## Supplementary Table 4 for "Genome-wide association study on longitudinal and cross-sectional traits of child health and development in a Japanese population": 322458_file06 (part 19 of 103)

Trait_ID_1	Trait_ID_2	rg	rg_SE	Z_rg	P_rg	intercept	intercept_SE	h2_1	h2_2	Z_h2_1	Z_h2_2	re	N_1	N_2	N_overlap
c1hy_0501401	c1y_0170001_1_3	NA	NA	NA	NA	0.0153	0.0056	-0.0062	0.0501	-1.10714	5.16495	NA	70178	73656	68456
c1hy_0501401	c1y_0170001_3	NA	NA	NA	NA	0.0102	0.0058	-0.0062	0.0238	-1.10714	3.05128	NA	70178	68351	66794
c1hy_0501401	c1y_0210001_1	NA	NA	NA	NA	0.0036	0.0048	-0.0062	0.0085	-1.10714	1.25	NA	70178	68351	66794
c1hy_0501401	c1y_0210001_2	NA	NA	NA	NA	-0.0039	0.0048	-0.0062	0.0083	-1.10714	1.23881	NA	70178	68351	66794
c1hy_0501401	c1y_0220001_1	NA	NA	NA	NA	-0.0203	0.005	-0.0062	0.0185	-1.10714	3.13559	NA	70178	68351	66794
c1hy_0501401	c1y_0220001_2	NA	NA	NA	NA	0.0092	0.005	-0.0062	0.016	-1.10714	2.38806	NA	70178	68351	66794
c1hy_0501401	c1y_0220001_3	NA	NA	NA	NA	0.0058	0.0051	-0.0062	0.0414	-1.10714	6.27273	NA	70178	68351	66794
c1hy_0501401	c1y_1_bmi	NA	NA	NA	NA	0.0072	0.0053	-0.0062	0.2582	-1.10714	13.1066	NA	70178	79011	69511
c1hy_0501401	c1y_2_bmi	NA	NA	NA	NA	0.005	0.0053	-0.0062	0.282	-1.10714	17.4074	NA	70178	78831	69352
c1hy_0501401	c1y_asq_acomu	NA	NA	NA	NA	-0.0037	0.0048	-0.0062	0.0953	-1.10714	10.1383	NA	70178	67613	66101
c1hy_0501401	c1y_asq_bgm	NA	NA	NA	NA	-0.0052	0.0053	-0.0062	0.1767	-1.10714	15.5	NA	70178	67669	66159
c1hy_0501401	c1y_asq_cfm	NA	NA	NA	NA	-0.0111	0.0049	-0.0062	0.0465	-1.10714	5.96154	NA	70178	67669	66159
c1hy_0501401	c1y_asq_dproblem	NA	NA	NA	NA	-0.0077	0.005	-0.0062	0.061	-1.10714	7.625	NA	70178	67682	66173
c1hy_0501401	c1y_asq_epersonal	NA	NA	NA	NA	1e-04	0.0047	-0.0062	0.0613	-1.10714	7.38554	NA	70178	67658	66149
c1hy_0501401	c1y_asq_total	NA	NA	NA	NA	-0.0067	0.005	-0.0062	0.1088	-1.10714	11.6989	NA	70178	79780	70178
c1hy_0501401	c1y_bed_time	NA	NA	NA	NA	0.0167	0.0049	-0.0062	0.0129	-1.10714	2.01562	NA	70178	70705	67561
c1hy_0501401	c1y_nap_count	NA	NA	NA	NA	-0.0195	0.0045	-0.0062	0.0192	-1.10714	3.04762	NA	70178	70804	67657
c1hy_0501401	c1y_night_wake_up_count	NA	NA	NA	NA	-0.0031	0.005	-0.0062	0.0191	-1.10714	3.03175	NA	70178	70894	67738
c1hy_0501401	c1y_sleep_time_day	NA	NA	NA	NA	1e-04	0.0051	-0.0062	0.0204	-1.10714	3.2381	NA	70178	71075	67912
c1hy_0501401	c1y_sleep_time_night	NA	NA	NA	NA	-0.019	0.0055	-0.0062	0.029	-1.10714	4.26471	NA	70178	70887	67727
c1hy_0501401	c1y_total_sleep_time	NA	NA	NA	NA	-0.0133	0.0052	-0.0062	0.0279	-1.10714	4.5	NA	70178	70204	67080
c1hy_0501401	c1y_wake_up_time	NA	NA	NA	NA	0.0028	0.0046	-0.0062	0.063	-1.10714	8.87324	NA	70178	70761	67616
c1hy_0501401	c2hy_0010101	NA	NA	NA	NA	-0.0225	0.0052	-0.0062	0.0071	-1.10714	1.01429	NA	70178	63210	61711
c1hy_0501401	c2hy_0010201	NA	NA	NA	NA	0.0102	0.0051	-0.0062	-0.0108	-1.10714	-1.74194	NA	70178	63210	61711
c1hy_0501401	c2hy_0010301	NA	NA	NA	NA	8e-04	0.005	-0.0062	0.0047	-1.10714	0.770492	NA	70178	63210	61711
c1hy_0501401	c2hy_0030002_checked	NA	NA	NA	NA	-0.0074	0.0058	-0.0062	0.2841	-1.10714	13.4645	NA	70178	69328	69328
c1hy_0501401	c2hy_0040101	NA	NA	NA	NA	0.0208	0.0048	-0.0062	0.0238	-1.10714	3.26027	NA	70178	63210	61711
c1hy_0501401	c2hy_0040102	NA	NA	NA	NA	0.0133	0.0046	-0.0062	0.0151	-1.10714	1.96104	NA	70178	61862	60401
c1hy_0501401	c2hy_0040201	NA	NA	NA	NA	0.0355	0.0052	-0.0062	0.0156	-1.10714	2.26087	NA	70178	61862	60401
c1hy_0501401	c2hy_0040301	NA	NA	NA	NA	0.0134	0.0051	-0.0062	0.0088	-1.10714	1.44262	NA	70178	61862	60401
c1hy_0501401	c2hy_0040401b	NA	NA	NA	NA	0.0037	0.0047	-0.0062	-0.0044	-1.10714	-0.733333	NA	70178	68351	66794
c1hy_0501401	c2hy_0060001	NA	NA	NA	NA	-0.0309	0.0049	-0.0062	0.0076	-1.10714	1.13433	NA	70178	59247	57906
c1hy_0501401	c2hy_0060002	NA	NA	NA	NA	-0.0183	0.005	-0.0062	0.0074	-1.10714	1.23333	NA	70178	61862	60401
c1hy_0501401	c2hy_0060003	NA	NA	NA	NA	-0.022	0.0051	-0.0062	0.0069	-1.10714	1.07812	NA	70178	61862	60401
c1hy_0501401	c2hy_0060004	NA	NA	NA	NA	-0.012	0.0054	-0.0062	0.0353	-1.10714	4.97183	NA	70178	61862	60401
c1hy_0501401	c2hy_0060005	NA	NA	NA	NA	-0.0351	0.0048	-0.0062	0.0116	-1.10714	1.58904	NA	70178	61862	60401
c1hy_0501401	c2hy_0060006	NA	NA	NA	NA	-0.0377	0.0051	-0.0062	0.0022	-1.10714	0.333333	NA	70178	61862	60401
c1hy_0501401	c2hy_0060007	NA	NA	NA	NA	-0.0096	0.0048	-0.0062	0.0263	-1.10714	3.65278	NA	70178	61862	60401
c1hy_0501401	c2hy_0060008	NA	NA	NA	NA	-0.026	0.0052	-0.0062	0.0028	-1.10714	0.41791	NA	70178	61862	60401
c1hy_0501401	c2hy_0060009	NA	NA	NA	NA	-0.0471	0.0047	-0.0062	0.0189	-1.10714	2.66197	NA	70178	61862	60401
c1hy_0501401	c2hy_0060010	NA	NA	NA	NA	-0.0273	0.0048	-0.0062	0.0138	-1.10714	1.89041	NA	70178	61862	60401
c1hy_0501401	c2hy_0060011	NA	NA	NA	NA	-0.0294	0.0055	-0.0062	0.0165	-1.10714	2.5	NA	70178	61862	60401
c1hy_0501401	c2hy_0070101	NA	NA	NA	NA	-0.1239	0.0049	-0.0062	0.0171	-1.10714	2.75806	NA	70178	61862	60401
c1hy_0501401	c2hy_0070201	NA	NA	NA	NA	-0.0019	0.0048	-0.0062	0.0138	-1.10714	2.09091	NA	70178	61862	60401
c1hy_0501401	c2hy_0070202	NA	NA	NA	NA	0.0058	0.005	-0.0062	0.0294	-1.10714	3.97297	NA	70178	61862	60401
c1hy_0501401	c2hy_0070301	NA	NA	NA	NA	-0.0304	0.0048	-0.0062	0.0152	-1.10714	2.375	NA	70178	61862	60401
c1hy_0501401	c2hy_0070302	NA	NA	NA	NA	-0.0288	0.0046	-0.0062	0.013	-1.10714	1.91176	NA	70178	61862	60401
c1hy_0501401	c2hy_0070401	NA	NA	NA	NA	0.0482	0.0051	-0.0062	0.0081	-1.10714	1.26562	NA	70178	61862	60401
c1hy_0501401	c2hy_0070501	NA	NA	NA	NA	0.0348	0.0051	-0.0062	0.0047	-1.10714	0.746032	NA	70178	60307	58911
c1hy_0501401	c2hy_0070601	NA	NA	NA	NA	-0.0108	0.0049	-0.0062	0.0084	-1.10714	1.12	NA	70178	60304	58903
c1hy_0501401	c2hy_0070701	NA	NA	NA	NA	-0.0106	0.005	-0.0062	0.0086	-1.10714	1.19444	NA	70178	61299	59881
c1hy_0501401	c2hy_0090001	NA	NA	NA	NA	0.0715	0.005	-0.0062	0.0136	-1.10714	1.7	NA	70178	61296	59878
c1hy_0501401	c2hy_0090101	NA	NA	NA	NA	5e-04	0.0053	-0.0062	2e-04	-1.10714	0.031746	NA	70178	61299	59881
c1hy_0501401	c2hy_0090201	NA	NA	NA	NA	0.0058	0.0053	-0.0062	-0.0029	-1.10714	-0.408451	NA	70178	61214	59803
c1hy_0501401	c2hy_0090401	NA	NA	NA	NA	0.0247	0.005	-0.0062	0.0027	-1.10714	0.442623	NA	70178	61213	59802
c1hy_0501401	c2hy_0090601	NA	NA	NA	NA	0.0229	0.005	-0.0062	0.0043	-1.10714	0.632353	NA	70178	61215	59804
c1hy_0501401	c2hy_0090801	NA	NA	NA	NA	0.0228	0.0045	-0.0062	0.0021	-1.10714	0.33871	NA	70178	61062	59632
c1hy_0501401	c2hy_0090901	NA	NA	NA	NA	0.0192	0.0048	-0.0062	0.0026	-1.10714	0.440678	NA	70178	61862	60401
c1hy_0501401	c2hy_0091001	NA	NA	NA	NA	0.0418	0.0046	-0.0062	-0.0023	-1.10714	-0.359375	NA	70178	61862	60401
c1hy_0501401	c2hy_0091201	NA	NA	NA	NA	0.0288	0.0047	-0.0062	0.0035	-1.10714	0.564516	NA	70178	61796	60338
c1hy_0501401	c2hy_0091301	NA	NA	NA	NA	0.1293	0.0043	-0.0062	0.0114	-1.10714	1.96552	NA	70178	61157	59711
c1hy_0501401	c2hy_0091401	NA	NA	NA	NA	0.1729	0.0046	-0.0062	-0.0067	-1.10714	-1.11667	NA	70178	61537	60086
c1hy_0501401	c2hy_0190001	NA	NA	NA	NA	-0.006	0.0053	-0.0062	0.0092	-1.10714	1.29577	NA	70178	49116	47965
c1hy_0501401	c2hy_0200001	NA	NA	NA	NA	0.0058	0.0047	-0.0062	0.04	-1.10714	5.19481	NA	70178	61714	60258
c1hy_0501401	c2hy_asq_acomu	NA	NA	NA	NA	-0.0086	0.0049	-0.0062	0.066	-1.10714	7.02128	NA	70178	64642	62988
c1hy_0501401	c2hy_asq_bgm	NA	NA	NA	NA	-0.0031	0.0051	-0.0062	0.0652	-1.10714	7.01075	NA	70178	64701	63046
c1hy_0501401	c2hy_asq_cfm	NA	NA	NA	NA	-0.0013	0.0046	-0.0062	0.0357	-1.10714	4.89041	NA	70178	64701	63046
c1hy_0501401	c2hy_asq_dproblem	NA	NA	NA	NA	-0.0076	0.005	-0.0062	0.0588	-1.10714	7.08434	NA	70178	64718	63062
c1hy_0501401	c2hy_asq_epersonal	NA	NA	NA	NA	8e-04	0.0051	-0.0062	0.0734	-1.10714	8.24719	NA	70178	64700	63044
c1hy_0501401	c2hy_asq_total	NA	NA	NA	NA	-0.0074	0.0048	-0.0062	0.0765	-1.10714	8.89535	NA	70178	79419	69866
c1hy_0501401	c2hy_bmi	NA	NA	NA	NA	0.0071	0.0053	-0.0062	0.2398	-1.10714	16.2027	NA	70178	79295	69769
c1hy_0501401	c2hy_psi_cf	NA	NA	NA	NA	0.0468	0.0051	-0.0062	0.0273	-1.10714	4.33333	NA	70178	61849	60401
c1hy_0501401	c2y_0010001	NA	NA	NA	NA	0.0031	0.0051	-0.0062	0.0024	-1.10714	0.40678	NA	70178	65376	63670
c1hy_0501401	c2y_0010101	NA	NA	NA	NA	-0.0269	0.0047	-0.0062	0.015	-1.10714	2.34375	NA	70178	65376	63670
c1hy_0501401	c2y_0010201	NA	NA	NA	NA	0.0152	0.0047	-0.0062	-9e-04	-1.10714	-0.138462	NA	70178	65376	63670
c1hy_0501401	c2y_0010301	NA	NA	NA	NA	0.0076	0.0048	-0.0062	0.0078	-1.10714	1.27869	NA	70178	65376	63670
c1hy_0501401	c2y_0030002_checked	NA	NA	NA	NA	-0.0086	0.0059	-0.0062	0.2606	-1.10714	11.8455	NA	70178	69461	69461
c1hy_0501401	c2y_0040101	NA	NA	NA	NA	-0.0048	0.0049	-0.0062	-0.0016	-1.10714	-0.313725	NA	70178	65164	63470
c1hy_0501401	c2y_0041001	NA	NA	NA	NA	0.0087	0.0043	-0.0062	6e-04	-1.10714	0.111111	NA	70178	65376	63670
c1hy_0501401	c2y_0041101	NA	NA	NA	NA	-0.0066	0.0045	-0.0062	0.0013	-1.10714	0.236364	NA	70178	65376	63670
c1hy_0501401	c2y_0041201	NA	NA	NA	NA	-0.0043	0.005	-0.0062	0.0045	-1.10714	0.714286	NA	70178	64843	63164
c1hy_0501401	c2y_0041301	NA	NA	NA	NA	0.0019	0.0042	-0.0062	-8e-04	-1.10714	-0.137931	NA	70178	65154	63459
c1hy_0501401	c2y_0041401	NA	NA	NA	NA	0.0112	0.0045	-0.0062	0.004	-1.10714	0.57971	NA	70178	65148	63453
c1hy_0501401	c2y_0041501	NA	NA	NA	NA	-0.0219	0.0049	-0.0062	0.0085	-1.10714	1.37097	NA	70178	65244	63545
c1hy_0501401	c2y_0041601	NA	NA	NA	NA	0.0047	0.0048	-0.0062	0.0039	-1.10714	0.639344	NA	70178	65026	63342
c1hy_0501401	c2y_0041701	NA	NA	NA	NA	1e-04	0.005	-0.0062	-7e-04	-1.10714	-0.127273	NA	70178	61135	59548
c1hy_0501401	c2y_0041801	NA	NA	NA	NA	-0.0181	0.005	-0.0062	0.0167	-1.10714	2.31944	NA	70178	64861	63179
c1hy_0501401	c2y_0041901	NA	NA	NA	NA	-0.0033	0.0052	-0.0062	0.0012	-1.10714	0.210526	NA	70178	64952	63266
c1hy_0501401	c2y_0042001	NA	NA	NA	NA	-0.0098	0.0046	-0.0062	0.0041	-1.10714	0.66129	NA	70178	64868	63192
c1hy_0501401	c2y_0042101	NA	NA	NA	NA	-0.011	0.005	-0.0062	0.0104	-1.10714	1.50725	NA	70178	64712	63037
c1hy_0501401	c2y_0042201	NA	NA	NA	NA	-0.0138	0.0049	-0.0062	0.0051	-1.10714	0.822581	NA	70178	65112	63420
c1hy_0501401	c2y_0042301	NA	NA	NA	NA	-0.0197	0.0053	-0.0062	0.0171	-1.10714	2.40845	NA	70178	65052	63365
c1hy_0501401	c2y_0042401	NA	NA	NA	NA	-0.0216	0.005	-0.0062	0.0142	-1.10714	1.97222	NA	70178	63800	62155
c1hy_0501401	c2y_0042501	NA	NA	NA	NA	-0.0011	0.0051	-0.0062	0.0092	-1.10714	1.41538	NA	70178	63051	61431
c1hy_0501401	c2y_0050301	NA	NA	NA	NA	-0.0025	0.0053	-0.0062	-0.0012	-1.10714	-0.2	NA	70178	65163	63469
c1hy_0501401	c2y_0050601	NA	NA	NA	NA	0.0051	0.005	-0.0062	-0.0048	-1.10714	-0.827586	NA	70178	65161	63470
c1hy_0501401	c2y_0051001	NA	NA	NA	NA	0.0029	0.0048	-0.0062	0.0023	-1.10714	0.359375	NA	70178	64642	62970
c1hy_0501401	c2y_0053101	NA	NA	NA	NA	0.0053	0.0049	-0.0062	0.0551	-1.10714	6.40698	NA	70178	65201	63509
c1hy_0501401	c2y_0053102	NA	NA	NA	NA	0.0051	0.0049	-0.0062	0.058	-1.10714	6.59091	NA	70178	63328	61704
c1hy_0501401	c2y_0060001	NA	NA	NA	NA	0.0263	0.0045	-0.0062	0.0118	-1.10714	1.90323	NA	70178	64852	63169
c1hy_0501401	c2y_0060101	NA	NA	NA	NA	0.0123	0.0051	-0.0062	0.0409	-1.10714	4.59551	NA	70178	65500	63421
c1hy_0501401	c2y_0060201	NA	NA	NA	NA	0.0195	0.0049	-0.0062	0.0213	-1.10714	3.04286	NA	70178	65121	63428
c1hy_0501401	c2y_0060401	NA	NA	NA	NA	0.0164	0.0046	-0.0062	-0.0104	-1.10714	-1.7931	NA	70178	65546	63470
c1hy_0501401	c2y_0061301	NA	NA	NA	NA	0.0118	0.0047	-0.0062	0.0201	-1.10714	2.91304	NA	70178	65210	63515
c1hy_0501401	c2y_0061401	NA	NA	NA	NA	0.0188	0.0055	-0.0062	0.0166	-1.10714	2.72131	NA	70178	65155	63104
c1hy_0501401	c2y_0061501	NA	NA	NA	NA	0.0156	0.0054	-0.0062	0.0121	-1.10714	1.75362	NA	70178	64932	62876
c1hy_0501401	c2y_0061601	NA	NA	NA	NA	0.0165	0.0051	-0.0062	0.0047	-1.10714	0.758065	NA	70178	65161	63104
c1hy_0501401	c2y_0061901	NA	NA	NA	NA	0.0075	0.0044	-0.0062	0.0045	-1.10714	0.703125	NA	70178	65517	63449
c1hy_0501401	c2y_0062001	NA	NA	NA	NA	0.0132	0.0051	-0.0062	0.0124	-1.10714	1.9375	NA	70178	65763	63672
c1hy_0501401	c2y_0062101	NA	NA	NA	NA	0.0078	0.0052	-0.0062	0.0069	-1.10714	1.09524	NA	70178	65763	63672
c1hy_0501401	c2y_0062201	NA	NA	NA	NA	0.0107	0.0049	-0.0062	0.0145	-1.10714	1.93333	NA	70178	65763	63672
c1hy_0501401	c2y_0062301	NA	NA	NA	NA	0.0047	0.0048	-0.0062	-0.002	-1.10714	-0.30303	NA	70178	65763	63672
c1hy_0501401	c2y_0062401	NA	NA	NA	NA	0.004	0.0049	-0.0062	0.0183	-1.10714	3.26786	NA	70178	65763	63672
c1hy_0501401	c2y_0062601	NA	NA	NA	NA	0.0119	0.0045	-0.0062	0.0109	-1.10714	1.94643	NA	70178	65763	63672
c1hy_0501401	c2y_0062701	NA	NA	NA	NA	0.0179	0.0044	-0.0062	-4.4094e-05	-1.10714	-0.00711194	NA	70178	65763	63672
c1hy_0501401	c2y_0070001	NA	NA	NA	NA	0.0171	0.0051	-0.0062	0.0294	-1.10714	4.0274	NA	70178	65763	63672
c1hy_0501401	c2y_0070002	NA	NA	NA	NA	0.0164	0.0054	-0.0062	0.0244	-1.10714	3.43662	NA	70178	65763	63672
c1hy_0501401	c2y_0070101	NA	NA	NA	NA	0.0367	0.0051	-0.0062	0.0138	-1.10714	2	NA	70178	65763	63672
c1hy_0501401	c2y_0070201	NA	NA	NA	NA	0.0179	0.0052	-0.0062	0.0188	-1.10714	2.9375	NA	70178	65763	63672
c1hy_0501401	c2y_0070301b	NA	NA	NA	NA	0.0048	0.0044	-0.0062	-2e-04	-1.10714	-0.0338983	NA	70178	68351	66794
c1hy_0501401	c2y_0080001_1	NA	NA	NA	NA	0.0118	0.0049	-0.0062	0.0208	-1.10714	3.25	NA	70178	69837	65107
c1hy_0501401	c2y_0080001_2	NA	NA	NA	NA	-0.0184	0.0049	-0.0062	0.0219	-1.10714	3.47619	NA	70178	69837	65107
c1hy_0501401	c2y_0090001b2	NA	NA	NA	NA	-0.0034	0.0052	-0.0062	-0.008	-1.10714	-1.37931	NA	70178	68351	66794
c1hy_0501401	c2y_0090002	NA	NA	NA	NA	0.004	0.0047	-0.0062	0.0207	-1.10714	3	NA	70178	65763	63672
c1hy_0501401	c2y_0100001_2	NA	NA	NA	NA	-0.0088	0.0051	-0.0062	0.0196	-1.10714	2.9697	NA	70178	71319	68136
c1hy_0501401	c2y_0100001_3	NA	NA	NA	NA	0.0131	0.0045	-0.0062	0.0195	-1.10714	2.70833	NA	70178	71319	68136
c1hy_0501401	c2y_0100001_4	NA	NA	NA	NA	-0.0037	0.005	-0.0062	0.008	-1.10714	1.25	NA	70178	74494	69220
c1hy_0501401	c2y_0100102	NA	NA	NA	NA	0.0091	0.0049	-0.0062	0.0417	-1.10714	5.27848	NA	70178	65763	63672
c1hy_0501401	c2y_0100203	NA	NA	NA	NA	0.0067	0.0046	-0.0062	0.022	-1.10714	3.23529	NA	70178	65763	63672
c1hy_0501401	c2y_0100301	NA	NA	NA	NA	0.0067	0.0044	-0.0062	0.0162	-1.10714	2.38235	NA	70178	65763	63672
c1hy_0501401	c2y_0100304	NA	NA	NA	NA	-3e-04	0.0048	-0.0062	0.0051	-1.10714	0.894737	NA	70178	65347	63282
c1hy_0501401	c2y_0100501_3	NA	NA	NA	NA	0.0055	0.0053	-0.0062	0.0093	-1.10714	1.55	NA	70178	74494	69220
c1hy_0501401	c2y_0100602	NA	NA	NA	NA	0.0017	0.0049	-0.0062	0.0228	-1.10714	3.35294	NA	70178	65479	63411
c1hy_0501401	c2y_0100703	NA	NA	NA	NA	0.0019	0.0047	-0.0062	0.0153	-1.10714	2.42857	NA	70178	65763	63672
c1hy_0501401	c2y_0100801	NA	NA	NA	NA	2e-04	0.0044	-0.0062	0.012	-1.10714	1.96721	NA	70178	65763	63672
c1hy_0501401	c2y_0101102	NA	NA	NA	NA	0.0091	0.0051	-0.0062	0.0101	-1.10714	1.62903	NA	70178	65763	63672
c1hy_0501401	c2y_0102001_3	NA	NA	NA	NA	0.0112	0.0045	-0.0062	-5e-04	-1.10714	-0.0877193	NA	70178	74494	69220
c1hy_0501401	c2y_0103501_2	NA	NA	NA	NA	-0.0082	0.0052	-0.0062	0.0157	-1.10714	2.34328	NA	70178	55299	54124
c1hy_0501401	c2y_0103501_3	NA	NA	NA	NA	0.0095	0.0056	-0.0062	5e-04	-1.10714	0.0833333	NA	70178	64469	56875
c1hy_0501401	c2y_0104001_2	NA	NA	NA	NA	-0.0129	0.0046	-0.0062	0.0185	-1.10714	2.68116	NA	70178	57500	56137
c1hy_0501401	c2y_0104001_3	NA	NA	NA	NA	0.0012	0.0045	-0.0062	-0.0028	-1.10714	-0.491228	NA	70178	41872	40627
c1hy_0501401	c2y_0104501_2	NA	NA	NA	NA	-0.0071	0.0048	-0.0062	-0.009	-1.10714	-1.55172	NA	70178	80264	70178
c1hy_0501401	c2y_0105001_2	NA	NA	NA	NA	-0.0045	0.0047	-0.0062	0.0227	-1.10714	3.28986	NA	70178	79735	70144
c1hy_0501401	c2y_0105001_3	NA	NA	NA	NA	0.0022	0.005	-0.0062	0.0027	-1.10714	0.457627	NA	70178	70924	67765
c1hy_0501401	c2y_0105501	NA	NA	NA	NA	0.0172	0.0048	-0.0062	0.0199	-1.10714	3.01515	NA	70178	65763	63672
c1hy_0501401	c2y_0105601	NA	NA	NA	NA	0.0123	0.0048	-0.0062	0.0077	-1.10714	1.24194	NA	70178	65763	63672
c1hy_0501401	c2y_0105701	NA	NA	NA	NA	0.0106	0.0047	-0.0062	0.0154	-1.10714	2.52459	NA	70178	65763	63672
c1hy_0501401	c2y_0110001	NA	NA	NA	NA	0.0229	0.0046	-0.0062	0.0618	-1.10714	7.53659	NA	70178	65763	63672
c1hy_0501401	c2y_0120001	NA	NA	NA	NA	0.0243	0.0047	-0.0062	0.0519	-1.10714	6.32927	NA	70178	65763	63672
c1hy_0501401	c2y_0120101	NA	NA	NA	NA	0.029	0.0046	-0.0062	0.0463	-1.10714	5.7875	NA	70178	65763	63672
c1hy_0501401	c2y_0120201	NA	NA	NA	NA	0.0199	0.0044	-0.0062	0.0342	-1.10714	3.8427	NA	70178	65763	63672
c1hy_0501401	c2y_0120301	NA	NA	NA	NA	0.0218	0.0048	-0.0062	4e-04	-1.10714	0.0689655	NA	70178	65763	63672
c1hy_0501401	c2y_0130001	NA	NA	NA	NA	0.0162	0.0048	-0.0062	0.0192	-1.10714	3.09677	NA	70178	65763	63672
c1hy_0501401	c2y_0140001	NA	NA	NA	NA	0.0197	0.005	-0.0062	0.0016	-1.10714	0.285714	NA	70178	65763	63672
c1hy_0501401	c2y_0150001	NA	NA	NA	NA	0.0255	0.0047	-0.0062	0.0049	-1.10714	0.753846	NA	70178	65763	63672
c1hy_0501401	c2y_0160001	NA	NA	NA	NA	0.0164	0.0052	-0.0062	0.057	-1.10714	5.7	NA	70178	65763	63672
c1hy_0501401	c2y_0170001	NA	NA	NA	NA	0.0182	0.0052	-0.0062	0.0528	-1.10714	5.33333	NA	70178	65763	63672
c1hy_0501401	c2y_0170101	NA	NA	NA	NA	0.0117	0.005	-0.0062	0.0517	-1.10714	4.92381	NA	70178	65763	63672
c1hy_0501401	c2y_0170401	NA	NA	NA	NA	0.0167	0.0052	-0.0062	0.0192	-1.10714	2.86567	NA	70178	65460	63389
c1hy_0501401	c2y_0180001	NA	NA	NA	NA	0.0221	0.0051	-0.0062	0.0357	-1.10714	4.3012	NA	70178	65098	63040
c1hy_0501401	c2y_0190001	NA	NA	NA	NA	0.0248	0.0053	-0.0062	0.0645	-1.10714	6.32353	NA	70178	65763	63672
c1hy_0501401	c2y_0200001	NA	NA	NA	NA	0.0373	0.005	-0.0062	0.0023	-1.10714	0.319444	NA	70178	65763	63672
c1hy_0501401	c2y_0210001	NA	NA	NA	NA	0.0358	0.005	-0.0062	-0.0014	-1.10714	-0.191781	NA	70178	65763	63672
c1hy_0501401	c2y_0210101	NA	NA	NA	NA	0.0109	0.0053	-0.0062	0.0072	-1.10714	0.935065	NA	70178	65763	63672
c1hy_0501401	c2y_0210201	NA	NA	NA	NA	0.0185	0.0051	-0.0062	0.0067	-1.10714	1.06349	NA	70178	65763	63672
c1hy_0501401	c2y_0210202	NA	NA	NA	NA	0.021	0.0049	-0.0062	0.0086	-1.10714	1.34375	NA	70178	65763	63672
c1hy_0501401	c2y_0210203	NA	NA	NA	NA	0.0164	0.0044	-0.0062	0.0079	-1.10714	1.29508	NA	70178	65763	63672
c1hy_0501401	c2y_0210204	NA	NA	NA	NA	0.0201	0.0047	-0.0062	-0.0019	-1.10714	-0.296875	NA	70178	65763	63672
c1hy_0501401	c2y_0210205	NA	NA	NA	NA	0.0237	0.0052	-0.0062	-0.0015	-1.10714	-0.220588	NA	70178	65763	63672
c1hy_0501401	c2y_0210206	NA	NA	NA	NA	0.0254	0.0046	-0.0062	-4e-04	-1.10714	-0.0727273	NA	70178	65763	63672
c1hy_0501401	c2y_0210207	NA	NA	NA	NA	0.015	0.0053	-0.0062	0.0197	-1.10714	3.28333	NA	70178	65763	63672
c1hy_0501401	c2y_0210208	NA	NA	NA	NA	0.0278	0.0048	-0.0062	-0.0033	-1.10714	-0.55	NA	70178	65550	63479
c1hy_0501401	c2y_0210209	NA	NA	NA	NA	0.0312	0.0054	-0.0062	7e-04	-1.10714	0.127273	NA	70178	65763	63672
c1hy_0501401	c2y_0210210	NA	NA	NA	NA	0.0293	0.0055	-0.0062	-0.0047	-1.10714	-0.824561	NA	70178	65763	63672
c1hy_0501401	c2y_0210211	NA	NA	NA	NA	0.0241	0.0051	-0.0062	0.0065	-1.10714	1.01562	NA	70178	65763	63672
c1hy_0501401	c2y_0210212	NA	NA	NA	NA	0.027	0.0052	-0.0062	0.0098	-1.10714	1.60656	NA	70178	65763	63672
c1hy_0501401	c2y_0220001	NA	NA	NA	NA	0.002	0.0047	-0.0062	0.0129	-1.10714	2.01562	NA	70178	63210	61711
c1hy_0501401	c2y_0240001	NA	NA	NA	NA	-0.0072	0.0054	-0.0062	0.0174	-1.10714	2.63636	NA	70178	63210	61711
c1hy_0501401	c2y_0250001	NA	NA	NA	NA	-0.0077	0.0046	-0.0062	0.0067	-1.10714	1.11667	NA	70178	63210	61711
c1hy_0501401	c2y_0260001	NA	NA	NA	NA	-0.0063	0.0051	-0.0062	0.014	-1.10714	2	NA	70178	60769	59388
c1hy_0501401	c2y_0270001	NA	NA	NA	NA	-0.0072	0.0048	-0.0062	0.0049	-1.10714	0.803279	NA	70178	62609	61144
c1hy_0501401	c2y_0280001	NA	NA	NA	NA	-0.008	0.0051	-0.0062	2e-04	-1.10714	0.0273973	NA	70178	61586	60143
c1hy_0501401	c2y_0290001	NA	NA	NA	NA	0.0048	0.0046	-0.0062	0.0457	-1.10714	6.01316	NA	70178	36752	35819
c1hy_0501401	c2y_0300001	NA	NA	NA	NA	0.0039	0.0044	-0.0062	0.0185	-1.10714	2.89062	NA	70178	63210	61711
c1hy_0501401	c2y_0310001	NA	NA	NA	NA	0.0142	0.0043	-0.0062	0.0064	-1.10714	1	NA	70178	63195	61696
c1hy_0501401	c2y_0320001	NA	NA	NA	NA	0.0154	0.0047	-0.0062	0.03	-1.10714	4.05405	NA	70178	63210	61711
c1hy_0501401	c2y_0330101	NA	NA	NA	NA	0.0044	0.0056	-0.0062	0.0142	-1.10714	2.18462	NA	70178	63210	61711
c1hy_0501401	c2y_0330201	NA	NA	NA	NA	0.0024	0.0051	-0.0062	0.0084	-1.10714	1.23529	NA	70178	63210	61711
c1hy_0501401	c2y_0340001	NA	NA	NA	NA	-0.0016	0.0049	-0.0062	0.0236	-1.10714	3.63077	NA	70178	63210	61711
c1hy_0501401	c2y_0350001	NA	NA	NA	NA	-0.0123	0.0047	-0.0062	0.0086	-1.10714	1.34375	NA	70178	54427	53190
c1hy_0501401	c2y_0360001	NA	NA	NA	NA	0.0188	0.0049	-0.0062	-0.0022	-1.10714	-0.349206	NA	70178	63210	61711
c1hy_0501401	c2y_0360201	NA	NA	NA	NA	0.0092	0.0052	-0.0062	0.0204	-1.10714	1.74359	NA	70178	63210	61711
c1hy_0501401	c2y_0450001	NA	NA	NA	NA	-0.0138	0.0048	-0.0062	0.0021	-1.10714	0.323077	NA	70178	63210	61711
c1hy_0501401	c2y_0460001	NA	NA	NA	NA	0.0092	0.0043	-0.0062	0.0364	-1.10714	5.35294	NA	70178	63210	61711
c1hy_0501401	c2y_asq_acomu	NA	NA	NA	NA	6e-04	0.0051	-0.0062	0.0949	-1.10714	10.4286	NA	70178	65303	63601
c1hy_0501401	c2y_asq_bgm	NA	NA	NA	NA	-0.0056	0.0048	-0.0062	0.0941	-1.10714	11.6173	NA	70178	64819	63154
c1hy_0501401	c2y_asq_cfm	NA	NA	NA	NA	-0.0077	0.0048	-0.0062	0.0439	-1.10714	5.55696	NA	70178	64752	63097
c1hy_0501401	c2y_asq_dproblem	NA	NA	NA	NA	-0.0041	0.005	-0.0062	0.0358	-1.10714	4.36585	NA	70178	64676	63023
c1hy_0501401	c2y_asq_epersonal	NA	NA	NA	NA	-0.0106	0.0052	-0.0062	0.0352	-1.10714	4.09302	NA	70178	64642	62988
c1hy_0501401	c2y_asq_total	NA	NA	NA	NA	-0.0052	0.0052	-0.0062	0.079	-1.10714	8.97727	NA	70178	79507	69945
c1hy_0501401	c2y_bmi	NA	NA	NA	NA	0.0107	0.0054	-0.0062	0.237	-1.10714	16.4583	NA	70178	79780	70178
c1hy_0501401	c3hy_0010101	NA	NA	NA	NA	-0.0142	0.0052	-0.0062	0.0138	-1.10714	1.84	NA	70178	71648	62923
c1hy_0501401	c3hy_0010201	NA	NA	NA	NA	0.015	0.0048	-0.0062	0.0076	-1.10714	1.11765	NA	70178	71648	62923
c1hy_0501401	c3hy_0010301	NA	NA	NA	NA	0.0079	0.0049	-0.0062	-0.0017	-1.10714	-0.25	NA	70178	71648	62923
c1hy_0501401	c3hy_0030002	NA	NA	NA	NA	-0.0047	0.006	-0.0062	0.3623	-1.10714	15.417	NA	70178	71648	62923
c1hy_0501401	c3hy_0080102	NA	NA	NA	NA	0.0054	0.0048	-0.0062	-0.0055	-1.10714	-0.916667	NA	70178	71648	62923
c1hy_0501401	c3hy_0081001	NA	NA	NA	NA	-0.1303	0.0048	-0.0062	0.0024	-1.10714	0.393443	NA	70178	71648	62923
c1hy_0501401	c3hy_0082002	NA	NA	NA	NA	0.0133	0.0046	-0.0062	0.0305	-1.10714	2.52066	NA	70178	71648	62923
c1hy_0501401	c3hy_0083001	NA	NA	NA	NA	-0.0429	0.0049	-0.0062	0.001	-1.10714	0.140845	NA	70178	71653	62928
c1hy_0501401	c3hy_0083002	NA	NA	NA	NA	-0.0407	0.005	-0.0062	0.0055	-1.10714	0.808824	NA	70178	71648	62923
c1hy_0501401	c3hy_0084001	NA	NA	NA	NA	0.0477	0.0053	-0.0062	0.0021	-1.10714	0.304348	NA	70178	71479	62800
c1hy_0501401	c3hy_0085001	NA	NA	NA	NA	0.0382	0.005	-0.0062	0.0049	-1.10714	0.671233	NA	70178	71475	62798
c1hy_0501401	c3hy_0086001	NA	NA	NA	NA	-0.017	0.005	-0.0062	0.006	-1.10714	0.895522	NA	70178	78277	68536
c1hy_0501401	c3hy_0087001	NA	NA	NA	NA	-0.0126	0.0049	-0.0062	0.0123	-1.10714	1.75714	NA	70178	78277	68536
c1hy_0501401	c3hy_0090001	NA	NA	NA	NA	0.0332	0.0052	-0.0062	0.0029	-1.10714	0.367089	NA	70178	78277	68536
c1hy_0501401	c3hy_0090101	NA	NA	NA	NA	3e-04	0.0049	-0.0062	0.0014	-1.10714	0.233333	NA	70178	78277	68536
c1hy_0501401	c3hy_0090201	NA	NA	NA	NA	0.0131	0.0051	-0.0062	7e-04	-1.10714	0.111111	NA	70178	78277	68536
c1hy_0501401	c3hy_0090401	NA	NA	NA	NA	0.0266	0.005	-0.0062	0.0036	-1.10714	0.514286	NA	70178	78277	68536
c1hy_0501401	c3hy_0090601	NA	NA	NA	NA	0.0172	0.0048	-0.0062	0.0053	-1.10714	0.815385	NA	70178	78270	68531
c1hy_0501401	c3hy_0090801	NA	NA	NA	NA	0.0013	0.0049	-0.0062	0.0075	-1.10714	1.31579	NA	70178	78466	68717
c1hy_0501401	c3hy_0091001	NA	NA	NA	NA	0.0327	0.0051	-0.0062	0.0112	-1.10714	1.72308	NA	70178	78466	68717
c1hy_0501401	c3hy_0091201	NA	NA	NA	NA	0.0179	0.0053	-0.0062	-0.013	-1.10714	-2.03125	NA	70178	79705	70115
c1hy_0501401	c3hy_0091401	NA	NA	NA	NA	0.0709	0.0045	-0.0062	-0.0012	-1.10714	-0.196721	NA	70178	79705	70115
c1hy_0501401	c3hy_asq_acomu	NA	NA	NA	NA	-0.0148	0.005	-0.0062	0.0435	-1.10714	5.50633	NA	70178	69258	69258
c1hy_0501401	c3hy_asq_bgm	NA	NA	NA	NA	-0.0076	0.0049	-0.0062	0.0563	-1.10714	7.40789	NA	70178	69212	69212
c1hy_0501401	c3hy_asq_cfm	NA	NA	NA	NA	-0.0145	0.0049	-0.0062	0.0529	-1.10714	6.78205	NA	70178	69260	69260
c1hy_0501401	c3hy_asq_dproblem	NA	NA	NA	NA	-0.0024	0.0048	-0.0062	0.0431	-1.10714	5.4557	NA	70178	69261	69261
c1hy_0501401	c3hy_asq_epersonal	NA	NA	NA	NA	-0.0091	0.0053	-0.0062	0.0429	-1.10714	4.98837	NA	70178	69210	69210
c1hy_0501401	c3hy_asq_total	NA	NA	NA	NA	-0.0163	0.0051	-0.0062	0.0646	-1.10714	8.17722	NA	70178	78297	68894
c1hy_0501401	c3hy_bmi	NA	NA	NA	NA	0.0158	0.0054	-0.0062	0.2701	-1.10714	16.3697	NA	70178	78192	69006
c1hy_0501401	c3hy_psi_cf	NA	NA	NA	NA	0.0403	0.0049	-0.0062	0.0334	-1.10714	4.07317	NA	70178	61845	60401
c1hy_0501401	c3y_0010101	NA	NA	NA	NA	-0.0212	0.005	-0.0062	0.0108	-1.10714	1.61194	NA	70178	61757	60299
c1hy_0501401	c3y_0010201	NA	NA	NA	NA	0.0172	0.0051	-0.0062	9e-04	-1.10714	0.130435	NA	70178	60361	58929
c1hy_0501401	c3y_0010301	NA	NA	NA	NA	0.0078	0.0046	-0.0062	0.0018	-1.10714	0.26087	NA	70178	58745	57400
c1hy_0501401	c3y_0030002_checked	NA	NA	NA	NA	-0.0055	0.0059	-0.0062	0.3134	-1.10714	14.3105	NA	70178	69297	69297
c1hy_0501401	c3y_0040001_1	NA	NA	NA	NA	-0.0068	0.0054	-0.0062	0.0083	-1.10714	1.22059	NA	70178	43468	42192
c1hy_0501401	c3y_0040001_2	NA	NA	NA	NA	0.0051	0.0053	-0.0062	0.0111	-1.10714	1.65672	NA	70178	69458	69458
c1hy_0501401	c3y_0050001_1	NA	NA	NA	NA	-0.0041	0.0051	-0.0062	0.022	-1.10714	3.18841	NA	70178	69458	69458
c1hy_0501401	c3y_0050001_2	NA	NA	NA	NA	0.005	0.005	-0.0062	0.0089	-1.10714	1.28986	NA	70178	69458	69458
c1hy_0501401	c3y_0050001_3	NA	NA	NA	NA	-0.0013	0.0048	-0.0062	0.0435	-1.10714	6.30435	NA	70178	69458	69458
c1hy_0501401	c3y_0060001	NA	NA	NA	NA	-0.0255	0.0051	-0.0062	0.0141	-1.10714	1.98592	NA	70178	61862	60401
c1hy_0501401	c3y_0082101	NA	NA	NA	NA	4e-04	0.0052	-0.0062	0.0477	-1.10714	5.54651	NA	70178	61862	60401
c1hy_0501401	c3y_0082102	NA	NA	NA	NA	0.005	0.0051	-0.0062	0.0549	-1.10714	6.16854	NA	70178	61862	60401
c1hy_0501401	c3y_0091001	NA	NA	NA	NA	0.018	0.0049	-0.0062	0.0302	-1.10714	3.51163	NA	70178	61862	60401
c1hy_0501401	c3y_0091101	NA	NA	NA	NA	0.0019	0.0048	-0.0062	0.0405	-1.10714	4.55056	NA	70178	61669	60217
c1hy_0501401	c3y_0091201	NA	NA	NA	NA	0.0246	0.0053	-0.0062	0.0365	-1.10714	4.29412	NA	70178	61733	60276
c1hy_0501401	c3y_0091301	NA	NA	NA	NA	0.0141	0.0047	-0.0062	0.0013	-1.10714	0.19403	NA	70178	61726	60269
c1hy_0501401	c3y_0091401	NA	NA	NA	NA	0.0071	0.0048	-0.0062	0.0113	-1.10714	1.66176	NA	70178	54725	53438
c1hy_0501401	c3y_0091501	NA	NA	NA	NA	0.0171	0.0048	-0.0062	0.0102	-1.10714	1.47826	NA	70178	54023	52761
c1hy_0501401	c3y_0092801	NA	NA	NA	NA	0.0101	0.0051	-0.0062	-0.0066	-1.10714	-0.985075	NA	70178	54087	52819
c1hy_0501401	c3y_0092901	NA	NA	NA	NA	0.0157	0.0043	-0.0062	0.0044	-1.10714	0.733333	NA	70178	61648	60193
c1hy_0501401	c3y_0093001	NA	NA	NA	NA	0.0018	0.0051	-0.0062	0.0063	-1.10714	0.969231	NA	70178	61779	60325
c1hy_0501401	c3y_0093401	NA	NA	NA	NA	-0.0068	0.0051	-0.0062	-0.0078	-1.10714	-1.2381	NA	70178	61633	60182
c1hy_0501401	c3y_0094701	NA	NA	NA	NA	0.0115	0.0049	-0.0062	-0.0024	-1.10714	-0.428571	NA	70178	61531	60082
c1hy_0501401	c3y_0095301	NA	NA	NA	NA	0.0095	0.0051	-0.0062	0.0063	-1.10714	1.05	NA	70178	61616	60168
c1hy_0501401	c3y_0095401	NA	NA	NA	NA	0.0117	0.0048	-0.0062	0.0044	-1.10714	0.6875	NA	70178	61100	59664
c1hy_0501401	c3y_0100101	NA	NA	NA	NA	0.0195	0.0055	-0.0062	0.0062	-1.10714	0.861111	NA	70178	61077	59645
c1hy_0501401	c3y_0100102	NA	NA	NA	NA	0.0253	0.0048	-0.0062	0.0087	-1.10714	1.19178	NA	70178	61700	60246
c1hy_0501401	c3y_0100201	NA	NA	NA	NA	0.034	0.0047	-0.0062	0.0014	-1.10714	0.2	NA	70178	61689	60238
c1hy_0501401	c3y_0100301b	NA	NA	NA	NA	-0.0011	0.0046	-0.0062	0.0041	-1.10714	0.554054	NA	70178	65376	63670
c1hy_0501401	c3y_0110001_3	NA	NA	NA	NA	0.0075	0.0046	-0.0062	0.0212	-1.10714	2.90411	NA	70178	69458	69458
c1hy_0501401	c3y_0110101	NA	NA	NA	NA	0.0017	0.0045	-0.0062	0.0383	-1.10714	5.17568	NA	70178	61478	60027
c1hy_0501401	c3y_0110201	NA	NA	NA	NA	-3e-04	0.0046	-0.0062	0.0182	-1.10714	2.56338	NA	70178	61554	60108
c1hy_0501401	c3y_0110301	NA	NA	NA	NA	-0.0034	0.0047	-0.0062	0.0184	-1.10714	2.48649	NA	70178	59626	58238
c1hy_0501401	c3y_0110501_3	NA	NA	NA	NA	0.0057	0.0046	-0.0062	0.0021	-1.10714	0.368421	NA	70178	69453	69453
c1hy_0501401	c3y_0110601	NA	NA	NA	NA	-0.0018	0.0049	-0.0062	0.0151	-1.10714	2.09722	NA	70178	61862	60401
c1hy_0501401	c3y_0110701	NA	NA	NA	NA	-4e-04	0.0049	-0.0062	0.0103	-1.10714	1.51471	NA	70178	61862	60401
c1hy_0501401	c3y_0110801	NA	NA	NA	NA	-0.0037	0.0046	-0.0062	0.0044	-1.10714	0.666667	NA	70178	61862	60401
c1hy_0501401	c3y_0112001_3	NA	NA	NA	NA	-4e-04	0.0046	-0.0062	-0.0015	-1.10714	-0.254237	NA	70178	69457	69457
c1hy_0501401	c3y_0113501_2	NA	NA	NA	NA	-0.01	0.0048	-0.0062	0.0043	-1.10714	0.661538	NA	70178	70826	67680
c1hy_0501401	c3y_0113501_3	NA	NA	NA	NA	0.0098	0.0044	-0.0062	-0.0015	-1.10714	-0.217391	NA	70178	70826	67680
c1hy_0501401	c3y_0114001_2	NA	NA	NA	NA	-0.0022	0.0047	-0.0062	0.0042	-1.10714	0.591549	NA	70178	70826	67680
c1hy_0501401	c3y_0114001_3	NA	NA	NA	NA	0.0017	0.0051	-0.0062	-0.0047	-1.10714	-0.783333	NA	70178	70826	67680
c1hy_0501401	c3y_0114501_2	NA	NA	NA	NA	-0.0036	0.0047	-0.0062	-0.0038	-1.10714	-0.666667	NA	70178	70826	67680
c1hy_0501401	c3y_0115001_2	NA	NA	NA	NA	0.0033	0.0051	-0.0062	0.0175	-1.10714	2.46479	NA	70178	70809	67664
c1hy_0501401	c3y_0115001_3	NA	NA	NA	NA	0.0097	0.0048	-0.0062	0.0016	-1.10714	0.231884	NA	70178	70822	67676
c1hy_0501401	c3y_0116001	NA	NA	NA	NA	0.0069	0.0044	-0.0062	0.0083	-1.10714	1.53704	NA	70178	61862	60401
c1hy_0501401	c3y_0116101	NA	NA	NA	NA	-0.0012	0.0045	-0.0062	-0.0068	-1.10714	-1.0625	NA	70178	61862	60401
c1hy_0501401	c3y_0116102	NA	NA	NA	NA	0.0057	0.0044	-0.0062	0.0096	-1.10714	1.43284	NA	70178	61862	60401
c1hy_0501401	c3y_0120001	NA	NA	NA	NA	0.0238	0.0044	-0.0062	0.0525	-1.10714	5.41237	NA	70178	61862	60401
c1hy_0501401	c3y_0130001	NA	NA	NA	NA	0.0252	0.0045	-0.0062	0.0375	-1.10714	4.03226	NA	70178	61862	60401
c1hy_0501401	c3y_0130101	NA	NA	NA	NA	0.0249	0.0044	-0.0062	0.0494	-1.10714	4.94	NA	70178	61862	60401
c1hy_0501401	c3y_0130201	NA	NA	NA	NA	0.0173	0.0045	-0.0062	0.0303	-1.10714	3.06061	NA	70178	61862	60401
c1hy_0501401	c3y_0130301	NA	NA	NA	NA	0.0088	0.0044	-0.0062	0.0068	-1.10714	0.957746	NA	70178	61862	60401
c1hy_0501401	c3y_0140001	NA	NA	NA	NA	0.0134	0.0054	-0.0062	0.037	-1.10714	4.5122	NA	70178	61862	60401
c1hy_0501401	c3y_0150001	NA	NA	NA	NA	0.0147	0.005	-0.0062	0.013	-1.10714	1.9697	NA	70178	61411	59967
c1hy_0501401	c3y_0160001	NA	NA	NA	NA	0.0198	0.005	-0.0062	0.0064	-1.10714	0.914286	NA	70178	61700	60245
c1hy_0501401	c3y_0170001	NA	NA	NA	NA	0.018	0.005	-0.0062	0.0523	-1.10714	5.50526	NA	70178	61760	60305
c1hy_0501401	c3y_0180001	NA	NA	NA	NA	0.0222	0.0052	-0.0062	0.0483	-1.10714	4.97938	NA	70178	61540	60091
c1hy_0501401	c3y_0180101	NA	NA	NA	NA	0.0143	0.0052	-0.0062	0.0516	-1.10714	5.54839	NA	70178	61614	60163
c1hy_0501401	c3y_0180401	NA	NA	NA	NA	0.0122	0.0046	-0.0062	0.0188	-1.10714	2.57534	NA	70178	61048	59617
c1hy_0501401	c3y_0190001	NA	NA	NA	NA	0.0178	0.0054	-0.0062	0.0383	-1.10714	3.94845	NA	70178	61589	60137
c1hy_0501401	c3y_0200001	NA	NA	NA	NA	0.0197	0.005	-0.0062	0.0633	-1.10714	6.52577	NA	70178	61610	60159
c1hy_0501401	c3y_0210001	NA	NA	NA	NA	0.0302	0.0047	-0.0062	0.0101	-1.10714	1.48529	NA	70178	61560	60113
c1hy_0501401	c3y_0220001	NA	NA	NA	NA	0.0312	0.005	-0.0062	0.0091	-1.10714	1.35821	NA	70178	61568	60120
c1hy_0501401	c3y_0220101	NA	NA	NA	NA	0.0239	0.0052	-0.0062	0.0133	-1.10714	1.84722	NA	70178	61675	60223
c1hy_0501401	c3y_0220201	NA	NA	NA	NA	0.0206	0.0052	-0.0062	0.0047	-1.10714	0.723077	NA	70178	52611	51353
c1hy_0501401	c3y_0220202	NA	NA	NA	NA	0.0177	0.0048	-0.0062	0.0014	-1.10714	0.215385	NA	70178	49932	48753
c1hy_0501401	c3y_0220203	NA	NA	NA	NA	0.026	0.0049	-0.0062	0.0044	-1.10714	0.733333	NA	70178	49370	48201
c1hy_0501401	c3y_0220204	NA	NA	NA	NA	0.028	0.005	-0.0062	-2e-04	-1.10714	-0.03125	NA	70178	50549	49354
c1hy_0501401	c3y_0220205	NA	NA	NA	NA	0.0274	0.0045	-0.0062	8e-04	-1.10714	0.115942	NA	70178	61622	60172
c1hy_0501401	c3y_0220206	NA	NA	NA	NA	0.0081	0.0049	-0.0062	0.0024	-1.10714	0.363636	NA	70178	60142	58739
c1hy_0501401	c3y_0220207	NA	NA	NA	NA	0.0073	0.005	-0.0062	6e-04	-1.10714	0.101695	NA	70178	59228	57867
c1hy_0501401	c3y_0220208	NA	NA	NA	NA	0.0119	0.0053	-0.0062	-0.0032	-1.10714	-0.533333	NA	70178	61699	60247
c1hy_0501401	c3y_0220209	NA	NA	NA	NA	0.026	0.0048	-0.0062	0.0158	-1.10714	2.46875	NA	70178	61717	60262
c1hy_0501401	c3y_0220210	NA	NA	NA	NA	0.0255	0.0049	-0.0062	0.0023	-1.10714	0.370968	NA	70178	61329	59891
c1hy_0501401	c3y_0220211	NA	NA	NA	NA	0.0256	0.0051	-0.0062	-0.003	-1.10714	-0.517241	NA	70178	61302	59864
c1hy_0501401	c3y_0220212	NA	NA	NA	NA	0.0258	0.0055	-0.0062	-0.0047	-1.10714	-0.746032	NA	70178	61581	60128
c1hy_0501401	c3y_0230001	NA	NA	NA	NA	0.0066	0.005	-0.0062	0.0066	-1.10714	1.1	NA	70178	57915	56585
c1hy_0501401	c3y_0240001	NA	NA	NA	NA	-0.0069	0.0051	-0.0062	0.031	-1.10714	4.49275	NA	70178	61192	59756
c1hy_0501401	c3y_0250001	NA	NA	NA	NA	-0.0116	0.0052	-0.0062	0.0162	-1.10714	2.38235	NA	70178	61929	60106
c1hy_0501401	c3y_0260001	NA	NA	NA	NA	0.0126	0.0053	-0.0062	0.0292	-1.10714	4.17143	NA	70178	61689	60234
c1hy_0501401	c3y_0270101	NA	NA	NA	NA	-0.006	0.0051	-0.0062	0.0156	-1.10714	2.32836	NA	70178	62053	60230
c1hy_0501401	c3y_0270201	NA	NA	NA	NA	0.0132	0.0053	-0.0062	0.0052	-1.10714	0.732394	NA	70178	61695	60244
c1hy_0501401	c3y_0270301	NA	NA	NA	NA	0.0138	0.005	-0.0062	0.01	-1.10714	1.53846	NA	70178	62078	60252
c1hy_0501401	c3y_0270401	NA	NA	NA	NA	0.0152	0.0051	-0.0062	0.0359	-1.10714	4.72368	NA	70178	61919	60100
c1hy_0501401	c3y_0270501	NA	NA	NA	NA	0.0064	0.0049	-0.0062	0.0215	-1.10714	3.02817	NA	70178	49042	43279
c1hy_0501401	c3y_0270601	NA	NA	NA	NA	0.0094	0.0053	-0.0062	-0.0051	-1.10714	-0.822581	NA	70178	59809	58698
c1hy_0501401	c3y_0280101	NA	NA	NA	NA	-0.008	0.005	-0.0062	0.0197	-1.10714	2.9403	NA	70178	59805	58695
c1hy_0501401	c3y_0280201b	NA	NA	NA	NA	-0.0042	0.0049	-0.0062	0.0051	-1.10714	0.689189	NA	70178	65376	63670
c1hy_0501401	c3y_0280301b	NA	NA	NA	NA	-0.0032	0.0052	-0.0062	-0.0041	-1.10714	-0.602941	NA	70178	65376	63670
c1hy_0501401	c3y_0280501b	NA	NA	NA	NA	-0.0038	0.0051	-0.0062	0.0089	-1.10714	1.27143	NA	70178	65376	63670
c1hy_0501401	c3y_0280601b	NA	NA	NA	NA	-0.0017	0.0049	-0.0062	0.0065	-1.10714	0.866667	NA	70178	65376	63670
c1hy_0501401	c3y_0280901b	NA	NA	NA	NA	-0.0087	0.0046	-0.0062	-0.0038	-1.10714	-0.520548	NA	70178	65376	63670
c1hy_0501401	c3y_0290001	NA	NA	NA	NA	0.0114	0.0056	-0.0062	0.0146	-1.10714	2.08571	NA	70178	59634	58525
c1hy_0501401	c3y_0300001	NA	NA	NA	NA	0.0153	0.0051	-0.0062	0.0111	-1.10714	1.68182	NA	70178	59801	58690
c1hy_0501401	c3y_0300002	NA	NA	NA	NA	0.0159	0.0053	-0.0062	0.0142	-1.10714	1.97222	NA	70178	59733	58623
c1hy_0501401	c3y_0300101	NA	NA	NA	NA	-0.0052	0.0045	-0.0062	0.0207	-1.10714	3.04412	NA	70178	58159	57344
c1hy_0501401	c3y_0300201	NA	NA	NA	NA	-0.0073	0.0053	-0.0062	0.0152	-1.10714	2.23529	NA	70178	58174	57359
c1hy_0501401	c3y_0310001	NA	NA	NA	NA	-0.0283	0.0052	-0.0062	0.0107	-1.10714	1.78333	NA	70178	58136	57323
c1hy_0501401	c3y_0320001	NA	NA	NA	NA	0.0203	0.0053	-0.0062	0.0059	-1.10714	0.893939	NA	70178	58088	57276
c1hy_0501401	c3y_0330001	NA	NA	NA	NA	-0.0102	0.0048	-0.0062	0.0077	-1.10714	1.22222	NA	70178	57999	57187
c1hy_0501401	c3y_0350001	NA	NA	NA	NA	0.0237	0.0054	-0.0062	0.0107	-1.10714	1.62121	NA	70178	56053	56053
c1hy_0501401	c3y_0420001	NA	NA	NA	NA	-0.0219	0.0054	-0.0062	0.005	-1.10714	0.78125	NA	70178	56066	56066
c1hy_0501401	c3y_0430001	NA	NA	NA	NA	0.0027	0.0048	-0.0062	0.0375	-1.10714	5.13699	NA	70178	56035	56035
c1hy_0501401	c3y_0450001	NA	NA	NA	NA	0.0126	0.0051	-0.0062	0.0413	-1.10714	5.36364	NA	70178	55716	55716
c1hy_0501401	c3y_0460101	NA	NA	NA	NA	0.0349	0.0051	-0.0062	0.0315	-1.10714	3.98734	NA	70178	56035	56035
c1hy_0501401	c3y_0460401	NA	NA	NA	NA	0.0019	0.0051	-0.0062	0.0015	-1.10714	0.227273	NA	70178	59091	58376
c1hy_0501401	c3y_0490001	NA	NA	NA	NA	0.0058	0.0051	-0.0062	-0.0032	-1.10714	-0.52459	NA	70178	59091	58375
c1hy_0501401	c3y_0500001	NA	NA	NA	NA	5e-04	0.0046	-0.0062	0.0013	-1.10714	0.203125	NA	70178	59032	58318
c1hy_0501401	c3y_0510001	NA	NA	NA	NA	-0.0147	0.005	-0.0062	-0.0015	-1.10714	-0.234375	NA	70178	58926	58213
c1hy_0501401	c3y_0510002	NA	NA	NA	NA	-0.0126	0.005	-0.0062	0.0094	-1.10714	1.44615	NA	70178	59006	58293
c1hy_0501401	c3y_0510003	NA	NA	NA	NA	0.01	0.0053	-0.0062	-0.0024	-1.10714	-0.358209	NA	70178	58597	57778
c1hy_0501401	c3y_0510004	NA	NA	NA	NA	-0.0082	0.0052	-0.0062	0.0182	-1.10714	2.8	NA	70178	58615	57796
c1hy_0501401	c3y_0520001	NA	NA	NA	NA	0.0191	0.005	-0.0062	0.0072	-1.10714	1.01408	NA	70178	58376	57561
c1hy_0501401	c3y_0520101	NA	NA	NA	NA	-0.0041	0.0047	-0.0062	0.0076	-1.10714	1.11765	NA	70178	58487	57672
c1hy_0501401	c3y_0520201	NA	NA	NA	NA	2.851e-05	0.0048	-0.0062	-0.0021	-1.10714	-0.318182	NA	70178	58518	57703
c1hy_0501401	c3y_0530001	NA	NA	NA	NA	0.0244	0.005	-0.0062	0.01	-1.10714	1.36986	NA	70178	62765	61296
c1hy_0501401	c3y_0530002	NA	NA	NA	NA	0.0066	0.0049	-0.0062	0.0168	-1.10714	2.33333	NA	70178	62841	61367
c1hy_0501401	c3y_0530003	NA	NA	NA	NA	0.0054	0.0049	-0.0062	-0.0034	-1.10714	-0.576271	NA	70178	62606	61146
c1hy_0501401	c3y_0530004	NA	NA	NA	NA	-0.0218	0.0049	-0.0062	-0.0013	-1.10714	-0.191176	NA	70178	62274	60826
c1hy_0501401	c3y_0540001	NA	NA	NA	NA	0.0091	0.0051	-0.0062	-0.006	-1.10714	-0.952381	NA	70178	62714	61248
c1hy_0501401	c3y_0540002	NA	NA	NA	NA	-0.022	0.0049	-0.0062	-0.0151	-1.10714	-2.35938	NA	70178	77614	67959
c1hy_0501401	c3y_0540003	NA	NA	NA	NA	-0.016	0.0051	-0.0062	0.0086	-1.10714	1.22857	NA	70178	77614	67959
c1hy_0501401	c3y_0540004	NA	NA	NA	NA	-6e-04	0.0046	-0.0062	0.0227	-1.10714	3.28986	NA	70178	77614	67959
c1hy_0501401	c3y_0550001	NA	NA	NA	NA	0.0094	0.0055	-0.0062	0.0055	-1.10714	0.808824	NA	70178	77614	67959
c1hy_0501401	c3y_0560001	NA	NA	NA	NA	0.0097	0.0047	-0.0062	0.0019	-1.10714	0.287879	NA	70178	77614	67959
c1hy_0501401	c3y_0570001	NA	NA	NA	NA	-0.0033	0.005	-0.0062	0.0135	-1.10714	2.01493	NA	70178	69375	60362
c1hy_0501401	c3y_0570002	NA	NA	NA	NA	0.0094	0.0049	-0.0062	0.0049	-1.10714	0.742424	NA	70178	77736	68101
c1hy_0501401	c3y_0570003	NA	NA	NA	NA	0.0064	0.0047	-0.0062	0.0045	-1.10714	0.681818	NA	70178	20259	18133
c1hy_0501401	c3y_0570004	NA	NA	NA	NA	-0.001	0.0049	-0.0062	0.0158	-1.10714	2.32353	NA	70178	20259	18133
c1hy_0501401	c3y_0580001	NA	NA	NA	NA	0.021	0.0052	-0.0062	0.0167	-1.10714	1.19286	NA	70178	20259	18133
c1hy_0501401	c3y_0580002	NA	NA	NA	NA	0.0298	0.0054	-0.0062	0.0096	-1.10714	1.35211	NA	70178	20259	18133
c1hy_0501401	c3y_0580003	NA	NA	NA	NA	0.0137	0.0054	-0.0062	0.0062	-1.10714	0.911765	NA	70178	20259	18133
c1hy_0501401	c3y_0580004	NA	NA	NA	NA	0.0253	0.0052	-0.0062	0.0144	-1.10714	1.89474	NA	70178	20259	18133
c1hy_0501401	c3y_0590001	NA	NA	NA	NA	0.0091	0.0047	-0.0062	0.0118	-1.10714	1.66197	NA	70178	20259	18133
c1hy_0501401	c3y_0590002	NA	NA	NA	NA	0.0128	0.0047	-0.0062	0.0108	-1.10714	1.61194	NA	70178	20259	18133
c1hy_0501401	c3y_0590003	NA	NA	NA	NA	0.0077	0.005	-0.0062	0.0067	-1.10714	0.848101	NA	70178	20259	18133
c1hy_0501401	c3y_0590004	NA	NA	NA	NA	0.0056	0.0053	-0.0062	0.0048	-1.10714	0.648649	NA	70178	20259	18133
c1hy_0501401	c3y_0590005	NA	NA	NA	NA	0.0194	0.0051	-0.0062	0.0082	-1.10714	1.28125	NA	70178	20256	18130
c1hy_0501401	c3y_0590006	NA	NA	NA	NA	-0.0033	0.0053	-0.0062	-0.0119	-1.10714	-2.01695	NA	70178	71680	62951
c1hy_0501401	c3y_0590007	NA	NA	NA	NA	0.0111	0.0051	-0.0062	0.0083	-1.10714	1.22059	NA	70178	70976	62312
c1hy_0501401	c3y_0600101_1	NA	NA	NA	NA	0.0011	0.005	-0.0062	-0.01	-1.10714	-1.5625	NA	70178	64774	63098
c1hy_0501401	c3y_0600101_2	NA	NA	NA	NA	0.0252	0.005	-0.0062	0.001	-1.10714	0.15625	NA	70178	64774	63098
c1hy_0501401	c3y_0600101_3	NA	NA	NA	NA	-0.0177	0.0051	-0.0062	-0.0012	-1.10714	-0.181818	NA	70178	64774	63098
c1hy_0501401	c3y_0600101_4	NA	NA	NA	NA	0.0034	0.0053	-0.0062	-0.0052	-1.10714	-0.787879	NA	70178	64774	63098
c1hy_0501401	c3y_0600201	NA	NA	NA	NA	0.0081	0.0052	-0.0062	0.0099	-1.10714	1.54688	NA	70178	71664	62936
c1hy_0501401	c3y_0600202	NA	NA	NA	NA	0.0015	0.0048	-0.0062	-0.0015	-1.10714	-0.245902	NA	70178	70960	62297
c1hy_0501401	c3y_0600301	NA	NA	NA	NA	0.0129	0.0051	-0.0062	-0.004	-1.10714	-0.625	NA	70178	71655	62929
c1hy_0501401	c3y_0610001	NA	NA	NA	NA	0.0245	0.0049	-0.0062	0.0086	-1.10714	1.34375	NA	70178	70951	62290
c1hy_0501401	c3y_0611001	NA	NA	NA	NA	0.0274	0.0051	-0.0062	0.0081	-1.10714	1.15714	NA	70178	71659	62933
c1hy_0501401	c3y_0611101	NA	NA	NA	NA	0.022	0.0048	-0.0062	0.0025	-1.10714	0.396825	NA	70178	70955	62294
c1hy_0501401	c3y_0611201	NA	NA	NA	NA	0.0227	0.005	-0.0062	9e-04	-1.10714	0.125	NA	70178	71685	62954
c1hy_0501401	c3y_0611301	NA	NA	NA	NA	0.0207	0.0047	-0.0062	0.0124	-1.10714	1.96825	NA	70178	71426	62742
c1hy_0501401	c3y_0611401	NA	NA	NA	NA	0.0178	0.0049	-0.0062	0.0054	-1.10714	0.857143	NA	70178	71426	62742
c1hy_0501401	c3y_0611501	NA	NA	NA	NA	0.0196	0.0051	-0.0062	0.0038	-1.10714	0.584615	NA	70178	71426	62742
c1hy_0501401	c3y_0611601	NA	NA	NA	NA	0.0065	0.0047	-0.0062	-0.0069	-1.10714	-1.1129	NA	70178	71426	62742
c1hy_0501401	c3y_0620001	NA	NA	NA	NA	-0.0172	0.0049	-0.0062	0.0089	-1.10714	1.36923	NA	70178	71426	62742
c1hy_0501401	c3y_0620101	NA	NA	NA	NA	0.011	0.0051	-0.0062	0.0235	-1.10714	3.4058	NA	70178	71426	62742
c1hy_0501401	c3y_0620201	NA	NA	NA	NA	0.0023	0.0049	-0.0062	0.0055	-1.10714	0.887097	NA	70178	71426	62742
c1hy_0501401	c3y_0620301	NA	NA	NA	NA	0.0098	0.0047	-0.0062	0.0119	-1.10714	1.77612	NA	70178	71426	62742
c1hy_0501401	c3y_0630001	NA	NA	NA	NA	0.0214	0.0051	-0.0062	0.0247	-1.10714	3.43056	NA	70178	71426	62742
c1hy_0501401	c3y_0631001	NA	NA	NA	NA	0.0123	0.0048	-0.0062	0.0118	-1.10714	1.61644	NA	70178	71426	62742
c1hy_0501401	c3y_0631101	NA	NA	NA	NA	0.0212	0.0049	-0.0062	0.0114	-1.10714	1.96552	NA	70178	71426	62742
c1hy_0501401	c3y_0631201	NA	NA	NA	NA	-0.0073	0.005	-0.0062	0.0059	-1.10714	0.951613	NA	70178	71426	62742
c1hy_0501401	c3y_0631401	NA	NA	NA	NA	0.012	0.0049	-0.0062	0.0221	-1.10714	3.25	NA	70178	71426	62742
c1hy_0501401	c3y_asq_acomu	NA	NA	NA	NA	-0.0181	0.0052	-0.0062	0.0538	-1.10714	6.725	NA	70178	64700	63044
c1hy_0501401	c3y_asq_bgm	NA	NA	NA	NA	4.5737e-05	0.0048	-0.0062	0.05	-1.10714	5.88235	NA	70178	65579	63506
c1hy_0501401	c3y_asq_cfm	NA	NA	NA	NA	-0.0118	0.0042	-0.0062	0.0484	-1.10714	6.36842	NA	70178	65579	63506
c1hy_0501401	c3y_asq_dproblem	NA	NA	NA	NA	-0.0011	0.0041	-0.0062	0.0531	-1.10714	6.39759	NA	70178	65579	63506
c1hy_0501401	c3y_asq_epersonal	NA	NA	NA	NA	-0.0099	0.0048	-0.0062	0.0544	-1.10714	6.55422	NA	70178	65579	63506
c1hy_0501401	c3y_asq_total	NA	NA	NA	NA	-0.0107	0.0045	-0.0062	0.0674	-1.10714	8.53165	NA	70178	79348	69810
c1hy_0501401	c3y_bed_time	NA	NA	NA	NA	0.0203	0.0047	-0.0062	0.0309	-1.10714	4.29167	NA	70178	69963	66889
c1hy_0501401	c3y_bmi	NA	NA	NA	NA	0.0066	0.0058	-0.0062	0.2654	-1.10714	15.7976	NA	70178	79780	70178
c1hy_0501401	c3y_nap_count	NA	NA	NA	NA	0.0091	0.005	-0.0062	0.0206	-1.10714	3.12121	NA	70178	70303	67188
c1hy_0501401	c3y_night_wake_up_count	NA	NA	NA	NA	0.0081	0.0043	-0.0062	0.0214	-1.10714	2.77922	NA	70178	69835	66773
c1hy_0501401	c3y_sleep_time_day	NA	NA	NA	NA	0.0184	0.0049	-0.0062	0.0233	-1.10714	3.32857	NA	70178	70926	67769
c1hy_0501401	c3y_sleep_time_night	NA	NA	NA	NA	-0.0238	0.0049	-0.0062	0.0351	-1.10714	4.94366	NA	70178	70733	67589
c1hy_0501401	c3y_total_sleep_time	NA	NA	NA	NA	0.0024	0.0049	-0.0062	0.0118	-1.10714	1.84375	NA	70178	70928	67769
c1hy_0501401	c3y_wake_up_time	NA	NA	NA	NA	0.0099	0.0049	-0.0062	0.0777	-1.10714	9.03488	NA	70178	70084	66995
c1hy_0501401	c4y_0010101	NA	NA	NA	NA	-0.0246	0.0047	-0.0062	0.0097	-1.10714	1.34722	NA	70178	79705	70115
c1hy_0501401	c4y_0010201	NA	NA	NA	NA	0.0147	0.0048	-0.0062	0.0012	-1.10714	0.179104	NA	70178	79705	70115
c1hy_0501401	c4y_0010301	NA	NA	NA	NA	-0.001	0.0049	-0.0062	0.0124	-1.10714	1.74648	NA	70178	79705	70115
c1hy_0501401	c4y_0030002	NA	NA	NA	NA	-0.0074	0.0057	-0.0062	0.3831	-1.10714	15.324	NA	70178	79705	70115
c1hy_0501401	c4y_0042101	NA	NA	NA	NA	0.0036	0.0046	-0.0062	0.0484	-1.10714	5.31868	NA	70178	79449	69524
c1hy_0501401	c4y_0042102b	NA	NA	NA	NA	0.0043	0.0046	-0.0062	0.0495	-1.10714	5.625	NA	70178	61862	60401
c1hy_0501401	c4y_0051001	NA	NA	NA	NA	0.0063	0.0051	-0.0062	0.0331	-1.10714	3.48421	NA	70178	79449	69524
c1hy_0501401	c4y_0051101	NA	NA	NA	NA	0.0088	0.0049	-0.0062	0.0364	-1.10714	4.33333	NA	70178	79449	69524
c1hy_0501401	c4y_0051201	NA	NA	NA	NA	0.016	0.0049	-0.0062	0.0432	-1.10714	4.45361	NA	70178	79449	69524
c1hy_0501401	c4y_0051301	NA	NA	NA	NA	0.0186	0.0051	-0.0062	0.0069	-1.10714	1.01471	NA	70178	79449	69524
c1hy_0501401	c4y_0051401	NA	NA	NA	NA	0.006	0.0047	-0.0062	0.0091	-1.10714	1.3	NA	70178	79449	69524
c1hy_0501401	c4y_0051501	NA	NA	NA	NA	0.0227	0.0048	-0.0062	0.0178	-1.10714	2.25316	NA	70178	40824	37015
c1hy_0501401	c4y_0053801	NA	NA	NA	NA	0.0106	0.0048	-0.0062	0.0116	-1.10714	1.78462	NA	70178	40817	37009
c1hy_0501401	c4y_0053901	NA	NA	NA	NA	0.0145	0.005	-0.0062	0.0078	-1.10714	1.16418	NA	70178	40817	37009
c1hy_0501401	c4y_0054001	NA	NA	NA	NA	0.0063	0.0048	-0.0062	0.0061	-1.10714	0.953125	NA	70178	40817	37009
c1hy_0501401	c4y_0054401	NA	NA	NA	NA	-0.0021	0.0048	-0.0062	0.0025	-1.10714	0.378788	NA	70178	40817	37009
c1hy_0501401	c4y_0055701	NA	NA	NA	NA	0.0096	0.0051	-0.0062	0.0227	-1.10714	3.06757	NA	70178	40817	37009
c1hy_0501401	c4y_0056001	NA	NA	NA	NA	0.0079	0.0051	-0.0062	0.0039	-1.10714	0.629032	NA	70178	40817	37009
c1hy_0501401	c4y_0056101	NA	NA	NA	NA	0.0065	0.0054	-0.0062	0.0125	-1.10714	2.19298	NA	70178	40817	37009
c1hy_0501401	c4y_0056301	NA	NA	NA	NA	-2e-04	0.005	-0.0062	0.0099	-1.10714	1.43478	NA	70178	40817	37009
c1hy_0501401	c4y_0056401	NA	NA	NA	NA	0.0031	0.0046	-0.0062	0.0059	-1.10714	0.880597	NA	70178	60244	60244
c1hy_0501401	c4y_0060101	NA	NA	NA	NA	0.0313	0.0049	-0.0062	0.0046	-1.10714	0.657143	NA	70178	59758	58929
c1hy_0501401	c4y_0060201	NA	NA	NA	NA	0.0068	0.0049	-0.0062	-4.8573e-05	-1.10714	-0.00703957	NA	70178	59541	58526
c1hy_0501401	c4y_0060301b	NA	NA	NA	NA	0.0076	0.0046	-0.0062	0.0017	-1.10714	0.261538	NA	70178	61862	60401
c1hy_0501401	c4y_0070001_3	NA	NA	NA	NA	0.0035	0.0049	-0.0062	0.0123	-1.10714	1.5375	NA	70178	64774	63098
c1hy_0501401	c4y_0070101	NA	NA	NA	NA	0.0043	0.0049	-0.0062	0.0342	-1.10714	4.5	NA	70178	71842	66918
c1hy_0501401	c4y_0070201	NA	NA	NA	NA	0.0012	0.0044	-0.0062	0.0232	-1.10714	3.13514	NA	70178	39019	37434
c1hy_0501401	c4y_0070301	NA	NA	NA	NA	-6e-04	0.0044	-0.0062	0.0171	-1.10714	2.28	NA	70178	53035	50937
c1hy_0501401	c4y_0070501_3	NA	NA	NA	NA	9e-04	0.0048	-0.0062	0.0028	-1.10714	0.444444	NA	70178	64774	63098
c1hy_0501401	c4y_0070601	NA	NA	NA	NA	-0.0023	0.0049	-0.0062	0.0223	-1.10714	3.32836	NA	70178	60896	60894
c1hy_0501401	c4y_0070701	NA	NA	NA	NA	9e-04	0.005	-0.0062	0.0086	-1.10714	1.26471	NA	70178	61740	60442
c1hy_0501401	c4y_0070801	NA	NA	NA	NA	6e-04	0.0048	-0.0062	-9e-04	-1.10714	-0.136364	NA	70178	58965	57658
c1hy_0501401	c4y_0073501_2	NA	NA	NA	NA	0.0014	0.0047	-0.0062	0.0278	-1.10714	3.97143	NA	70178	64774	63098
c1hy_0501401	c4y_0073501_3	NA	NA	NA	NA	0.0134	0.0052	-0.0062	-0.0024	-1.10714	-0.347826	NA	70178	73434	68281
c1hy_0501401	c4y_0074001_2	NA	NA	NA	NA	-0.0062	0.0047	-0.0062	0.0094	-1.10714	1.25333	NA	70178	73434	68281
c1hy_0501401	c4y_0075001_2	NA	NA	NA	NA	0.0113	0.005	-0.0062	0.0023	-1.10714	0.315068	NA	70178	73434	68281
c1hy_0501401	c4y_0075001_3	NA	NA	NA	NA	0.0056	0.0049	-0.0062	0.0017	-1.10714	0.257576	NA	70178	73434	68281
c1hy_0501401	c4y_0075501_2	NA	NA	NA	NA	0.0016	0.0048	-0.0062	0.0019	-1.10714	0.253333	NA	70178	73434	68281
c1hy_0501401	c4y_0075501_3	NA	NA	NA	NA	0.0054	0.0049	-0.0062	0.008	-1.10714	1.17647	NA	70178	73369	68221
c1hy_0501401	c4y_0077001	NA	NA	NA	NA	0.0126	0.0049	-0.0062	0.0128	-1.10714	1.72973	NA	70178	59497	58063
c1hy_0501401	c4y_0077101	NA	NA	NA	NA	0.0117	0.0046	-0.0062	0.0048	-1.10714	0.761905	NA	70178	76319	67204
c1hy_0501401	c4y_0077102	NA	NA	NA	NA	0.0079	0.0051	-0.0062	0.0182	-1.10714	2.84375	NA	70178	60884	59565
c1hy_0501401	c4y_0080001	NA	NA	NA	NA	-0.0193	0.0054	-0.0062	0.0192	-1.10714	2.59459	NA	70178	60838	59518
c1hy_0501401	c4y_0081001	NA	NA	NA	NA	-0.0219	0.0053	-0.0062	0.0209	-1.10714	2.98571	NA	70178	60809	59491
c1hy_0501401	c4y_0090001	NA	NA	NA	NA	0.0044	0.0047	-0.0062	0.0092	-1.10714	1.31429	NA	70178	60590	59283
c1hy_0501401	c4y_0091001	NA	NA	NA	NA	0.0108	0.0049	-0.0062	-0.0042	-1.10714	-0.494118	NA	70178	60807	59489
c1hy_0501401	c4y_0100001	NA	NA	NA	NA	-0.0067	0.005	-0.0062	0.0062	-1.10714	0.775	NA	70178	58807	57581
c1hy_0501401	c4y_0110001	NA	NA	NA	NA	0.0176	0.0049	-0.0062	0.0425	-1.10714	5.66667	NA	70178	59039	57808
c1hy_0501401	c4y_0120001	NA	NA	NA	NA	0.0153	0.0052	-0.0062	0.0673	-1.10714	6.23148	NA	70178	59039	57804
c1hy_0501401	c4y_0130001	NA	NA	NA	NA	6e-04	0.0053	-0.0062	0.0658	-1.10714	6.38835	NA	70178	58931	57706
c1hy_0501401	c4y_0130102	NA	NA	NA	NA	0.0087	0.0051	-0.0062	6e-04	-1.10714	0.0909091	NA	70178	59117	57888
c1hy_0501401	c4y_0130103	NA	NA	NA	NA	0.0106	0.0049	-0.0062	0.0159	-1.10714	2.09211	NA	70178	79056	69565
c1hy_0501401	c4y_0130104	NA	NA	NA	NA	0.001	0.0054	-0.0062	0.0529	-1.10714	5.75	NA	70178	79056	69565
c1hy_0501401	c4y_0130105	NA	NA	NA	NA	0.0047	0.0049	-0.0062	0.0078	-1.10714	1.18182	NA	70178	77807	69434
c1hy_0501401	c4y_0140001	NA	NA	NA	NA	0.0114	0.0043	-0.0062	0.0294	-1.10714	3.45882	NA	70178	77807	69434
c1hy_0501401	c4y_0150001	NA	NA	NA	NA	0.0226	0.0048	-0.0062	0.061	-1.10714	6.0396	NA	70178	77807	69434
c1hy_0501401	c4y_0160001	NA	NA	NA	NA	0.0176	0.0044	-0.0062	0.0459	-1.10714	4.25	NA	70178	78115	69698
c1hy_0501401	c4y_0160101	NA	NA	NA	NA	0.0208	0.0044	-0.0062	0.0605	-1.10714	4.80159	NA	70178	78115	69698
c1hy_0501401	c4y_0160201	NA	NA	NA	NA	0.0145	0.0047	-0.0062	0.0354	-1.10714	3.33962	NA	70178	78115	69698
c1hy_0501401	c4y_0160301	NA	NA	NA	NA	0.0032	0.0051	-0.0062	0.004	-1.10714	0.449438	NA	70178	78115	69698
c1hy_0501401	c4y_0170001	NA	NA	NA	NA	0.0108	0.0054	-0.0062	0.0358	-1.10714	3.69072	NA	70178	78062	69661
c1hy_0501401	c4y_0180001	NA	NA	NA	NA	0.0114	0.0051	-0.0062	0.0066	-1.10714	0.942857	NA	70178	78062	69661
c1hy_0501401	c4y_0190001	NA	NA	NA	NA	0.0184	0.0051	-0.0062	-1e-04	-1.10714	-0.0140845	NA	70178	78062	69661
c1hy_0501401	c4y_0200001	NA	NA	NA	NA	0.0173	0.0047	-0.0062	0.0431	-1.10714	4.14423	NA	70178	78071	69667
c1hy_0501401	c4y_0210001	NA	NA	NA	NA	0.0166	0.0046	-0.0062	0.0417	-1.10714	4.04854	NA	70178	78071	69667
c1hy_0501401	c4y_0210101	NA	NA	NA	NA	0.0167	0.0048	-0.0062	0.0518	-1.10714	4.7963	NA	70178	43650	40161
c1hy_0501401	c4y_0210401	NA	NA	NA	NA	0.01	0.0046	-0.0062	0.0183	-1.10714	2.17857	NA	70178	43650	40161
c1hy_0501401	c4y_0220001	NA	NA	NA	NA	0.0156	0.0053	-0.0062	0.0566	-1.10714	5.44231	NA	70178	43650	40161
c1hy_0501401	c4y_0230001	NA	NA	NA	NA	0.0219	0.0048	-0.0062	0.06	-1.10714	5.45455	NA	70178	43650	40161
c1hy_0501401	c4y_0240001	NA	NA	NA	NA	0.035	0.0052	-0.0062	0.0051	-1.10714	0.607143	NA	70178	70975	66015
c1hy_0501401	c4y_0250001	NA	NA	NA	NA	0.0337	0.005	-0.0062	0.0038	-1.10714	0.493506	NA	70178	70975	66015
c1hy_0501401	c4y_0250101	NA	NA	NA	NA	0.0172	0.0051	-0.0062	0.0043	-1.10714	0.551282	NA	70178	70975	66015
c1hy_0501401	c4y_0250201	NA	NA	NA	NA	0.0297	0.005	-0.0062	-0.0038	-1.10714	-0.575758	NA	70178	73767	68556
c1hy_0501401	c4y_0250202	NA	NA	NA	NA	0.0273	0.0048	-0.0062	0.0067	-1.10714	0.971014	NA	70178	73767	68556
c1hy_0501401	c4y_0250203	NA	NA	NA	NA	0.0259	0.005	-0.0062	0.0045	-1.10714	0.625	NA	70178	73735	68528
c1hy_0501401	c4y_0250204	NA	NA	NA	NA	0.0227	0.0048	-0.0062	0.0071	-1.10714	1.01429	NA	70178	73735	68528
c1hy_0501401	c4y_0250205	NA	NA	NA	NA	0.0306	0.0045	-0.0062	0.0022	-1.10714	0.333333	NA	70178	73735	68528
c1hy_0501401	c4y_0250206	NA	NA	NA	NA	0.0218	0.0046	-0.0062	-0.0072	-1.10714	-1.10769	NA	70178	73809	68603
c1hy_0501401	c4y_0250207	NA	NA	NA	NA	0.0212	0.0048	-0.0062	0.0055	-1.10714	0.785714	NA	70178	73304	68162
c1hy_0501401	c4y_0250208	NA	NA	NA	NA	0.0213	0.0054	-0.0062	0.0108	-1.10714	1.52113	NA	70178	71266	68086
c1hy_0501401	c4y_0250209	NA	NA	NA	NA	0.0237	0.005	-0.0062	0.0037	-1.10714	0.552239	NA	70178	71266	68086
c1hy_0501401	c4y_0250210	NA	NA	NA	NA	0.026	0.0046	-0.0062	0.0021	-1.10714	0.333333	NA	70178	70924	67765
c1hy_0501401	c4y_0250211	NA	NA	NA	NA	0.0304	0.0049	-0.0062	-0.0076	-1.10714	-1.15152	NA	70178	70924	67765
c1hy_0501401	c4y_0250212	NA	NA	NA	NA	0.0251	0.0051	-0.0062	-0.0094	-1.10714	-1.36232	NA	70178	71094	67924
c1hy_0501401	c4y_0260001	NA	NA	NA	NA	0.0157	0.0048	-0.0062	0.0102	-1.10714	1.36	NA	70178	71094	67924
c1hy_0501401	c4y_0270001	NA	NA	NA	NA	-0.0178	0.0053	-0.0062	0.031	-1.10714	4.13333	NA	70178	71026	67855
c1hy_0501401	c4y_0280001	NA	NA	NA	NA	-0.0171	0.0048	-0.0062	0.0216	-1.10714	3.27273	NA	70178	71026	67855
c1hy_0501401	c4y_0290001	NA	NA	NA	NA	0.0129	0.0051	-0.0062	0.0941	-1.10714	9.50505	NA	70178	71026	67855
c1hy_0501401	c4y_0300101	NA	NA	NA	NA	0.0012	0.0049	-0.0062	0.0224	-1.10714	3.29412	NA	70178	69461	69461
c1hy_0501401	c4y_0300201	NA	NA	NA	NA	0.008	0.0051	-0.0062	0.0102	-1.10714	1.39726	NA	70178	69461	69461
c1hy_0501401	c4y_0300301	NA	NA	NA	NA	0.0158	0.0054	-0.0062	0.023	-1.10714	3.15068	NA	70178	69461	69461
c1hy_0501401	c4y_0300401	NA	NA	NA	NA	0.0203	0.0049	-0.0062	0.021	-1.10714	3	NA	70178	69328	69328
c1hy_0501401	c4y_0300501	NA	NA	NA	NA	0.007	0.005	-0.0062	0.0208	-1.10714	3.05882	NA	70178	69328	69328
c1hy_0501401	c4y_0300601	NA	NA	NA	NA	0.0165	0.0047	-0.0062	0.0234	-1.10714	3.34286	NA	70178	69223	69223
c1hy_0501401	c4y_0310101	NA	NA	NA	NA	-0.0103	0.005	-0.0062	0.0242	-1.10714	3.36111	NA	70178	69258	69258
c1hy_0501401	c4y_0310201	NA	NA	NA	NA	-0.0116	0.005	-0.0062	0.0318	-1.10714	4.24	NA	70178	69212	69212
c1hy_0501401	c4y_0310301	NA	NA	NA	NA	-0.0129	0.0045	-0.0062	0.0176	-1.10714	2.14634	NA	70178	69212	69212
c1hy_0501401	c4y_0310401b	NA	NA	NA	NA	0.0047	0.0052	-0.0062	-0.0049	-1.10714	-0.544444	NA	70178	61862	60401
c1hy_0501401	c4y_0310501	NA	NA	NA	NA	-0.0054	0.0047	-0.0062	0.0093	-1.10714	1	NA	70178	69260	69260
c1hy_0501401	c4y_0310601	NA	NA	NA	NA	0.003	0.0051	-0.0062	0.0044	-1.10714	0.473118	NA	70178	69260	69260
c1hy_0501401	c4y_0310901b	NA	NA	NA	NA	0.0013	0.0048	-0.0062	0.0128	-1.10714	1.52381	NA	70178	61862	60401
c1hy_0501401	c4y_0320001	NA	NA	NA	NA	-0.0016	0.0045	-0.0062	0.0102	-1.10714	1.36	NA	70178	69261	69261
c1hy_0501401	c4y_0330001	NA	NA	NA	NA	-0.001	0.0048	-0.0062	0.0128	-1.10714	1.80282	NA	70178	69210	69210
c1hy_0501401	c4y_0330002	NA	NA	NA	NA	0.0057	0.0049	-0.0062	0.0097	-1.10714	1.12791	NA	70178	69210	69210
c1hy_0501401	c4y_0330101	NA	NA	NA	NA	-0.0107	0.0046	-0.0062	0.0055	-1.10714	0.723684	NA	70178	70019	70019
c1hy_0501401	c4y_0330201	NA	NA	NA	NA	-0.0076	0.005	-0.0062	0.0201	-1.10714	2.61039	NA	70178	70019	70019
c1hy_0501401	c4y_0340001	NA	NA	NA	NA	-0.031	0.0051	-0.0062	0.0055	-1.10714	0.774648	NA	70178	69945	69945
c1hy_0501401	c4y_0350001	NA	NA	NA	NA	0.0342	0.0049	-0.0062	0.0112	-1.10714	1.67164	NA	70178	69945	69945
c1hy_0501401	c4y_0360001	NA	NA	NA	NA	-0.0145	0.0052	-0.0062	0.0024	-1.10714	0.32	NA	70178	69945	69945
c1hy_0501401	c4y_0380001	NA	NA	NA	NA	0.0027	0.0053	-0.0062	0.0126	-1.10714	1.7027	NA	70178	70403	69986
c1hy_0501401	c4y_0450001	NA	NA	NA	NA	-0.0282	0.0048	-0.0062	0.0126	-1.10714	1.82609	NA	70178	70403	69986
c1hy_0501401	c4y_0460001	NA	NA	NA	NA	0.0039	0.0044	-0.0062	0.0238	-1.10714	3.01266	NA	70178	70403	69986
c1hy_0501401	c4y_0480001	NA	NA	NA	NA	0.0057	0.005	-0.0062	0.0387	-1.10714	5.16	NA	70178	70403	69986
c1hy_0501401	c4y_0490001_1	NA	NA	NA	NA	-0.0082	0.0048	-0.0062	0.0125	-1.10714	1.66667	NA	70178	72891	67780
c1hy_0501401	c4y_0490001_2	NA	NA	NA	NA	0.0091	0.0052	-0.0062	0.0097	-1.10714	1.34722	NA	70178	76280	68226
c1hy_0501401	c4y_0490001_3	NA	NA	NA	NA	0.0014	0.0048	-0.0062	0.0014	-1.10714	0.208955	NA	70178	76280	68226
c1hy_0501401	c4y_0500001	NA	NA	NA	NA	0.0028	0.0056	-0.0062	0.097	-1.10714	1.13984	NA	70178	68095	66547
c1hy_0501401	c4y_0500101	NA	NA	NA	NA	0.0084	0.0051	-0.0062	0.1015	-1.10714	1.31818	NA	70178	68095	66547
c1hy_0501401	c4y_asq_acomu	NA	NA	NA	NA	-0.0059	0.005	-0.0062	0.058	-1.10714	6.59091	NA	70178	67753	66239
c1hy_0501401	c4y_asq_bgm	NA	NA	NA	NA	-0.0155	0.005	-0.0062	0.0502	-1.10714	6.12195	NA	70178	67701	66191
c1hy_0501401	c4y_asq_cfm	NA	NA	NA	NA	-0.0182	0.0048	-0.0062	0.0527	-1.10714	6.3494	NA	70178	67637	66128
c1hy_0501401	c4y_asq_dproblem	NA	NA	NA	NA	-0.0067	0.0049	-0.0062	0.0419	-1.10714	5.2375	NA	70178	67658	66148
c1hy_0501401	c4y_asq_epersonal	NA	NA	NA	NA	-0.0049	0.0048	-0.0062	0.0279	-1.10714	3.44444	NA	70178	67613	66101
c1hy_0501401	c4y_asq_total	NA	NA	NA	NA	-0.0185	0.005	-0.0062	0.0553	-1.10714	6.28409	NA	70178	78943	69462
c1hy_0501401	c4y_bmi	NA	NA	NA	NA	0.0145	0.0056	-0.0062	0.2773	-1.10714	16.7048	NA	70178	77649	68518
c1hy_0501401	c6m_0010201_1	NA	NA	NA	NA	0.0124	0.005	-0.0062	0.0218	-1.10714	1.87931	NA	70178	61156	59744
c1hy_0501401	c6m_0010201_2	NA	NA	NA	NA	-0.0049	0.0043	-0.0062	0.016	-1.10714	1.64948	NA	70178	61118	59707
c1hy_0501401	c6m_0010201_3	NA	NA	NA	NA	-0.0014	0.0047	-0.0062	0.0042	-1.10714	0.466667	NA	70178	61089	59682
c1hy_0501401	c6m_0010201_5	NA	NA	NA	NA	-0.0121	0.0048	-0.0062	0.0312	-1.10714	2.88889	NA	70178	61862	60401
c1hy_0501401	c6m_0020001_1	NA	NA	NA	NA	-0.0225	0.005	-0.0062	0.0142	-1.10714	1.97222	NA	70178	61862	60401
c1hy_0501401	c6m_0020001_2	NA	NA	NA	NA	0.0108	0.0047	-0.0062	0.0029	-1.10714	0.467742	NA	70178	61862	60401
c1hy_0501401	c6m_0020001_3	NA	NA	NA	NA	0.016	0.0051	-0.0062	0.0132	-1.10714	1.97015	NA	70178	61862	60401
c1hy_0501401	c6m_0040108b	NA	NA	NA	NA	0.0068	0.0051	-0.0062	-0.0074	-1.10714	-0.795699	NA	70178	76280	68226
c1hy_0501401	c6m_0040109b	NA	NA	NA	NA	0.0111	0.005	-0.0062	3e-04	-1.10714	0.0333333	NA	70178	76280	68226
c1hy_0501401	c6m_0040110b	NA	NA	NA	NA	-0.0032	0.0054	-0.0062	0.0225	-1.10714	2.29592	NA	70178	75785	67791
c1hy_0501401	c6m_0040111b	NA	NA	NA	NA	0.0069	0.0049	-0.0062	0.0059	-1.10714	0.641304	NA	70178	55151	49476
c1hy_0501401	c6m_0070103_checked	NA	NA	NA	NA	-0.0052	0.0053	-0.0062	0.2189	-1.10714	12.3672	NA	70178	61849	60401
c1hy_0501401	c6m_0090001b	NA	NA	NA	NA	0.0185	0.005	-0.0062	0.0033	-1.10714	0.611111	NA	70178	72755	65325
c1hy_0501401	c6m_0170001_1	NA	NA	NA	NA	0.009	0.0051	-0.0062	0.0062	-1.10714	1.05085	NA	70178	61862	60401
c1hy_0501401	c6m_0170001_2	NA	NA	NA	NA	-0.0092	0.005	-0.0062	0.0098	-1.10714	1.66102	NA	70178	61862	60401
c1hy_0501401	c6m_0180001_1	NA	NA	NA	NA	0.0088	0.0046	-0.0062	0.0403	-1.10714	5.30263	NA	70178	61862	60401
c1hy_0501401	c6m_0180001_2	NA	NA	NA	NA	-0.0141	0.0051	-0.0062	0.0164	-1.10714	2.44776	NA	70178	61862	60401
c1hy_0501401	c6m_0180001_3	NA	NA	NA	NA	-0.0016	0.0047	-0.0062	0.0213	-1.10714	3.13235	NA	70178	61862	60401
c1hy_0501401	c6m_0220001_1	NA	NA	NA	NA	-0.0033	0.0051	-0.0062	0.0043	-1.10714	0.796296	NA	70178	68351	66794
c1hy_0501401	c6m_0380001_1	NA	NA	NA	NA	-0.0212	0.0047	-0.0062	0.003	-1.10714	0.566038	NA	70178	68351	66794
c1hy_0501401	c6m_asq_acomu	NA	NA	NA	NA	0.0132	0.005	-0.0062	0.028	-1.10714	4	NA	70178	67753	66239
c1hy_0501401	c6m_asq_bgm	NA	NA	NA	NA	0.0041	0.0054	-0.0062	0.0818	-1.10714	10.9067	NA	70178	67753	66239
c1hy_0501401	c6m_asq_cfm	NA	NA	NA	NA	0.0119	0.0048	-0.0062	0.0476	-1.10714	6.18182	NA	70178	67701	66191
c1hy_0501401	c6m_asq_dproblem	NA	NA	NA	NA	-3e-04	0.0053	-0.0062	0.0617	-1.10714	7.81013	NA	70178	67637	66128
c1hy_0501401	c6m_asq_epersonal	NA	NA	NA	NA	0.0029	0.0052	-0.0062	0.0796	-1.10714	9.82716	NA	70178	67613	66101
c1hy_0501401	c6m_asq_total	NA	NA	NA	NA	0.0092	0.0052	-0.0062	0.0766	-1.10714	9.34146	NA	70178	79780	70178
c1hy_0501401	c6m_bed_time	NA	NA	NA	NA	-5e-04	0.0046	-0.0062	0.0177	-1.10714	2.85484	NA	70178	70773	67628
c1hy_0501401	c6m_bmi	NA	NA	NA	NA	0.0057	0.0051	-0.0062	0.2613	-1.10714	18.2727	NA	70178	79780	70178
c1hy_0501401	c6m_nap_count	NA	NA	NA	NA	-0.0113	0.0051	-0.0062	0.0172	-1.10714	3.07143	NA	70178	70710	67563
c1hy_0501401	c6m_night_wake_up_count	NA	NA	NA	NA	0.0021	0.0048	-0.0062	0.0195	-1.10714	3.36207	NA	70178	70615	67482
c1hy_0501401	c6m_sleep_time_day	NA	NA	NA	NA	0.0057	0.0047	-0.0062	0.0205	-1.10714	3.53448	NA	70178	70695	67555
c1hy_0501401	c6m_sleep_time_night	NA	NA	NA	NA	-0.0208	0.0045	-0.0062	0.0187	-1.10714	2.92188	NA	70178	70089	66975
c1hy_0501401	c6m_total_sleep_time	NA	NA	NA	NA	-0.0088	0.0048	-0.0062	0.0138	-1.10714	2.3	NA	70178	70830	67676
c1hy_0501401	c6m_wake_up_time	NA	NA	NA	NA	0.0057	0.0051	-0.0062	0.0394	-1.10714	5.9697	NA	70178	70889	67732
c1hy_0501401	c_hospital_kikan	NA	NA	NA	NA	9e-04	0.005	-0.0062	0.0146	-1.10714	2.51724	NA	70178	69223	69223
c1hy_0501401	c_tshfpb_010	NA	NA	NA	NA	-7e-04	0.0056	-0.0062	0.1406	-1.10714	6.63208	NA	70178	67753	66239
c1hy_0501401	cd	NA	NA	NA	NA	0.007	0.0051	-0.0062	0.072	-1.10714	6	NA	70178	61195	59784
c1hy_0501401	childcare_facility_daycare_time_3y	NA	NA	NA	NA	0.0238	0.0049	-0.0062	0.0083	-1.10714	0.783019	NA	70178	73913	68691
c1hy_0501401	childcare_facility_daycare_time_4y	NA	NA	NA	NA	0.0329	0.0049	-0.0062	5e-04	-1.10714	0.0694444	NA	70178	73913	68691
c1hy_0501401	childcare_facility_starting_age	NA	NA	NA	NA	-0.0129	0.0048	-0.0062	0.0107	-1.10714	0.972727	NA	70178	73913	68691
c1hy_0501401	constipation_3y	NA	NA	NA	NA	0.0119	0.0046	-0.0062	0.028	-1.10714	3.94366	NA	70178	73679	68482
c1hy_0501401	constipation_4y	NA	NA	NA	NA	0.0189	0.0053	-0.0062	0.0332	-1.10714	4.61111	NA	70178	73406	68230
c1hy_0501401	constipation_cum_4y	NA	NA	NA	NA	0.0208	0.0052	-0.0062	0.0485	-1.10714	5.98765	NA	70178	73369	68193
c1hy_0501401	constipation_severity_3y	NA	NA	NA	NA	0.0185	0.0052	-0.0062	0.0363	-1.10714	4.65385	NA	70178	73913	68691
c1hy_0501401	constipation_severity_4y	NA	NA	NA	NA	0.0278	0.0051	-0.0062	0.0324	-1.10714	4.37838	NA	70178	73913	68691
c1hy_0501401	dr0m_0020701_1	NA	NA	NA	NA	0.0017	0.005	-0.0062	0.0087	-1.10714	1.58182	NA	70178	67669	66159
c1hy_0501401	dr0m_0020701_3	NA	NA	NA	NA	-0.002	0.0048	-0.0062	0.0126	-1.10714	2.29091	NA	70178	67682	66173
c1hy_0501401	dr0m_bmi	NA	NA	NA	NA	0.0069	0.005	-0.0062	0.1436	-1.10714	13.0545	NA	70178	78788	69342
c1hy_0501401	dr1m_0040501b	NA	NA	NA	NA	-0.0077	0.005	-0.0062	0.009	-1.10714	1.8	NA	70178	76280	68226
c1hy_0501401	dr1m_bmi	NA	NA	NA	NA	0.0044	0.0056	-0.0062	0.1023	-1.10714	10.7684	NA	70178	79780	70178
c1hy_0501401	egg_allergy_1hy	NA	NA	NA	NA	0.0068	0.0049	-0.0062	0.0172	-1.10714	2.6875	NA	70178	75638	66806
c1hy_0501401	egg_allergy_2y	NA	NA	NA	NA	0.0061	0.0049	-0.0062	0.024	-1.10714	3.80952	NA	70178	77911	68790
c1hy_0501401	egg_allergy_3y	NA	NA	NA	NA	-0.0028	0.0044	-0.0062	0.0306	-1.10714	4.56716	NA	70178	77194	68179
c1hy_0501401	egg_allergy_4y	NA	NA	NA	NA	0.0067	0.0043	-0.0062	0.0247	-1.10714	3.38356	NA	70178	76816	67820
c1hy_0501401	egg_allergy_cum_4y	NA	NA	NA	NA	0.0056	0.005	-0.0062	0.0351	-1.10714	4.28049	NA	70178	47125	41400
c1hy_0501401	egg_allergy_score_until_4yo	NA	NA	NA	NA	0.0084	0.0045	-0.0062	0.0558	-1.10714	5.58	NA	70178	79399	70007
c1hy_0501401	egg_allergy_score_until_4yo_positive	NA	NA	NA	NA	0.0086	0.0046	-0.0062	0.052	-1.10714	5.14851	NA	70178	72598	64234
c1hy_0501401	exclusive_breastfeeding_1y	NA	NA	NA	NA	-0.0247	0.0048	-0.0062	0.0262	-1.10714	3.9697	NA	70178	56592	52403
c1hy_0501401	febrile_convulsion_cum_4y	NA	NA	NA	NA	0.0055	0.0051	-0.0062	0.0888	-1.10714	8.07273	NA	70178	39706	37432
c1hy_0501401	feeding_type_yesterday_breast_feeding_count_1m	NA	NA	NA	NA	-0.0033	0.005	-0.0062	0.0168	-1.10714	2.84746	NA	70178	71029	67861
c1hy_0501401	feeding_type_yesterday_formula_feeding_count_1m	NA	NA	NA	NA	0.0018	0.0055	-0.0062	0.0086	-1.10714	0.754386	NA	70178	70444	67331
c1hy_0501401	fever_count_cum_2hy	NA	NA	NA	NA	0.025	0.0053	-0.0062	0.0463	-1.10714	5.38372	NA	70178	73913	68691
c1hy_0501401	fever_count_cum_2y	NA	NA	NA	NA	0.0215	0.0052	-0.0062	0.036	-1.10714	4.44444	NA	70178	73913	68691
c1hy_0501401	fever_over_39c_count_cum_2hy	NA	NA	NA	NA	0.0167	0.0052	-0.0062	0.0364	-1.10714	4.08989	NA	70178	73913	68691
c1hy_0501401	fever_over_39c_count_cum_2y	NA	NA	NA	NA	0.0173	0.0053	-0.0062	0.0302	-1.10714	3.82278	NA	70178	73913	68691
c1hy_0501401	first_vaccination_bcg	NA	NA	NA	NA	-0.0012	0.005	-0.0062	0.0051	-1.10714	0.822581	NA	70178	73011	67871
c1hy_0501401	first_vaccination_dpt	NA	NA	NA	NA	0.018	0.0046	-0.0062	0.0012	-1.10714	0.193548	NA	70178	73310	68143
c1hy_0501401	first_vaccination_haemophilus_b_influenzae	NA	NA	NA	NA	0.0051	0.0047	-0.0062	8e-04	-1.10714	0.135593	NA	70178	73371	68202
c1hy_0501401	first_vaccination_hbv	NA	NA	NA	NA	-0.0135	0.0048	-0.0062	0.015	-1.10714	2.63158	NA	70178	69911	65005
c1hy_0501401	first_vaccination_pneumococcus	NA	NA	NA	NA	0.0048	0.0045	-0.0062	-0.0025	-1.10714	-0.403226	NA	70178	73012	67889
c1hy_0501401	first_vaccination_polio	NA	NA	NA	NA	0.0057	0.0045	-0.0062	-0.0064	-1.10714	-1.12281	NA	70178	73629	68438
c1hy_0501401	first_vaccination_rotavirus	NA	NA	NA	NA	-0.0197	0.0052	-0.0062	0.0073	-1.10714	1.17742	NA	70178	73224	68073
c1hy_0501401	fish_allergy_score_until_4yo_positive	NA	NA	NA	NA	0.0027	0.0046	-0.0062	0.0081	-1.10714	1.55769	NA	70178	78335	69871
c1hy_0501401	food_allergy_cum_4y	NA	NA	NA	NA	0.0094	0.0045	-0.0062	0.0458	-1.10714	4.77083	NA	70178	73768	68560
c1hy_0501401	food_allergy_cum_count_until_4yo	NA	NA	NA	NA	0.0072	0.0047	-0.0062	0.0447	-1.10714	4.96667	NA	70178	78038	69625
c1hy_0501401	food_allergy_egg_feeding_status_case_combined_1yh	NA	NA	NA	NA	0.0036	0.0045	-0.0062	0.0402	-1.10714	4.46667	NA	70178	76379	68206
c1hy_0501401	food_allergy_egg_feeding_status_case_combined_2y	NA	NA	NA	NA	0.0063	0.0046	-0.0062	0.0343	-1.10714	4.34177	NA	70178	78335	69871
c1hy_0501401	food_allergy_egg_feeding_status_case_combined_3y	NA	NA	NA	NA	0.0014	0.0046	-0.0062	0.0219	-1.10714	2.60714	NA	70178	77462	69143
c1hy_0501401	food_allergy_egg_feeding_status_case_combined_4y	NA	NA	NA	NA	0.0045	0.0047	-0.0062	0.0133	-1.10714	1.77333	NA	70178	78209	69453
c1hy_0501401	food_allergy_fish_feeding_status_case_combined_1yh	NA	NA	NA	NA	0.0063	0.0049	-0.0062	-0.0077	-1.10714	-1.30508	NA	70178	33803	29995
c1hy_0501401	food_allergy_fish_feeding_status_case_combined_2y	NA	NA	NA	NA	0.0095	0.0045	-0.0062	0.0034	-1.10714	0.53125	NA	70178	75470	67393
c1hy_0501401	food_allergy_fish_feeding_status_case_combined_3y	NA	NA	NA	NA	-0.0019	0.0043	-0.0062	-0.0118	-1.10714	-2.40816	NA	70178	78335	69871
c1hy_0501401	food_allergy_fruit_feeding_status_case_combined_1yh	NA	NA	NA	NA	0.0128	0.0053	-0.0062	0.0068	-1.10714	1.21429	NA	70178	32861	29169
c1hy_0501401	food_allergy_fruit_feeding_status_case_combined_2y	NA	NA	NA	NA	0.0088	0.0048	-0.0062	0.002	-1.10714	0.3125	NA	70178	63992	57180
c1hy_0501401	food_allergy_fruit_feeding_status_case_combined_3y	NA	NA	NA	NA	0.0102	0.0056	-0.0062	-7e-04	-1.10714	-0.107692	NA	70178	77968	69579
c1hy_0501401	food_allergy_milk_feeding_status_case_combined_1yh	NA	NA	NA	NA	0.0066	0.0051	-0.0062	0.0113	-1.10714	1.82258	NA	70178	39068	35438
c1hy_0501401	food_allergy_milk_feeding_status_case_combined_2y	NA	NA	NA	NA	-3e-04	0.0051	-0.0062	0.0185	-1.10714	2.84615	NA	70178	78335	69871
c1hy_0501401	food_allergy_milk_feeding_status_case_combined_3y	NA	NA	NA	NA	-2e-04	0.0045	-0.0062	0.0097	-1.10714	1.49231	NA	70178	78335	69871
c1hy_0501401	food_allergy_milk_feeding_status_case_combined_4y	NA	NA	NA	NA	-9e-04	0.0053	-0.0062	0.0075	-1.10714	1.10294	NA	70178	75758	67305
c1hy_0501401	food_allergy_non_peanuts_nuts_feeding_status_case_combined_4y	NA	NA	NA	NA	3e-04	0.0049	-0.0062	0.0075	-1.10714	0.9375	NA	70178	43845	40351
c1hy_0501401	food_allergy_nuts_feeding_status_case_combined_1yh	NA	NA	NA	NA	-0.0119	0.0049	-0.0062	0.0278	-1.10714	3.97143	NA	70178	44861	39628
c1hy_0501401	food_allergy_nuts_feeding_status_case_combined_2y	NA	NA	NA	NA	-0.004	0.0049	-0.0062	0.0206	-1.10714	2.98551	NA	70178	77997	69607
c1hy_0501401	food_allergy_nuts_feeding_status_case_combined_3y	NA	NA	NA	NA	0.0083	0.0052	-0.0062	0.0233	-1.10714	2.94937	NA	70178	76690	68145
c1hy_0501401	food_allergy_peanuts_feeding_status_case_combined_4y	NA	NA	NA	NA	0.0107	0.0048	-0.0062	0.0073	-1.10714	1.01389	NA	70178	78538	69696
c1hy_0501401	food_allergy_score_cum_count_until_4yo	NA	NA	NA	NA	0.0131	0.0046	-0.0062	0.064	-1.10714	6.09524	NA	70178	77939	69550
c1hy_0501401	food_allergy_sesame_feeding_status_case_combined_1yh	NA	NA	NA	NA	0.0101	0.0049	-0.0062	0.0083	-1.10714	1.22059	NA	70178	76283	68200
c1hy_0501401	food_allergy_sesame_feeding_status_case_combined_2y	NA	NA	NA	NA	9e-04	0.0049	-0.0062	-0.0116	-1.10714	-2	NA	70178	77908	69537
c1hy_0501401	food_allergy_sesame_feeding_status_case_combined_3y	NA	NA	NA	NA	0.0018	0.0047	-0.0062	0.0033	-1.10714	0.540984	NA	70178	78217	69457
c1hy_0501401	food_allergy_shellfish_feeding_status_case_combined_1yh	NA	NA	NA	NA	0.0019	0.0051	-0.0062	0.0297	-1.10714	4.30435	NA	70178	33893	30058
c1hy_0501401	food_allergy_shellfish_feeding_status_case_combined_2y	NA	NA	NA	NA	2e-04	0.0053	-0.0062	0.0117	-1.10714	1.82812	NA	70178	78065	69664
c1hy_0501401	food_allergy_shellfish_feeding_status_case_combined_3y	NA	NA	NA	NA	0.0022	0.0047	-0.0062	0.0023	-1.10714	0.338235	NA	70178	77970	69576
c1hy_0501401	food_allergy_shellfish_feeding_status_case_combined_4y	NA	NA	NA	NA	0.0085	0.0045	-0.0062	0.0249	-1.10714	3.32	NA	70178	77269	69033
c1hy_0501401	food_allergy_soba_feeding_status_case_combined_1yh	NA	NA	NA	NA	-0.0114	0.0046	-0.0062	0.0249	-1.10714	3.95238	NA	70178	33620	29831
c1hy_0501401	food_allergy_soba_feeding_status_case_combined_2y	NA	NA	NA	NA	-0.0116	0.0047	-0.0062	0.0143	-1.10714	2.2	NA	70178	77901	69518
c1hy_0501401	food_allergy_soba_feeding_status_case_combined_3y	NA	NA	NA	NA	-7e-04	0.0047	-0.0062	0.0059	-1.10714	0.819444	NA	70178	77835	69462
c1hy_0501401	food_allergy_soba_feeding_status_case_combined_4y	NA	NA	NA	NA	-0.0034	0.0048	-0.0062	0.0094	-1.10714	1.32394	NA	70178	78465	69635
c1hy_0501401	food_allergy_wheat_feeding_status_case_combined_1yh	NA	NA	NA	NA	0.0077	0.0047	-0.0062	0.008	-1.10714	1.45455	NA	70178	39080	35445
c1hy_0501401	fruit_allergy_score_until_4yo_positive	NA	NA	NA	NA	0.0039	0.0054	-0.0062	0.0137	-1.10714	2.20968	NA	70178	78335	69871
c1hy_0501401	ft1b_0080001	NA	NA	NA	NA	-0.0016	0.0054	-0.0062	0.0438	-1.10714	3.68067	NA	70178	61849	60401
c1hy_0501401	ft1b_0400001	NA	NA	NA	NA	-0.0079	0.0048	-0.0062	0.0545	-1.10714	4.12879	NA	70178	61845	60401
c1hy_0501401	ft1b_0410001	NA	NA	NA	NA	-0.0125	0.0046	-0.0062	0.0599	-1.10714	3.94079	NA	70178	61843	60401
c1hy_0501401	ft1b_0420001	NA	NA	NA	NA	-0.0107	0.0046	-0.0062	0.0544	-1.10714	3.62667	NA	70178	61844	60401
c1hy_0501401	ft1b_0430001	NA	NA	NA	NA	-0.0031	0.0048	-0.0062	0.0461	-1.10714	3.17931	NA	70178	61844	60401
c1hy_0501401	ft1b_0440001	NA	NA	NA	NA	-0.003	0.0051	-0.0062	0.053	-1.10714	4.24	NA	70178	61844	60401
c1hy_0501401	ft1b_0450001	NA	NA	NA	NA	-0.0084	0.0048	-0.0062	0.0486	-1.10714	4.58491	NA	70178	61845	60401
c1hy_0501401	ft1b_0460001	NA	NA	NA	NA	-0.0116	0.0051	-0.0062	0.0516	-1.10714	4.96154	NA	70178	61845	60401
c1hy_0501401	ft1b_0470001b	NA	NA	NA	NA	0.0012	0.0049	-0.0062	-0.0046	-1.10714	-0.479167	NA	70178	69403	61142
c1hy_0501401	ft1b_0480001	NA	NA	NA	NA	-0.0086	0.005	-0.0062	0.0568	-1.10714	3.44242	NA	70178	61143	59732
c1hy_0501401	gastroenteritis_cum_2y	NA	NA	NA	NA	0.0099	0.0052	-0.0062	0.0158	-1.10714	2.07895	NA	70178	55312	51069
c1hy_0501401	hand_foot_and_mouth_disease_cum_2y	NA	NA	NA	NA	0.0103	0.0051	-0.0062	-6e-04	-1.10714	-0.0810811	NA	70178	73913	68691
c1hy_0501401	hba1c_ngsp_early	NA	NA	NA	NA	-0.0054	0.0051	-0.0062	0.0558	-1.10714	6.2	NA	70178	71319	68136
c1hy_0501401	herpangina_cum_2y	NA	NA	NA	NA	0.0084	0.0053	-0.0062	0.0091	-1.10714	1.26389	NA	70178	73913	68691
c1hy_0501401	hg	NA	NA	NA	NA	-0.006	0.0053	-0.0062	0.078	-1.10714	1.93069	NA	70178	61095	59685
c1hy_0501401	hsv_infection_cum_2y	NA	NA	NA	NA	0.004	0.0049	-0.0062	0.0026	-1.10714	0.472727	NA	70178	73913	68691
c1hy_0501401	influenza_viral_infections_cum_4y	NA	NA	NA	NA	0.0197	0.005	-0.0062	0.0286	-1.10714	3.91781	NA	70178	73913	68691
c1hy_0501401	intellectual_and_developmental_disability_including_language_delay_cum_4y	NA	NA	NA	NA	0.0101	0.005	-0.0062	2e-04	-1.10714	0.030303	NA	70178	73913	68691
c1hy_0501401	isacc_modified_current_runny_nose_autumn_2y	NA	NA	NA	NA	0.0276	0.0053	-0.0062	0.0014	-1.10714	0.237288	NA	70178	71319	68136
c1hy_0501401	isacc_modified_current_runny_nose_autumn_3y	NA	NA	NA	NA	0.0317	0.005	-0.0062	0.0039	-1.10714	0.590909	NA	70178	71319	68136
c1hy_0501401	isacc_modified_current_runny_nose_autumn_4y	NA	NA	NA	NA	0.0332	0.0048	-0.0062	-0.0066	-1.10714	-1.06452	NA	70178	61296	58711
c1hy_0501401	isacc_modified_current_runny_nose_nonpollen_season_2y	NA	NA	NA	NA	0.0302	0.0051	-0.0062	5e-04	-1.10714	0.0746269	NA	70178	71319	68136
c1hy_0501401	isacc_modified_current_runny_nose_nonpollen_season_3y	NA	NA	NA	NA	0.0291	0.0049	-0.0062	-0.0024	-1.10714	-0.393443	NA	70178	71319	68136
c1hy_0501401	isacc_modified_current_runny_nose_nonpollen_season_4y	NA	NA	NA	NA	0.0388	0.0047	-0.0062	0.001	-1.10714	0.149254	NA	70178	71319	68136
c1hy_0501401	isacc_modified_current_runny_nose_pollen_season_2y	NA	NA	NA	NA	0.0245	0.0048	-0.0062	6e-04	-1.10714	0.0983607	NA	70178	71319	68136
c1hy_0501401	isacc_modified_current_runny_nose_pollen_season_3y	NA	NA	NA	NA	0.0291	0.0048	-0.0062	0.0055	-1.10714	0.833333	NA	70178	71319	68136
c1hy_0501401	isacc_modified_current_runny_nose_pollen_season_4y	NA	NA	NA	NA	0.03	0.0051	-0.0062	0.0103	-1.10714	1.43056	NA	70178	71319	68136
c1hy_0501401	isacc_modified_current_runny_nose_spring_2y	NA	NA	NA	NA	0.0227	0.0046	-0.0062	0.0019	-1.10714	0.301587	NA	70178	70238	67137
c1hy_0501401	isacc_modified_current_runny_nose_spring_3y	NA	NA	NA	NA	0.032	0.0046	-0.0062	0.0027	-1.10714	0.428571	NA	70178	71319	68136
c1hy_0501401	isacc_modified_current_runny_nose_spring_4y	NA	NA	NA	NA	0.0299	0.0051	-0.0062	0.0091	-1.10714	1.28169	NA	70178	63050	60294
c1hy_0501401	isacc_modified_current_runny_nose_summer_2y	NA	NA	NA	NA	0.0285	0.0046	-0.0062	-7e-04	-1.10714	-0.118644	NA	70178	71187	68015
c1hy_0501401	isacc_modified_current_runny_nose_summer_3y	NA	NA	NA	NA	0.0138	0.0051	-0.0062	0.0024	-1.10714	0.358209	NA	70178	71319	68136
c1hy_0501401	isacc_modified_current_runny_nose_summer_4y	NA	NA	NA	NA	0.026	0.0047	-0.0062	-3e-04	-1.10714	-0.0379747	NA	70178	62212	59566
c1hy_0501401	isacc_modified_current_runny_nose_winter_2y	NA	NA	NA	NA	0.0222	0.0051	-0.0062	0.0049	-1.10714	0.742424	NA	70178	71319	68136
c1hy_0501401	isacc_modified_current_runny_nose_winter_3y	NA	NA	NA	NA	0.0167	0.0052	-0.0062	-9e-04	-1.10714	-0.160714	NA	70178	71319	68136
c1hy_0501401	isacc_modified_current_runny_nose_winter_4y	NA	NA	NA	NA	0.0279	0.005	-0.0062	-0.0038	-1.10714	-0.535211	NA	70178	71319	68136
c1hy_0501401	kawasaki_disease_cum_4y	NA	NA	NA	NA	-0.0023	0.0047	-0.0062	-6e-04	-1.10714	-0.0967742	NA	70178	39997	37709
c1hy_0501401	length_of_labor	NA	NA	NA	NA	0.0035	0.0055	-0.0062	0.0336	-1.10714	4.73239	NA	70178	73913	68691
c1hy_0501401	low_birth_weight	NA	NA	NA	NA	0.0125	0.0053	-0.0062	0.0312	-1.10714	4.8	NA	70178	71709	66676
c1hy_0501401	lower_respiratory_tract_infection_cum_2y	NA	NA	NA	NA	0.023	0.005	-0.0062	0.0186	-1.10714	2.58333	NA	70178	55200	50976
c1hy_0501401	m0mb_0410001	NA	NA	NA	NA	-0.0065	0.0052	-0.0062	0.0693	-1.10714	6.41667	NA	70178	68351	66794
c1hy_0501401	m0mb_0420001	NA	NA	NA	NA	-0.0071	0.0053	-0.0062	0.0712	-1.10714	6.47273	NA	70178	68351	66794
c1hy_0501401	m0mb_0430001	NA	NA	NA	NA	4e-04	0.0048	-0.0062	0.062	-1.10714	4.46043	NA	70178	70178	70178
c1hy_0501401	m0mb_0450001	NA	NA	NA	NA	-0.0052	0.005	-0.0062	0.0209	-1.10714	3.16667	NA	70178	70178	70178
c1hy_0501401	m0mb_0460001	NA	NA	NA	NA	-0.003	0.0052	-0.0062	0.0224	-1.10714	3.5	NA	70178	61849	60401
c1hy_0501401	m0mb_0480001	NA	NA	NA	NA	-0.0081	0.0051	-0.0062	0.0638	-1.10714	6.44444	NA	70178	61845	60401
c1hy_0501401	m1m_0030001_1	NA	NA	NA	NA	-0.0104	0.0053	-0.0062	0.0011	-1.10714	0.186441	NA	70178	67658	66149
c1hy_0501401	m1m_0030001_2	NA	NA	NA	NA	-0.0033	0.0051	-0.0062	0.0098	-1.10714	1.46269	NA	70178	64819	63154
c1hy_0501401	m1m_0030001_3	NA	NA	NA	NA	0.0124	0.0048	-0.0062	-0.0104	-1.10714	-1.92593	NA	70178	64752	63097
c1hy_0501401	m1m_0040001_1	NA	NA	NA	NA	0.011	0.0049	-0.0062	0.0166	-1.10714	2.72131	NA	70178	64676	63023
c1hy_0501401	m1m_0040001_2	NA	NA	NA	NA	0.0056	0.0053	-0.0062	0.0022	-1.10714	0.431373	NA	70178	64687	63035
c1hy_0501401	m1m_0040001_4	NA	NA	NA	NA	-0.0101	0.005	-0.0062	0.0173	-1.10714	2.74603	NA	70178	64642	62988
c1hy_0501401	m1m_0040001_6	NA	NA	NA	NA	-0.0145	0.0045	-0.0062	-0.0088	-1.10714	-1.76	NA	70178	64701	63046
c1hy_0501401	m1m_0250001_1	NA	NA	NA	NA	0.0047	0.0052	-0.0062	0.0132	-1.10714	2.09524	NA	70178	64718	63062
c1hy_0501401	m1m_0250001_2	NA	NA	NA	NA	-0.0069	0.0052	-0.0062	0.0101	-1.10714	1.60317	NA	70178	64700	63044
c1hy_0501401	m1m_0250001_3	NA	NA	NA	NA	-0.0014	0.0048	-0.0062	0.0035	-1.10714	0.603448	NA	70178	61264	59847
c1hy_0501401	m1m_0260001_1	NA	NA	NA	NA	-0.0027	0.0051	-0.0062	0.0079	-1.10714	1.36207	NA	70178	61195	59784
c1hy_0501401	m1m_0260001_2	NA	NA	NA	NA	0.0021	0.0051	-0.0062	0.0055	-1.10714	0.901639	NA	70178	61095	59685
c1hy_0501401	m1m_bed_time	NA	NA	NA	NA	-0.0072	0.0044	-0.0062	2e-04	-1.10714	0.0350877	NA	70178	70806	67653
c1hy_0501401	m1m_nap_count	NA	NA	NA	NA	-0.0086	0.0051	-0.0062	0.0286	-1.10714	4.4	NA	70178	70580	67446
c1hy_0501401	m1m_night_wake_up_count	NA	NA	NA	NA	-0.008	0.0055	-0.0062	0.0238	-1.10714	3.83871	NA	70178	70875	67714
c1hy_0501401	m1m_sleep_time_day	NA	NA	NA	NA	-0.0051	0.0051	-0.0062	0.0395	-1.10714	6.69492	NA	70178	70610	67470
c1hy_0501401	m1m_sleep_time_night	NA	NA	NA	NA	-0.0164	0.0051	-0.0062	0.0141	-1.10714	2.2381	NA	70178	70903	67748
c1hy_0501401	m1m_total_sleep_time	NA	NA	NA	NA	-0.0136	0.005	-0.0062	0.028	-1.10714	4.66667	NA	70178	70839	67685
c1hy_0501401	m1m_wake_up_time	NA	NA	NA	NA	0.0025	0.0049	-0.0062	0.0249	-1.10714	3.19231	NA	70178	71000	67842
c1hy_0501401	mbpfas0001b	NA	NA	NA	NA	0.0014	0.0049	-0.0062	0.0136	-1.10714	0.660194	NA	70178	61862	60401
c1hy_0501401	mbpfas0007	NA	NA	NA	NA	0.0015	0.0049	-0.0062	0.0067	-1.10714	0.345361	NA	70178	61089	59682
c1hy_0501401	mbpfas0009	NA	NA	NA	NA	0.0035	0.0047	-0.0062	0.054	-1.10714	2.45455	NA	70178	61089	59682
c1hy_0501401	mbpfas0013	NA	NA	NA	NA	-6e-04	0.0048	-0.0062	0.0495	-1.10714	2.25	NA	70178	60213	58828
c1hy_0501401	mbpfas0017	NA	NA	NA	NA	-0.0093	0.0047	-0.0062	0.0561	-1.10714	2.55	NA	70178	60213	58828
c1hy_0501401	mbpfas0021	NA	NA	NA	NA	-0.0145	0.0048	-0.0062	0.0148	-1.10714	0.714976	NA	70178	60213	58828
c1hy_0501401	mbpfas0025	NA	NA	NA	NA	-0.0083	0.0049	-0.0062	-0.001	-1.10714	-0.046729	NA	70178	79676	70091
c1hy_0501401	mbpfas0029	NA	NA	NA	NA	-0.0111	0.0048	-0.0062	0.0334	-1.10714	1.63725	NA	70178	78089	68897
c1hy_0501401	mbpfas0039b	NA	NA	NA	NA	0.001	0.0047	-0.0062	0.0042	-1.10714	0.214286	NA	70178	61862	60401
c1hy_0501401	mbpfas0041	NA	NA	NA	NA	0.0034	0.0048	-0.0062	0.0047	-1.10714	0.20524	NA	70178	45836	42392
c1hy_0501401	mbpfas0045	NA	NA	NA	NA	-3e-04	0.0051	-0.0062	-0.008	-1.10714	-0.451977	NA	70178	45692	42260
c1hy_0501401	mbpfas0047	NA	NA	NA	NA	-0.0017	0.0048	-0.0062	0.0515	-1.10714	2.48792	NA	70178	45835	42393
c1hy_0501401	mbpfas0053b	NA	NA	NA	NA	-0.0063	0.0052	-0.0062	0.0222	-1.10714	1.21978	NA	70178	71547	62844
c1hy_0501401	mbpfas0067b	NA	NA	NA	NA	0.0014	0.0053	-0.0062	0.0296	-1.10714	1.5914	NA	70178	31989	31255
c1hy_0501401	mbpfas0073	NA	NA	NA	NA	0.0055	0.0045	-0.0062	0.0626	-1.10714	2.69828	NA	70178	45692	42264
c1hy_0501401	milk_allergy_1hy	NA	NA	NA	NA	0.0036	0.0044	-0.0062	0.0138	-1.10714	2.15625	NA	70178	79399	70007
c1hy_0501401	milk_allergy_2y	NA	NA	NA	NA	-2e-04	0.0045	-0.0062	0.0113	-1.10714	1.79365	NA	70178	77531	68490
c1hy_0501401	milk_allergy_3y	NA	NA	NA	NA	-0.0026	0.0045	-0.0062	0.0017	-1.10714	0.288136	NA	70178	76496	67561
c1hy_0501401	milk_allergy_cum_4y	NA	NA	NA	NA	0.0032	0.0045	-0.0062	0.0203	-1.10714	3.02985	NA	70178	78010	69617
c1hy_0501401	milk_allergy_score_until_4yo	NA	NA	NA	NA	0.0034	0.005	-0.0062	0.0317	-1.10714	4.28378	NA	70178	79399	70007
c1hy_0501401	milk_allergy_score_until_4yo_positive	NA	NA	NA	NA	0.0028	0.0051	-0.0062	0.0309	-1.10714	4.06579	NA	70178	78873	69575
c1hy_0501401	mn	NA	NA	NA	NA	-0.0037	0.0051	-0.0062	0.0781	-1.10714	4.91195	NA	70178	61156	59744
c1hy_0501401	mt1b_0020001	NA	NA	NA	NA	-0.0032	0.0053	-0.0062	0.0349	-1.10714	4.30864	NA	70178	73666	68469
c1hy_0501401	mt1b_0020101	NA	NA	NA	NA	-0.0022	0.0053	-0.0062	0.0332	-1.10714	4.25641	NA	70178	60292	57781
c1hy_0501401	mt1b_0030001	NA	NA	NA	NA	0.0024	0.0049	-0.0062	0.0286	-1.10714	3.575	NA	70178	69669	69669
c1hy_0501401	mt1b_0030101	NA	NA	NA	NA	0.0024	0.0049	-0.0062	0.0294	-1.10714	3.58537	NA	70178	69712	69712
c1hy_0501401	mt1b_0040001b	NA	NA	NA	NA	0.008	0.0046	-0.0062	0.015	-1.10714	2.58621	NA	70178	79753	70155
c1hy_0501401	mt1b_0040101b	NA	NA	NA	NA	0.0079	0.0046	-0.0062	0.0141	-1.10714	2.35	NA	70178	79660	70075
c1hy_0501401	mt1b_0050001	NA	NA	NA	NA	0.0081	0.0049	-0.0062	0.0302	-1.10714	4.50746	NA	70178	70145	70145
c1hy_0501401	mt1b_0050101	NA	NA	NA	NA	0.0085	0.005	-0.0062	0.03	-1.10714	4.34783	NA	70178	67528	66008
c1hy_0501401	mt1b_0060001	NA	NA	NA	NA	0.0031	0.0051	-0.0062	0.02	-1.10714	2.85714	NA	70178	63889	62452
c1hy_0501401	mt1b_0060101	NA	NA	NA	NA	0.0041	0.0052	-0.0062	0.0191	-1.10714	2.72857	NA	70178	63432	61929
c1hy_0501401	mt1b_0080001	NA	NA	NA	NA	0.0077	0.0055	-0.0062	0.0576	-1.10714	6.32967	NA	70178	58567	57106
c1hy_0501401	mt1b_0100101	NA	NA	NA	NA	0.0091	0.0054	-0.0062	0.0571	-1.10714	3.48171	NA	70178	59441	57852
c1hy_0501401	mt1b_0100201	NA	NA	NA	NA	-0.0076	0.0051	-0.0062	0.055	-1.10714	6.11111	NA	70178	58261	56707
c1hy_0501401	mt1b_0100301	NA	NA	NA	NA	-0.004	0.005	-0.0062	0.034	-1.10714	4.72222	NA	70178	58181	56623
c1hy_0501401	mt1b_0100401	NA	NA	NA	NA	-0.0045	0.0052	-0.0062	0.039	-1.10714	5.34247	NA	70178	59348	57764
c1hy_0501401	mt1b_0100501	NA	NA	NA	NA	0.0095	0.0052	-0.0062	0.0606	-1.10714	5.66355	NA	70178	59136	57564
c1hy_0501401	mt1b_0100601	NA	NA	NA	NA	0.0083	0.0054	-0.0062	0.0596	-1.10714	5.51852	NA	70178	61851	60392
c1hy_0501401	mt1b_0100701	NA	NA	NA	NA	0.0022	0.0053	-0.0062	0.0456	-1.10714	5.92208	NA	70178	59936	58549
c1hy_0501401	mt1b_0100801	NA	NA	NA	NA	-0.0056	0.0054	-0.0062	0.0914	-1.10714	7.87931	NA	70178	47540	46386
c1hy_0501401	mt1b_0200101	NA	NA	NA	NA	-0.0028	0.0049	-0.0062	0.0567	-1.10714	5.0177	NA	70178	47983	46834
c1hy_0501401	mt1b_0200201	NA	NA	NA	NA	9e-04	0.005	-0.0062	0.0537	-1.10714	4.92661	NA	70178	20259	18133
c1hy_0501401	mt1b_0200301	NA	NA	NA	NA	0.004	0.0047	-0.0062	0.0432	-1.10714	4.69565	NA	70178	20259	18133
c1hy_0501401	mt1b_0200401	NA	NA	NA	NA	0.0092	0.0049	-0.0062	0.0552	-1.10714	5.52	NA	70178	20259	18133
c1hy_0501401	mt1b_0200501	NA	NA	NA	NA	-0.0015	0.0055	-0.0062	0.026	-1.10714	1.9697	NA	70178	20259	18133
c1hy_0501401	mt1b_0400001	NA	NA	NA	NA	-0.004	0.0053	-0.0062	0.0725	-1.10714	6.90476	NA	70178	71674	62945
c1hy_0501401	mt1b_0410001	NA	NA	NA	NA	-0.0071	0.0056	-0.0062	0.0631	-1.10714	6.8587	NA	70178	70970	62306
c1hy_0501401	mt1b_0420001	NA	NA	NA	NA	-0.0055	0.0058	-0.0062	0.0587	-1.10714	6.52222	NA	70178	79712	70120
c1hy_0501401	mt1b_0430001	NA	NA	NA	NA	-0.0013	0.005	-0.0062	0.058	-1.10714	4.87395	NA	70178	40817	37009
c1hy_0501401	mt1b_0440001	NA	NA	NA	NA	-0.0066	0.0054	-0.0062	0.0611	-1.10714	6.17172	NA	70178	67970	63756
c1hy_0501401	mt1b_0450001	NA	NA	NA	NA	-0.0099	0.0053	-0.0062	0.029	-1.10714	4.14286	NA	70178	64328	61860
c1hy_0501401	mt1b_0460001	NA	NA	NA	NA	-0.0075	0.0056	-0.0062	0.0312	-1.10714	4.52174	NA	70178	60593	60593
c1hy_0501401	mt1b_0470001	NA	NA	NA	NA	-6e-04	0.0044	-0.0062	-0.0051	-1.10714	-0.87931	NA	70178	62863	61670
c1hy_0501401	mt1b_0480001	NA	NA	NA	NA	-0.0063	0.0056	-0.0062	0.0615	-1.10714	5.6422	NA	70178	61277	60044
c1hy_0501401	mt1u_0010001	NA	NA	NA	NA	0.008	0.0049	-0.0062	0.0165	-1.10714	2.79661	NA	70178	62924	61447
c1hy_0501401	mt1u_0020001	NA	NA	NA	NA	0.0073	0.0052	-0.0062	0.013	-1.10714	2.13115	NA	70178	60951	59629
c1hy_0501401	mt2b_0410001	NA	NA	NA	NA	-0.01	0.0056	-0.0062	0.0775	-1.10714	6.73913	NA	70178	59290	58050
c1hy_0501401	mt2b_0420001	NA	NA	NA	NA	-0.0107	0.0059	-0.0062	0.0791	-1.10714	6.76068	NA	70178	79490	69933
c1hy_0501401	mt2b_0430001	NA	NA	NA	NA	-0.0041	0.0053	-0.0062	0.0853	-1.10714	5.29814	NA	70178	77888	68769
c1hy_0501401	mt2b_0450001	NA	NA	NA	NA	-0.0047	0.0053	-0.0062	0.0514	-1.10714	6.425	NA	70178	71814	66892
c1hy_0501401	mt2b_0460001	NA	NA	NA	NA	0.0019	0.0051	-0.0062	0.0452	-1.10714	5.38095	NA	70178	38984	37404
c1hy_0501401	mt2b_0480001	NA	NA	NA	NA	-0.0116	0.0059	-0.0062	0.0758	-1.10714	5.57353	NA	70178	52971	50878
c1hy_0501401	mt2b_0490001	NA	NA	NA	NA	-0.009	0.0053	-0.0062	0.0271	-1.10714	3.56579	NA	70178	60310	60308
c1hy_0501401	mt2u_0010001	NA	NA	NA	NA	0.004	0.0052	-0.0062	0.0227	-1.10714	3.72131	NA	70178	61559	60265
c1hy_0501401	mt2u_0020001	NA	NA	NA	NA	-0.0027	0.0052	-0.0062	0.0228	-1.10714	3.8	NA	70178	58782	57482
c1hy_0501401	mumps_cum_4y	NA	NA	NA	NA	-0.0015	0.0051	-0.0062	0.0044	-1.10714	0.594595	NA	70178	73913	68691
c1hy_0501401	mycotic_or_fungal_infection_cum_2y	NA	NA	NA	NA	0.0217	0.0046	-0.0062	0.0053	-1.10714	0.929825	NA	70178	73913	68691
c1hy_0501401	nuts_allergy_score_until_4yo_positive	NA	NA	NA	NA	0.0093	0.0047	-0.0062	0.0098	-1.10714	1.44118	NA	70178	78335	69871
c1hy_0501401	otitis_media_cum_2y	NA	NA	NA	NA	0.0111	0.0045	-0.0062	0.0243	-1.10714	3.68182	NA	70178	46231	42743
c1hy_0501401	out_of_night_diapers_age_4y	NA	NA	NA	NA	-0.0032	0.0044	-0.0062	0.0304	-1.10714	2.15603	NA	70178	71319	68136
c1hy_0501401	participant_reported_food_allergy_cum_4y	NA	NA	NA	NA	0.0072	0.0047	-0.0062	0.0429	-1.10714	4.71429	NA	70178	77898	69526
c1hy_0501401	pb	NA	NA	NA	NA	0.0155	0.0056	-0.0062	0.0508	-1.10714	6.51282	NA	70178	61264	59847
c1hy_0501401	peanuts_allergy_score_4yo_positive	NA	NA	NA	NA	0.0039	0.0047	-0.0062	0.0018	-1.10714	0.28125	NA	70178	78335	69871
c1hy_0501401	premature_birth	NA	NA	NA	NA	-5e-04	0.0049	-0.0062	0.0091	-1.10714	1.56897	NA	70178	73913	68691
c1hy_0501401	psychomotor_developmental_delay_cum_4y	NA	NA	NA	NA	0.0091	0.005	-0.0062	-0.0018	-1.10714	-0.295082	NA	70178	72761	67641
c1hy_0501401	roseola_infantum_cum_2y	NA	NA	NA	NA	0.0065	0.0048	-0.0062	0.0126	-1.10714	2	NA	70178	72901	67757
c1hy_0501401	rsv_infection_cum_2y	NA	NA	NA	NA	0.011	0.0052	-0.0062	0.0361	-1.10714	5.30882	NA	70178	73765	68562
c1hy_0501401	sccon003	NA	NA	NA	NA	0.0319	0.0055	-0.0062	0.0704	-1.10714	8.38095	NA	70178	61118	59707
c1hy_0501401	sccon005	NA	NA	NA	NA	0.0066	0.0051	-0.0062	0.0252	-1.10714	3.76119	NA	70178	61118	59707
c1hy_0501401	se	NA	NA	NA	NA	-0.0079	0.0056	-0.0062	0.0628	-1.10714	1.82558	NA	70178	61095	59685
c1hy_0501401	shellfish_allergy_score_until_4yo_positive	NA	NA	NA	NA	0.0117	0.0048	-0.0062	0.0027	-1.10714	0.442623	NA	70178	78335	69871
c1hy_0501401	soba_allergy_score_until_4yo_positive	NA	NA	NA	NA	0.0107	0.0053	-0.0062	0.0105	-1.10714	1.75	NA	70178	78335	69871
c1hy_0501401	soybean_allergy_score_until_4yo_positive	NA	NA	NA	NA	-0.0051	0.005	-0.0062	0.0084	-1.10714	1.29231	NA	70178	78335	69871
c1hy_0501401	streptococcus_pyogenes_cum_4y	NA	NA	NA	NA	0.0064	0.0048	-0.0062	0.0062	-1.10714	0.984127	NA	70178	73913	68691
c1hy_0501401	ucbb_0080001b	NA	NA	NA	NA	0.0037	0.0047	-0.0062	0.029	-1.10714	4.83333	NA	70178	77493	68227
c1hy_0501401	ucbb_0410001	NA	NA	NA	NA	0.0069	0.0061	-0.0062	0.3582	-1.10714	8.3109	NA	70178	59324	57900
c1hy_0501401	ucbb_0420001	NA	NA	NA	NA	0.006	0.0059	-0.0062	0.3484	-1.10714	7.81166	NA	70178	60039	58687
c1hy_0501401	ucbb_0430001	NA	NA	NA	NA	-0.0128	0.0056	-0.0062	0.2981	-1.10714	4.26466	NA	70178	59184	57846
c1hy_0501401	ucbb_0450001	NA	NA	NA	NA	0.0104	0.0048	-0.0062	0.0986	-1.10714	10.9556	NA	70178	61291	59873
c1hy_0501401	ucbb_0460001	NA	NA	NA	NA	0.0071	0.0047	-0.0062	0.0956	-1.10714	10.5055	NA	70178	64843	63177
c1hy_0501401	ucbb_0480001	NA	NA	NA	NA	0.007	0.006	-0.0062	0.3442	-1.10714	7.23109	NA	70178	64763	63107
c1hy_0501401	upper_respiratory_tract_infection_cum_2y	NA	NA	NA	NA	0.019	0.0053	-0.0062	0.018	-1.10714	2.64706	NA	70178	47206	43607
c1hy_0501401	urinary_tract_infections_cum_4y	NA	NA	NA	NA	0.0091	0.0052	-0.0062	-0.0027	-1.10714	-0.442623	NA	70178	73913	68691
c1hy_0501401	urticaria_cum_4y	NA	NA	NA	NA	0.0076	0.0046	-0.0062	0.0121	-1.10714	1.77941	NA	70178	46817	43265
c1hy_0501401	varicella_cum_4y	NA	NA	NA	NA	0.0107	0.0049	-0.0062	0.0045	-1.10714	0.642857	NA	70178	73913	68691
c1hy_0501401	wheat_allergy_score_until_4yo_positive	NA	NA	NA	NA	0.0145	0.0051	-0.0062	0.0305	-1.10714	4.55224	NA	70178	79399	70007
c1hy_asq_acomu	BMI	-0.0154	0.0437	-0.3514	0.7253	0.0052	0.0072	0.0861	0.1732	8.87629	19.4607	0.00814555043919897	60568	163835	0
c1hy_asq_acomu	adenovirus_infection_cum_2y	0.0438	0.133	0.3294	0.7418	0.0238	0.0048	0.0861	0.0171	8.87629	2.71429	0.0261834824434913	59634	73913	59634
c1hy_asq_acomu	allergic_conjunctivitis_cum_4y	0.1084	0.1575	0.6883	0.4913	0.0204	0.0054	0.0861	0.0162	8.87629	2.28169	0.0267662561004851	59634	46231	36398
c1hy_asq_acomu	allergic_conjunctivitis_or_rhinitis_or_hay_fever_cum_4y	0.3385	0.2664	1.2704	0.204	0.0247	0.0058	0.0861	0.0086	8.87629	1.11688	0.0276299503544995	59634	46463	36613
c1hy_asq_acomu	allergic_rhinitis_cum_4y	0.1275	0.1715	0.7435	0.4572	0.021	0.0056	0.0861	0.0126	8.87629	1.55556	0.0271526326920195	59634	47206	37149
c1hy_asq_acomu	any_food_allergy_score_positive_until_4yo	-0.1926	0.0856	-2.2488	0.0245	0.0041	0.0058	0.0861	0.0548	8.87629	5.48	0.0211902171150646	59634	39068	30611
c1hy_asq_acomu	asthma_cum_4y	0.0378	0.109	0.3465	0.729	0.0325	0.0055	0.0861	0.0306	8.87629	3.1875	0.0431509725825532	59634	55465	43922
c1hy_asq_acomu	atopic_dermatitis_cum_4y	-0.0623	0.0787	-0.7915	0.4287	0.0075	0.0053	0.0861	0.0633	8.87629	5.86111	0.0165211606856642	59634	47286	37268
c1hy_asq_acomu	autistic_spectrum_disorder_and_pddnos_cum_4y	-0.5473	0.2009	-2.7246	0.0064	-0.1161	0.0053	0.0861	0.0107	8.87629	1.94545	-0.118464812768773	59634	73913	59634
c1hy_asq_acomu	bone_fracture_cum_4y	0.2257	0.4305	0.5243	0.6001	0.0065	0.0052	0.0861	0.0034	8.87629	0.548387	0.00353623624004296	59634	73913	59634
c1hy_asq_acomu	breast_feeding_cessation_1m	0.104	0.3269	0.318	0.7505	-0.0057	0.0055	0.0861	0.004	8.87629	0.634921	-0.00867429571483679	59634	73913	59634
c1hy_asq_acomu	breast_feeding_cessation_2m	0.0823	0.1626	0.5061	0.6128	0.0014	0.0058	0.0861	0.0142	8.87629	2.18462	-0.00138971605553814	59634	73913	59634
c1hy_asq_acomu	breast_feeding_cessation_3m	0.1009	0.1838	0.5491	0.5829	-0.0023	0.0056	0.0861	0.0112	8.87629	1.77778	-0.00598971194231083	59634	73913	59634
c1hy_asq_acomu	breast_feeding_cessation_age	-0.1559	0.152	-1.0261	0.3048	0.016	0.0057	0.0861	0.018	8.87629	2.14286	0.0252816174937881	59634	73913	59634
c1hy_asq_acomu	breast_feeding_period_1y	-0.403	0.1536	-2.6234	0.0087	0.0189	0.0055	0.0861	0.0188	8.87629	2.84848	0.0394059636473804	59634	73388	59252
c1hy_asq_acomu	c1hy_0030001b2	-0.4362	0.2049	-2.1284	0.0333	0.0283	0.005	0.0861	0.0102	8.87629	1.85455	0.0461223854376138	59805	68351	58480
c1hy_asq_acomu	c1hy_0060002_checked	0.0821	0.0524	1.5664	0.1173	0.0454	0.0059	0.0861	0.1964	8.87629	12.1235	0.0462539470854241	59805	69328	58101
c1hy_asq_acomu	c1hy_0070002b	0.1221	0.1994	0.6124	0.5402	0.0018	0.0054	0.0861	0.0083	8.87629	1.40678	-0.00136147433186927	59805	68351	58480
c1hy_asq_acomu	c1hy_0100001_2	-0.262	0.1825	-1.4358	0.1511	-0.0037	0.0053	0.0861	0.0118	8.87629	1.81538	0.00451398626589579	59805	61862	55413
c1hy_asq_acomu	c1hy_0100001_3	-0.0765	0.1148	-0.6666	0.5051	-0.0052	0.0057	0.0861	0.0295	8.87629	3.73418	-0.00196693231309741	59805	61862	55413
c1hy_asq_acomu	c1hy_0100001_4	NA	NA	NA	NA	-0.011	0.0051	0.0861	-0.0043	8.87629	-0.767857	NA	59805	61862	55413
c1hy_asq_acomu	c1hy_0100501_3	-0.1469	0.2382	-0.6168	0.5374	-0.0023	0.0053	0.0861	0.0065	8.87629	1.14035	0.00099759430348547	59805	61862	55413
c1hy_asq_acomu	c1hy_0100501_4	-0.115	0.3938	-0.292	0.7703	-0.0266	0.0048	0.0861	0.0022	8.87629	0.407407	-0.0289184783807682	59805	61862	55413
c1hy_asq_acomu	c1hy_0102001_3	NA	NA	NA	NA	-0.0017	0.0044	0.0861	-0.0046	8.87629	-0.754098	NA	59805	61862	55413
c1hy_asq_acomu	c1hy_0103001_3	-0.1556	0.1313	-1.1852	0.2359	-0.0071	0.0053	0.0861	0.018	8.87629	3.33333	-0.00176053806000108	59805	61862	55413
c1hy_asq_acomu	c1hy_0103501_2	-0.2519	0.1325	-1.9021	0.0572	-0.0626	0.0055	0.0861	0.0212	8.87629	2.94444	-0.0579333136199414	59805	65116	59591
c1hy_asq_acomu	c1hy_0103501_3	-0.0189	0.4722	-0.04	0.9681	-0.0218	0.0054	0.0861	0.0018	8.87629	0.295082	-0.0248333797893775	59805	61679	55273
c1hy_asq_acomu	c1hy_0104001_2	-0.4016	0.1162	-3.4557	5e-04	-0.0568	0.0052	0.0861	0.0266	8.87629	4.09231	-0.0448663380003565	59805	66800	58341
c1hy_asq_acomu	c1hy_0104001_3	NA	NA	NA	NA	-0.0038	0.0052	0.0861	-0.0029	8.87629	-0.508772	NA	59805	66687	58270
c1hy_asq_acomu	c1hy_0104501_2	-0.3023	0.2654	-1.139	0.2547	-0.0669	0.0059	0.0861	0.0064	8.87629	1.03226	-0.0693077859250937	59805	68351	58480
c1hy_asq_acomu	c1hy_0105001_2	-0.4019	0.1197	-3.3574	8e-04	-0.108	0.0056	0.0861	0.028	8.87629	4.24242	-0.104495048701103	59805	68056	58282
c1hy_asq_acomu	c1hy_0105001_3	NA	NA	NA	NA	0.0149	0.0057	0.0861	-0.003	8.87629	-0.491803	NA	59805	65116	59591
c1hy_asq_acomu	c1hy_0240001_1	0.3075	0.3465	0.8875	0.3748	0.0639	0.0054	0.0861	0.0045	8.87629	0.725806	0.0672673754985469	59805	61679	55273
c1hy_asq_acomu	c1hy_0240001_2	-0.3184	0.2985	-1.0664	0.2862	-0.0579	0.0054	0.0861	0.0057	8.87629	0.890625	-0.0585207759614741	59805	59836	55119
c1hy_asq_acomu	c1hy_0250001_1	0.2045	0.1036	1.9737	0.0484	0.0412	0.0049	0.0861	0.0278	8.87629	3.80822	0.0390422414080478	59805	69837	56886
c1hy_asq_acomu	c1hy_0250001_2	-0.059	0.1486	-0.3971	0.6913	9.697e-05	0.0053	0.0861	0.0162	8.87629	2.41791	0.00244003388334555	59805	69837	56886
c1hy_asq_acomu	c1hy_0250001_3	-0.1465	0.1075	-1.3633	0.1728	-0.0432	0.0048	0.0861	0.0352	8.87629	5.10145	-0.043677318180915	59805	69837	56886
c1hy_asq_acomu	c1hy_0380101_1	NA	NA	NA	NA	-0.0114	0.0057	0.0861	-0.0018	8.87629	-0.295082	NA	59805	69837	56886
c1hy_asq_acomu	c1hy_0380101_2	0.0967	0.1822	0.5307	0.5956	0.0159	0.0051	0.0861	0.0101	8.87629	1.68333	0.0159933724104609	59805	69837	56886
c1hy_asq_acomu	c1hy_0380101_3	NA	NA	NA	NA	-0.0044	0.0048	0.0861	-7e-04	8.87629	-0.106061	NA	59805	69837	56886
c1hy_asq_acomu	c1hy_0380101_4	NA	NA	NA	NA	0.0086	0.0054	0.0861	-2e-04	8.87629	-0.03125	NA	59805	69837	56886
c1hy_asq_acomu	c1hy_0493002b	0.5394	0.4478	1.2046	0.2284	-0.0041	0.0049	0.0861	0.0045	8.87629	0.789474	-0.0158308320234461	59805	68351	58480
c1hy_asq_acomu	c1hy_asq_bgm	0.6055	0.0635	9.5287	1.5931e-21	0.3183	0.0058	0.0861	0.0765	8.87629	8.89535	0.308909147063739	59805	65303	59747
c1hy_asq_acomu	c1hy_asq_cfm	0.3624	0.0748	4.8451	1.2657e-06	0.3794	0.0062	0.0861	0.0557	8.87629	6.47674	0.400165769707182	59805	65303	59747
c1hy_asq_acomu	c1hy_asq_dproblem	0.7144	0.0679	10.5162	7.2774e-26	0.4078	0.0063	0.0861	0.0515	8.87629	6.68831	0.407045199211542	59805	65303	59747
c1hy_asq_acomu	c1hy_asq_epersonal	0.7626	0.0833	9.1608	5.1497e-20	0.4363	0.0063	0.0861	0.0355	8.87629	4.08046	0.442620098238448	59805	64819	59348
c1hy_asq_acomu	c1hy_asq_total	0.8598	0.0298	28.8962	1.3345e-183	0.7731	0.0076	0.0861	0.0772	8.87629	8.21277	0.899023080850681	59634	79419	59399
c1hy_asq_acomu	c1hy_bed_time	0.0475	0.1234	0.3846	0.7005	-0.0541	0.0053	0.0861	0.0269	8.87629	3.68493	-0.0667552036188959	59634	70204	57700
c1hy_asq_acomu	c1hy_bmi	-0.0279	0.0552	-0.5051	0.6135	0.0093	0.0061	0.0861	0.1847	8.87629	13.2878	0.0165690108037837	59634	79295	59303
c1hy_asq_acomu	c1hy_nap_count	0.0786	0.1489	0.5279	0.5976	-0.0346	0.005	0.0861	0.0165	8.87629	2.46269	-0.0438405375144805	59634	70954	58306
c1hy_asq_acomu	c1hy_night_wake_up_count	-0.2238	0.1186	-1.8871	0.0591	-0.009	0.0054	0.0861	0.0287	8.87629	4.28358	-0.00404904627175331	59634	33377	26876
c1hy_asq_acomu	c1hy_psi_cf	-0.1157	0.112	-1.0331	0.3015	-0.147	0.0053	0.0861	0.0264	8.87629	4.125	-0.165187963939455	59805	61845	55413
c1hy_asq_acomu	c1hy_sleep_time_day	0.1575	0.1322	1.1915	0.2335	-0.036	0.005	0.0861	0.0195	8.87629	3.25	-0.0492538854259589	59634	70902	58273
c1hy_asq_acomu	c1hy_sleep_time_night	-0.0799	0.1214	-0.6584	0.5103	0.0716	0.005	0.0861	0.0231	8.87629	3.34783	0.088289652862512	59634	70984	58333
c1hy_asq_acomu	c1hy_total_sleep_time	0.065	0.1755	0.3701	0.7113	0.0164	0.0048	0.0861	0.01	8.87629	1.5873	0.0172368162966114	59634	70862	58248
c1hy_asq_acomu	c1hy_wake_up_time	0.2194	0.0887	2.4741	0.0134	-0.0419	0.0058	0.0861	0.0699	8.87629	9.07792	-0.069121889235498	59634	71075	58403
c1hy_asq_acomu	c1y_0010001_1	NA	NA	NA	NA	NA	NA	0.0861	2e-04	8.87629	0.0350877	NA	59805	68351	58480
c1hy_asq_acomu	c1y_0010001_3	NA	NA	NA	NA	0.0087	0.0049	0.0861	-4e-04	8.87629	-0.0677966	NA	59805	68351	58480
c1hy_asq_acomu	c1y_0080104_checked	-0.0017	0.0683	-0.0244	0.9805	0.0148	0.0058	0.0861	0.1944	8.87629	9.21327	0.0191874339257124	59805	61849	55413
c1hy_asq_acomu	c1y_0080204_checked	0.0084	0.0527	0.1586	0.874	0.0255	0.0059	0.0861	0.2505	8.87629	11.0841	0.0326327495865729	59805	69461	58196
c1hy_asq_acomu	c1y_0090005b	NA	NA	NA	NA	-0.0262	0.0054	0.0861	-0.0013	8.87629	-0.188406	NA	59805	68351	58480
c1hy_asq_acomu	c1y_0170001_1	-0.3007	0.1636	-1.8376	0.0661	-0.0034	0.0053	0.0861	0.0144	8.87629	2.18182	0.00723957244700632	59805	68351	58480
c1hy_asq_acomu	c1y_0170001_1_3	-0.0576	0.0781	-0.7377	0.4607	-0.0123	0.0053	0.0861	0.0501	8.87629	5.16495	-0.0106367860106028	59634	73913	59634
c1hy_asq_acomu	c1y_0170001_3	0.0912	0.1208	0.7547	0.4504	-0.0126	0.0055	0.0861	0.0238	8.87629	3.05128	-0.0189551537028941	59805	68351	58480
c1hy_asq_acomu	c1y_0210001_1	0.3364	0.2327	1.4456	0.1483	0.0724	0.0056	0.0861	0.0085	8.87629	1.25	0.0735924679249327	59805	68351	58480
c1hy_asq_acomu	c1y_0210001_2	-0.3483	0.2384	-1.4607	0.1441	-0.0682	0.0056	0.0861	0.0083	8.87629	1.23881	-0.0685407311168975	59805	68351	58480
c1hy_asq_acomu	c1y_0220001_1	0.3361	0.1343	2.502	0.0124	0.0137	0.0055	0.0861	0.0185	8.87629	3.13559	0.00165145893566669	59805	68351	58480
c1hy_asq_acomu	c1y_0220001_2	-0.2918	0.1534	-1.9018	0.0572	0.0199	0.0054	0.0861	0.016	8.87629	2.38806	0.034455202799786	59805	61862	55413
c1hy_asq_acomu	c1y_0220001_3	-0.1397	0.0931	-1.4994	0.1338	-0.0382	0.005	0.0861	0.0414	8.87629	6.27273	-0.0358875179848591	59805	61862	55413
c1hy_asq_acomu	c1y_1_bmi	0.0066	0.0547	0.1207	0.9039	0.0315	0.0052	0.0861	0.2582	8.87629	13.1066	0.0430552924630066	59634	79780	59634
c1hy_asq_acomu	c1y_2_bmi	0.0267	0.0537	0.4976	0.6188	0.0225	0.0059	0.0861	0.282	8.87629	17.4074	0.0269910517219496	59634	79780	59634
c1hy_asq_acomu	c1y_asq_total	0.701	0.0492	14.2459	4.7539e-46	0.4523	0.0061	0.0861	0.1088	8.87629	11.6989	0.505174254276937	59634	79507	59463
c1hy_asq_acomu	c1y_bed_time	0.2897	0.1853	1.5637	0.1179	-0.053	0.0052	0.0861	0.0129	8.87629	2.01562	-0.0724292521070821	59634	70928	58286
c1hy_asq_acomu	c1y_nap_count	-0.1066	0.1278	-0.8343	0.4041	-0.0075	0.0054	0.0861	0.0192	8.87629	3.04762	-0.00427394004351847	59634	70705	58111
c1hy_asq_acomu	c1y_night_wake_up_count	-0.2983	0.1327	-2.2478	0.0246	-0.0104	0.0057	0.0861	0.0191	8.87629	3.03175	0.000509000988767071	59634	70761	58165
c1hy_asq_acomu	c1y_sleep_time_day	0.0283	0.111	0.2553	0.7985	-0.018	0.0051	0.0861	0.0204	8.87629	3.2381	-0.022491915368707	59634	70804	58204
c1hy_asq_acomu	c1y_sleep_time_night	-0.0052	0.1025	-0.0504	0.9598	0.0765	0.0056	0.0861	0.029	8.87629	4.26471	0.0909191714411669	59634	70894	58253
c1hy_asq_acomu	c1y_total_sleep_time	-0.008	0.1082	-0.0743	0.9408	0.0353	0.0054	0.0861	0.0279	8.87629	4.5	0.0422201215253444	59634	70887	58248
c1hy_asq_acomu	c1y_wake_up_time	0.151	0.0805	1.8762	0.0606	-0.049	0.0053	0.0861	0.063	8.87629	8.87324	-0.07109786982415	59634	70926	58289
c1hy_asq_acomu	c2hy_0030002_checked	0.0632	0.046	1.373	0.1697	0.0507	0.0058	0.0861	0.2841	8.87629	13.4645	0.0572876129427566	59805	69223	58022
c1hy_asq_acomu	c2hy_0040401b	NA	NA	NA	NA	-0.0078	0.0047	0.0861	-0.0044	8.87629	-0.733333	NA	59805	65376	59805
c1hy_asq_acomu	c2hy_asq_acomu	0.8805	0.0559	15.7434	7.6215e-56	0.4698	0.0063	0.0861	0.066	8.87629	7.02128	0.462061226298568	59805	64701	59245
c1hy_asq_acomu	c2hy_asq_bgm	0.6509	0.0728	8.942	3.8232e-19	0.2637	0.0055	0.0861	0.0652	8.87629	7.01075	0.246733333576042	59805	64718	59264
c1hy_asq_acomu	c2hy_asq_cfm	0.6098	0.0885	6.8877	5.6701e-12	0.3088	0.0052	0.0861	0.0357	8.87629	4.89041	0.309355599249829	59805	64700	59246
c1hy_asq_acomu	c2hy_asq_dproblem	0.9304	0.0652	14.2681	3.4599e-46	0.4189	0.0062	0.0861	0.0588	8.87629	7.08434	0.402843372393598	59805	64700	59246
c1hy_asq_acomu	c2hy_asq_epersonal	0.6958	0.0676	10.3004	7.0139e-25	0.3226	0.0057	0.0861	0.0734	8.87629	8.24719	0.307918783089952	59805	65579	59654
c1hy_asq_acomu	c2hy_asq_total	0.8655	0.0554	15.6244	4.9656e-55	0.4628	0.0059	0.0861	0.0765	8.87629	8.89535	0.510498033613272	59634	78297	58646
c1hy_asq_acomu	c2hy_bmi	-0.0729	0.0529	-1.3784	0.1681	-0.0047	0.006	0.0861	0.2398	8.87629	16.2027	0.0060126094330348	59634	78192	58744
c1hy_asq_acomu	c2hy_psi_cf	-0.3197	0.1145	-2.7922	0.0052	-0.145	0.0055	0.0861	0.0273	8.87629	4.33333	-0.152352870633694	59805	61849	55413
c1hy_asq_acomu	c2y_0030002_checked	0.0479	0.0504	0.95	0.3421	0.0555	0.006	0.0861	0.2606	8.87629	11.8455	0.0661037553084518	59805	69297	58082
c1hy_asq_acomu	c2y_0070301b	NA	NA	NA	NA	-0.0217	0.0052	0.0861	-2e-04	8.87629	-0.0338983	NA	59805	68351	58480
c1hy_asq_acomu	c2y_0080001_1	-0.1565	0.1337	-1.1704	0.2418	0.0157	0.0059	0.0861	0.0208	8.87629	3.25	0.0254521484016683	59805	71319	58744
c1hy_asq_acomu	c2y_0080001_2	0.0049	0.1253	0.039	0.9689	8e-04	0.0056	0.0861	0.0219	8.87629	3.47619	0.000715662551589664	59805	71319	58744
c1hy_asq_acomu	c2y_0090001b2	NA	NA	NA	NA	0.0097	0.0053	0.0861	-0.008	8.87629	-1.37931	NA	59805	65376	59805
c1hy_asq_acomu	c2y_0100001_2	-0.1402	0.1317	-1.064	0.2873	0.0017	0.0054	0.0861	0.0196	8.87629	2.9697	0.00808894946749918	59805	74494	59805
c1hy_asq_acomu	c2y_0100001_3	-0.1905	0.134	-1.4219	0.155	-0.0113	0.0053	0.0861	0.0195	8.87629	2.70833	-0.00507690156438535	59805	74494	59805
c1hy_asq_acomu	c2y_0100001_4	-0.4578	0.289	-1.5842	0.1132	-0.0074	0.0051	0.0861	0.008	8.87629	1.25	0.00394479402761568	59805	74494	59805
c1hy_asq_acomu	c2y_0100501_3	-0.3309	0.1995	-1.6591	0.0971	8e-04	0.0053	0.0861	0.0093	8.87629	1.55	0.0108117862031127	59805	55299	49782
c1hy_asq_acomu	c2y_0102001_3	NA	NA	NA	NA	0.0074	0.0055	0.0861	-5e-04	8.87629	-0.0877193	NA	59805	64469	48835
c1hy_asq_acomu	c2y_0103501_2	-0.4763	0.1616	-2.9477	0.0032	-0.0498	0.0054	0.0861	0.0157	8.87629	2.34328	-0.0412706180744342	59805	57500	51546
c1hy_asq_acomu	c2y_0103501_3	NA	NA	NA	NA	NA	NA	0.0861	5e-04	8.87629	0.0833333	NA	59805	41872	38272
c1hy_asq_acomu	c2y_0104001_2	-0.5317	0.1678	-3.1688	0.0015	-0.0471	0.0051	0.0861	0.0185	8.87629	2.68116	-0.0352069223891825	59805	80264	59805
c1hy_asq_acomu	c2y_0104001_3	NA	NA	NA	NA	-0.0034	0.0051	0.0861	-0.0028	8.87629	-0.491228	NA	59805	79735	59784
c1hy_asq_acomu	c2y_0104501_2	NA	NA	NA	NA	-0.0442	0.0053	0.0861	-0.009	8.87629	-1.55172	NA	59805	70924	58444
c1hy_asq_acomu	c2y_0105001_2	-0.5638	0.1362	-4.1395	3.4814e-05	-0.0829	0.0049	0.0861	0.0227	8.87629	3.28986	-0.0861629221138515	59805	43468	39742
c1hy_asq_acomu	c2y_0105001_3	0.3295	0.5299	0.6217	0.5341	0.0022	0.005	0.0861	0.0027	8.87629	0.457627	-0.00270846004968837	59805	69458	58156
c1hy_asq_acomu	c2y_asq_acomu	0.9151	0.039	23.4636	9.603e-122	0.5702	0.0063	0.0861	0.0949	8.87629	10.4286	0.567053843194681	59805	64752	59292
c1hy_asq_acomu	c2y_asq_bgm	0.5857	0.0667	8.7851	1.5627e-18	0.2487	0.006	0.0861	0.0941	8.87629	11.6173	0.229090578780715	59805	64676	59224
c1hy_asq_acomu	c2y_asq_cfm	0.5014	0.0799	6.2755	3.4851e-10	0.3057	0.0054	0.0861	0.0439	8.87629	5.55696	0.310541120734436	59805	64642	59193
c1hy_asq_acomu	c2y_asq_dproblem	0.6635	0.0928	7.1532	8.4759e-13	0.3421	0.0058	0.0861	0.0358	8.87629	4.36585	0.343561555121015	59805	64642	59193
c1hy_asq_acomu	c2y_asq_epersonal	0.8643	0.0995	8.6907	3.6021e-18	0.3553	0.0052	0.0861	0.0352	8.87629	4.09302	0.346610636567986	59805	64701	59245
c1hy_asq_acomu	c2y_asq_total	0.923	0.046	20.0763	1.1891e-89	0.5352	0.0062	0.0861	0.079	8.87629	8.97727	0.593067239396046	59634	79348	59358
c1hy_asq_acomu	c2y_bmi	-0.1095	0.0498	-2.1977	0.028	7e-04	0.0058	0.0861	0.237	8.87629	16.4583	0.019701332320689	59634	79780	59634
c1hy_asq_acomu	c3hy_asq_acomu	0.8473	0.0771	10.9939	4.0909e-28	0.3592	0.006	0.0861	0.0435	8.87629	5.50633	0.370401574396048	59805	69260	58061
c1hy_asq_acomu	c3hy_asq_bgm	0.4871	0.0733	6.6408	3.1201e-11	0.2222	0.0055	0.0861	0.0563	8.87629	7.40789	0.228683729091954	59805	69261	58065
c1hy_asq_acomu	c3hy_asq_cfm	0.6196	0.0779	7.9545	1.7981e-15	0.2605	0.0056	0.0861	0.0529	8.87629	6.78205	0.265540726980108	59805	69210	58019
c1hy_asq_acomu	c3hy_asq_dproblem	0.6876	0.0804	8.552	1.2101e-17	0.3069	0.006	0.0861	0.0431	8.87629	5.4557	0.315065839670059	59805	67753	58052
c1hy_asq_acomu	c3hy_asq_epersonal	0.6998	0.0949	7.373	1.6677e-13	0.2851	0.006	0.0861	0.0429	8.87629	4.98837	0.288933336852423	59805	67701	58004
c1hy_asq_acomu	c3hy_asq_total	0.7953	0.0634	12.5351	4.7946e-36	0.3738	0.0063	0.0861	0.0646	8.87629	8.17722	0.406014917596065	59634	78788	58941
c1hy_asq_acomu	c3hy_bmi	-0.0553	0.0473	-1.1678	0.2429	0.0029	0.0058	0.0861	0.2701	8.87629	16.3697	0.014486521889405	59634	76816	57754
c1hy_asq_acomu	c3hy_psi_cf	-0.3215	0.1054	-3.051	0.0023	-0.1435	0.0056	0.0861	0.0334	8.87629	4.07317	-0.149228903788333	59805	61849	55413
c1hy_asq_acomu	c3y_0030002_checked	0.0879	0.0462	1.9038	0.0569	0.0405	0.0058	0.0861	0.3134	8.87629	14.3105	0.0384553333142921	59805	69258	58050
c1hy_asq_acomu	c3y_0040001_1	0.1542	0.1792	0.8602	0.3897	0.0387	0.0051	0.0861	0.0083	8.87629	1.22059	0.0407212718847919	59805	69458	58156
c1hy_asq_acomu	c3y_0040001_2	-0.1643	0.1531	-1.0738	0.2829	-0.0353	0.0051	0.0861	0.0111	8.87629	1.65672	-0.0358085163316457	59805	69458	58156
c1hy_asq_acomu	c3y_0050001_1	0.0912	0.1235	0.7381	0.4605	0.0269	0.0049	0.0861	0.022	8.87629	3.18841	0.0273348098765251	59805	69458	58156
c1hy_asq_acomu	c3y_0050001_2	-0.1452	0.2171	-0.6691	0.5034	0.0161	0.0054	0.0861	0.0089	8.87629	1.28986	0.0229712537513624	59805	69458	58156
c1hy_asq_acomu	c3y_0050001_3	-0.0425	0.0959	-0.4437	0.6572	-0.0319	0.0054	0.0861	0.0435	8.87629	6.30435	-0.0350317257512849	59805	69453	58152
c1hy_asq_acomu	c3y_0100301b	0.2228	0.3684	0.6049	0.5453	-0.005	0.0053	0.0861	0.0041	8.87629	0.554054	-0.009867502208477	59805	65376	59805
c1hy_asq_acomu	c3y_0110001_3	-0.0997	0.1336	-0.7461	0.4556	-0.0057	0.0052	0.0861	0.0212	8.87629	2.90411	-0.00217541593274449	59805	69457	58155
c1hy_asq_acomu	c3y_0110501_3	-0.001	0.4033	-0.0026	0.9979	-0.0168	0.0049	0.0861	0.0021	8.87629	0.368421	-0.0195866395092751	59805	70826	58413
c1hy_asq_acomu	c3y_0112001_3	NA	NA	NA	NA	-0.0072	0.0055	0.0861	-0.0015	8.87629	-0.254237	NA	59805	70826	58413
c1hy_asq_acomu	c3y_0113501_2	-0.1849	0.3189	-0.5797	0.5621	-0.0468	0.0054	0.0861	0.0043	8.87629	0.661538	-0.0509327209841485	59805	70826	58413
c1hy_asq_acomu	c3y_0113501_3	NA	NA	NA	NA	-0.0167	0.0055	0.0861	-0.0015	8.87629	-0.217391	NA	59805	70826	58413
c1hy_asq_acomu	c3y_0114001_2	-0.5464	0.5136	-1.0639	0.2874	-0.0382	0.0054	0.0861	0.0042	8.87629	0.591549	-0.033723426701451	59805	70826	58413
c1hy_asq_acomu	c3y_0114001_3	NA	NA	NA	NA	-0.0097	0.0055	0.0861	-0.0047	8.87629	-0.783333	NA	59805	70809	58402
c1hy_asq_acomu	c3y_0114501_2	NA	NA	NA	NA	-0.0245	0.0045	0.0861	-0.0038	8.87629	-0.666667	NA	59805	70822	58409
c1hy_asq_acomu	c3y_0115001_2	-0.3215	0.1435	-2.2396	0.0251	-0.0723	0.0053	0.0861	0.0175	8.87629	2.46479	-0.0669326585881623	59805	64774	59285
c1hy_asq_acomu	c3y_0115001_3	0.1612	0.6492	0.2483	0.8039	-0.0061	0.0049	0.0861	0.0016	8.87629	0.231884	-0.00868501400160026	59805	64774	59285
c1hy_asq_acomu	c3y_0280201b	0.1011	0.2713	0.3727	0.7094	0.0078	0.005	0.0861	0.0051	8.87629	0.689189	0.00633078863311248	59805	65376	59805
c1hy_asq_acomu	c3y_0280301b	NA	NA	NA	NA	0.0086	0.005	0.0861	-0.0041	8.87629	-0.602941	NA	59805	65376	59805
c1hy_asq_acomu	c3y_0280501b	-0.2718	0.2202	-1.2343	0.2171	0.0223	0.005	0.0861	0.0089	8.87629	1.27143	0.0324040279970199	59805	65376	59805
c1hy_asq_acomu	c3y_0280601b	0.2286	0.2804	0.8153	0.4149	0.0192	0.005	0.0861	0.0065	8.87629	0.866667	0.0164420881504135	59805	61862	55413
c1hy_asq_acomu	c3y_0280901b	NA	NA	NA	NA	0.0013	0.0055	0.0861	-0.0038	8.87629	-0.520548	NA	59805	61862	55413
c1hy_asq_acomu	c3y_0600101_1	NA	NA	NA	NA	-0.012	0.0054	0.0861	-0.01	8.87629	-1.5625	NA	59805	64774	59285
c1hy_asq_acomu	c3y_0600101_2	NA	NA	NA	NA	NA	NA	0.0861	0.001	8.87629	0.15625	NA	59805	64774	59285
c1hy_asq_acomu	c3y_0600101_3	NA	NA	NA	NA	0.0068	0.0047	0.0861	-0.0012	8.87629	-0.181818	NA	59805	64774	59285
c1hy_asq_acomu	c3y_0600101_4	NA	NA	NA	NA	0.0061	0.0051	0.0861	-0.0052	8.87629	-0.787879	NA	59805	64774	59285
c1hy_asq_acomu	c3y_asq_acomu	0.7492	0.0672	11.1479	7.3326e-29	0.3813	0.0057	0.0861	0.0538	8.87629	6.725	0.375630756110757	59805	65579	59654
c1hy_asq_acomu	c3y_asq_bgm	0.6562	0.0782	8.3888	4.913e-17	0.2372	0.0053	0.0861	0.05	8.87629	5.88235	0.221040987383306	59805	65579	59654
c1hy_asq_acomu	c3y_asq_cfm	0.4509	0.0751	6.0003	1.9698e-09	0.2943	0.0056	0.0861	0.0484	8.87629	6.36842	0.300090476346678	59805	65579	59654
c1hy_asq_acomu	c3y_asq_dproblem	0.6317	0.0685	9.2162	3.0786e-20	0.3372	0.0056	0.0861	0.0531	8.87629	6.39759	0.353499516500917	59805	61264	54933
c1hy_asq_acomu	c3y_asq_epersonal	0.6694	0.0749	8.9414	3.8433e-19	0.3409	0.0058	0.0861	0.0544	8.87629	6.55422	0.35497071058269	59805	61195	54878
c1hy_asq_acomu	c3y_asq_total	0.7136	0.0537	13.2909	2.6157e-40	0.4135	0.0056	0.0861	0.0674	8.87629	8.53165	0.461608816978924	59634	78943	59043
c1hy_asq_acomu	c3y_bed_time	-0.0702	0.1139	-0.6163	0.5377	-0.0167	0.0049	0.0861	0.0309	8.87629	4.29167	-0.0159626381961739	59634	70830	58217
c1hy_asq_acomu	c3y_bmi	-0.0708	0.0498	-1.4207	0.1554	-0.0054	0.0066	0.0861	0.2654	8.87629	15.7976	0.00537457403358234	59634	77649	58338
c1hy_asq_acomu	c3y_nap_count	0.0272	0.1296	0.2099	0.8337	-0.0051	0.0051	0.0861	0.0206	8.87629	3.12121	-0.00726162835780723	59634	69963	57545
c1hy_asq_acomu	c3y_night_wake_up_count	-0.017	0.1406	-0.1208	0.9039	-0.0039	0.0056	0.0861	0.0214	8.87629	2.77922	-0.00385268888028209	59634	70084	57653
c1hy_asq_acomu	c3y_sleep_time_day	0.0067	0.1233	0.0547	0.9564	-0.0123	0.0052	0.0861	0.0233	8.87629	3.32857	-0.0148990110561576	59634	70303	57811
c1hy_asq_acomu	c3y_sleep_time_night	-0.0375	0.1154	-0.3248	0.7453	0.0301	0.0055	0.0861	0.0351	8.87629	4.94366	0.0381902140642069	59634	69835	57467
c1hy_asq_acomu	c3y_total_sleep_time	-0.013	0.1719	-0.0758	0.9396	0.0132	0.0051	0.0861	0.0118	8.87629	1.84375	0.0159530206353135	59634	70733	58137
c1hy_asq_acomu	c3y_wake_up_time	0.1398	0.0814	1.7163	0.0861	-0.0332	0.0058	0.0861	0.0777	8.87629	9.03488	-0.0528618481537172	59634	70695	58108
c1hy_asq_acomu	c4y_0042102b	0.1676	0.0895	1.8729	0.0611	0.0043	0.0057	0.0861	0.0495	8.87629	5.625	-0.00667537142162915	59805	61862	55413
c1hy_asq_acomu	c4y_0060301b	0.7455	1.7495	0.4261	0.67	-0.0185	0.0046	0.0861	0.0017	8.87629	0.261538	-0.0307025334925195	59805	61862	55413
c1hy_asq_acomu	c4y_0070001_3	-0.4048	0.2052	-1.9731	0.0485	0.0038	0.005	0.0861	0.0123	8.87629	1.5375	0.0180644130443144	59805	64774	59285
c1hy_asq_acomu	c4y_0070501_3	-0.3917	0.5938	-0.6597	0.5094	-0.0126	0.0047	0.0861	0.0028	8.87629	0.444444	-0.00832816567684948	59805	73434	59506
c1hy_asq_acomu	c4y_0073501_2	-0.1697	0.1141	-1.488	0.1368	-0.0315	0.0051	0.0861	0.0278	8.87629	3.97143	-0.0284088546390747	59805	73434	59506
c1hy_asq_acomu	c4y_0073501_3	NA	NA	NA	NA	-0.0016	0.0052	0.0861	-0.0024	8.87629	-0.347826	NA	59805	73434	59506
c1hy_asq_acomu	c4y_0074001_2	-0.4243	0.246	-1.7249	0.0846	-0.0392	0.0054	0.0861	0.0094	8.87629	1.25333	-0.0331957432974557	59805	73434	59506
c1hy_asq_acomu	c4y_0075001_2	-0.8924	1.63	-0.5475	0.5841	-0.0639	0.0056	0.0861	0.0023	8.87629	0.315068	-0.0613745386738528	59805	73434	59506
c1hy_asq_acomu	c4y_0075001_3	NA	NA	NA	NA	NA	NA	0.0861	0.0017	8.87629	0.257576	NA	59805	73369	59454
c1hy_asq_acomu	c4y_0075501_2	-1	4.8949	-0.231	0.8173	-0.0665	0.0058	0.0861	0.0019	8.87629	0.253333	-0.0626901837676887	59805	72891	59062
c1hy_asq_acomu	c4y_0075501_3	-0.4748	0.3073	-1.5447	0.1224	7e-04	0.0055	0.0861	0.008	8.87629	1.17647	0.0139364486301076	59805	76280	58481
c1hy_asq_acomu	c4y_0310401b	NA	NA	NA	NA	0.0255	0.005	0.0861	-0.0049	8.87629	-0.544444	NA	59805	61862	55413
c1hy_asq_acomu	c4y_0310901b	-0.1682	0.203	-0.8286	0.4073	0.0111	0.0055	0.0861	0.0128	8.87629	1.52381	0.0187061351547968	59805	61862	55413
c1hy_asq_acomu	c4y_0490001_1	-0.2311	0.1853	-1.2472	0.2123	0.0194	0.0052	0.0861	0.0125	8.87629	1.66667	0.0315660509880318	59805	76280	58481
c1hy_asq_acomu	c4y_0490001_2	0.1361	0.2091	0.6507	0.5153	-0.0215	0.0052	0.0861	0.0097	8.87629	1.34722	-0.030235877164211	59805	76280	58481
c1hy_asq_acomu	c4y_0490001_3	0.5836	2.654	0.2199	0.826	0.0021	0.0046	0.0861	0.0014	8.87629	0.208955	-0.00416828592823523	59805	76280	58481
c1hy_asq_acomu	c4y_asq_acomu	0.7373	0.0779	9.4611	3.0473e-21	0.3133	0.0057	0.0861	0.058	8.87629	6.59091	0.314409337751954	59805	67637	57954
c1hy_asq_acomu	c4y_asq_bgm	0.6078	0.087	6.983	2.8894e-12	0.2372	0.0057	0.0861	0.0502	8.87629	6.12195	0.236462743082369	59805	67658	57973
c1hy_asq_acomu	c4y_asq_cfm	0.5076	0.079	6.4288	1.2858e-10	0.2534	0.0051	0.0861	0.0527	8.87629	6.3494	0.262157321819706	59805	67613	57938
c1hy_asq_acomu	c4y_asq_dproblem	0.6408	0.0896	7.1492	8.7298e-13	0.2919	0.0063	0.0861	0.0419	8.87629	5.2375	0.301105599882445	59805	67669	57985
c1hy_asq_acomu	c4y_asq_epersonal	0.8082	0.1287	6.2821	3.3412e-10	0.2593	0.0055	0.0861	0.0279	8.87629	3.44444	0.259764143990933	59805	67682	57996
c1hy_asq_acomu	c4y_asq_total	0.7447	0.0746	9.9879	1.7224e-23	0.3516	0.0058	0.0861	0.0553	8.87629	6.28409	0.382372817270124	59634	79780	59634
c1hy_asq_acomu	c4y_bmi	-0.0276	0.0437	-0.6315	0.5277	-0.0021	0.0054	0.0861	0.2773	8.87629	16.7048	0.00222965064363972	59634	77194	58093
c1hy_asq_acomu	c6m_0010201_1	-0.1669	0.1578	-1.0574	0.2903	-0.0194	0.0056	0.0861	0.0218	8.87629	1.87931	-0.0149849125114428	59805	61089	54797
c1hy_asq_acomu	c6m_0010201_2	-0.2829	0.1782	-1.5877	0.1124	-0.0029	0.0056	0.0861	0.016	8.87629	1.64948	0.00771579031942388	59805	61862	55413
c1hy_asq_acomu	c6m_0010201_3	-0.4333	0.6523	-0.6642	0.5066	-0.0026	0.005	0.0861	0.0042	8.87629	0.466667	0.00564570593710984	59805	61862	55413
c1hy_asq_acomu	c6m_0010201_5	0.2249	0.1261	1.7834	0.0745	0.0254	0.0052	0.0861	0.0312	8.87629	2.88889	0.0172423015447265	59805	61862	55413
c1hy_asq_acomu	c6m_0020001_1	-0.471	0.1993	-2.3633	0.0181	0.0158	0.0055	0.0861	0.0142	8.87629	1.97222	0.0356227811302111	59805	61862	55413
c1hy_asq_acomu	c6m_0020001_2	0.6898	0.8808	0.7831	0.4335	-0.0108	0.0055	0.0861	0.0029	8.87629	0.467742	-0.0238370375330403	59805	61862	55413
c1hy_asq_acomu	c6m_0020001_3	0.1933	0.1832	1.0551	0.2914	-0.0051	0.0058	0.0861	0.0132	8.87629	1.97015	-0.0127569761082552	59805	61862	55413
c1hy_asq_acomu	c6m_0040108b	NA	NA	NA	NA	0.0263	0.0054	0.0861	-0.0074	8.87629	-0.795699	NA	59805	75785	58123
c1hy_asq_acomu	c6m_0040109b	NA	NA	NA	NA	NA	NA	0.0861	3e-04	8.87629	0.0333333	NA	59805	55151	42714
c1hy_asq_acomu	c6m_0040110b	0.1183	0.1465	0.8077	0.4193	0.0265	0.005	0.0861	0.0225	8.87629	2.29592	0.0274178245656323	59805	72755	56168
c1hy_asq_acomu	c6m_0040111b	0.5869	0.5477	1.0716	0.2839	0.003	0.0052	0.0861	0.0059	8.87629	0.641304	-0.00851112031028362	59805	37207	27664
c1hy_asq_acomu	c6m_0070103_checked	0.0031	0.051	0.0616	0.9509	0.0415	0.0057	0.0861	0.2189	8.87629	12.3672	0.0534062286101662	59805	61849	55413
c1hy_asq_acomu	c6m_0090001b	-0.1641	0.301	-0.5453	0.5855	-0.01	0.0048	0.0861	0.0033	8.87629	0.611111	-0.00855694072119426	59805	68351	58480
c1hy_asq_acomu	c6m_0170001_1	0.3341	0.2556	1.3068	0.1913	0.0678	0.0053	0.0861	0.0062	8.87629	1.05085	0.069990994649197	59805	61862	55413
c1hy_asq_acomu	c6m_0170001_2	-0.3255	0.1857	-1.7526	0.0797	-0.0645	0.0054	0.0861	0.0098	8.87629	1.66102	-0.0644855743581303	59805	61862	55413
c1hy_asq_acomu	c6m_0180001_1	0.0644	0.0899	0.7162	0.4738	-0.02	0.0049	0.0861	0.0403	8.87629	5.30263	-0.0274919479206462	59805	61862	55413
c1hy_asq_acomu	c6m_0180001_2	0.1088	0.1387	0.7844	0.4328	0.0277	0.0052	0.0861	0.0164	8.87629	2.44776	0.0276293273178473	59805	68351	58480
c1hy_asq_acomu	c6m_0180001_3	-0.217	0.1312	-1.6537	0.0982	-0.0051	0.0052	0.0861	0.0213	8.87629	3.13235	0.00393037979385563	59805	68351	58480
c1hy_asq_acomu	c6m_0220001_1	0.0112	0.2326	0.0481	0.9617	-0.0122	0.0051	0.0861	0.0043	8.87629	0.796296	-0.0142082589208792	59805	68351	58480
c1hy_asq_acomu	c6m_0380001_1	-0.3828	0.427	-0.8966	0.3699	-0.0173	0.0047	0.0861	0.003	8.87629	0.566038	-0.0133692827505284	59805	68351	58480
c1hy_asq_acomu	c6m_asq_total	0.5373	0.0666	8.0692	7.0774e-16	0.2608	0.006	0.0861	0.0766	8.87629	9.34146	0.280893490704571	59634	79735	59613
c1hy_asq_acomu	c6m_bed_time	-0.0416	0.1272	-0.3267	0.7439	-0.0131	0.0056	0.0861	0.0177	8.87629	2.85484	-0.0137185023853197	59634	70839	58230
c1hy_asq_acomu	c6m_bmi	0.0477	0.0441	1.0798	0.2802	0.0368	0.0058	0.0861	0.2613	8.87629	18.2727	0.0433786676452117	59634	78831	58957
c1hy_asq_acomu	c6m_nap_count	-0.0634	0.1336	-0.4743	0.6353	0.0077	0.0054	0.0861	0.0172	8.87629	3.07143	0.0116480544962004	59634	70773	58171
c1hy_asq_acomu	c6m_night_wake_up_count	0.0316	0.1282	0.2468	0.8051	-0.0175	0.0053	0.0861	0.0195	8.87629	3.36207	-0.0219950845932079	59634	70889	58272
c1hy_asq_acomu	c6m_sleep_time_day	0.169	0.1211	1.3962	0.1626	-0.0044	0.0045	0.0861	0.0205	8.87629	3.53448	-0.0127001063992342	59634	70710	58122
c1hy_asq_acomu	c6m_sleep_time_night	-0.0914	0.1368	-0.668	0.5041	0.0573	0.0058	0.0861	0.0187	8.87629	2.92188	0.0715106423584817	59634	70615	58051
c1hy_asq_acomu	c6m_total_sleep_time	0.0256	0.1529	0.1675	0.867	0.0328	0.0052	0.0861	0.0138	8.87629	2.3	0.0378295236234819	59634	70089	57629
c1hy_asq_acomu	c6m_wake_up_time	0.0735	0.0977	0.7528	0.4516	-0.0102	0.0051	0.0861	0.0394	8.87629	5.9697	-0.0167399070050509	59634	70610	58041
c1hy_asq_acomu	c_hospital_kikan	0.0344	0.1551	0.2218	0.8245	-0.0304	0.0052	0.0861	0.0146	8.87629	2.51724	-0.0368049674944558	59805	69212	58024
c1hy_asq_acomu	cd	-0.0011	0.0775	-0.0141	0.9887	0.0191	0.0052	0.0861	0.072	8.87629	6	0.0229757432778111	59805	61095	54789
c1hy_asq_acomu	childcare_facility_daycare_time_3y	0.555	0.4369	1.2704	0.2039	0.036	0.0053	0.0861	0.0083	8.87629	0.783019	0.0270698267140166	59634	71709	57974
c1hy_asq_acomu	childcare_facility_daycare_time_4y	NA	NA	NA	NA	NA	NA	0.0861	5e-04	8.87629	0.0694444	NA	59634	73913	59634
c1hy_asq_acomu	childcare_facility_starting_age	-0.4273	0.3099	-1.3791	0.1679	-0.0802	0.0053	0.0861	0.0107	8.87629	0.972727	-0.080261961990939	59634	73913	59634
c1hy_asq_acomu	constipation_3y	-0.1581	0.1182	-1.3381	0.1809	0.0082	0.0054	0.0861	0.028	8.87629	3.94366	0.0179551694936335	59634	73369	59213
c1hy_asq_acomu	constipation_4y	-0.1035	0.1049	-0.9867	0.3238	-0.0178	0.0058	0.0861	0.0332	8.87629	4.61111	-0.0152754651865939	59634	73310	59165
c1hy_asq_acomu	constipation_cum_4y	-0.1061	0.092	-1.153	0.2489	-0.007	0.0059	0.0861	0.0485	8.87629	5.98765	-0.00105002481229776	59634	73011	58949
c1hy_asq_acomu	constipation_severity_3y	0.0279	0.1056	0.264	0.7918	0.0131	0.0054	0.0861	0.0363	8.87629	4.65385	0.0138784516806296	59634	73913	59634
c1hy_asq_acomu	constipation_severity_4y	-0.1599	0.1092	-1.4639	0.1432	-0.0221	0.0054	0.0861	0.0324	8.87629	4.37838	-0.0171832476190974	59634	73913	59634
c1hy_asq_acomu	dr0m_0020701_1	0.0879	0.1891	0.4647	0.6421	0.0092	0.0058	0.0861	0.0087	8.87629	1.58182	0.00807850422023173	59805	67658	57971
c1hy_asq_acomu	dr0m_0020701_3	-0.0112	0.1631	-0.0688	0.9452	-0.0059	0.0058	0.0861	0.0126	8.87629	2.29091	-0.00612749566151292	59805	64819	59348
c1hy_asq_acomu	dr0m_bmi	0.0961	0.0561	1.712	0.0869	0.027	0.0054	0.0861	0.1436	8.87629	13.0545	0.023221574699691	59634	79780	59634
c1hy_asq_acomu	dr1m_0040501b	-0.1528	0.1904	-0.8027	0.4221	-0.0098	0.0051	0.0861	0.009	8.87629	1.8	-0.00742370224783751	59805	76280	58481
c1hy_asq_acomu	dr1m_bmi	0.0906	0.0682	1.3285	0.184	0.0449	0.0061	0.0861	0.1023	8.87629	10.7684	0.0482041023899158	59634	79011	59083
c1hy_asq_acomu	egg_allergy_1hy	-0.2915	0.1517	-1.9207	0.0548	0.0085	0.0051	0.0861	0.0172	8.87629	2.6875	0.0222084152313037	59634	79399	59502
c1hy_asq_acomu	egg_allergy_2y	-0.2368	0.1311	-1.8061	0.0709	0.0034	0.0052	0.0861	0.024	8.87629	3.80952	0.0156443911761633	59634	75638	56933
c1hy_asq_acomu	egg_allergy_3y	-0.2302	0.1128	-2.0406	0.0413	0.0032	0.0053	0.0861	0.0306	8.87629	4.56716	0.0165087882142468	59634	77911	58590
c1hy_asq_acomu	egg_allergy_4y	-0.1584	0.1293	-1.2251	0.2205	-0.0046	0.0053	0.0861	0.0247	8.87629	3.38356	0.00202836357698036	59634	76496	57644
c1hy_asq_acomu	egg_allergy_cum_4y	-0.2751	0.1091	-2.5213	0.0117	0.0088	0.0054	0.0861	0.0351	8.87629	4.28049	0.0268841309606938	59634	77898	59253
c1hy_asq_acomu	egg_allergy_score_until_4yo	-0.192	0.0818	-2.3455	0.019	0.0023	0.0051	0.0861	0.0558	8.87629	5.58	0.0173004543260915	59634	72598	54779
c1hy_asq_acomu	egg_allergy_score_until_4yo_positive	-0.193	0.0825	-2.3401	0.0193	0.0023	0.0055	0.0861	0.052	8.87629	5.14851	0.0167317436632082	59634	79399	59502
c1hy_asq_acomu	exclusive_breastfeeding_1y	-0.2054	0.1148	-1.7889	0.0736	0.0209	0.0052	0.0861	0.0262	8.87629	3.9697	0.0350058216777372	59634	73913	59634
c1hy_asq_acomu	febrile_convulsion_cum_4y	0.0824	0.0733	1.1251	0.2606	0.0056	0.0054	0.0861	0.0888	8.87629	8.07273	-0.00105796660215282	59634	73768	59527
c1hy_asq_acomu	feeding_type_yesterday_breast_feeding_count_1m	-0.0414	0.1445	-0.2864	0.7745	0.0208	0.0052	0.0861	0.0168	8.87629	2.84746	0.0262574828719487	59634	70238	57737
c1hy_asq_acomu	feeding_type_yesterday_formula_feeding_count_1m	0.132	0.278	0.4748	0.6349	-0.0154	0.0053	0.0861	0.0086	8.87629	0.754386	-0.0217981141422354	59634	71187	58483
c1hy_asq_acomu	fever_count_cum_2hy	0.0703	0.0972	0.7234	0.4694	0.0483	0.0056	0.0861	0.0463	8.87629	5.38372	0.0528433658982667	59634	73913	59634
c1hy_asq_acomu	fever_count_cum_2y	0.1221	0.1017	1.2011	0.2297	0.0561	0.0054	0.0861	0.036	8.87629	4.44444	0.0593774124106798	59634	73679	59469
c1hy_asq_acomu	fever_over_39c_count_cum_2hy	0.1129	0.1087	1.038	0.2993	0.0472	0.0057	0.0861	0.0364	8.87629	4.08989	0.0492609221054752	59634	73913	59634
c1hy_asq_acomu	fever_over_39c_count_cum_2y	0.1364	0.1133	1.203	0.229	0.0549	0.0056	0.0861	0.0302	8.87629	3.82278	0.0577450434286595	59634	73406	59237
c1hy_asq_acomu	first_vaccination_bcg	0.0065	0.2216	0.0293	0.9766	0.0215	0.005	0.0861	0.0051	8.87629	0.822581	0.0250529765017685	59634	73224	59135
c1hy_asq_acomu	first_vaccination_dpt	NA	NA	NA	NA	NA	NA	0.0861	0.0012	8.87629	0.193548	NA	59634	73629	59440
c1hy_asq_acomu	first_vaccination_haemophilus_b_influenzae	NA	NA	NA	NA	NA	NA	0.0861	8e-04	8.87629	0.135593	NA	59634	69911	56645
c1hy_asq_acomu	first_vaccination_hbv	-0.2925	0.1546	-1.8927	0.0584	-0.0114	0.0054	0.0861	0.015	8.87629	2.63158	-0.00429521055301022	59634	56592	45401
c1hy_asq_acomu	first_vaccination_pneumococcus	NA	NA	NA	NA	-0.0093	0.0052	0.0861	-0.0025	8.87629	-0.403226	NA	59634	71276	57648
c1hy_asq_acomu	first_vaccination_polio	NA	NA	NA	NA	0.0134	0.0047	0.0861	-0.0064	8.87629	-1.12281	NA	59634	73371	59247
c1hy_asq_acomu	first_vaccination_rotavirus	-0.29	0.2678	-1.083	0.2788	-0.0112	0.0058	0.0861	0.0073	8.87629	1.17742	-0.0055207786790525	59634	73012	58986
c1hy_asq_acomu	fish_allergy_score_until_4yo_positive	-0.1401	0.2019	-0.6941	0.4876	0.0056	0.0052	0.0861	0.0081	8.87629	1.55769	0.0106393726814792	59634	78335	59526
c1hy_asq_acomu	food_allergy_cum_4y	-0.1878	0.0868	-2.1634	0.0305	0.0025	0.0054	0.0861	0.0458	8.87629	4.77083	0.0164676555081385	59634	46817	36848
c1hy_asq_acomu	food_allergy_cum_count_until_4yo	-0.2657	0.097	-2.7381	0.0062	0.0062	0.0053	0.0861	0.0447	8.87629	4.96667	0.0252689729583347	59634	78097	59366
c1hy_asq_acomu	food_allergy_egg_feeding_status_case_combined_1yh	-0.1395	0.1006	-1.3859	0.1658	-0.0095	0.006	0.0861	0.0402	8.87629	4.46667	-0.00723587378119048	59634	39080	30607
c1hy_asq_acomu	food_allergy_egg_feeding_status_case_combined_2y	-0.2456	0.1035	-2.3736	0.0176	-0.0102	0.0054	0.0861	0.0343	8.87629	4.34177	0.00152890371867	59634	75470	57452
c1hy_asq_acomu	food_allergy_egg_feeding_status_case_combined_3y	-0.1828	0.129	-1.417	0.1565	-0.0076	0.0051	0.0861	0.0219	8.87629	2.60714	-0.00083403112384074	59634	78335	59526
c1hy_asq_acomu	food_allergy_egg_feeding_status_case_combined_4y	-0.4397	0.196	-2.2436	0.0249	9e-04	0.0052	0.0861	0.0133	8.87629	1.77333	0.016761529442481	59634	77269	58888
c1hy_asq_acomu	food_allergy_fish_feeding_status_case_combined_1yh	NA	NA	NA	NA	-0.0119	0.0047	0.0861	-0.0077	8.87629	-1.30508	NA	59634	33893	25541
c1hy_asq_acomu	food_allergy_fish_feeding_status_case_combined_2y	-0.5532	0.6741	-0.8206	0.4118	-0.0027	0.0055	0.0861	0.0034	8.87629	0.53125	0.00666674693296289	59634	78065	59376
c1hy_asq_acomu	food_allergy_fish_feeding_status_case_combined_3y	NA	NA	NA	NA	-0.0156	0.0053	0.0861	-0.0118	8.87629	-2.40816	NA	59634	77970	59317
c1hy_asq_acomu	food_allergy_fruit_feeding_status_case_combined_1yh	-0.3502	0.2413	-1.4514	0.1467	-0.0221	0.0051	0.0861	0.0068	8.87629	1.21429	-0.0320718831485782	59634	33620	25354
c1hy_asq_acomu	food_allergy_fruit_feeding_status_case_combined_2y	-0.4722	3.9189	-0.1205	0.9041	-0.0111	0.0048	0.0861	0.002	8.87629	0.3125	-0.00688038343696695	59634	77901	59257
c1hy_asq_acomu	food_allergy_fruit_feeding_status_case_combined_3y	NA	NA	NA	NA	-0.0129	0.0051	0.0861	-7e-04	8.87629	-0.107692	NA	59634	77835	59220
c1hy_asq_acomu	food_allergy_milk_feeding_status_case_combined_1yh	-0.2264	0.1777	-1.274	0.2027	-0.0173	0.0049	0.0861	0.0113	8.87629	1.82258	-0.0246314160369354	59634	33803	25487
c1hy_asq_acomu	food_allergy_milk_feeding_status_case_combined_2y	-0.313	0.1468	-2.1319	0.033	-0.0137	0.005	0.0861	0.0185	8.87629	2.84615	-0.00512627615218877	59634	63992	48787
c1hy_asq_acomu	food_allergy_milk_feeding_status_case_combined_3y	-0.257	0.1877	-1.3693	0.1709	-0.0205	0.0048	0.0861	0.0097	8.87629	1.49231	-0.016960380697021	59634	77968	59326
c1hy_asq_acomu	food_allergy_milk_feeding_status_case_combined_4y	-0.3446	0.2488	-1.385	0.1661	-0.0249	0.0049	0.0861	0.0075	8.87629	1.10294	-0.0209368273523483	59634	78465	59354
c1hy_asq_acomu	food_allergy_non_peanuts_nuts_feeding_status_case_combined_4y	-0.7365	0.4269	-1.7253	0.0845	-0.0609	0.0055	0.0861	0.0075	8.87629	0.9375	-0.0740026311103121	59634	39706	33224
c1hy_asq_acomu	food_allergy_nuts_feeding_status_case_combined_1yh	-0.4636	0.1208	-3.8377	1e-04	-0.1004	0.0055	0.0861	0.0278	8.87629	3.97143	-0.098237049452524	59634	78335	59526
c1hy_asq_acomu	food_allergy_nuts_feeding_status_case_combined_2y	-0.5644	0.1521	-3.7111	2e-04	-0.0756	0.0048	0.0861	0.0206	8.87629	2.98551	-0.0666267242619017	59634	78335	59526
c1hy_asq_acomu	food_allergy_nuts_feeding_status_case_combined_3y	-0.2701	0.1367	-1.9758	0.0482	-0.0665	0.0054	0.0861	0.0233	8.87629	2.94937	-0.0695034776444133	59634	75758	57479
c1hy_asq_acomu	food_allergy_peanuts_feeding_status_case_combined_4y	-0.5815	0.3257	-1.7852	0.0742	-0.0602	0.0054	0.0861	0.0073	8.87629	1.01389	-0.0768932867230463	59634	39997	33479
c1hy_asq_acomu	food_allergy_score_cum_count_until_4yo	-0.1963	0.0788	-2.4924	0.0127	0.0033	0.0055	0.0861	0.064	8.87629	6.09524	0.0198941435005066	59634	76379	58180
c1hy_asq_acomu	food_allergy_sesame_feeding_status_case_combined_1yh	-0.3882	0.2479	-1.566	0.1174	-0.0652	0.0058	0.0861	0.0083	8.87629	1.22059	-0.0677361267721893	59634	78335	59526
c1hy_asq_acomu	food_allergy_sesame_feeding_status_case_combined_2y	NA	NA	NA	NA	-0.0446	0.0049	0.0861	-0.0116	8.87629	-2	NA	59634	77462	58963
c1hy_asq_acomu	food_allergy_sesame_feeding_status_case_combined_3y	-0.4486	0.5492	-0.8168	0.414	-0.0213	0.0049	0.0861	0.0033	8.87629	0.540984	-0.0178217123105887	59634	78209	59202
c1hy_asq_acomu	food_allergy_shellfish_feeding_status_case_combined_1yh	-0.1953	0.1005	-1.9427	0.052	-0.072	0.0055	0.0861	0.0297	8.87629	4.30435	-0.078052371558178	59634	76283	58244
c1hy_asq_acomu	food_allergy_shellfish_feeding_status_case_combined_2y	-0.4786	0.191	-2.5061	0.0122	-0.0526	0.0057	0.0861	0.0117	8.87629	1.82812	-0.0476477030571493	59634	77908	59287
c1hy_asq_acomu	food_allergy_shellfish_feeding_status_case_combined_3y	-0.5304	0.8289	-0.6399	0.5222	-0.0464	0.0051	0.0861	0.0023	8.87629	0.338235	-0.0482299504904518	59634	78217	59213
c1hy_asq_acomu	food_allergy_shellfish_feeding_status_case_combined_4y	-0.2442	0.1276	-1.9137	0.0557	-0.0311	0.0053	0.0861	0.0249	8.87629	3.32	-0.0259807954156233	59634	78538	59397
c1hy_asq_acomu	food_allergy_soba_feeding_status_case_combined_1yh	-0.4622	0.1197	-3.8604	1e-04	-0.0581	0.0053	0.0861	0.0249	8.87629	3.95238	-0.0724770426085442	59634	44861	33457
c1hy_asq_acomu	food_allergy_soba_feeding_status_case_combined_2y	-0.6164	0.2071	-2.9758	0.0029	-0.0488	0.0051	0.0861	0.0143	8.87629	2.2	-0.0363227655404541	59634	77997	59322
c1hy_asq_acomu	food_allergy_soba_feeding_status_case_combined_3y	-0.4667	0.3588	-1.3009	0.1933	-0.0424	0.0054	0.0861	0.0059	8.87629	0.819444	-0.0406697592182794	59634	76690	58181
c1hy_asq_acomu	food_allergy_soba_feeding_status_case_combined_4y	-0.472	0.2445	-1.93	0.0536	-0.0401	0.0055	0.0861	0.0094	8.87629	1.32394	-0.0482633183877964	59634	43845	34549
c1hy_asq_acomu	food_allergy_wheat_feeding_status_case_combined_1yh	-0.1706	0.2083	-0.819	0.4128	-0.0163	0.0049	0.0861	0.008	8.87629	1.45455	-0.0258575754489179	59634	32861	24798
c1hy_asq_acomu	fruit_allergy_score_until_4yo_positive	-0.2462	0.1491	-1.6515	0.0986	0.0061	0.005	0.0861	0.0137	8.87629	2.20968	0.0162835184605761	59634	78335	59526
c1hy_asq_acomu	ft1b_0080001	0.067	0.1089	0.6151	0.5385	-8e-04	0.005	0.0861	0.0438	8.87629	3.68067	-0.00534061153564709	59805	61843	55413
c1hy_asq_acomu	ft1b_0400001	-0.0594	0.107	-0.5557	0.5784	0.0071	0.0051	0.0861	0.0545	8.87629	4.12879	0.0127600021928671	59805	61844	55413
c1hy_asq_acomu	ft1b_0410001	-0.0652	0.0988	-0.6606	0.5089	0.0058	0.005	0.0861	0.0599	8.87629	3.94079	0.0119190496722297	59805	61844	55413
c1hy_asq_acomu	ft1b_0420001	-0.0475	0.1061	-0.4474	0.6546	0.0073	0.005	0.0861	0.0544	8.87629	3.62667	0.0121153476596923	59805	61844	55413
c1hy_asq_acomu	ft1b_0430001	0.0379	0.1139	0.3322	0.7397	0.0079	0.0055	0.0861	0.0461	8.87629	3.17931	0.00672879846082646	59805	61845	55413
c1hy_asq_acomu	ft1b_0440001	-0.062	0.1157	-0.5357	0.5922	-0.004	0.0051	0.0861	0.053	8.87629	4.24	-0.000216932081829418	59805	61845	55413
c1hy_asq_acomu	ft1b_0450001	-0.1279	0.1178	-1.0853	0.2778	0.0064	0.0055	0.0861	0.0486	8.87629	4.58491	0.0164403022320557	59805	61143	54845
c1hy_asq_acomu	ft1b_0460001	0.0677	0.1071	0.6322	0.5272	0.0023	0.0052	0.0861	0.0516	8.87629	4.96154	-0.00213557539443146	59805	61845	55413
c1hy_asq_acomu	ft1b_0470001b	NA	NA	NA	NA	-6e-04	0.005	0.0861	-0.0046	8.87629	-0.479167	NA	59634	79780	59634
c1hy_asq_acomu	ft1b_0480001	0.015	0.1161	0.1292	0.8972	0.0057	0.0054	0.0861	0.0568	8.87629	3.44242	0.00560841192323466	59805	61849	55413
c1hy_asq_acomu	gastroenteritis_cum_2y	-0.1556	0.1945	-0.7999	0.4238	0.0332	0.0055	0.0861	0.0158	8.87629	2.07895	0.0450240014417045	59634	73913	59634
c1hy_asq_acomu	hand_foot_and_mouth_disease_cum_2y	NA	NA	NA	NA	0.0437	0.0053	0.0861	-6e-04	8.87629	-0.0810811	NA	59634	73765	59536
c1hy_asq_acomu	hba1c_ngsp_early	-0.0021	0.0851	-0.0243	0.9806	-0.0034	0.0054	0.0861	0.0558	8.87629	6.2	-0.0039180943491518	59634	71319	58579
c1hy_asq_acomu	herpangina_cum_2y	-0.0789	0.2004	-0.3939	0.6937	0.0346	0.0051	0.0861	0.0091	8.87629	1.26389	0.0427993676054821	59634	73913	59634
c1hy_asq_acomu	hg	-0.0048	0.0918	-0.0525	0.9581	0.0289	0.0057	0.0861	0.078	8.87629	1.93069	0.0351448923849292	59805	61156	54845
c1hy_asq_acomu	hsv_infection_cum_2y	0.0374	0.3424	0.1094	0.9129	0.0066	0.0056	0.0861	0.0026	8.87629	0.472727	0.00711004154302339	59634	73913	59634
c1hy_asq_acomu	influenza_viral_infections_cum_4y	0.1836	0.1091	1.683	0.0924	0.0329	0.0055	0.0861	0.0286	8.87629	3.91781	0.0292045460239921	59634	73913	59634
c1hy_asq_acomu	intellectual_and_developmental_disability_including_language_delay_cum_4y	NA	NA	NA	NA	NA	NA	0.0861	2e-04	8.87629	0.030303	NA	59634	73913	59634
c1hy_asq_acomu	isacc_modified_current_runny_nose_autumn_2y	0.4856	1.8161	0.2674	0.7892	0.0013	0.005	0.0861	0.0014	8.87629	0.237288	-0.00406585819198545	59634	71319	58579
c1hy_asq_acomu	isacc_modified_current_runny_nose_autumn_3y	0.107	0.3107	0.3445	0.7305	0.0058	0.0053	0.0861	0.0039	8.87629	0.590909	0.00471257845806268	59634	71319	58579
c1hy_asq_acomu	isacc_modified_current_runny_nose_autumn_4y	NA	NA	NA	NA	0.0082	0.0054	0.0861	-0.0066	8.87629	-1.06452	NA	59634	71319	58579
c1hy_asq_acomu	isacc_modified_current_runny_nose_nonpollen_season_2y	NA	NA	NA	NA	NA	NA	0.0861	5e-04	8.87629	0.0746269	NA	59634	71319	58579
c1hy_asq_acomu	isacc_modified_current_runny_nose_nonpollen_season_3y	NA	NA	NA	NA	0.0064	0.0052	0.0861	-0.0024	8.87629	-0.393443	NA	59634	62212	51433
c1hy_asq_acomu	isacc_modified_current_runny_nose_nonpollen_season_4y	NA	NA	NA	NA	NA	NA	0.0861	0.001	8.87629	0.149254	NA	59634	71319	58579
c1hy_asq_acomu	isacc_modified_current_runny_nose_pollen_season_2y	NA	NA	NA	NA	NA	NA	0.0861	6e-04	8.87629	0.0983607	NA	59634	71319	58579
c1hy_asq_acomu	isacc_modified_current_runny_nose_pollen_season_3y	0.0182	0.2451	0.0742	0.9408	0.0143	0.0053	0.0861	0.0055	8.87629	0.833333	0.0172797158014172	59634	63050	51978
c1hy_asq_acomu	isacc_modified_current_runny_nose_pollen_season_4y	-0.2619	0.1921	-1.3631	0.1729	0.0235	0.0049	0.0861	0.0103	8.87629	1.43056	0.0357097417507262	59634	71319	58579
c1hy_asq_acomu	isacc_modified_current_runny_nose_spring_2y	0.5799	1.1549	0.5021	0.6156	0.008	0.0055	0.0861	0.0019	8.87629	0.301587	0.00155930722141987	59634	71319	58579
c1hy_asq_acomu	isacc_modified_current_runny_nose_spring_3y	-0.1195	0.374	-0.3196	0.7493	0.0147	0.0052	0.0861	0.0027	8.87629	0.428571	0.0190505353560636	59634	71319	58579
c1hy_asq_acomu	isacc_modified_current_runny_nose_spring_4y	-0.2867	0.2194	-1.3067	0.1913	0.0233	0.0052	0.0861	0.0091	8.87629	1.28169	0.0376663915411904	59634	61296	50638
c1hy_asq_acomu	isacc_modified_current_runny_nose_summer_2y	NA	NA	NA	NA	-0.0085	0.0051	0.0861	-7e-04	8.87629	-0.118644	NA	59634	71319	58579
c1hy_asq_acomu	isacc_modified_current_runny_nose_summer_3y	0.3939	0.7225	0.5451	0.5857	-0.0072	0.0056	0.0861	0.0024	8.87629	0.358209	-0.0143249921499332	59634	71319	58579
c1hy_asq_acomu	isacc_modified_current_runny_nose_summer_4y	NA	NA	NA	NA	-0.0014	0.0055	0.0861	-3e-04	8.87629	-0.0379747	NA	59634	71319	58579
c1hy_asq_acomu	isacc_modified_current_runny_nose_winter_2y	0.1744	0.2857	0.6103	0.5417	0.0076	0.0053	0.0861	0.0049	8.87629	0.742424	0.00511602020396891	59634	71319	58579
c1hy_asq_acomu	isacc_modified_current_runny_nose_winter_3y	NA	NA	NA	NA	0.0064	0.0053	0.0861	-9e-04	8.87629	-0.160714	NA	59634	71319	58579
c1hy_asq_acomu	isacc_modified_current_runny_nose_winter_4y	NA	NA	NA	NA	0.011	0.0049	0.0861	-0.0038	8.87629	-0.535211	NA	59634	71319	58579
c1hy_asq_acomu	kawasaki_disease_cum_4y	NA	NA	NA	NA	0.0028	0.0052	0.0861	-6e-04	8.87629	-0.0967742	NA	59634	73600	59420
c1hy_asq_acomu	length_of_labor	-0.2282	0.1027	-2.2223	0.0263	8e-04	0.0051	0.0861	0.0336	8.87629	4.73239	0.0140081878646963	59634	73913	59634
c1hy_asq_acomu	low_birth_weight	0.0237	0.1021	0.2326	0.8161	-0.0335	0.0051	0.0861	0.0312	8.87629	4.8	-0.0409416368089955	59634	73913	59634
c1hy_asq_acomu	lower_respiratory_tract_infection_cum_2y	0.2523	0.154	1.6384	0.1013	0.0265	0.0056	0.0861	0.0186	8.87629	2.58333	0.0207125661581492	59634	72901	58806
c1hy_asq_acomu	m0mb_0410001	0.1109	0.0869	1.2755	0.2021	0.0041	0.006	0.0861	0.0693	8.87629	6.41667	-0.00438170544894537	59805	70178	58695
c1hy_asq_acomu	m0mb_0420001	0.104	0.0856	1.215	0.2244	-0.0016	0.0058	0.0861	0.0712	8.87629	6.47273	-0.0107550169792949	59805	70178	58695
c1hy_asq_acomu	m0mb_0430001	0.0405	0.0797	0.5086	0.6111	0.0104	0.0051	0.0861	0.062	8.87629	4.46043	0.0091324172659195	59805	61849	55413
c1hy_asq_acomu	m0mb_0450001	0.1037	0.1242	0.8348	0.4038	0.0274	0.0056	0.0861	0.0209	8.87629	3.16667	0.0271400763943587	59805	61845	55413
c1hy_asq_acomu	m0mb_0460001	0.1933	0.1244	1.554	0.1202	0.0271	0.0057	0.0861	0.0224	8.87629	3.5	0.0224864810924963	59805	61849	55413
c1hy_asq_acomu	m0mb_0480001	0.0999	0.0829	1.2041	0.2285	0.0067	0.0053	0.0861	0.0638	8.87629	6.44444	-5.49796827873883e-05	59805	61845	55413
c1hy_asq_acomu	m1m_0030001_1	NA	NA	NA	NA	NA	NA	0.0861	0.0011	8.87629	0.186441	NA	59805	64752	59292
c1hy_asq_acomu	m1m_0030001_2	-0.4696	0.2367	-1.9841	0.0472	0.0076	0.0057	0.0861	0.0098	8.87629	1.46269	0.0227291101415517	59805	64676	59224
c1hy_asq_acomu	m1m_0030001_3	NA	NA	NA	NA	0.0437	0.0056	0.0861	-0.0104	8.87629	-1.92593	NA	59805	64687	59234
c1hy_asq_acomu	m1m_0040001_1	0.2982	0.1474	2.023	0.0431	-0.013	0.006	0.0861	0.0166	8.87629	2.72131	-0.0262958861041597	59805	64642	59193
c1hy_asq_acomu	m1m_0040001_2	0.2858	0.4625	0.618	0.5366	-0.0222	0.0052	0.0861	0.0022	8.87629	0.431373	-0.028528365752637	59805	64701	59245
c1hy_asq_acomu	m1m_0040001_4	-0.2491	0.145	-1.7178	0.0858	0.0125	0.0055	0.0861	0.0173	8.87629	2.74603	0.0239912008174402	59805	64718	59264
c1hy_asq_acomu	m1m_0040001_6	NA	NA	NA	NA	0.0125	0.0051	0.0861	-0.0088	8.87629	-1.76	NA	59805	64700	59246
c1hy_asq_acomu	m1m_0250001_1	0.2119	0.1622	1.3061	0.1915	0.0477	0.0056	0.0861	0.0132	8.87629	2.09524	0.0478244218715364	59805	61264	54933
c1hy_asq_acomu	m1m_0250001_2	-0.2539	0.1942	-1.3076	0.191	-0.0411	0.0056	0.0861	0.0101	8.87629	1.60317	-0.0397629933816942	59805	61195	54878
c1hy_asq_acomu	m1m_0250001_3	0.1503	0.5786	0.2598	0.795	-0.0201	0.0055	0.0861	0.0035	8.87629	0.603448	-0.0259713835166296	59805	61095	54789
c1hy_asq_acomu	m1m_0260001_1	-0.2361	0.2054	-1.1495	0.2504	-3e-04	0.0052	0.0861	0.0079	8.87629	1.36207	0.00611930732611947	59805	61156	54845
c1hy_asq_acomu	m1m_0260001_2	0.0808	0.2298	0.3516	0.7252	1e-04	0.0053	0.0861	0.0055	8.87629	0.901639	-0.00172867394250442	59805	61118	54824
c1hy_asq_acomu	m1m_bed_time	NA	NA	NA	NA	NA	NA	0.0861	2e-04	8.87629	0.0350877	NA	59634	71029	58368
c1hy_asq_acomu	m1m_nap_count	0.1191	0.1141	1.0432	0.2968	0.0121	0.0054	0.0861	0.0286	8.87629	4.4	0.00806662518753029	59634	70806	58196
c1hy_asq_acomu	m1m_night_wake_up_count	0.1775	0.1296	1.3691	0.171	2e-04	0.0057	0.0861	0.0238	8.87629	3.83871	-0.00827075625825829	59634	71000	58354
c1hy_asq_acomu	m1m_sleep_time_day	0.1859	0.0927	2.0057	0.0449	0.0201	0.0055	0.0861	0.0395	8.87629	6.69492	0.012417081219542	59634	70580	58021
c1hy_asq_acomu	m1m_sleep_time_night	0.4388	0.1687	2.6012	0.0093	0.0398	0.0053	0.0861	0.0141	8.87629	2.2381	0.0306905648640525	59634	70875	58249
c1hy_asq_acomu	m1m_total_sleep_time	0.3432	0.1127	3.0439	0.0023	0.0389	0.0055	0.0861	0.028	8.87629	4.66667	0.028170616598633	59634	70903	58280
c1hy_asq_acomu	m1m_wake_up_time	-0.0321	0.1325	-0.2421	0.8087	0.0072	0.0047	0.0861	0.0249	8.87629	3.19231	0.0101111423915839	59634	70444	57908
c1hy_asq_acomu	mbpfas0001b	-0.1857	0.3029	-0.6132	0.5397	-9e-04	0.0051	0.0861	0.0136	8.87629	0.660194	0.00553857212501439	59805	71547	53721
c1hy_asq_acomu	mbpfas0007	-0.1115	0.4953	-0.225	0.8219	0.0021	0.005	0.0861	0.0067	8.87629	0.345361	0.0052591556562476	59805	60213	54021
c1hy_asq_acomu	mbpfas0009	-0.049	0.1448	-0.3382	0.7352	-0.0143	0.0053	0.0861	0.054	8.87629	2.45455	-0.0134907603793925	59805	60213	54021
c1hy_asq_acomu	mbpfas0013	-0.2185	0.1523	-1.4342	0.1515	-0.0041	0.0057	0.0861	0.0495	8.87629	2.25	0.0104182572226372	59805	60213	54021
c1hy_asq_acomu	mbpfas0017	-0.2006	0.1514	-1.3247	0.1853	0.0076	0.0059	0.0861	0.0561	8.87629	2.55	0.0244650842385234	59805	79676	59745
c1hy_asq_acomu	mbpfas0021	-0.2121	0.2948	-0.7196	0.4718	0.0126	0.0056	0.0861	0.0148	8.87629	0.714976	0.0234083893567261	59805	78089	58814
c1hy_asq_acomu	mbpfas0025	NA	NA	NA	NA	0.007	0.0053	0.0861	-0.001	8.87629	-0.046729	NA	59805	45836	36233
c1hy_asq_acomu	mbpfas0029	0.1024	0.1943	0.5267	0.5984	0.0167	0.0053	0.0861	0.0334	8.87629	1.63725	0.0198424883801123	59805	45692	36162
c1hy_asq_acomu	mbpfas0039b	NA	NA	NA	NA	NA	NA	0.0861	0.0042	8.87629	0.214286	NA	59805	31989	28797
c1hy_asq_acomu	mbpfas0041	NA	NA	NA	NA	NA	NA	0.0861	0.0047	8.87629	0.20524	NA	59805	45835	36215
c1hy_asq_acomu	mbpfas0045	NA	NA	NA	NA	-0.0128	0.0052	0.0861	-0.008	8.87629	-0.451977	NA	59805	45692	36149
c1hy_asq_acomu	mbpfas0047	-0.1742	0.1538	-1.1325	0.2574	-0.0062	0.0057	0.0861	0.0515	8.87629	2.48792	0.00504500573262474	59805	73666	59617
c1hy_asq_acomu	mbpfas0053b	0.2299	0.2295	1.0016	0.3165	0.0021	0.0046	0.0861	0.0222	8.87629	1.21978	-0.00806285909315128	59634	79753	59616
c1hy_asq_acomu	mbpfas0067b	-0.0774	0.1907	-0.406	0.6847	0.0054	0.0054	0.0861	0.0296	8.87629	1.5914	0.0107862611427864	59634	79660	59547
c1hy_asq_acomu	mbpfas0073	-0.0636	0.1395	-0.4558	0.6485	0.003	0.0052	0.0861	0.0626	8.87629	2.69828	0.00893594619985436	59805	60292	50017
c1hy_asq_acomu	milk_allergy_1hy	-0.2907	0.1624	-1.7907	0.0733	0.0028	0.0053	0.0861	0.0138	8.87629	2.15625	0.0139656485601049	59634	79399	59502
c1hy_asq_acomu	milk_allergy_2y	-0.4219	0.1941	-2.174	0.0297	5e-04	0.0051	0.0861	0.0113	8.87629	1.79365	0.0144525180760599	59634	79399	59502
c1hy_asq_acomu	milk_allergy_3y	-0.1177	0.4588	-0.2565	0.7976	-0.0114	0.0046	0.0861	0.0017	8.87629	0.288136	-0.0124154135164925	59634	77531	58358
c1hy_asq_acomu	milk_allergy_cum_4y	-0.1655	0.129	-1.2835	0.1993	-0.0014	0.0052	0.0861	0.0203	8.87629	3.02985	0.00561122366578556	59634	78038	59336
c1hy_asq_acomu	milk_allergy_score_until_4yo	-0.1656	0.1065	-1.5548	0.12	-0.0033	0.0053	0.0861	0.0317	8.87629	4.28378	0.0051301746322133	59634	78873	59161
c1hy_asq_acomu	milk_allergy_score_until_4yo_positive	-0.1421	0.111	-1.2803	0.2004	-0.002	0.0054	0.0861	0.0309	8.87629	4.06579	0.00534813570806326	59634	78335	59526
c1hy_asq_acomu	mn	-0.0092	0.0787	-0.1163	0.9074	-0.0037	0.0053	0.0861	0.0781	8.87629	4.91195	-0.00362330921251205	59805	61118	54824
c1hy_asq_acomu	mt1b_0020001	-1.8566e-06	0.0988	-1.8794e-05	1	-0.0039	0.005	0.0861	0.0349	8.87629	4.30864	-0.00459807556735174	59805	69669	58295
c1hy_asq_acomu	mt1b_0020101	-0.0105	0.101	-0.1043	0.9169	-0.0037	0.0051	0.0861	0.0332	8.87629	4.25641	-0.00375944294821247	59805	69712	58338
c1hy_asq_acomu	mt1b_0030001	0.051	0.1129	0.4521	0.6512	-0.006	0.0061	0.0861	0.0286	8.87629	3.575	-0.00971657808903041	59805	70145	58665
c1hy_asq_acomu	mt1b_0030101	0.0403	0.1121	0.3598	0.719	-0.0063	0.0061	0.0861	0.0294	8.87629	3.58537	-0.00949972176752315	59805	67528	57860
c1hy_asq_acomu	mt1b_0040001b	-0.0068	0.1283	-0.0529	0.9578	-0.0081	0.005	0.0861	0.015	8.87629	2.58621	-0.00975239854545048	59634	77493	57978
c1hy_asq_acomu	mt1b_0040101b	0.0055	0.133	0.0416	0.9668	-0.0085	0.005	0.0861	0.0141	8.87629	2.35	-0.0112811520719432	59634	69403	51997
c1hy_asq_acomu	mt1b_0050001	0.0603	0.1037	0.5808	0.5614	7e-04	0.0054	0.0861	0.0302	8.87629	4.50746	-0.00242615731917176	59805	63889	54718
c1hy_asq_acomu	mt1b_0050101	0.0694	0.1048	0.6624	0.5077	7e-04	0.0054	0.0861	0.03	8.87629	4.34783	-0.00292156289000399	59805	63432	55532
c1hy_asq_acomu	mt1b_0060001	-0.3439	0.1313	-2.6184	0.0088	0.0024	0.0055	0.0861	0.02	8.87629	2.85714	0.0178745071477741	59805	58567	53698
c1hy_asq_acomu	mt1b_0060101	-0.3631	0.1371	-2.6476	0.0081	0.0031	0.0054	0.0861	0.0191	8.87629	2.72857	0.0191407719531721	59805	59441	54394
c1hy_asq_acomu	mt1b_0080001	-0.1272	0.0869	-1.4643	0.1431	0.0022	0.0058	0.0861	0.0576	8.87629	6.32967	0.0122765098956696	59805	58261	53324
c1hy_asq_acomu	mt1b_0100101	-0.0625	0.0816	-0.7653	0.4441	-0.0025	0.0053	0.0861	0.0571	8.87629	3.48171	0.00173841219133349	59805	58181	53266
c1hy_asq_acomu	mt1b_0100201	0.0403	0.0846	0.4766	0.6336	0.0125	0.006	0.0861	0.055	8.87629	6.11111	0.0117631492259732	59805	59348	54338
c1hy_asq_acomu	mt1b_0100301	-0.0893	0.0978	-0.9129	0.3613	0.016	0.006	0.0861	0.034	8.87629	4.72222	0.0238583650099871	59805	59136	54108
c1hy_asq_acomu	mt1b_0100401	-0.0629	0.0939	-0.6703	0.5027	0.0126	0.0059	0.0861	0.039	8.87629	5.34247	0.0186487060460767	59805	61851	55403
c1hy_asq_acomu	mt1b_0100501	-0.1493	0.0831	-1.7953	0.0726	-0.0073	0.0057	0.0861	0.0606	8.87629	5.66355	0.00287017477117289	59805	59936	53791
c1hy_asq_acomu	mt1b_0100601	-0.1937	0.0876	-2.2107	0.0271	0.003	0.0058	0.0861	0.0596	8.87629	5.51852	0.0190249878952015	59805	47540	42526
c1hy_asq_acomu	mt1b_0100701	-0.1012	0.0927	-1.0915	0.2751	0.0156	0.0057	0.0861	0.0456	8.87629	5.92208	0.0276337271377018	59805	47983	42928
c1hy_asq_acomu	mt1b_0100801	0.0403	0.0729	0.5531	0.5802	0.0023	0.0058	0.0861	0.0914	8.87629	7.87931	0.00169306180103468	59805	20259	15643
c1hy_asq_acomu	mt1b_0200101	-0.055	0.0775	-0.7091	0.4782	-0.018	0.0051	0.0861	0.0567	8.87629	5.0177	-0.0389987298125903	59805	20259	15643
c1hy_asq_acomu	mt1b_0200201	0.0638	0.0826	0.7714	0.4405	0.0164	0.0051	0.0861	0.0537	8.87629	4.92661	0.0345758592089752	59805	20259	15643
c1hy_asq_acomu	mt1b_0200301	-0.1304	0.0903	-1.4436	0.1489	-0.0011	0.0051	0.0861	0.0432	8.87629	4.69565	0.00588721874885654	59805	20259	15643
c1hy_asq_acomu	mt1b_0200401	0.0565	0.0856	0.6602	0.5091	0.0198	0.0059	0.0861	0.0552	8.87629	5.52	0.0217422149285852	59805	71674	53793
c1hy_asq_acomu	mt1b_0200501	0.0343	0.1293	0.2653	0.7908	0.0106	0.0053	0.0861	0.026	8.87629	1.9697	0.0120309198434541	59805	70970	53229
c1hy_asq_acomu	mt1b_0400001	0.0951	0.0819	1.1602	0.246	-0.0117	0.0053	0.0861	0.0725	8.87629	6.90476	-0.0228444948426371	59805	79712	59756
c1hy_asq_acomu	mt1b_0410001	0.1031	0.0864	1.1942	0.2324	-0.0181	0.0054	0.0861	0.0631	8.87629	6.8587	-0.0381637048398431	59805	40817	32267
c1hy_asq_acomu	mt1b_0420001	0.1239	0.0971	1.2758	0.202	-0.0211	0.0056	0.0861	0.0587	8.87629	6.52222	-0.0337494652978868	59805	67970	59805
c1hy_asq_acomu	mt1b_0430001	0.1324	0.0781	1.6961	0.0899	-0.0068	0.0053	0.0861	0.058	8.87629	4.87395	-0.0183159269392974	59805	64328	55220
c1hy_asq_acomu	mt1b_0440001	0.0462	0.0946	0.4879	0.6256	-0.0087	0.0052	0.0861	0.0611	8.87629	6.17172	-0.0142581107164678	59805	60593	53134
c1hy_asq_acomu	mt1b_0450001	-0.0894	0.1128	-0.7928	0.4279	-0.0101	0.0056	0.0861	0.029	8.87629	4.14286	-0.00719444800472072	59805	62863	55074
c1hy_asq_acomu	mt1b_0460001	-0.0285	0.1042	-0.2733	0.7846	-0.0033	0.0056	0.0861	0.0312	8.87629	4.52174	-0.00232548629146759	59805	61277	54503
c1hy_asq_acomu	mt1b_0470001	NA	NA	NA	NA	-0.015	0.0049	0.0861	-0.0051	8.87629	-0.87931	NA	59805	62924	57946
c1hy_asq_acomu	mt1b_0480001	0.0999	0.0861	1.1613	0.2455	-0.0101	0.0053	0.0861	0.0615	8.87629	5.6422	-0.0197951614599145	59805	60951	55119
c1hy_asq_acomu	mt1u_0010001	0.2467	0.1547	1.5947	0.1108	-0.0134	0.0058	0.0861	0.0165	8.87629	2.79661	-0.0255005306101411	59805	59290	53633
c1hy_asq_acomu	mt1u_0020001	0.3531	0.1835	1.924	0.0544	-0.0091	0.0056	0.0861	0.013	8.87629	2.13115	-0.0235186686149038	59805	79490	59622
c1hy_asq_acomu	mt2b_0410001	0.0561	0.0823	0.6814	0.4956	-0.0259	0.0061	0.0861	0.0775	8.87629	6.73913	-0.0377621912359588	59805	77888	58746
c1hy_asq_acomu	mt2b_0420001	0.0798	0.0865	0.9227	0.3562	-0.0261	0.0062	0.0861	0.0791	8.87629	6.76068	-0.039298219469328	59805	71814	58048
c1hy_asq_acomu	mt2b_0430001	0.0896	0.0678	1.3218	0.1862	-0.0055	0.0058	0.0861	0.0853	8.87629	5.29814	-0.0172866472930759	59805	38984	32679
c1hy_asq_acomu	mt2b_0450001	-0.0925	0.0807	-1.1462	0.2517	-0.0057	0.0055	0.0861	0.0514	8.87629	6.425	-0.00120076192531216	59805	52971	44120
c1hy_asq_acomu	mt2b_0460001	-0.0167	0.079	-0.211	0.8329	-0.0048	0.0051	0.0861	0.0452	8.87629	5.38095	-0.00491871323857499	59805	60310	51144
c1hy_asq_acomu	mt2b_0480001	0.1324	0.0859	1.541	0.1233	-0.0159	0.0058	0.0861	0.0758	8.87629	5.57353	-0.0313128841849103	59805	61559	53355
c1hy_asq_acomu	mt2b_0490001	-0.3205	0.1174	-2.7297	0.0063	-0.0122	0.0056	0.0861	0.0271	8.87629	3.56579	0.00164663847167025	59805	58782	51932
c1hy_asq_acomu	mt2u_0010001	0.0462	0.1142	0.4047	0.6857	0.0108	0.0058	0.0861	0.0227	8.87629	3.72131	0.0103206046159146	59805	59324	54534
c1hy_asq_acomu	mt2u_0020001	0.0531	0.1072	0.495	0.6206	0.0165	0.0057	0.0861	0.0228	8.87629	3.8	0.0168718569388371	59805	60039	54037
c1hy_asq_acomu	mumps_cum_4y	-0.0205	0.2859	-0.0719	0.9427	0.0313	0.005	0.0861	0.0044	8.87629	0.594595	0.0372236594245561	59634	72761	58727
c1hy_asq_acomu	mycotic_or_fungal_infection_cum_2y	-0.0016	0.2477	-0.0065	0.9948	0.0195	0.0049	0.0861	0.0053	8.87629	0.929825	0.0228053041123141	59634	73913	59634
c1hy_asq_acomu	nuts_allergy_score_until_4yo_positive	0.0547	0.2181	0.251	0.8018	0.0043	0.0053	0.0861	0.0098	8.87629	1.44118	0.00352649722979473	59634	78010	59326
c1hy_asq_acomu	otitis_media_cum_2y	0.269	0.1228	2.1911	0.0284	0.0232	0.0053	0.0861	0.0243	8.87629	3.68182	0.0192262229150597	59634	55200	43700
c1hy_asq_acomu	out_of_night_diapers_age_4y	-0.5017	0.1757	-2.8552	0.0043	-0.0799	0.0056	0.0861	0.0304	8.87629	2.15603	-0.0672280219203744	59634	71319	58579
c1hy_asq_acomu	participant_reported_food_allergy_cum_4y	-0.291	0.0992	-2.935	0.0033	0.0057	0.0054	0.0861	0.0429	8.87629	4.71429	0.0259190367897215	59634	77939	59282
c1hy_asq_acomu	pb	0.0722	0.0928	0.7775	0.4368	0.0324	0.0052	0.0861	0.0508	8.87629	6.51282	0.0332523668324936	59805	61095	54789
c1hy_asq_acomu	peanuts_allergy_score_4yo_positive	0.0327	0.5187	0.0631	0.9497	0.008	0.005	0.0861	0.0018	8.87629	0.28125	0.0123849472623065	59634	47125	34659
c1hy_asq_acomu	premature_birth	0.0761	0.173	0.4397	0.6602	-0.0077	0.0053	0.0861	0.0091	8.87629	1.56897	-0.0112588225994676	59634	73656	59450
c1hy_asq_acomu	psychomotor_developmental_delay_cum_4y	NA	NA	NA	NA	-0.1412	0.0049	0.0861	-0.0018	8.87629	-0.295082	NA	59634	73913	59634
c1hy_asq_acomu	roseola_infantum_cum_2y	0.0076	0.1622	0.0467	0.9627	0.0532	0.0053	0.0861	0.0126	8.87629	2	0.0620854401649465	59634	73913	59634
c1hy_asq_acomu	rsv_infection_cum_2y	0.1118	0.0997	1.1214	0.2621	0.0395	0.0053	0.0861	0.0361	8.87629	5.30882	0.0402128702444634	59634	73913	59634
c1hy_asq_acomu	sccon003	0.3253	0.0757	4.2973	1.7292e-05	0.0396	0.0054	0.0861	0.0704	8.87629	8.38095	0.0199131642038212	59805	61089	54797
c1hy_asq_acomu	sccon005	0.0209	0.1128	0.1849	0.8533	0.0088	0.0058	0.0861	0.0252	8.87629	3.76119	0.00925273221310201	59805	61089	54797
c1hy_asq_acomu	se	0.026	0.0685	0.3792	0.7045	-0.0065	0.0057	0.0861	0.0628	8.87629	1.82558	-0.00981096614988065	59805	61118	54824
c1hy_asq_acomu	shellfish_allergy_score_until_4yo_positive	0.0198	0.3666	0.054	0.9569	0.0043	0.0048	0.0861	0.0027	8.87629	0.442623	0.00485537588455799	59634	78335	59526
c1hy_asq_acomu	soba_allergy_score_until_4yo_positive	0.0863	0.186	0.4643	0.6424	-0.003	0.005	0.0861	0.0105	8.87629	1.75	-0.00635094386374536	59634	78335	59526
c1hy_asq_acomu	soybean_allergy_score_until_4yo_positive	0.1236	0.2063	0.5992	0.5491	-0.011	0.005	0.0861	0.0084	8.87629	1.29231	-0.0167593694236167	59634	78335	59526
c1hy_asq_acomu	streptococcus_pyogenes_cum_4y	0.4698	0.3324	1.4134	0.1576	0.0141	0.0058	0.0861	0.0062	8.87629	0.984127	0.00508183969886287	59634	73913	59634
c1hy_asq_acomu	ucbb_0080001b	0.235	0.1024	2.2961	0.0217	-0.0038	0.0049	0.0861	0.029	8.87629	4.83333	-0.0171312783274043	59634	79780	59634
c1hy_asq_acomu	ucbb_0410001	-0.0365	0.0485	-0.7528	0.4516	-0.0038	0.006	0.0861	0.3582	8.87629	8.3109	0.00282416460263801	59805	59184	53231
c1hy_asq_acomu	ucbb_0420001	-0.0128	0.0483	-0.2654	0.7907	-0.0109	0.006	0.0861	0.3484	8.87629	7.81166	-0.0126882041976373	59805	61291	54956
c1hy_asq_acomu	ucbb_0430001	0.0398	0.0484	0.8226	0.4107	-0.0142	0.0066	0.0861	0.2981	8.87629	4.26466	-0.0265584754539782	59805	64843	59368
c1hy_asq_acomu	ucbb_0450001	0.0917	0.063	1.4552	0.1456	0.0164	0.0056	0.0861	0.0986	8.87629	10.9556	0.00965398992631947	59805	64763	59301
c1hy_asq_acomu	ucbb_0460001	0.0895	0.062	1.4441	0.1487	0.0262	0.0055	0.0861	0.0956	8.87629	10.5055	0.0225753964998049	59805	68351	58480
c1hy_asq_acomu	ucbb_0480001	0.002	0.052	0.0376	0.97	-0.0043	0.0063	0.0861	0.3442	8.87629	7.23109	-0.00651723157059469	59805	68351	58480
c1hy_asq_acomu	upper_respiratory_tract_infection_cum_2y	-0.0294	0.1309	-0.2245	0.8224	0.0088	0.0049	0.0861	0.018	8.87629	2.64706	0.0134076681350197	59634	55312	43780
c1hy_asq_acomu	urinary_tract_infections_cum_4y	NA	NA	NA	NA	0.0188	0.0051	0.0861	-0.0027	8.87629	-0.442623	NA	59634	73913	59634
c1hy_asq_acomu	urticaria_cum_4y	-0.0203	0.1884	-0.1077	0.9142	0.0044	0.0051	0.0861	0.0121	8.87629	1.77941	0.00709741372186943	59634	50028	39472
c1hy_asq_acomu	varicella_cum_4y	-0.086	0.275	-0.3128	0.7545	0.0293	0.0049	0.0861	0.0045	8.87629	0.642857	0.0359735642792149	59634	73913	59634
c1hy_asq_acomu	wheat_allergy_score_until_4yo_positive	-0.0648	0.105	-0.6171	0.5372	-0.008	0.0051	0.0861	0.0305	8.87629	4.55224	-0.0062307476938439	59634	78335	59526
c1hy_asq_bgm	BMI	0.048	0.0473	1.015	0.3101	0.0026	0.0072	0.0765	0.1732	8.89535	19.4607	-0.0033475949661456	60582	163835	0
c1hy_asq_bgm	adenovirus_infection_cum_2y	0.3968	0.1711	2.3198	0.0204	1e-04	0.0053	0.0765	0.0171	8.89535	2.71429	-0.014926051431154	59801	55312	43903
c1hy_asq_bgm	allergic_conjunctivitis_cum_4y	-0.1256	0.1537	-0.8175	0.4136	3e-04	0.0047	0.0765	0.0162	8.89535	2.28169	0.00498900225904711	59801	73768	59693
c1hy_asq_bgm	allergic_conjunctivitis_or_rhinitis_or_hay_fever_cum_4y	-0.1254	0.2211	-0.5672	0.5706	0.0111	0.0046	0.0765	0.0086	8.89535	1.11688	0.0162777558013803	59801	73600	59585
c1hy_asq_bgm	allergic_rhinitis_cum_4y	-0.2614	0.195	-1.3403	0.1801	0.0176	0.0051	0.0765	0.0126	8.89535	1.55556	0.0325981064678944	59801	55465	44046
c1hy_asq_bgm	any_food_allergy_score_positive_until_4yo	-0.2609	0.0937	-2.7836	0.0054	-0.0093	0.0057	0.0765	0.0548	8.89535	5.48	0.00665240401039678	59801	78010	59491
c1hy_asq_bgm	asthma_cum_4y	1e-04	0.1251	9e-04	0.9993	0.0114	0.0063	0.0765	0.0306	8.89535	3.1875	0.0138575020635973	59801	78538	59564
c1hy_asq_bgm	atopic_dermatitis_cum_4y	-0.0653	0.0768	-0.8508	0.3949	0.0031	0.0052	0.0765	0.0633	8.89535	5.86111	0.00974119991453317	59801	39997	33572
c1hy_asq_bgm	autistic_spectrum_disorder_and_pddnos_cum_4y	-0.3392	0.2125	-1.596	0.1105	-0.0698	0.005	0.0765	0.0107	8.89535	1.94545	-0.0710325914035517	59801	73913	59801
c1hy_asq_bgm	bone_fracture_cum_4y	0.236	0.4719	0.5001	0.617	0.0105	0.0054	0.0765	0.0034	8.89535	0.548387	0.00820055178750013	59801	73913	59801
c1hy_asq_bgm	breast_feeding_cessation_1m	0.1443	0.3477	0.4151	0.678	-0.0112	0.0057	0.0765	0.004	8.89535	0.634921	-0.0156771900913079	59801	73012	59152
c1hy_asq_bgm	breast_feeding_cessation_2m	-0.0374	0.1635	-0.2288	0.819	-0.0073	0.0058	0.0765	0.0142	8.89535	2.18462	-0.00741841425464486	59801	69911	56794
c1hy_asq_bgm	breast_feeding_cessation_3m	0.0377	0.178	0.2116	0.8324	-0.0125	0.0053	0.0765	0.0112	8.89535	1.77778	-0.0159280279776527	59801	71276	57808
c1hy_asq_bgm	breast_feeding_cessation_age	-0.0613	0.1592	-0.3852	0.7001	0.043	0.0049	0.0765	0.018	8.89535	2.14286	0.0600772810552944	59801	56592	45534
c1hy_asq_bgm	breast_feeding_period_1y	-0.3611	0.1575	-2.2922	0.0219	0.0549	0.0049	0.0765	0.0188	8.89535	2.84848	0.0787492501964951	59801	73224	59295
c1hy_asq_bgm	c1hy_0030001b2	-0.102	0.1753	-0.5821	0.5605	0.0268	0.0051	0.0765	0.0102	8.89535	1.85455	0.035490035446228	59634	75785	57965
c1hy_asq_bgm	c1hy_0060002_checked	0.1416	0.058	2.4416	0.0146	0.0728	0.0058	0.0765	0.1964	8.89535	12.1235	0.0727268862804855	59634	61845	55258
c1hy_asq_bgm	c1hy_0070002b	0.1699	0.227	0.7486	0.4541	-0.0179	0.0058	0.0765	0.0083	8.89535	1.40678	-0.0296602370378004	59634	55151	42589
c1hy_asq_bgm	c1hy_0100001_2	-0.1273	0.1641	-0.7762	0.4377	-0.0225	0.005	0.0765	0.0118	8.89535	1.81538	-0.0217838993773417	59634	68351	58311
c1hy_asq_bgm	c1hy_0100001_3	-0.2297	0.1153	-1.9916	0.0464	0.0024	0.0056	0.0765	0.0295	8.89535	3.73418	0.0143018544124166	59634	68351	58311
c1hy_asq_bgm	c1hy_0100001_4	NA	NA	NA	NA	-0.0292	0.0047	0.0765	-0.0043	8.89535	-0.767857	NA	59634	68351	58311
c1hy_asq_bgm	c1hy_0100501_3	-0.4826	0.3174	-1.5203	0.1284	8e-04	0.0049	0.0765	0.0065	8.89535	1.14035	0.0121494233719606	59634	68351	58311
c1hy_asq_bgm	c1hy_0100501_4	-0.3636	0.6431	-0.5654	0.5718	-0.0242	0.0051	0.0765	0.0022	8.89535	0.407407	-0.0227962614475024	59634	61862	55258
c1hy_asq_bgm	c1hy_0102001_3	NA	NA	NA	NA	-0.0044	0.0047	0.0765	-0.0046	8.89535	-0.754098	NA	59634	61862	55258
c1hy_asq_bgm	c1hy_0103001_3	-0.2432	0.1286	-1.891	0.0586	-0.0079	0.0047	0.0765	0.018	8.89535	3.33333	0.000358323912069899	59634	61862	55258
c1hy_asq_bgm	c1hy_0103501_2	-0.3001	0.1345	-2.2315	0.0257	-0.0794	0.0052	0.0765	0.0212	8.89535	2.94444	-0.079083394071281	59634	61862	55258
c1hy_asq_bgm	c1hy_0103501_3	-0.2523	0.7682	-0.3284	0.7426	-0.0148	0.0052	0.0765	0.0018	8.89535	0.295082	-0.0138597179391778	59634	61862	55258
c1hy_asq_bgm	c1hy_0104001_2	-0.5327	0.1223	-4.3561	1.3238e-05	-0.0954	0.0052	0.0765	0.0266	8.89535	4.09231	-0.0852533227988497	59634	61862	55258
c1hy_asq_bgm	c1hy_0104001_3	NA	NA	NA	NA	-4e-04	0.0054	0.0765	-0.0029	8.89535	-0.508772	NA	59634	61862	55258
c1hy_asq_bgm	c1hy_0104501_2	-0.1201	0.2193	-0.5478	0.5839	-0.0844	0.0051	0.0765	0.0064	8.89535	1.03226	-0.0940718569477058	59634	61862	55258
c1hy_asq_bgm	c1hy_0105001_2	-0.408	0.1149	-3.5513	4e-04	-0.1304	0.0049	0.0765	0.028	8.89535	4.24242	-0.131352378720613	59634	61862	55258
c1hy_asq_bgm	c1hy_0105001_3	NA	NA	NA	NA	0.0099	0.0052	0.0765	-0.003	8.89535	-0.491803	NA	59634	65116	59421
c1hy_asq_bgm	c1hy_0240001_1	0.3802	0.3483	1.0916	0.275	0.0985	0.0049	0.0765	0.0045	8.89535	0.725806	0.105677456157564	59634	61679	55119
c1hy_asq_bgm	c1hy_0240001_2	-0.3671	0.2813	-1.3047	0.192	-0.0938	0.0048	0.0765	0.0057	8.89535	0.890625	-0.0981984345949674	59634	66800	58176
c1hy_asq_bgm	c1hy_0250001_1	0.264	0.1135	2.3274	0.0199	0.064	0.0053	0.0765	0.0278	8.89535	3.80822	0.0604569571587937	59634	66687	58105
c1hy_asq_bgm	c1hy_0250001_2	-0.007	0.141	-0.05	0.9601	-0.0201	0.005	0.0765	0.0162	8.89535	2.41791	-0.0228298295623252	59634	68351	58311
c1hy_asq_bgm	c1hy_0250001_3	-0.2442	0.1065	-2.2927	0.0219	-0.0527	0.0052	0.0765	0.0352	8.89535	5.10145	-0.0477781446600752	59634	68056	58114
c1hy_asq_bgm	c1hy_0380101_1	NA	NA	NA	NA	-0.0197	0.0052	0.0765	-0.0018	8.89535	-0.295082	NA	59634	65116	59421
c1hy_asq_bgm	c1hy_0380101_2	0.3065	0.1958	1.5655	0.1175	0.0019	0.0048	0.0765	0.0101	8.89535	1.68333	-0.00672409518353812	59634	61679	55119
c1hy_asq_bgm	c1hy_0380101_3	NA	NA	NA	NA	0.0177	0.0053	0.0765	-7e-04	8.89535	-0.106061	NA	59634	59836	54967
c1hy_asq_bgm	c1hy_0380101_4	NA	NA	NA	NA	-0.0027	0.0056	0.0765	-2e-04	8.89535	-0.03125	NA	59634	69837	56729
c1hy_asq_bgm	c1hy_0493002b	0.1272	0.3042	0.4181	0.6759	0.0017	0.0051	0.0765	0.0045	8.89535	0.789474	-0.000376447888291193	59634	72755	56013
c1hy_asq_bgm	c1hy_asq_cfm	0.6908	0.0727	9.4988	2.1234e-21	0.3904	0.0058	0.0765	0.0557	8.89535	6.47674	0.410980803681732	59634	67682	57830
c1hy_asq_bgm	c1hy_asq_dproblem	0.7186	0.0727	9.8821	4.9802e-23	0.4055	0.0054	0.0765	0.0515	8.89535	6.68831	0.427895097203987	59634	67658	57806
c1hy_asq_bgm	c1hy_asq_epersonal	0.8306	0.0844	9.8458	7.1446e-23	0.3677	0.0061	0.0765	0.0355	8.89535	4.08046	0.382248781894357	59634	67658	57806
c1hy_asq_bgm	c1hy_asq_total	0.8875	0.0407	21.796	2.5339e-105	0.6138	0.0062	0.0765	0.0772	8.89535	8.21277	0.704589943235008	59801	77493	58143
c1hy_asq_bgm	c1hy_bed_time	0.0557	0.119	0.4675	0.6401	-0.036	0.0056	0.0765	0.0269	8.89535	3.68493	-0.0448847616441392	59801	73913	59801
c1hy_asq_bgm	c1hy_bmi	0.0451	0.0604	0.7467	0.4552	-0.0038	0.0053	0.0765	0.1847	8.89535	13.2878	-0.0112364598935656	59801	79780	59801
c1hy_asq_bgm	c1hy_nap_count	0.0605	0.1606	0.3768	0.7064	-0.0102	0.0054	0.0765	0.0165	8.89535	2.46269	-0.0141541273933084	59801	73913	59801
c1hy_asq_bgm	c1hy_night_wake_up_count	0.1286	0.1196	1.0748	0.2825	-0.0223	0.0048	0.0765	0.0287	8.89535	4.28358	-0.0325391101959687	59801	73913	59801
c1hy_asq_bgm	c1hy_psi_cf	-0.1117	0.1252	-0.8921	0.3724	-0.0782	0.0053	0.0765	0.0264	8.89535	4.125	-0.085341641471819	59634	61844	55258
c1hy_asq_bgm	c1hy_sleep_time_day	0.0479	0.1373	0.3493	0.7268	-0.0219	0.0048	0.0765	0.0195	8.89535	3.25	-0.0278675026962555	59801	71709	58137
c1hy_asq_bgm	c1hy_sleep_time_night	-0.1096	0.1273	-0.8613	0.3891	0.0585	0.0057	0.0765	0.0231	8.89535	3.34783	0.0734165350920049	59801	73656	59616
c1hy_asq_bgm	c1hy_total_sleep_time	-0.0367	0.18	-0.2039	0.8384	0.0169	0.0051	0.0765	0.01	8.89535	1.5873	0.0207113414222963	59801	73913	59801
c1hy_asq_bgm	c1hy_wake_up_time	-0.0633	0.0769	-0.8228	0.4106	-0.0114	0.0051	0.0765	0.0699	8.89535	9.07792	-0.00871443012666587	59801	70862	58409
c1hy_asq_bgm	c1y_0010001_1	NA	NA	NA	NA	NA	NA	0.0765	2e-04	8.89535	0.0350877	NA	59634	61862	55258
c1hy_asq_bgm	c1y_0010001_3	NA	NA	NA	NA	0.0027	0.0052	0.0765	-4e-04	8.89535	-0.0677966	NA	59634	61862	55258
c1hy_asq_bgm	c1y_0080104_checked	0.0572	0.0714	0.8016	0.4228	0.0019	0.0055	0.0765	0.1944	8.89535	9.21327	-0.00566625741357482	59634	61845	55258
c1hy_asq_bgm	c1y_0080204_checked	0.0208	0.0587	0.3536	0.7236	0.0213	0.0061	0.0765	0.2505	8.89535	11.0841	0.0246770801471278	59634	61849	55258
c1hy_asq_bgm	c1y_0090005b	NA	NA	NA	NA	-0.0339	0.0049	0.0765	-0.0013	8.89535	-0.188406	NA	59634	76280	58321
c1hy_asq_bgm	c1y_0170001_1	-0.1574	0.1564	-1.0067	0.3141	-0.0033	0.0051	0.0765	0.0144	8.89535	2.18182	0.00168864045093224	59634	68351	58311
c1hy_asq_bgm	c1y_0170001_1_3	-0.0561	0.0896	-0.6258	0.5315	-0.0099	0.0055	0.0765	0.0501	8.89535	5.16495	-0.00804311719692817	59801	73913	59801
c1hy_asq_bgm	c1y_0170001_3	-0.0232	0.1353	-0.1712	0.8641	-0.0093	0.0052	0.0765	0.0238	8.89535	3.05128	-0.00968157415586395	59634	68351	58311
c1hy_asq_bgm	c1y_0210001_1	0.4674	0.2345	1.9931	0.0463	0.1023	0.0052	0.0765	0.0085	8.89535	1.25	0.104596659946266	59634	68351	58311
c1hy_asq_bgm	c1y_0210001_2	-0.4083	0.2297	-1.7776	0.0755	-0.0989	0.0052	0.0765	0.0083	8.89535	1.23881	-0.102399738701494	59634	68351	58311
c1hy_asq_bgm	c1y_0220001_1	0.101	0.1493	0.677	0.4984	0.0265	0.0057	0.0765	0.0185	8.89535	3.13559	0.0264845923214385	59634	68351	58311
c1hy_asq_bgm	c1y_0220001_2	0.0341	0.152	0.2246	0.8223	-0.0047	0.0051	0.0765	0.016	8.89535	2.38806	-0.00664971735542122	59634	68351	58311
c1hy_asq_bgm	c1y_0220001_3	-0.1342	0.0843	-1.5915	0.1115	-0.0335	0.0048	0.0765	0.0414	8.89535	6.27273	-0.0309562468603314	59634	68351	58311
c1hy_asq_bgm	c1y_1_bmi	0.0797	0.0637	1.2514	0.2108	0.0213	0.0058	0.0765	0.2582	8.89535	13.1066	0.0163306786398677	59801	78943	59208
c1hy_asq_bgm	c1y_2_bmi	-0.0272	0.0615	-0.4426	0.658	0.0349	0.0064	0.0765	0.282	8.89535	17.4074	0.0546787540854339	59801	78788	59107
c1hy_asq_bgm	c1y_asq_total	0.8744	0.0501	17.4543	3.191e-68	0.4335	0.0062	0.0765	0.1088	8.89535	11.6989	0.464384701935025	59801	79660	59713
c1hy_asq_bgm	c1y_bed_time	-0.0584	0.1529	-0.382	0.7025	-0.0244	0.0049	0.0765	0.0129	8.89535	2.01562	-0.0265278791406528	59801	71075	58564
c1hy_asq_bgm	c1y_nap_count	0.0501	0.127	0.3944	0.6933	0.0079	0.0052	0.0765	0.0192	8.89535	3.04762	0.0117472052895299	59801	33377	26942
c1hy_asq_bgm	c1y_night_wake_up_count	0.012	0.1384	0.0869	0.9308	-0.0191	0.0052	0.0765	0.0191	8.89535	3.03175	-0.022954076555217	59801	70204	57862
c1hy_asq_bgm	c1y_sleep_time_day	0.1083	0.1233	0.8788	0.3795	0.0047	0.0048	0.0765	0.0204	8.89535	3.2381	0.00100587263231644	59801	70984	58494
c1hy_asq_bgm	c1y_sleep_time_night	0.0644	0.1096	0.587	0.5572	0.0506	0.0048	0.0765	0.029	8.89535	4.26471	0.0563292999583427	59801	70954	58467
c1hy_asq_bgm	c1y_total_sleep_time	0.1234	0.1113	1.109	0.2674	0.041	0.0052	0.0765	0.0279	8.89535	4.5	0.0422031467942478	59801	70902	58434
c1hy_asq_bgm	c1y_wake_up_time	0.0719	0.0817	0.8791	0.3793	-0.0076	0.0056	0.0765	0.063	8.89535	8.87324	-0.0144733630194993	59801	70887	58407
c1hy_asq_bgm	c2hy_0030002_checked	0.1639	0.0472	3.4754	5e-04	0.0634	0.0057	0.0765	0.2841	8.89535	13.4645	0.0559797338344318	59634	61849	55258
c1hy_asq_bgm	c2hy_0040401b	NA	NA	NA	NA	-0.021	0.0048	0.0765	-0.0044	8.89535	-0.733333	NA	59634	68351	58311
c1hy_asq_bgm	c2hy_asq_acomu	0.4229	0.0737	5.7395	9.4933e-09	0.223	0.0061	0.0765	0.066	8.89535	7.02128	0.219905886424944	59634	64819	59178
c1hy_asq_bgm	c2hy_asq_bgm	0.9235	0.0657	14.0508	7.622e-45	0.3681	0.0062	0.0765	0.0652	8.89535	7.01075	0.346198425291749	59634	64752	59123
c1hy_asq_bgm	c2hy_asq_cfm	0.4586	0.1019	4.4996	6.8091e-06	0.2476	0.0053	0.0765	0.0357	8.89535	4.89041	0.250526520957941	59634	64676	59055
c1hy_asq_bgm	c2hy_asq_dproblem	0.4646	0.079	5.8803	4.0953e-09	0.2565	0.0062	0.0765	0.0588	8.89535	7.08434	0.25597601561422	59634	64642	59025
c1hy_asq_bgm	c2hy_asq_epersonal	0.6075	0.0678	8.9669	3.0494e-19	0.2734	0.0061	0.0765	0.0734	8.89535	8.24719	0.26167599705321	59634	64642	59025
c1hy_asq_bgm	c2hy_asq_total	0.6652	0.0627	10.6152	2.5323e-26	0.338	0.0062	0.0765	0.0765	8.89535	8.89535	0.367636075811103	59801	79780	59801
c1hy_asq_bgm	c2hy_bmi	-0.0125	0.0554	-0.2267	0.8207	-0.032	0.0055	0.0765	0.2398	8.89535	16.2027	-0.0422876355069063	59801	79011	59249
c1hy_asq_bgm	c2hy_psi_cf	-0.0384	0.1205	-0.3185	0.7501	-0.0982	0.0052	0.0765	0.0273	8.89535	4.33333	-0.112018021591783	59634	61845	55258
c1hy_asq_bgm	c2y_0030002_checked	0.192	0.0463	4.1472	3.3658e-05	0.0768	0.0053	0.0765	0.2606	8.89535	11.8455	0.0693393789641923	59634	61849	55258
c1hy_asq_bgm	c2y_0070301b	NA	NA	NA	NA	-0.0293	0.0049	0.0765	-2e-04	8.89535	-0.0338983	NA	59634	37207	27586
c1hy_asq_bgm	c2y_0080001_1	0.0544	0.1431	0.3799	0.704	0.0366	0.0058	0.0765	0.0208	8.89535	3.25	0.0415016543383138	59634	69837	56729
c1hy_asq_bgm	c2y_0080001_2	-0.0787	0.1285	-0.6129	0.5399	-0.0085	0.0053	0.0765	0.0219	8.89535	3.47619	-0.00678468295457189	59634	69837	56729
c1hy_asq_bgm	c2y_0090001b2	NA	NA	NA	NA	0.009	0.0051	0.0765	-0.008	8.89535	-1.37931	NA	59634	68351	58311
c1hy_asq_bgm	c2y_0100001_2	-0.1053	0.1334	-0.7895	0.4298	-0.0181	0.0049	0.0765	0.0196	8.89535	2.9697	-0.0173541349963274	59634	69837	56729
c1hy_asq_bgm	c2y_0100001_3	-0.1635	0.1424	-1.1487	0.2507	-0.0068	0.0052	0.0765	0.0195	8.89535	2.70833	-0.00149300312113665	59634	69837	56729
c1hy_asq_bgm	c2y_0100001_4	-0.2201	0.2326	-0.9463	0.344	-0.0208	0.0051	0.0765	0.008	8.89535	1.25	-0.0190326246322922	59634	69837	56729
c1hy_asq_bgm	c2y_0100501_3	-0.285	0.2084	-1.3674	0.1715	-0.0017	0.0047	0.0765	0.0093	8.89535	1.55	0.00592561767546199	59634	69837	56729
c1hy_asq_bgm	c2y_0102001_3	NA	NA	NA	NA	-0.0127	0.0048	0.0765	-5e-04	8.89535	-0.0877193	NA	59634	71319	58579
c1hy_asq_bgm	c2y_0103501_2	-0.4763	0.1625	-2.9313	0.0034	-0.0494	0.0054	0.0765	0.0157	8.89535	2.34328	-0.0403703419599367	59634	71319	58579
c1hy_asq_bgm	c2y_0103501_3	NA	NA	NA	NA	NA	NA	0.0765	5e-04	8.89535	0.0833333	NA	59634	74494	59634
c1hy_asq_bgm	c2y_0104001_2	-0.6116	0.1527	-4.0041	6.2257e-05	-0.0966	0.005	0.0765	0.0185	8.89535	2.68116	-0.0892368211538726	59634	74494	59634
c1hy_asq_bgm	c2y_0104001_3	NA	NA	NA	NA	-0.0022	0.0052	0.0765	-0.0028	8.89535	-0.491228	NA	59634	74494	59634
c1hy_asq_bgm	c2y_0104501_2	NA	NA	NA	NA	-0.0528	0.0051	0.0765	-0.009	8.89535	-1.55172	NA	59634	55299	49648
c1hy_asq_bgm	c2y_0105001_2	-0.4371	0.1112	-3.93	8.4941e-05	-0.1189	0.0045	0.0765	0.0227	8.89535	3.28986	-0.140183376931318	59634	64469	48697
c1hy_asq_bgm	c2y_0105001_3	-0.3212	0.5621	-0.5715	0.5677	-0.0052	0.0049	0.0765	0.0027	8.89535	0.457627	-0.00136229740783465	59634	57500	51404
c1hy_asq_bgm	c2y_asq_acomu	0.3469	0.0605	5.7308	9.9944e-09	0.2283	0.0056	0.0765	0.0949	8.89535	10.4286	0.229261099834352	59634	65300	59569
c1hy_asq_bgm	c2y_asq_bgm	0.7523	0.0539	13.9473	3.2653e-44	0.4143	0.0059	0.0765	0.0941	8.89535	11.6173	0.404719356321536	59634	65300	59569
c1hy_asq_bgm	c2y_asq_cfm	0.5138	0.0879	5.8433	5.1191e-09	0.2803	0.0049	0.0765	0.0439	8.89535	5.55696	0.280773117861144	59634	65303	59576
c1hy_asq_bgm	c2y_asq_dproblem	0.5878	0.0908	6.4741	9.5396e-11	0.3148	0.0049	0.0765	0.0358	8.89535	4.36585	0.316843178547888	59634	65303	59576
c1hy_asq_bgm	c2y_asq_epersonal	0.5945	0.0969	6.1334	8.6006e-10	0.2771	0.0055	0.0765	0.0352	8.89535	4.09302	0.274814909123568	59634	65303	59576
c1hy_asq_bgm	c2y_asq_total	0.6135	0.0529	11.5874	4.7742e-31	0.3877	0.0057	0.0765	0.079	8.89535	8.97727	0.46771709117781	59801	69403	52139
c1hy_asq_bgm	c2y_bmi	-0.0166	0.0541	-0.3063	0.7593	-0.0252	0.0053	0.0765	0.237	8.89535	16.4583	-0.0320119307641368	59801	79780	59801
c1hy_asq_bgm	c3hy_asq_acomu	0.3145	0.093	3.3805	7e-04	0.2064	0.0054	0.0765	0.0435	8.89535	5.50633	0.224281854141568	59634	69461	58025
c1hy_asq_bgm	c3hy_asq_bgm	0.682	0.0742	9.1964	3.7016e-20	0.2862	0.0058	0.0765	0.0563	8.89535	7.40789	0.292332562244732	59634	69328	57930
c1hy_asq_bgm	c3hy_asq_cfm	0.3997	0.0806	4.959	7.0863e-07	0.221	0.0051	0.0765	0.0529	8.89535	6.78205	0.235124583362185	59634	69297	57911
c1hy_asq_bgm	c3hy_asq_dproblem	0.2891	0.0964	2.9982	0.0027	0.2027	0.0058	0.0765	0.0431	8.89535	5.4557	0.221813612241632	59634	69223	57852
c1hy_asq_bgm	c3hy_asq_epersonal	0.5266	0.0967	5.4476	5.1043e-08	0.2299	0.0056	0.0765	0.0429	8.89535	4.98837	0.239427876740758	59634	69258	57880
c1hy_asq_bgm	c3hy_asq_total	0.4928	0.0743	6.6307	3.3411e-11	0.288	0.0054	0.0765	0.0646	8.89535	8.17722	0.320656523169503	59801	79735	59780
c1hy_asq_bgm	c3hy_bmi	0.0635	0.0529	1.2011	0.2297	-0.0136	0.0054	0.0765	0.2701	8.89535	16.3697	-0.0302506761270623	59801	79780	59801
c1hy_asq_bgm	c3hy_psi_cf	-0.0233	0.1082	-0.2152	0.8296	-0.1128	0.0054	0.0765	0.0334	8.89535	4.07317	-0.129964762768289	59634	61845	55258
c1hy_asq_bgm	c3y_0030002_checked	0.1344	0.0456	2.948	0.0032	0.0531	0.0058	0.0765	0.3134	8.89535	14.3105	0.0471553995533211	59634	61849	55258
c1hy_asq_bgm	c3y_0040001_1	0.4522	0.2508	1.8031	0.0714	0.0581	0.0054	0.0765	0.0083	8.89535	1.22059	0.0675767848522324	59634	41872	38168
c1hy_asq_bgm	c3y_0040001_2	-0.3156	0.187	-1.6878	0.0914	-0.0552	0.005	0.0765	0.0111	8.89535	1.65672	-0.0573892825397462	59634	80264	59634
c1hy_asq_bgm	c3y_0050001_1	0.2045	0.1235	1.6564	0.0976	0.0421	0.0052	0.0765	0.022	8.89535	3.18841	0.0424141407911527	59634	79735	59613
c1hy_asq_bgm	c3y_0050001_2	-0.0247	0.2061	-0.1199	0.9046	0.0012	0.0052	0.0765	0.0089	8.89535	1.28986	0.00207329716820057	59634	70924	58282
c1hy_asq_bgm	c3y_0050001_3	-0.1912	0.095	-2.0117	0.0442	-0.0324	0.0049	0.0765	0.0435	8.89535	6.30435	-0.0325497132459276	59634	43468	39633
c1hy_asq_bgm	c3y_0100301b	0.1893	0.3587	0.5278	0.5976	-0.0203	0.005	0.0765	0.0041	8.89535	0.554054	-0.0266718113317847	59634	68351	58311
c1hy_asq_bgm	c3y_0110001_3	0.0355	0.1309	0.2715	0.786	-0.017	0.0053	0.0765	0.0212	8.89535	2.90411	-0.0213474405421438	59634	69458	57992
c1hy_asq_bgm	c3y_0110501_3	-0.5392	0.8507	-0.6338	0.5262	-0.0088	0.0048	0.0765	0.0021	8.89535	0.368421	-0.00305412141067281	59634	69458	57992
c1hy_asq_bgm	c3y_0112001_3	NA	NA	NA	NA	-0.0122	0.0053	0.0765	-0.0015	8.89535	-0.254237	NA	59634	69458	57992
c1hy_asq_bgm	c3y_0113501_2	-0.2762	0.3584	-0.7706	0.4409	-0.0319	0.0047	0.0765	0.0043	8.89535	0.661538	-0.0316948029843614	59634	69458	57992
c1hy_asq_bgm	c3y_0113501_3	NA	NA	NA	NA	-0.0321	0.0048	0.0765	-0.0015	8.89535	-0.217391	NA	59634	69458	57992
c1hy_asq_bgm	c3y_0114001_2	-0.7714	0.6738	-1.1448	0.2523	-0.0855	0.0055	0.0765	0.0042	8.89535	0.591549	-0.0845311888363745	59634	69453	57988
c1hy_asq_bgm	c3y_0114001_3	NA	NA	NA	NA	-0.0137	0.0046	0.0765	-0.0047	8.89535	-0.783333	NA	59634	69457	57991
c1hy_asq_bgm	c3y_0114501_2	NA	NA	NA	NA	-0.0419	0.0049	0.0765	-0.0038	8.89535	-0.666667	NA	59634	70826	58251
c1hy_asq_bgm	c3y_0115001_2	-0.4287	0.1586	-2.7028	0.0069	-0.0818	0.0052	0.0765	0.0175	8.89535	2.46479	-0.0793423354116617	59634	70826	58251
c1hy_asq_bgm	c3y_0115001_3	-0.1462	0.6726	-0.2173	0.828	-0.0284	0.0055	0.0765	0.0016	8.89535	0.231884	-0.0313135088008073	59634	70826	58251
c1hy_asq_bgm	c3y_0280201b	0.4958	0.4546	1.0906	0.2754	0.0081	0.0054	0.0765	0.0051	8.89535	0.689189	-0.000964566677669278	59634	68351	58311
c1hy_asq_bgm	c3y_0280301b	NA	NA	NA	NA	0.0231	0.0049	0.0765	-0.0041	8.89535	-0.602941	NA	59634	68351	58311
c1hy_asq_bgm	c3y_0280501b	-0.0135	0.2059	-0.0654	0.9479	-0.007	0.005	0.0765	0.0089	8.89535	1.27143	-0.00764285729342889	59634	68351	58311
c1hy_asq_bgm	c3y_0280601b	0.132	0.2494	0.5293	0.5966	0.0029	0.0044	0.0765	0.0065	8.89535	0.866667	9.70150368737489e-05	59634	65376	59634
c1hy_asq_bgm	c3y_0280901b	NA	NA	NA	NA	0.0065	0.0049	0.0765	-0.0038	8.89535	-0.520548	NA	59634	65376	59634
c1hy_asq_bgm	c3y_0600101_1	NA	NA	NA	NA	-0.0306	0.0057	0.0765	-0.01	8.89535	-1.5625	NA	59634	70826	58251
c1hy_asq_bgm	c3y_0600101_2	NA	NA	NA	NA	NA	NA	0.0765	0.001	8.89535	0.15625	NA	59634	70826	58251
c1hy_asq_bgm	c3y_0600101_3	NA	NA	NA	NA	0.0299	0.0055	0.0765	-0.0012	8.89535	-0.181818	NA	59634	70809	58240
c1hy_asq_bgm	c3y_0600101_4	NA	NA	NA	NA	-0.0016	0.0052	0.0765	-0.0052	8.89535	-0.787879	NA	59634	70822	58247
c1hy_asq_bgm	c3y_asq_acomu	0.277	0.085	3.2588	0.0011	0.2002	0.0058	0.0765	0.0538	8.89535	6.725	0.206173920467524	59634	64701	59077
c1hy_asq_bgm	c3y_asq_bgm	0.8008	0.07	11.4324	2.8797e-30	0.3195	0.0053	0.0765	0.05	8.89535	5.88235	0.305777031062041	59634	64701	59077
c1hy_asq_bgm	c3y_asq_cfm	0.4599	0.084	5.4738	4.4036e-08	0.2402	0.0055	0.0765	0.0484	8.89535	6.36842	0.239510024681567	59634	64718	59095
c1hy_asq_bgm	c3y_asq_dproblem	0.2739	0.0918	2.9845	0.0028	0.2155	0.0058	0.0765	0.0531	8.89535	6.39759	0.223634174803828	59634	64700	59077
c1hy_asq_bgm	c3y_asq_epersonal	0.5712	0.078	7.325	2.3893e-13	0.2322	0.0056	0.0765	0.0544	8.89535	6.55422	0.221826907771944	59634	64700	59077
c1hy_asq_bgm	c3y_asq_total	0.543	0.069	7.8664	3.6497e-15	0.3	0.0057	0.0765	0.0674	8.89535	8.53165	0.331363253956301	59801	79780	59801
c1hy_asq_bgm	c3y_bed_time	0.0052	0.1178	0.0441	0.9648	-0.0297	0.0048	0.0765	0.0309	8.89535	4.29167	-0.0352471577144293	59801	70926	58451
c1hy_asq_bgm	c3y_bmi	0.032	0.0576	0.5561	0.5781	-0.0201	0.0056	0.0765	0.2654	8.89535	15.7976	-0.0338762738881006	59801	78831	59122
c1hy_asq_bgm	c3y_nap_count	0.2165	0.1349	1.6052	0.1084	-0.0328	0.0052	0.0765	0.0206	8.89535	3.12121	-0.047501206588967	59801	70761	58327
c1hy_asq_bgm	c3y_night_wake_up_count	-0.1448	0.1265	-1.1448	0.2523	-0.0156	0.005	0.0765	0.0214	8.89535	2.77922	-0.0121224973439487	59801	70928	58447
c1hy_asq_bgm	c3y_sleep_time_day	0.0981	0.1245	0.7881	0.4306	-0.0303	0.0053	0.0765	0.0233	8.89535	3.32857	-0.039922878113438	59801	70894	58414
c1hy_asq_bgm	c3y_sleep_time_night	0.0177	0.1075	0.1645	0.8694	0.0452	0.0046	0.0765	0.0351	8.89535	4.94366	0.0524590615673599	59801	70705	58273
c1hy_asq_bgm	c3y_total_sleep_time	0.1158	0.1745	0.6636	0.507	7e-04	0.005	0.0765	0.0118	8.89535	1.84375	-0.00282507395598709	59801	70804	58366
c1hy_asq_bgm	c3y_wake_up_time	0.015	0.0699	0.2145	0.8301	0.006	0.0046	0.0765	0.0777	8.89535	9.03488	0.0060000147635779	59801	70733	58296
c1hy_asq_bgm	c4y_0042102b	0.1087	0.0894	1.2158	0.2241	-0.0109	0.0048	0.0765	0.0495	8.89535	5.625	-0.0193208245224224	59634	65376	59634
c1hy_asq_bgm	c4y_0060301b	0.2517	0.779	0.3231	0.7466	-0.0298	0.0052	0.0765	0.0017	8.89535	0.261538	-0.0354854051862768	59634	65376	59634
c1hy_asq_bgm	c4y_0070001_3	-0.1665	0.1853	-0.8985	0.3689	-0.0137	0.0053	0.0765	0.0123	8.89535	1.5375	-0.00973285635813824	59634	64774	59118
c1hy_asq_bgm	c4y_0070501_3	-0.532	0.713	-0.746	0.4556	-0.0092	0.0046	0.0765	0.0028	8.89535	0.444444	-0.0019651644950765	59634	64774	59118
c1hy_asq_bgm	c4y_0073501_2	-0.2312	0.115	-2.0101	0.0444	-0.0151	0.005	0.0765	0.0278	8.89535	3.97143	-0.00550121780804724	59634	64774	59118
c1hy_asq_bgm	c4y_0073501_3	NA	NA	NA	NA	-0.0111	0.005	0.0765	-0.0024	8.89535	-0.347826	NA	59634	64774	59118
c1hy_asq_bgm	c4y_0074001_2	-0.2137	0.2076	-1.0293	0.3033	-0.0726	0.0054	0.0765	0.0094	8.89535	1.25333	-0.0738074001795506	59634	64774	59118
c1hy_asq_bgm	c4y_0075001_2	-0.578	1.0712	-0.5396	0.5895	-0.0674	0.0048	0.0765	0.0023	8.89535	0.315068	-0.0658317784239471	59634	64774	59118
c1hy_asq_bgm	c4y_0075001_3	NA	NA	NA	NA	NA	NA	0.0765	0.0017	8.89535	0.257576	NA	59634	64774	59118
c1hy_asq_bgm	c4y_0075501_2	-0.8493	3.7142	-0.2287	0.8191	-0.068	0.0047	0.0765	0.0019	8.89535	0.253333	-0.0683185241762181	59634	73434	59342
c1hy_asq_bgm	c4y_0075501_3	-0.6025	0.3234	-1.8634	0.0624	-0.0089	0.005	0.0765	0.008	8.89535	1.17647	0.00520321290281355	59634	73434	59342
c1hy_asq_bgm	c4y_0310401b	NA	NA	NA	NA	0.0123	0.0052	0.0765	-0.0049	8.89535	-0.544444	NA	59634	65376	59634
c1hy_asq_bgm	c4y_0310901b	0.1299	0.194	0.6699	0.5029	0.0027	0.005	0.0765	0.0128	8.89535	1.52381	-0.00129642596220297	59634	65376	59634
c1hy_asq_bgm	c4y_0490001_1	-0.0055	0.1809	-0.0305	0.9757	0.0176	0.0053	0.0765	0.0125	8.89535	1.66667	0.0207303336162744	59634	73434	59342
c1hy_asq_bgm	c4y_0490001_2	0.0059	0.2174	0.0272	0.9783	-0.025	0.0055	0.0765	0.0097	8.89535	1.34722	-0.0293202755817545	59634	73434	59342
c1hy_asq_bgm	c4y_0490001_3	0.3311	1.6297	0.2032	0.839	0.0106	0.0053	0.0765	0.0014	8.89535	0.208955	0.0087409417570748	59634	73434	59342
c1hy_asq_bgm	c4y_asq_acomu	0.3609	0.0863	4.1835	2.8701e-05	0.1752	0.0055	0.0765	0.058	8.89535	6.59091	0.182819735109248	59634	69212	57853
c1hy_asq_bgm	c4y_asq_bgm	0.8897	0.0919	9.686	3.4578e-22	0.2686	0.0053	0.0765	0.0502	8.89535	6.12195	0.259517921949507	59634	69260	57890
c1hy_asq_bgm	c4y_asq_cfm	0.3925	0.0844	4.6525	3.2795e-06	0.198	0.0045	0.0765	0.0527	8.89535	6.3494	0.208347238700382	59634	69261	57895
c1hy_asq_bgm	c4y_asq_dproblem	0.2652	0.0916	2.8943	0.0038	0.1699	0.005	0.0765	0.0419	8.89535	5.2375	0.184629510965953	59634	69210	57848
c1hy_asq_bgm	c4y_asq_epersonal	0.7303	0.1253	5.8262	5.6702e-09	0.2065	0.0054	0.0765	0.0279	8.89535	3.44444	0.203713630153836	59634	67753	57886
c1hy_asq_bgm	c4y_asq_total	0.5928	0.0821	7.2232	5.0774e-13	0.2592	0.0052	0.0765	0.0553	8.89535	6.28409	0.279614410396622	59801	79507	59630
c1hy_asq_bgm	c4y_bmi	0.119	0.0528	2.2549	0.0241	0.0016	0.0054	0.0765	0.2773	8.89535	16.7048	-0.0189534728827982	59801	79780	59801
c1hy_asq_bgm	c6m_0010201_1	-0.1285	0.172	-0.747	0.4551	-0.0263	0.0058	0.0765	0.0218	8.89535	1.87931	-0.0235728943405632	59634	64700	59077
c1hy_asq_bgm	c6m_0010201_2	-0.0436	0.2014	-0.2165	0.8286	0.0054	0.0052	0.0765	0.016	8.89535	1.64948	0.00785051683097744	59634	61264	54780
c1hy_asq_bgm	c6m_0010201_3	0.0348	0.3645	0.0955	0.924	3e-04	0.0058	0.0765	0.0042	8.89535	0.466667	-0.000305149264204358	59634	61195	54726
c1hy_asq_bgm	c6m_0010201_5	0.0617	0.1353	0.4558	0.6485	0.0269	0.0052	0.0765	0.0312	8.89535	2.88889	0.0282306900848588	59634	61095	54638
c1hy_asq_bgm	c6m_0020001_1	-0.1846	0.1705	-1.083	0.2788	0.0415	0.0049	0.0765	0.0142	8.89535	1.97222	0.0544019573851447	59634	61156	54693
c1hy_asq_bgm	c6m_0020001_2	0.0363	0.3548	0.1023	0.9185	-0.0192	0.0054	0.0765	0.0029	8.89535	0.467742	-0.0226577284027894	59634	61118	54672
c1hy_asq_bgm	c6m_0020001_3	0.2383	0.1901	1.2533	0.2101	-0.0288	0.0054	0.0765	0.0132	8.89535	1.97015	-0.0412549701961557	59634	61089	54645
c1hy_asq_bgm	c6m_0040108b	NA	NA	NA	NA	0.0149	0.0048	0.0765	-0.0074	8.89535	-0.795699	NA	59634	72891	58897
c1hy_asq_bgm	c6m_0040109b	NA	NA	NA	NA	NA	NA	0.0765	3e-04	8.89535	0.0333333	NA	59634	76280	58321
c1hy_asq_bgm	c6m_0040110b	0.2675	0.1539	1.7388	0.0821	0.0197	0.0048	0.0765	0.0225	8.89535	2.29592	0.0122975075273065	59634	76280	58321
c1hy_asq_bgm	c6m_0040111b	0.3273	0.3916	0.8359	0.4032	0.0063	0.0053	0.0765	0.0059	8.89535	0.641304	0.000346662766375024	59634	76280	58321
c1hy_asq_bgm	c6m_0070103_checked	0.0445	0.056	0.7944	0.427	0.027	0.0056	0.0765	0.2189	8.89535	12.3672	0.0283176667017008	59634	61143	54693
c1hy_asq_bgm	c6m_0090001b	0.2529	0.3979	0.6355	0.5251	-0.0228	0.0052	0.0765	0.0033	8.89535	0.611111	-0.0316711155052249	59634	76280	58321
c1hy_asq_bgm	c6m_0170001_1	0.3732	0.2858	1.306	0.1916	0.093	0.0055	0.0765	0.0062	8.89535	1.05085	0.0982195384901116	59634	61862	55258
c1hy_asq_bgm	c6m_0170001_2	-0.3243	0.2049	-1.5829	0.1134	-0.0882	0.0054	0.0765	0.0098	8.89535	1.66102	-0.0920944230709398	59634	61862	55258
c1hy_asq_bgm	c6m_0180001_1	-0.2317	0.102	-2.2718	0.0231	-0.0492	0.0054	0.0765	0.0403	8.89535	5.30263	-0.0437783150042516	59634	61862	55258
c1hy_asq_bgm	c6m_0180001_2	0.5721	0.1898	3.0144	0.0026	0.024	0.0056	0.0765	0.0164	8.89535	2.44776	0.00641715805871345	59634	61862	55258
c1hy_asq_bgm	c6m_0180001_3	-0.1648	0.1236	-1.3325	0.1827	0.0391	0.0053	0.0765	0.0213	8.89535	3.13235	0.0522034911902212	59634	61862	55258
c1hy_asq_bgm	c6m_0220001_1	-0.3549	0.3657	-0.9704	0.3318	0.0116	0.0052	0.0765	0.0043	8.89535	0.796296	0.0200091140443257	59634	61862	55258
c1hy_asq_bgm	c6m_0380001_1	-0.2714	0.415	-0.6539	0.5132	0.0111	0.0051	0.0765	0.003	8.89535	0.566038	0.016999973423204	59634	61862	55258
c1hy_asq_bgm	c6m_asq_total	0.6687	0.066	10.126	4.2363e-24	0.2909	0.006	0.0765	0.0766	8.89535	9.34146	0.30846626860771	59801	79753	59783
c1hy_asq_bgm	c6m_bed_time	3e-04	0.1352	0.0025	0.998	-0.0085	0.005	0.0765	0.0177	8.89535	2.85484	-0.00996998683389338	59801	70695	58269
c1hy_asq_bgm	c6m_bmi	0.0552	0.0505	1.0925	0.2746	0.0362	0.006	0.0765	0.2613	8.89535	18.2727	0.0415481883045495	59801	78297	58808
c1hy_asq_bgm	c6m_nap_count	0.0865	0.1522	0.5685	0.5697	0.0176	0.0058	0.0765	0.0172	8.89535	3.07143	0.0173946646091702	59801	70084	57810
c1hy_asq_bgm	c6m_night_wake_up_count	0.2448	0.1347	1.8173	0.0692	-0.0138	0.0046	0.0765	0.0195	8.89535	3.36207	-0.0261036342094615	59801	70830	58379
c1hy_asq_bgm	c6m_sleep_time_day	0.2878	0.1374	2.0954	0.0361	0.0092	0.0051	0.0765	0.0205	8.89535	3.53448	-0.00113502692639638	59801	69835	57623
c1hy_asq_bgm	c6m_sleep_time_night	-0.0431	0.1303	-0.3305	0.741	0.0449	0.0049	0.0765	0.0187	8.89535	2.92188	0.0545851894744623	59801	69963	57701
c1hy_asq_bgm	c6m_total_sleep_time	0.2634	0.1755	1.501	0.1334	0.035	0.005	0.0765	0.0138	8.89535	2.3	0.0320552177187964	59801	70303	57967
c1hy_asq_bgm	c6m_wake_up_time	0.1573	0.0984	1.5987	0.1099	-0.0229	0.0054	0.0765	0.0394	8.89535	5.9697	-0.0364081371517215	59801	70089	57787
c1hy_asq_bgm	c_hospital_kikan	-0.2364	0.1637	-1.4446	0.1486	-0.0598	0.0052	0.0765	0.0146	8.89535	2.51724	-0.0606141964094494	59634	61849	55258
c1hy_asq_bgm	cd	0.0901	0.0719	1.2533	0.2101	-0.0121	0.0056	0.0765	0.072	8.89535	6	-0.020964545683159	59634	65579	59483
c1hy_asq_bgm	childcare_facility_daycare_time_3y	0.6413	0.4825	1.329	0.1838	-0.0172	0.0048	0.0765	0.0083	8.89535	0.783019	-0.0368672348408713	59801	73913	59801
c1hy_asq_bgm	childcare_facility_daycare_time_4y	NA	NA	NA	NA	NA	NA	0.0765	5e-04	8.89535	0.0694444	NA	59801	73913	59801
c1hy_asq_bgm	childcare_facility_starting_age	-0.5808	0.3843	-1.5113	0.1307	0.002	0.0052	0.0765	0.0107	8.89535	0.972727	0.0197109181367244	59801	73913	59801
c1hy_asq_bgm	constipation_3y	-0.3024	0.1269	-2.383	0.0172	-0.014	0.0055	0.0765	0.028	8.89535	3.94366	-0.00165590076305936	59801	73913	59801
c1hy_asq_bgm	constipation_4y	-0.0077	0.1125	-0.0688	0.9452	-0.0414	0.005	0.0765	0.0332	8.89535	4.61111	-0.0482995029537565	59801	73913	59801
c1hy_asq_bgm	constipation_cum_4y	-0.1185	0.0989	-1.1982	0.2309	-0.0309	0.0052	0.0765	0.0485	8.89535	5.98765	-0.0289471737663617	59801	73913	59801
c1hy_asq_bgm	constipation_severity_3y	-0.0814	0.1093	-0.7445	0.4565	-0.0167	0.0057	0.0765	0.0363	8.89535	4.65385	-0.0151334328635777	59801	73913	59801
c1hy_asq_bgm	constipation_severity_4y	-0.0966	0.1118	-0.8638	0.3877	-0.0553	0.005	0.0765	0.0324	8.89535	4.37838	-0.0604372329580558	59801	72761	58892
c1hy_asq_bgm	dr0m_0020701_1	0.0758	0.1756	0.4319	0.6658	0.0255	0.005	0.0765	0.0087	8.89535	1.58182	0.0272343009237475	59634	67701	57839
c1hy_asq_bgm	dr0m_0020701_3	0.0217	0.1517	0.143	0.8863	-0.0239	0.005	0.0765	0.0126	8.89535	2.29091	-0.0282114849005699	59634	67637	57789
c1hy_asq_bgm	dr0m_bmi	0.0817	0.0544	1.5009	0.1334	0.0381	0.0057	0.0765	0.1436	8.89535	13.0545	0.0399374412028072	59801	79419	59566
c1hy_asq_bgm	dr1m_0040501b	0.0447	0.1885	0.2371	0.8126	-0.0152	0.005	0.0765	0.009	8.89535	1.8	-0.0189520137459248	59634	73369	59290
c1hy_asq_bgm	dr1m_bmi	0.1776	0.0682	2.6054	0.0092	0.0654	0.006	0.0765	0.1023	8.89535	10.7684	0.0658679991955266	59801	79348	59524
c1hy_asq_bgm	egg_allergy_1hy	0.015	0.1514	0.0993	0.9209	-0.0077	0.0055	0.0765	0.0172	8.89535	2.6875	-0.00999718866743765	59801	77194	58258
c1hy_asq_bgm	egg_allergy_2y	-0.0093	0.1208	-0.0767	0.9389	-0.0087	0.0054	0.0765	0.024	8.89535	3.80952	-0.0102537203509468	59801	77649	58505
c1hy_asq_bgm	egg_allergy_3y	0.014	0.1046	0.1335	0.8938	-0.0132	0.0051	0.0765	0.0306	8.89535	4.56716	-0.0168296506766271	59801	79780	59801
c1hy_asq_bgm	egg_allergy_4y	-0.0394	0.1277	-0.3082	0.7579	-0.017	0.0052	0.0765	0.0247	8.89535	3.38356	-0.01893723848837	59801	79295	59469
c1hy_asq_bgm	egg_allergy_cum_4y	-0.0174	0.103	-0.1691	0.8657	-0.0113	0.0054	0.0765	0.0351	8.89535	4.28049	-0.0127703261258197	59801	78335	59693
c1hy_asq_bgm	egg_allergy_score_until_4yo	-0.1803	0.0898	-2.008	0.0446	-0.015	0.0057	0.0765	0.0558	8.89535	5.58	-0.00604614351788314	59801	77911	58756
c1hy_asq_bgm	egg_allergy_score_until_4yo_positive	-0.2145	0.0927	-2.3133	0.0207	-0.0139	0.0056	0.0765	0.052	8.89535	5.14851	-0.00304085873175466	59801	75638	57093
c1hy_asq_bgm	exclusive_breastfeeding_1y	-0.1507	0.1175	-1.282	0.1998	0.0697	0.0049	0.0765	0.0262	8.89535	3.9697	0.0890606875956571	59801	73371	59411
c1hy_asq_bgm	febrile_convulsion_cum_4y	0.0917	0.0749	1.2244	0.2208	-0.0129	0.0054	0.0765	0.0888	8.89535	8.07273	-0.0244234192480282	59801	78465	59520
c1hy_asq_bgm	feeding_type_yesterday_breast_feeding_count_1m	0.1211	0.1341	0.903	0.3665	0.0286	0.0046	0.0765	0.0168	8.89535	2.84746	0.0289584566088712	59801	70580	58182
c1hy_asq_bgm	feeding_type_yesterday_formula_feeding_count_1m	-0.0034	0.3021	-0.0114	0.9909	-0.0366	0.0054	0.0765	0.0086	8.89535	0.754386	-0.0425424315408263	59801	70875	58410
c1hy_asq_bgm	fever_count_cum_2hy	0.004	0.0954	0.0423	0.9662	0.0114	0.0052	0.0765	0.0463	8.89535	5.38372	0.0132510919087702	59801	73913	59801
c1hy_asq_bgm	fever_count_cum_2y	0.0604	0.1057	0.5712	0.5678	0.0169	0.0052	0.0765	0.036	8.89535	4.44444	0.0165535632436831	59801	73913	59801
c1hy_asq_bgm	fever_over_39c_count_cum_2hy	0.0095	0.1053	0.09	0.9283	0.0292	0.0053	0.0765	0.0364	8.89535	4.08989	0.0338815529748299	59801	73913	59801
c1hy_asq_bgm	fever_over_39c_count_cum_2y	0.0757	0.1121	0.6749	0.4997	0.0319	0.005	0.0765	0.0302	8.89535	3.82278	0.0336298569460491	59801	73913	59801
c1hy_asq_bgm	first_vaccination_bcg	0.155	0.2682	0.578	0.5632	0.0107	0.005	0.0765	0.0051	8.89535	0.822581	0.00923087570716645	59801	73679	59636
c1hy_asq_bgm	first_vaccination_dpt	NA	NA	NA	NA	NA	NA	0.0765	0.0012	8.89535	0.193548	NA	59801	73913	59801
c1hy_asq_bgm	first_vaccination_haemophilus_b_influenzae	NA	NA	NA	NA	NA	NA	0.0765	8e-04	8.89535	0.135593	NA	59801	73310	59330
c1hy_asq_bgm	first_vaccination_hbv	-0.2742	0.146	-1.8783	0.0603	-0.0237	0.0051	0.0765	0.015	8.89535	2.63158	-0.0179228441681076	59801	73629	59609
c1hy_asq_bgm	first_vaccination_pneumococcus	NA	NA	NA	NA	-8e-04	0.0054	0.0765	-0.0025	8.89535	-0.403226	NA	59801	73011	59116
c1hy_asq_bgm	first_vaccination_polio	NA	NA	NA	NA	0.01	0.0048	0.0765	-0.0064	8.89535	-1.12281	NA	59801	73406	59402
c1hy_asq_bgm	first_vaccination_rotavirus	-0.3408	0.2644	-1.2887	0.1975	-0.0383	0.0052	0.0765	0.0073	8.89535	1.17742	-0.0362121730251123	59801	73369	59377
c1hy_asq_bgm	fish_allergy_score_until_4yo_positive	-0.0835	0.2083	-0.401	0.6884	0.0023	0.0046	0.0765	0.0081	8.89535	1.55769	0.00505400935351239	59801	72598	54936
c1hy_asq_bgm	food_allergy_cum_4y	-0.145	0.0938	-1.5464	0.122	-0.0138	0.0055	0.0765	0.0458	8.89535	4.77083	-0.0125821386602648	59801	43845	34649
c1hy_asq_bgm	food_allergy_cum_count_until_4yo	-0.1197	0.0916	-1.3074	0.1911	-0.007	0.0052	0.0765	0.0447	8.89535	4.96667	-0.00109282610622016	59801	78335	59693
c1hy_asq_bgm	food_allergy_egg_feeding_status_case_combined_1yh	-0.2244	0.1039	-2.1599	0.0308	-0.0187	0.0055	0.0765	0.0402	8.89535	4.46667	-0.00959823912354819	59801	77898	59417
c1hy_asq_bgm	food_allergy_egg_feeding_status_case_combined_2y	-0.1753	0.1134	-1.5463	0.122	-0.0208	0.0052	0.0765	0.0343	8.89535	4.34177	-0.0292102587727849	59801	33893	25610
c1hy_asq_bgm	food_allergy_egg_feeding_status_case_combined_3y	-0.0495	0.1293	-0.3827	0.7019	-0.0259	0.0052	0.0765	0.0219	8.89535	2.60714	-0.0291396899244226	59801	78065	59542
c1hy_asq_bgm	food_allergy_egg_feeding_status_case_combined_4y	-0.1712	0.1741	-0.9835	0.3254	-0.0222	0.0053	0.0765	0.0133	8.89535	1.77333	-0.0209765828737718	59801	77970	59483
c1hy_asq_bgm	food_allergy_fish_feeding_status_case_combined_1yh	NA	NA	NA	NA	-0.015	0.0046	0.0765	-0.0077	8.89535	-1.30508	NA	59801	78097	59532
c1hy_asq_bgm	food_allergy_fish_feeding_status_case_combined_2y	-0.384	0.5323	-0.7215	0.4706	-0.0188	0.0046	0.0765	0.0034	8.89535	0.53125	-0.0162057710157032	59801	76283	58407
c1hy_asq_bgm	food_allergy_fish_feeding_status_case_combined_3y	NA	NA	NA	NA	-0.0187	0.0049	0.0765	-0.0118	8.89535	-2.40816	NA	59801	77908	59451
c1hy_asq_bgm	food_allergy_fruit_feeding_status_case_combined_1yh	-0.4873	0.2739	-1.779	0.0752	-0.0243	0.0049	0.0765	0.0068	8.89535	1.21429	-0.0177885363224694	59801	76379	58339
c1hy_asq_bgm	food_allergy_fruit_feeding_status_case_combined_2y	-0.3623	2.7089	-0.1337	0.8936	-0.0213	0.0049	0.0765	0.002	8.89535	0.3125	-0.0295824466016395	59801	44861	33552
c1hy_asq_bgm	food_allergy_fruit_feeding_status_case_combined_3y	NA	NA	NA	NA	-0.0123	0.0051	0.0765	-7e-04	8.89535	-0.107692	NA	59801	77997	59489
c1hy_asq_bgm	food_allergy_milk_feeding_status_case_combined_1yh	-0.5435	0.2164	-2.5113	0.012	-0.013	0.0046	0.0765	0.0113	8.89535	1.82258	0.00110336955345688	59801	78038	59501
c1hy_asq_bgm	food_allergy_milk_feeding_status_case_combined_2y	-0.321	0.1458	-2.2015	0.0277	-0.0161	0.0049	0.0765	0.0185	8.89535	2.84615	-0.0171438509868345	59801	33620	25421
c1hy_asq_bgm	food_allergy_milk_feeding_status_case_combined_3y	-0.3755	0.2213	-1.6967	0.0897	-0.0199	0.0046	0.0765	0.0097	8.89535	1.49231	-0.0132060718134576	59801	77901	59421
c1hy_asq_bgm	food_allergy_milk_feeding_status_case_combined_4y	-0.4401	0.3049	-1.4434	0.1489	-0.0169	0.0053	0.0765	0.0075	8.89535	1.10294	-0.00926894178226572	59801	77835	59385
c1hy_asq_bgm	food_allergy_non_peanuts_nuts_feeding_status_case_combined_4y	-0.6914	0.3908	-1.7692	0.0769	-0.0684	0.0049	0.0765	0.0075	8.89535	0.9375	-0.0661450062064303	59801	75758	57630
c1hy_asq_bgm	food_allergy_nuts_feeding_status_case_combined_1yh	-0.4339	0.1131	-3.8376	1e-04	-0.1237	0.0049	0.0765	0.0278	8.89535	3.97143	-0.211683067499282	59801	32861	24859
c1hy_asq_bgm	food_allergy_nuts_feeding_status_case_combined_2y	-0.5429	0.1424	-3.8122	1e-04	-0.1147	0.0048	0.0765	0.0206	8.89535	2.98551	-0.129844559804014	59801	63992	48921
c1hy_asq_bgm	food_allergy_nuts_feeding_status_case_combined_3y	-0.4105	0.1421	-2.8885	0.0039	-0.0861	0.0055	0.0765	0.0233	8.89535	2.94937	-0.0858037381168191	59801	77968	59493
c1hy_asq_bgm	food_allergy_peanuts_feeding_status_case_combined_4y	-0.5257	0.3022	-1.7398	0.0819	-0.0715	0.0048	0.0765	0.0073	8.89535	1.01389	-0.0730498833082553	59801	78209	59366
c1hy_asq_bgm	food_allergy_score_cum_count_until_4yo	-0.2368	0.0862	-2.7472	0.006	-0.0103	0.0054	0.0765	0.064	8.89535	6.09524	0.000892099637587245	59801	47125	34739
c1hy_asq_bgm	food_allergy_sesame_feeding_status_case_combined_1yh	-0.0554	0.1934	-0.2863	0.7747	-0.0871	0.0051	0.0765	0.0083	8.89535	1.22059	-0.158662364968376	59801	33803	25556
c1hy_asq_bgm	food_allergy_sesame_feeding_status_case_combined_2y	NA	NA	NA	NA	-0.0557	0.0052	0.0765	-0.0116	8.89535	-2	NA	59801	75470	57610
c1hy_asq_bgm	food_allergy_sesame_feeding_status_case_combined_3y	-0.3835	0.4921	-0.7792	0.4359	-0.038	0.0051	0.0765	0.0033	8.89535	0.540984	-0.0390630489174932	59801	78335	59693
c1hy_asq_bgm	food_allergy_shellfish_feeding_status_case_combined_1yh	-0.2669	0.1046	-2.5514	0.0107	-0.0835	0.0053	0.0765	0.0297	8.89535	4.30435	-0.125459062802866	59801	39068	30696
c1hy_asq_bgm	food_allergy_shellfish_feeding_status_case_combined_2y	-0.6393	0.2169	-2.9477	0.0032	-0.063	0.0052	0.0765	0.0117	8.89535	1.82812	-0.0555911883781759	59801	78335	59693
c1hy_asq_bgm	food_allergy_shellfish_feeding_status_case_combined_3y	-1	1.6699	-0.6311	0.528	-0.0431	0.0046	0.0765	0.0023	8.89535	0.338235	-0.0371211342390352	59801	77462	59128
c1hy_asq_bgm	food_allergy_shellfish_feeding_status_case_combined_4y	-0.396	0.1291	-3.0675	0.0022	-0.0226	0.005	0.0765	0.0249	8.89535	3.32	-0.00921906934051714	59801	78217	59376
c1hy_asq_bgm	food_allergy_soba_feeding_status_case_combined_1yh	-0.5293	0.1271	-4.1647	3.117e-05	-0.0961	0.005	0.0765	0.0249	8.89535	3.95238	-0.135139712055478	59801	39080	30697
c1hy_asq_bgm	food_allergy_soba_feeding_status_case_combined_2y	-0.7194	0.1949	-3.6913	2e-04	-0.0977	0.005	0.0765	0.0143	8.89535	2.2	-0.0924730373630718	59801	78335	59693
c1hy_asq_bgm	food_allergy_soba_feeding_status_case_combined_3y	-0.6253	0.4311	-1.4503	0.147	-0.0905	0.0053	0.0765	0.0059	8.89535	0.819444	-0.0944341092343434	59801	78335	59693
c1hy_asq_bgm	food_allergy_soba_feeding_status_case_combined_4y	-0.3068	0.2149	-1.4275	0.1534	-0.0777	0.0052	0.0765	0.0094	8.89535	1.32394	-0.0857045608454535	59801	76690	58336
c1hy_asq_bgm	food_allergy_wheat_feeding_status_case_combined_1yh	0.0421	0.1795	0.2348	0.8144	-0.0269	0.0045	0.0765	0.008	8.89535	1.45455	-0.0333635926117686	59801	77939	59448
c1hy_asq_bgm	fruit_allergy_score_until_4yo_positive	-0.2666	0.1697	-1.5706	0.1163	-7e-04	0.0051	0.0765	0.0137	8.89535	2.20968	0.00819427487055648	59801	78873	59328
c1hy_asq_bgm	ft1b_0080001	0.0349	0.1284	0.2717	0.7859	-0.0034	0.0053	0.0765	0.0438	8.89535	3.68067	-0.00614918659973876	59634	70178	58525
c1hy_asq_bgm	ft1b_0400001	-0.0232	0.1143	-0.2033	0.8389	0.0036	0.0054	0.0765	0.0545	8.89535	4.12879	0.00586165251715835	59634	70178	58525
c1hy_asq_bgm	ft1b_0410001	-0.0217	0.1106	-0.1962	0.8444	0.0022	0.0058	0.0765	0.0599	8.89535	3.94079	0.00417150401452115	59634	61849	55258
c1hy_asq_bgm	ft1b_0420001	-0.011	0.1183	-0.0929	0.926	0.0026	0.0059	0.0765	0.0544	8.89535	3.62667	0.00381713837783177	59634	61845	55258
c1hy_asq_bgm	ft1b_0430001	0.17	0.1236	1.3754	0.169	0.0094	0.0056	0.0765	0.0461	8.89535	3.17931	0.000250947881818927	59634	61849	55258
c1hy_asq_bgm	ft1b_0440001	-0.1186	0.1167	-1.016	0.3096	-0.0116	0.0052	0.0765	0.053	8.89535	4.24	-0.00555696195119123	59634	61845	55258
c1hy_asq_bgm	ft1b_0450001	0.0231	0.1158	0.1996	0.8418	-0.0053	0.0049	0.0765	0.0486	8.89535	4.58491	-0.00771668432696845	59634	61843	55258
c1hy_asq_bgm	ft1b_0460001	0.0406	0.096	0.4232	0.6722	-0.0039	0.0049	0.0765	0.0516	8.89535	4.96154	-0.00730548009916396	59634	61844	55258
c1hy_asq_bgm	ft1b_0470001b	NA	NA	NA	NA	-0.0051	0.0045	0.0765	-0.0046	8.89535	-0.479167	NA	59634	31989	28714
c1hy_asq_bgm	ft1b_0480001	0.0869	0.1306	0.6649	0.5061	0.005	0.0063	0.0765	0.0568	8.89535	3.44242	-0.000249918961255235	59634	61844	55258
c1hy_asq_bgm	gastroenteritis_cum_2y	0.1027	0.2004	0.5124	0.6084	0.0187	0.0053	0.0765	0.0158	8.89535	2.07895	0.0244302797331257	59801	46463	36696
c1hy_asq_bgm	hand_foot_and_mouth_disease_cum_2y	NA	NA	NA	NA	0.0052	0.0055	0.0765	-6e-04	8.89535	-0.0810811	NA	59801	55200	43823
c1hy_asq_bgm	hba1c_ngsp_early	0.1109	0.0839	1.3226	0.186	0.0062	0.0056	0.0765	0.0558	8.89535	6.2	0.00015853921943861	59801	61296	50769
c1hy_asq_bgm	herpangina_cum_2y	-0.0475	0.1969	-0.2412	0.8094	0.014	0.0052	0.0765	0.0091	8.89535	1.26389	0.0221932779929672	59801	47206	37235
c1hy_asq_bgm	hg	-0.0284	0.1097	-0.2588	0.7958	0.0129	0.0057	0.0765	0.078	8.89535	1.93069	0.0170749162765429	59634	65579	59483
c1hy_asq_bgm	hsv_infection_cum_2y	-0.053	0.3665	-0.1445	0.8851	0.0091	0.0054	0.0765	0.0026	8.89535	0.472727	0.0113201322109594	59801	73913	59801
c1hy_asq_bgm	influenza_viral_infections_cum_4y	0.3369	0.131	2.5722	0.0101	0.0304	0.0058	0.0765	0.0286	8.89535	3.91781	0.0190452236825643	59801	73913	59801
c1hy_asq_bgm	intellectual_and_developmental_disability_including_language_delay_cum_4y	NA	NA	NA	NA	NA	NA	0.0765	2e-04	8.89535	0.030303	NA	59801	73913	59801
c1hy_asq_bgm	isacc_modified_current_runny_nose_autumn_2y	0.7009	2.4879	0.2817	0.7782	-0.0118	0.0056	0.0765	0.0014	8.89535	0.237288	-0.0212359006747399	59801	71029	58529
c1hy_asq_bgm	isacc_modified_current_runny_nose_autumn_3y	0.2608	0.3982	0.6549	0.5125	5e-04	0.0052	0.0765	0.0039	8.89535	0.590909	-0.00411720214347016	59801	71319	58741
c1hy_asq_bgm	isacc_modified_current_runny_nose_autumn_4y	NA	NA	NA	NA	0.0056	0.0047	0.0765	-0.0066	8.89535	-1.06452	NA	59801	71319	58741
c1hy_asq_bgm	isacc_modified_current_runny_nose_nonpollen_season_2y	NA	NA	NA	NA	NA	NA	0.0765	5e-04	8.89535	0.0746269	NA	59801	71187	58645
c1hy_asq_bgm	isacc_modified_current_runny_nose_nonpollen_season_3y	NA	NA	NA	NA	-0.0046	0.005	0.0765	-0.0024	8.89535	-0.393443	NA	59801	71319	58741
c1hy_asq_bgm	isacc_modified_current_runny_nose_nonpollen_season_4y	NA	NA	NA	NA	NA	NA	0.0765	0.001	8.89535	0.149254	NA	59801	62212	51568
c1hy_asq_bgm	isacc_modified_current_runny_nose_pollen_season_2y	NA	NA	NA	NA	NA	NA	0.0765	6e-04	8.89535	0.0983607	NA	59801	70238	57897
c1hy_asq_bgm	isacc_modified_current_runny_nose_pollen_season_3y	0.1941	0.2617	0.7416	0.4583	-0.0077	0.0045	0.0765	0.0055	8.89535	0.833333	-0.0130872351413521	59801	71319	58741
c1hy_asq_bgm	isacc_modified_current_runny_nose_pollen_season_4y	0.0456	0.1913	0.2385	0.8115	-0.0031	0.0053	0.0765	0.0103	8.89535	1.43056	-0.00515884711044404	59801	63050	52123
c1hy_asq_bgm	isacc_modified_current_runny_nose_spring_2y	1	2.978	0.552	0.5809	-0.0162	0.0052	0.0765	0.0019	8.89535	0.301587	-0.0394582895083781	59801	70806	58357
c1hy_asq_bgm	isacc_modified_current_runny_nose_spring_3y	-0.0401	0.359	-0.1117	0.911	-4e-04	0.0046	0.0765	0.0027	8.89535	0.428571	0.000137130107794914	59801	71319	58741
c1hy_asq_bgm	isacc_modified_current_runny_nose_spring_4y	0.0031	0.2057	0.0148	0.9882	-0.0039	0.0051	0.0765	0.0091	8.89535	1.28169	-0.00461809598889984	59801	71319	58741
c1hy_asq_bgm	isacc_modified_current_runny_nose_summer_2y	NA	NA	NA	NA	-0.0242	0.0052	0.0765	-7e-04	8.89535	-0.118644	NA	59801	71000	58516
c1hy_asq_bgm	isacc_modified_current_runny_nose_summer_3y	-0.2778	0.5686	-0.4886	0.6251	-0.0135	0.0053	0.0765	0.0024	8.89535	0.358209	-0.0117152923986205	59801	71319	58741
c1hy_asq_bgm	isacc_modified_current_runny_nose_summer_4y	NA	NA	NA	NA	-0.0152	0.0046	0.0765	-3e-04	8.89535	-0.0379747	NA	59801	71319	58741
c1hy_asq_bgm	isacc_modified_current_runny_nose_winter_2y	0.2812	0.3481	0.8076	0.4193	-0.0068	0.0054	0.0765	0.0049	8.89535	0.742424	-0.0136077292273474	59801	70444	58069
c1hy_asq_bgm	isacc_modified_current_runny_nose_winter_3y	NA	NA	NA	NA	-0.0089	0.0048	0.0765	-9e-04	8.89535	-0.160714	NA	59801	71319	58741
c1hy_asq_bgm	isacc_modified_current_runny_nose_winter_4y	NA	NA	NA	NA	-0.0062	0.0046	0.0765	-0.0038	8.89535	-0.535211	NA	59801	71319	58741
c1hy_asq_bgm	kawasaki_disease_cum_4y	NA	NA	NA	NA	0.0069	0.0056	0.0765	-6e-04	8.89535	-0.0967742	NA	59801	77269	59051
c1hy_asq_bgm	length_of_labor	-0.1379	0.1093	-1.262	0.207	-0.068	0.0055	0.0765	0.0336	8.89535	4.73239	-0.0728536349976718	59801	73388	59417
c1hy_asq_bgm	low_birth_weight	-0.0996	0.1012	-0.9844	0.3249	-0.0332	0.0056	0.0765	0.0312	8.89535	4.8	-0.0338775655974822	59801	73913	59801
c1hy_asq_bgm	lower_respiratory_tract_infection_cum_2y	0.1316	0.1375	0.9567	0.3387	-0.004	0.0052	0.0765	0.0186	8.89535	2.58333	-0.0110229225245732	59801	50028	39565
c1hy_asq_bgm	m0mb_0410001	0.0588	0.0871	0.6755	0.4993	0.0309	0.0052	0.0765	0.0693	8.89535	6.41667	0.0326795301674953	59634	59184	53089
c1hy_asq_bgm	m0mb_0420001	0.0726	0.089	0.8165	0.4142	0.0179	0.0054	0.0765	0.0712	8.89535	6.47273	0.0155360134017963	59634	61291	54803
c1hy_asq_bgm	m0mb_0430001	0.0668	0.0827	0.8074	0.4195	0.0276	0.0054	0.0765	0.062	8.89535	4.46043	0.0262072747684139	59634	64843	59198
c1hy_asq_bgm	m0mb_0450001	0.1183	0.131	0.9029	0.3666	0.0192	0.0055	0.0765	0.0209	8.89535	3.16667	0.0162459919722133	59634	64763	59132
c1hy_asq_bgm	m0mb_0460001	0.1865	0.1183	1.5762	0.115	0.0199	0.0053	0.0765	0.0224	8.89535	3.5	0.014805788988092	59634	68351	58311
c1hy_asq_bgm	m0mb_0480001	0.1028	0.0871	1.1804	0.2378	0.0299	0.0053	0.0765	0.0638	8.89535	6.44444	0.0274838674419824	59634	68351	58311
c1hy_asq_bgm	m1m_0030001_1	NA	NA	NA	NA	NA	NA	0.0765	0.0011	8.89535	0.186441	NA	59634	67658	57809
c1hy_asq_bgm	m1m_0030001_2	-0.4045	0.2234	-1.8106	0.0702	-0.047	0.0054	0.0765	0.0098	8.89535	1.46269	-0.0424390315790163	59634	67613	57772
c1hy_asq_bgm	m1m_0030001_3	NA	NA	NA	NA	0.009	0.0055	0.0765	-0.0104	8.89535	-1.92593	NA	59634	67669	57819
c1hy_asq_bgm	m1m_0040001_1	0.2427	0.1526	1.5903	0.1118	0.0544	0.0054	0.0765	0.0166	8.89535	2.72131	0.0536357787112484	59634	67682	57830
c1hy_asq_bgm	m1m_0040001_2	-0.2089	0.4778	-0.4373	0.6619	-0.0108	0.0053	0.0765	0.0022	8.89535	0.431373	-0.00953961849568474	59634	67658	57806
c1hy_asq_bgm	m1m_0040001_4	-0.0903	0.143	-0.6319	0.5275	-0.049	0.0055	0.0765	0.0173	8.89535	2.74603	-0.05059035370621	59634	64819	59178
c1hy_asq_bgm	m1m_0040001_6	NA	NA	NA	NA	0.0038	0.0048	0.0765	-0.0088	8.89535	-1.76	NA	59634	64752	59123
c1hy_asq_bgm	m1m_0250001_1	0.3889	0.18	2.1608	0.0307	0.069	0.0057	0.0765	0.0132	8.89535	2.09524	0.0630656494449152	59634	64676	59055
c1hy_asq_bgm	m1m_0250001_2	-0.5139	0.2359	-2.1783	0.0294	-0.0633	0.0055	0.0765	0.0101	8.89535	1.60317	-0.0546767468676262	59634	64687	59065
c1hy_asq_bgm	m1m_0250001_3	0.7182	2.0236	0.3549	0.7227	-0.0214	0.0052	0.0765	0.0035	8.89535	0.603448	-0.0357157202123207	59634	64642	59025
c1hy_asq_bgm	m1m_0260001_1	-0.1045	0.2257	-0.4632	0.6432	0.0272	0.0049	0.0765	0.0079	8.89535	1.36207	0.0325622484516093	59634	64701	59077
c1hy_asq_bgm	m1m_0260001_2	-0.1367	0.2782	-0.4913	0.6232	-0.0256	0.0049	0.0765	0.0055	8.89535	0.901639	-0.0251560894943938	59634	64718	59095
c1hy_asq_bgm	m1m_bed_time	NA	NA	NA	NA	NA	NA	0.0765	2e-04	8.89535	0.0350877	NA	59801	70610	58201
c1hy_asq_bgm	m1m_nap_count	0.0196	0.1242	0.1578	0.8746	0.0225	0.0053	0.0765	0.0286	8.89535	4.4	0.0255031996427585	59801	70889	58430
c1hy_asq_bgm	m1m_night_wake_up_count	0.0557	0.128	0.4349	0.6636	0.0077	0.0056	0.0765	0.0238	8.89535	3.83871	0.00653672370988371	59801	70839	58389
c1hy_asq_bgm	m1m_sleep_time_day	-0.0021	0.1008	-0.0209	0.9833	0.0342	0.0055	0.0765	0.0395	8.89535	6.69492	0.0406593406192213	59801	70615	58212
c1hy_asq_bgm	m1m_sleep_time_night	0.3866	0.1615	2.3943	0.0167	0.06	0.0053	0.0765	0.0141	8.89535	2.2381	0.0568223763467493	59801	70773	58332
c1hy_asq_bgm	m1m_total_sleep_time	0.1697	0.125	1.3577	0.1746	0.061	0.0059	0.0765	0.028	8.89535	4.66667	0.0635456664947606	59801	70710	58282
c1hy_asq_bgm	m1m_wake_up_time	-0.31	0.143	-2.1679	0.0302	0.0066	0.0051	0.0765	0.0249	8.89535	3.19231	0.0220068518382227	59801	70903	58443
c1hy_asq_bgm	mbpfas0001b	-0.287	0.3603	-0.7965	0.4257	-0.0043	0.0052	0.0765	0.0136	8.89535	0.660194	0.00474715064017347	59634	61862	55258
c1hy_asq_bgm	mbpfas0007	-0.302	0.6876	-0.4392	0.6605	-0.0037	0.005	0.0765	0.0067	8.89535	0.345361	0.00287091388602757	59634	61095	54638
c1hy_asq_bgm	mbpfas0009	-0.1199	0.1457	-0.8225	0.4108	-0.0365	0.0049	0.0765	0.054	8.89535	2.45455	-0.0348736462372539	59634	61156	54693
c1hy_asq_bgm	mbpfas0013	-0.3387	0.1703	-1.9883	0.0468	-0.0157	0.0052	0.0765	0.0495	8.89535	2.25	0.0037418462179777	59634	61118	54672
c1hy_asq_bgm	mbpfas0017	-0.0943	0.1504	-0.627	0.5307	-0.0111	0.0054	0.0765	0.0561	8.89535	2.55	-0.00651157396877428	59634	61118	54672
c1hy_asq_bgm	mbpfas0021	-0.1073	0.2978	-0.3604	0.7186	-0.0047	0.0053	0.0765	0.0148	8.89535	0.714976	-0.00165733145393965	59634	61089	54645
c1hy_asq_bgm	mbpfas0025	NA	NA	NA	NA	-0.0038	0.0055	0.0765	-0.001	8.89535	-0.046729	NA	59634	61089	54645
c1hy_asq_bgm	mbpfas0029	0.0413	0.1939	0.2129	0.8314	0.0015	0.0049	0.0765	0.0334	8.89535	1.63725	-0.00044354394077429	59634	60213	53869
c1hy_asq_bgm	mbpfas0039b	NA	NA	NA	NA	NA	NA	0.0765	0.0042	8.89535	0.214286	NA	59634	61862	55258
c1hy_asq_bgm	mbpfas0041	NA	NA	NA	NA	NA	NA	0.0765	0.0047	8.89535	0.20524	NA	59634	60213	53869
c1hy_asq_bgm	mbpfas0045	NA	NA	NA	NA	-0.0288	0.0051	0.0765	-0.008	8.89535	-0.451977	NA	59634	60213	53869
c1hy_asq_bgm	mbpfas0047	-0.1178	0.1499	-0.7857	0.4321	-0.0226	0.0051	0.0765	0.0515	8.89535	2.48792	-0.0200396482496391	59634	79676	59574
c1hy_asq_bgm	mbpfas0053b	0.2023	0.2343	0.8634	0.3879	-0.0067	0.0048	0.0765	0.0222	8.89535	1.21978	-0.0165231147363309	59634	61862	55258
c1hy_asq_bgm	mbpfas0067b	0.0104	0.1761	0.0591	0.9528	0.0014	0.0045	0.0765	0.0296	8.89535	1.5914	0.00110276467557993	59634	61862	55258
c1hy_asq_bgm	mbpfas0073	-0.1441	0.1449	-0.9947	0.3199	0.0123	0.0052	0.0765	0.0626	8.89535	2.69828	0.0261004733237433	59634	78089	58645
c1hy_asq_bgm	milk_allergy_1hy	-0.293	0.1723	-1.6998	0.0892	-6e-04	0.0051	0.0765	0.0138	8.89535	2.15625	0.00923997440181017	59801	76496	57809
c1hy_asq_bgm	milk_allergy_2y	-0.4929	0.2238	-2.202	0.0277	0.0047	0.0053	0.0765	0.0113	8.89535	1.79365	0.0209221495172659	59801	76816	57918
c1hy_asq_bgm	milk_allergy_3y	-0.6451	1.4114	-0.457	0.6476	-0.004	0.0045	0.0765	0.0017	8.89535	0.288136	0.00282616483403492	59801	78192	58910
c1hy_asq_bgm	milk_allergy_cum_4y	-0.2165	0.1294	-1.6729	0.0944	0.002	0.0044	0.0765	0.0203	8.89535	3.02985	0.0113804398701104	59801	78335	59693
c1hy_asq_bgm	milk_allergy_score_until_4yo	-0.3602	0.1069	-3.3682	8e-04	-6e-04	0.0048	0.0765	0.0317	8.89535	4.28378	0.0180195256929597	59801	77531	58524
c1hy_asq_bgm	milk_allergy_score_until_4yo_positive	-0.3419	0.1067	-3.2043	0.0014	-0.0021	0.0047	0.0765	0.0309	8.89535	4.06579	0.015007920214419	59801	79399	59669
c1hy_asq_bgm	mn	-0.0913	0.09	-1.0147	0.3102	-0.007	0.0057	0.0765	0.0781	8.89535	4.91195	-0.000722437245018359	59634	61264	54780
c1hy_asq_bgm	mt1b_0020001	0.075	0.1095	0.6852	0.4932	3e-04	0.0051	0.0765	0.0349	8.89535	4.30864	-0.00364528629700747	59634	45836	36149
c1hy_asq_bgm	mt1b_0020101	0.0872	0.1134	0.7688	0.442	-5e-04	0.0051	0.0765	0.0332	8.89535	4.25641	-0.00541642979811244	59634	45692	36078
c1hy_asq_bgm	mt1b_0030001	0.0225	0.1224	0.1841	0.8539	0.01	0.0058	0.0765	0.0286	8.89535	3.575	0.0141657644423841	59634	45835	36132
c1hy_asq_bgm	mt1b_0030101	0.0225	0.1218	0.1845	0.8536	0.0099	0.0057	0.0765	0.0294	8.89535	3.58537	0.0140073530562479	59634	45692	36066
c1hy_asq_bgm	mt1b_0040001b	-0.1253	0.1534	-0.8169	0.414	-3e-04	0.0048	0.0765	0.015	8.89535	2.58621	0.00410457695026464	59634	61862	55258
c1hy_asq_bgm	mt1b_0040101b	-0.1164	0.1568	-0.7424	0.4578	-0.0014	0.0048	0.0765	0.0141	8.89535	2.35	0.00239372503727916	59634	61862	55258
c1hy_asq_bgm	mt1b_0050001	-0.0498	0.1156	-0.4311	0.6664	0.0077	0.0051	0.0765	0.0302	8.89535	4.50746	0.0116008766519794	59634	73666	59447
c1hy_asq_bgm	mt1b_0050101	-0.0435	0.1164	-0.3736	0.7087	0.0072	0.0051	0.0765	0.03	8.89535	4.34783	0.0113472333802998	59634	60292	49877
c1hy_asq_bgm	mt1b_0060001	-0.1906	0.1449	-1.3155	0.1883	0.001	0.005	0.0765	0.02	8.89535	2.85714	0.00900237136055491	59634	69669	58128
c1hy_asq_bgm	mt1b_0060101	-0.168	0.1471	-1.1425	0.2532	-0.0012	0.005	0.0765	0.0191	8.89535	2.72857	0.00534971049574939	59634	69712	58169
c1hy_asq_bgm	mt1b_0080001	0.0409	0.0878	0.4656	0.6415	1e-04	0.0047	0.0765	0.0576	8.89535	6.32967	-0.00279172281287842	59634	70145	58495
c1hy_asq_bgm	mt1b_0100101	0.0756	0.0805	0.9385	0.348	-0.0084	0.0047	0.0765	0.0571	8.89535	3.48171	-0.0152548112822943	59634	67528	57699
c1hy_asq_bgm	mt1b_0100201	-0.0975	0.0922	-1.0583	0.2899	0.0127	0.0059	0.0765	0.055	8.89535	6.11111	0.0221498545421326	59634	63889	54560
c1hy_asq_bgm	mt1b_0100301	-0.0555	0.1027	-0.5409	0.5886	0.0076	0.0055	0.0765	0.034	8.89535	4.72222	0.0119341580604117	59634	63432	55373
c1hy_asq_bgm	mt1b_0100401	-0.065	0.101	-0.6439	0.5197	0.0097	0.0058	0.0765	0.039	8.89535	5.34247	0.015133767199831	59634	58567	53542
c1hy_asq_bgm	mt1b_0100501	0.0459	0.0873	0.5263	0.5987	-0.0057	0.0052	0.0765	0.0606	8.89535	5.66355	-0.0100727398139299	59634	59441	54240
c1hy_asq_bgm	mt1b_0100601	0.0325	0.0882	0.3688	0.7123	-0.0075	0.0055	0.0765	0.0596	8.89535	5.51852	-0.0112768812014383	59634	58261	53169
c1hy_asq_bgm	mt1b_0100701	-0.0329	0.0938	-0.3507	0.7258	-0.0049	0.0053	0.0765	0.0456	8.89535	5.92208	-0.00371827122869492	59634	58181	53115
c1hy_asq_bgm	mt1b_0100801	0.0753	0.0771	0.9763	0.3289	-0.0177	0.0056	0.0765	0.0914	8.89535	7.87931	-0.0280897502315379	59634	59348	54182
c1hy_asq_bgm	mt1b_0200101	-0.0463	0.0823	-0.5622	0.574	-0.0234	0.0052	0.0765	0.0567	8.89535	5.0177	-0.0243294179233078	59634	59136	53950
c1hy_asq_bgm	mt1b_0200201	0.0571	0.0831	0.6875	0.4917	0.0234	0.0051	0.0765	0.0537	8.89535	4.92661	0.0236011886036452	59634	61851	55248
c1hy_asq_bgm	mt1b_0200301	-0.0288	0.0952	-0.3019	0.7627	-0.0144	0.0051	0.0765	0.0432	8.89535	4.69565	-0.0153136542428308	59634	59936	53637
c1hy_asq_bgm	mt1b_0200401	-0.049	0.0844	-0.5803	0.5617	0.0237	0.0053	0.0765	0.0552	8.89535	5.52	0.0352624121410124	59634	47540	42411
c1hy_asq_bgm	mt1b_0200501	-0.0278	0.1349	-0.2064	0.8365	0.0063	0.0054	0.0765	0.026	8.89535	1.9697	0.0096078452157989	59634	47983	42808
c1hy_asq_bgm	mt1b_0400001	-0.0079	0.0827	-0.095	0.9243	-0.0025	0.005	0.0765	0.0725	8.89535	6.90476	-0.00538252223474477	59634	20259	15601
c1hy_asq_bgm	mt1b_0410001	0.0205	0.0919	0.2229	0.8237	-0.0094	0.0055	0.0765	0.0631	8.89535	6.8587	-0.0240459160631339	59634	20259	15601
c1hy_asq_bgm	mt1b_0420001	0.0343	0.1035	0.3317	0.7401	-0.0106	0.0055	0.0765	0.0587	8.89535	6.52222	-0.027794770290136	59634	20259	15601
c1hy_asq_bgm	mt1b_0430001	0.0596	0.0882	0.6749	0.4997	0.0186	0.0053	0.0765	0.058	8.89535	4.87395	0.040173172494429	59634	20259	15601
c1hy_asq_bgm	mt1b_0440001	0.0702	0.1069	0.6568	0.5113	-0.0189	0.0059	0.0765	0.0611	8.89535	6.17172	-0.0298875792619784	59634	71674	53651
c1hy_asq_bgm	mt1b_0450001	-0.0878	0.1219	-0.7204	0.4713	-0.0068	0.005	0.0765	0.029	8.89535	4.14286	-0.00443275534698297	59634	70970	53087
c1hy_asq_bgm	mt1b_0460001	0.0903	0.1119	0.8066	0.4199	-0.0143	0.0053	0.0765	0.0312	8.89535	4.52174	-0.0221573448547361	59634	79712	59585
c1hy_asq_bgm	mt1b_0470001	NA	NA	NA	NA	-0.0075	0.0049	0.0765	-0.0051	8.89535	-0.87931	NA	59634	40817	32182
c1hy_asq_bgm	mt1b_0480001	0.0639	0.0937	0.682	0.4952	-0.0014	0.0054	0.0765	0.0615	8.89535	5.6422	-0.00631344555274557	59634	67970	59634
c1hy_asq_bgm	mt1u_0010001	0.0153	0.1568	0.0975	0.9223	0.0144	0.0054	0.0765	0.0165	8.89535	2.79661	0.0164236687446836	59634	64328	55069
c1hy_asq_bgm	mt1u_0020001	0.0489	0.1653	0.2958	0.7674	0.0135	0.0051	0.0765	0.013	8.89535	2.13115	0.0144259911945475	59634	60593	52988
c1hy_asq_bgm	mt2b_0410001	-0.0424	0.0856	-0.4958	0.6201	-0.0043	0.0056	0.0765	0.0775	8.89535	6.73913	-0.00165684902645471	59634	62863	54918
c1hy_asq_bgm	mt2b_0420001	-0.0101	0.0891	-0.1135	0.9096	-0.003	0.0057	0.0765	0.0791	8.89535	6.76068	-0.00276644811239445	59634	61277	54347
c1hy_asq_bgm	mt2b_0430001	0.1135	0.0669	1.6959	0.0899	0.0169	0.005	0.0765	0.0853	8.89535	5.29814	0.00951720127833674	59634	62924	57784
c1hy_asq_bgm	mt2b_0450001	-0.026	0.0936	-0.2775	0.7814	-0.0117	0.0052	0.0765	0.0514	8.89535	6.425	-0.011970336955633	59634	60951	54961
c1hy_asq_bgm	mt2b_0460001	0.0815	0.0883	0.9231	0.356	-0.014	0.0051	0.0765	0.0452	8.89535	5.38095	-0.0216779553059267	59634	59290	53488
c1hy_asq_bgm	mt2b_0480001	-0.0069	0.0848	-0.0811	0.9353	0.0106	0.0056	0.0765	0.0758	8.89535	5.57353	0.0138561748808264	59634	79490	59452
c1hy_asq_bgm	mt2b_0490001	-0.0239	0.1075	-0.2221	0.8243	-0.0445	0.005	0.0765	0.0271	8.89535	3.56579	-0.0534742516583703	59634	77888	58576
c1hy_asq_bgm	mt2u_0010001	0.1465	0.1179	1.2425	0.2141	0.0121	0.0055	0.0765	0.0227	8.89535	3.72131	0.00797407776304561	59634	71814	57881
c1hy_asq_bgm	mt2u_0020001	0.0125	0.118	0.1056	0.9159	0.0158	0.0056	0.0765	0.0228	8.89535	3.8	0.0240556144632992	59634	38984	32592
c1hy_asq_bgm	mumps_cum_4y	0.0115	0.2719	0.0423	0.9663	0.0242	0.0053	0.0765	0.0044	8.89535	0.594595	0.0278382192559392	59801	73913	59801
c1hy_asq_bgm	mycotic_or_fungal_infection_cum_2y	0.0206	0.2645	0.0779	0.9379	0.0174	0.0046	0.0765	0.0053	8.89535	0.929825	0.01975045800473	59801	73913	59801
c1hy_asq_bgm	nuts_allergy_score_until_4yo_positive	-0.3047	0.2416	-1.2609	0.2074	-0.0026	0.0052	0.0765	0.0098	8.89535	1.44118	0.00560694540885612	59801	78335	59693
c1hy_asq_bgm	otitis_media_cum_2y	0.281	0.1269	2.2142	0.0268	0.0085	0.0049	0.0765	0.0243	8.89535	3.68182	6.57624336452739e-05	59801	46817	36932
c1hy_asq_bgm	out_of_night_diapers_age_4y	-0.4449	0.1651	-2.6949	0.007	-0.0712	0.0049	0.0765	0.0304	8.89535	2.15603	-0.0609795293698837	59801	71319	58741
c1hy_asq_bgm	participant_reported_food_allergy_cum_4y	-0.1188	0.0955	-1.2444	0.2134	-0.0082	0.0055	0.0765	0.0429	8.89535	4.71429	-0.00276158485009612	59801	78335	59693
c1hy_asq_bgm	pb	0.1047	0.0968	1.0815	0.2795	0.0186	0.0065	0.0765	0.0508	8.89535	6.51282	0.0139145782727654	59634	65579	59483
c1hy_asq_bgm	peanuts_allergy_score_4yo_positive	-0.467	1.7156	-0.2722	0.7854	-0.0073	0.0049	0.0765	0.0018	8.89535	0.28125	-0.0030101085666384	59801	78335	59693
c1hy_asq_bgm	premature_birth	0.1035	0.1917	0.5398	0.5894	-0.0139	0.0053	0.0765	0.0091	8.89535	1.56897	-0.0190089671653359	59801	73913	59801
c1hy_asq_bgm	psychomotor_developmental_delay_cum_4y	NA	NA	NA	NA	-0.1275	0.0054	0.0765	-0.0018	8.89535	-0.295082	NA	59801	73913	59801
c1hy_asq_bgm	roseola_infantum_cum_2y	-0.1973	0.1912	-1.032	0.3021	0.0651	0.0053	0.0765	0.0126	8.89535	2	0.104678607854487	59801	46231	36479
c1hy_asq_bgm	rsv_infection_cum_2y	0.0624	0.1044	0.598	0.5498	0.0083	0.0053	0.0765	0.0361	8.89535	5.30882	0.00637413337718489	59801	72901	58971
c1hy_asq_bgm	sccon003	0.2236	0.089	2.5119	0.012	0.0309	0.0063	0.0765	0.0704	8.89535	8.38095	0.019103015064417	59634	61195	54726
c1hy_asq_bgm	sccon005	0.1324	0.1199	1.1044	0.2694	0.0061	0.0054	0.0765	0.0252	8.89535	3.76119	0.000975529572500672	59634	61095	54638
c1hy_asq_bgm	se	-0.0392	0.0835	-0.4697	0.6385	0.0066	0.0051	0.0765	0.0628	8.89535	1.82558	0.0103789353431171	59634	65579	59483
c1hy_asq_bgm	shellfish_allergy_score_until_4yo_positive	-0.9395	1.2069	-0.7784	0.4363	-0.0015	0.0054	0.0765	0.0027	8.89535	0.442623	0.0122644972766292	59801	79399	59669
c1hy_asq_bgm	soba_allergy_score_until_4yo_positive	0.3216	0.208	1.546	0.1221	-0.0049	0.0051	0.0765	0.0105	8.89535	1.75	-0.0154121844803736	59801	78335	59693
c1hy_asq_bgm	soybean_allergy_score_until_4yo_positive	0.036	0.1974	0.1821	0.8555	-0.0102	0.0049	0.0765	0.0084	8.89535	1.29231	-0.0132627477687785	59801	79399	59669
c1hy_asq_bgm	streptococcus_pyogenes_cum_4y	0.0596	0.2589	0.2302	0.8179	0.0083	0.0055	0.0765	0.0062	8.89535	0.984127	0.00827710437041236	59801	73913	59801
c1hy_asq_bgm	ucbb_0080001b	0.0197	0.1082	0.1817	0.8558	-0.0037	0.0054	0.0765	0.029	8.89535	4.83333	-0.00574332010095695	59634	71547	53579
c1hy_asq_bgm	ucbb_0410001	-0.0283	0.054	-0.5252	0.5995	-0.016	0.0068	0.0765	0.3582	8.89535	8.3109	-0.0204758452466913	59634	52971	43977
c1hy_asq_bgm	ucbb_0420001	0.0029	0.0548	0.0538	0.9571	-0.0283	0.0066	0.0765	0.3484	8.89535	7.81166	-0.0435078110879392	59634	60310	51002
c1hy_asq_bgm	ucbb_0430001	0.0132	0.0469	0.282	0.7779	-0.0249	0.0065	0.0765	0.2981	8.89535	4.26466	-0.0376921020743156	59634	61559	53210
c1hy_asq_bgm	ucbb_0450001	0.0418	0.0682	0.6133	0.5397	0.0115	0.0058	0.0765	0.0986	8.89535	10.9556	0.0104298280213197	59634	58782	51792
c1hy_asq_bgm	ucbb_0460001	0.0658	0.0689	0.954	0.3401	0.0191	0.0058	0.0765	0.0956	8.89535	10.5055	0.0166975672874911	59634	59324	54390
c1hy_asq_bgm	ucbb_0480001	-0.0165	0.0585	-0.2822	0.7778	-0.0111	0.0069	0.0765	0.3442	8.89535	7.23109	-0.0123942455861431	59634	60039	53898
c1hy_asq_bgm	upper_respiratory_tract_infection_cum_2y	-0.0233	0.148	-0.1572	0.8751	-0.0062	0.0055	0.0765	0.018	8.89535	2.64706	-0.00836064309805265	59801	47286	37353
c1hy_asq_bgm	urinary_tract_infections_cum_4y	NA	NA	NA	NA	-0.002	0.0049	0.0765	-0.0027	8.89535	-0.442623	NA	59801	73913	59801
c1hy_asq_bgm	urticaria_cum_4y	0.0124	0.1965	0.0633	0.9495	-0.0077	0.0055	0.0765	0.0121	8.89535	1.77941	-0.0121858283950413	59801	39706	33316
c1hy_asq_bgm	varicella_cum_4y	0.6305	0.5607	1.1244	0.2608	0.0188	0.0052	0.0765	0.0045	8.89535	0.642857	0.00961204242190794	59801	73765	59702
c1hy_asq_bgm	wheat_allergy_score_until_4yo_positive	-0.0737	0.1043	-0.7064	0.4799	-0.0096	0.0045	0.0765	0.0305	8.89535	4.55224	-0.0079540167188788	59801	79399	59669
c1hy_asq_cfm	BMI	0.0285	0.0541	0.5266	0.5985	-0.0048	0.0064	0.0557	0.1732	6.47674	19.4607	-0.0086003720671746	60547	163835	0
c1hy_asq_cfm	adenovirus_infection_cum_2y	0.0741	0.1825	0.4061	0.6846	0.0259	0.005	0.0557	0.0171	6.47674	2.71429	0.0359250279520161	59733	47286	37306
c1hy_asq_cfm	allergic_conjunctivitis_cum_4y	-0.1994	0.1992	-1.0013	0.3167	0.006	0.0053	0.0557	0.0162	6.47674	2.28169	0.0133827057944213	59733	78465	59453
c1hy_asq_cfm	allergic_conjunctivitis_or_rhinitis_or_hay_fever_cum_4y	-0.2259	0.2673	-0.8449	0.3981	0.0131	0.0056	0.0557	0.0086	6.47674	1.11688	0.0207042696851989	59733	77269	58984
c1hy_asq_cfm	allergic_rhinitis_cum_4y	-0.1587	0.2103	-0.7547	0.4504	0.0106	0.0055	0.0557	0.0126	6.47674	1.55556	0.0169915695704338	59733	78538	59496
c1hy_asq_cfm	any_food_allergy_score_positive_until_4yo	-0.2584	0.1095	-2.359	0.0183	0.0161	0.0053	0.0557	0.0548	6.47674	5.48	0.0346618648950711	59733	78335	59625
c1hy_asq_cfm	asthma_cum_4y	0.0113	0.1378	0.0817	0.9349	0.0195	0.0057	0.0557	0.0306	6.47674	3.1875	0.0230006507604385	59733	78217	59311
c1hy_asq_cfm	atopic_dermatitis_cum_4y	-0.2568	0.0979	-2.624	0.0087	0.018	0.0051	0.0557	0.0633	6.47674	5.86111	0.0382732128513967	59733	78209	59299
c1hy_asq_cfm	autistic_spectrum_disorder_and_pddnos_cum_4y	-0.4041	0.2237	-1.8058	0.0709	-0.0731	0.0051	0.0557	0.0107	6.47674	1.94545	-0.073980016800348	59733	73765	59633
c1hy_asq_cfm	bone_fracture_cum_4y	-0.4106	0.5633	-0.7288	0.4661	0.015	0.0052	0.0557	0.0034	6.47674	0.548387	0.0230246846465032	59733	73913	59733
c1hy_asq_cfm	breast_feeding_cessation_1m	-0.1977	0.3665	-0.5395	0.5896	-0.0264	0.0055	0.0557	0.004	6.47674	0.634921	-0.0273428707334302	59733	73369	59308
c1hy_asq_cfm	breast_feeding_cessation_2m	-0.1924	0.1838	-1.0465	0.2954	-0.0332	0.0052	0.0557	0.0142	6.47674	2.18462	-0.0328162716125336	59733	73310	59261
c1hy_asq_cfm	breast_feeding_cessation_3m	-0.3195	0.2254	-1.4176	0.1563	-0.0397	0.0052	0.0557	0.0112	6.47674	1.77778	-0.0376906972469342	59733	73011	59048
c1hy_asq_cfm	breast_feeding_cessation_age	0.2749	0.1708	1.6091	0.1076	0.017	0.0047	0.0557	0.018	6.47674	2.14286	0.0106273239333686	59733	73629	59531
c1hy_asq_cfm	breast_feeding_period_1y	0.1553	0.156	0.9955	0.3195	0.0613	0.0052	0.0557	0.0188	6.47674	2.84848	0.065704222126395	59733	73679	59567
c1hy_asq_cfm	c1hy_0030001b2	-0.1731	0.1903	-0.9092	0.3632	0.0375	0.0049	0.0557	0.0102	6.47674	1.85455	0.0476302887320327	59801	72891	59058
c1hy_asq_cfm	c1hy_0060002_checked	0.0179	0.0626	0.2864	0.7746	0.0287	0.0052	0.0557	0.1964	6.47674	12.1235	0.0340135136568723	59801	61844	55405
c1hy_asq_cfm	c1hy_0070002b	-0.1786	0.2653	-0.673	0.5009	-0.0018	0.005	0.0557	0.0083	6.47674	1.40678	0.00181991493375311	59801	76280	58476
c1hy_asq_cfm	c1hy_0100001_2	0.1993	0.2143	0.93	0.3524	-0.0049	0.0053	0.0557	0.0118	6.47674	1.81538	-0.0108354321183727	59801	68351	58473
c1hy_asq_cfm	c1hy_0100001_3	-0.1898	0.1243	-1.5272	0.1267	0.011	0.0052	0.0557	0.0295	6.47674	3.73418	0.0206002956177999	59801	68351	58473
c1hy_asq_cfm	c1hy_0100001_4	NA	NA	NA	NA	-0.0058	0.0052	0.0557	-0.0043	6.47674	-0.767857	NA	59801	68351	58473
c1hy_asq_cfm	c1hy_0100501_3	-0.3556	0.2976	-1.1949	0.2321	-1e-04	0.0051	0.0557	0.0065	6.47674	1.14035	0.00687277043507211	59801	68351	58473
c1hy_asq_cfm	c1hy_0100501_4	-0.0884	0.4424	-0.1999	0.8415	-0.0277	0.005	0.0557	0.0022	6.47674	0.407407	-0.0301932911137784	59801	68351	58473
c1hy_asq_cfm	c1hy_0102001_3	NA	NA	NA	NA	-0.012	0.0053	0.0557	-0.0046	6.47674	-0.754098	NA	59801	68351	58473
c1hy_asq_cfm	c1hy_0103001_3	-0.1233	0.1614	-0.7635	0.4452	-2e-04	0.005	0.0557	0.018	6.47674	3.33333	0.00382721676828878	59801	68351	58473
c1hy_asq_cfm	c1hy_0103501_2	-0.1617	0.1435	-1.1269	0.2598	-0.0615	0.0051	0.0557	0.0212	6.47674	2.94444	-0.0641633499705014	59801	68351	58473
c1hy_asq_cfm	c1hy_0103501_3	0.7154	2.1018	0.3404	0.7336	-0.0171	0.0055	0.0557	0.0018	6.47674	0.295082	-0.0266358404536556	59801	68351	58473
c1hy_asq_cfm	c1hy_0104001_2	-0.2028	0.1445	-1.4034	0.1605	-0.0355	0.0056	0.0557	0.0266	6.47674	4.09231	-0.0323433636900066	59801	68351	58473
c1hy_asq_cfm	c1hy_0104001_3	NA	NA	NA	NA	-0.0037	0.0045	0.0557	-0.0029	6.47674	-0.508772	NA	59801	61862	55405
c1hy_asq_cfm	c1hy_0104501_2	0.1605	0.3072	0.5223	0.6015	-0.0746	0.0056	0.0557	0.0064	6.47674	1.03226	-0.0876749006825398	59801	61862	55405
c1hy_asq_cfm	c1hy_0105001_2	-0.0094	0.133	-0.0707	0.9437	-0.0857	0.0051	0.0557	0.028	6.47674	4.24242	-0.0978121719605025	59801	61862	55405
c1hy_asq_cfm	c1hy_0105001_3	NA	NA	NA	NA	0.0081	0.0049	0.0557	-0.003	6.47674	-0.491803	NA	59801	61862	55405
c1hy_asq_cfm	c1hy_0240001_1	0.5514	0.4808	1.1469	0.2514	0.0444	0.0056	0.0557	0.0045	6.47674	0.725806	0.0412680349698153	59801	61862	55405
c1hy_asq_cfm	c1hy_0240001_2	-0.5499	0.4115	-1.3364	0.1814	-0.04	0.0055	0.0557	0.0057	6.47674	0.890625	-0.0352052943014539	59801	61862	55405
c1hy_asq_cfm	c1hy_0250001_1	0.2774	0.1344	2.0642	0.039	0.0568	0.0045	0.0557	0.0278	6.47674	3.80822	0.0536851658211585	59801	61862	55405
c1hy_asq_cfm	c1hy_0250001_2	-0.1801	0.1681	-1.0708	0.2842	-0.0168	0.0051	0.0557	0.0162	6.47674	2.41791	-0.0135216039596776	59801	61862	55405
c1hy_asq_cfm	c1hy_0250001_3	-0.1963	0.1108	-1.7719	0.0764	-0.0336	0.0049	0.0557	0.0352	6.47674	5.10145	-0.029537695364968	59801	61862	55405
c1hy_asq_cfm	c1hy_0380101_1	NA	NA	NA	NA	-0.016	0.0051	0.0557	-0.0018	6.47674	-0.295082	NA	59801	65116	59586
c1hy_asq_cfm	c1hy_0380101_2	-0.2868	0.2216	-1.2946	0.1955	-0.004	0.005	0.0557	0.0101	6.47674	1.68333	0.00248938477702717	59801	61679	55266
c1hy_asq_cfm	c1hy_0380101_3	NA	NA	NA	NA	0.0273	0.0049	0.0557	-7e-04	6.47674	-0.106061	NA	59801	66800	58335
c1hy_asq_cfm	c1hy_0380101_4	NA	NA	NA	NA	-0.0098	0.0049	0.0557	-2e-04	6.47674	-0.03125	NA	59801	66687	58264
c1hy_asq_cfm	c1hy_0493002b	0.2782	0.3874	0.718	0.4727	-0.0109	0.0052	0.0557	0.0045	6.47674	0.789474	-0.0175274392336787	59801	76280	58476
c1hy_asq_cfm	c1hy_asq_dproblem	0.7707	0.0665	11.5893	4.667e-31	0.5062	0.0061	0.0557	0.0515	6.47674	6.68831	0.543409052036079	59801	67637	57948
c1hy_asq_cfm	c1hy_asq_epersonal	0.5908	0.0915	6.4567	1.0704e-10	0.4042	0.0061	0.0557	0.0355	6.47674	4.08046	0.437352055542107	59801	67613	57932
c1hy_asq_cfm	c1hy_asq_total	0.7286	0.0421	17.3009	4.6323e-67	0.7179	0.0071	0.0557	0.0772	6.47674	8.21277	0.793070675827088	59801	61862	55405
c1hy_asq_cfm	c1hy_bed_time	0.0522	0.1441	0.3622	0.7172	-0.0422	0.0052	0.0557	0.0269	6.47674	3.68493	-0.0510780644629891	59733	73913	59733
c1hy_asq_cfm	c1hy_bmi	0.0636	0.0688	0.9242	0.3554	0.0221	0.0057	0.0557	0.1847	6.47674	13.2878	0.0217895137047502	59733	79507	59563
c1hy_asq_cfm	c1hy_nap_count	0.0414	0.1706	0.2427	0.8082	-0.0415	0.0049	0.0557	0.0165	6.47674	2.46269	-0.0492049594313183	59733	73913	59733
c1hy_asq_cfm	c1hy_night_wake_up_count	-0.0383	0.1274	-0.3004	0.7639	-0.017	0.005	0.0557	0.0287	6.47674	4.28358	-0.0181466540048075	59733	73913	59733
c1hy_asq_cfm	c1hy_psi_cf	-0.3022	0.1283	-2.3544	0.0186	-0.1402	0.0052	0.0557	0.0264	6.47674	4.125	-0.148408659870951	59801	61845	55405
c1hy_asq_cfm	c1hy_sleep_time_day	0.1058	0.1719	0.6152	0.5384	-0.0467	0.005	0.0557	0.0195	6.47674	3.25	-0.0576109626006732	59733	73913	59733
c1hy_asq_cfm	c1hy_sleep_time_night	-0.0016	0.1503	-0.0106	0.9915	0.0615	0.0052	0.0557	0.0231	6.47674	3.34783	0.0712873559512986	59733	73913	59733
c1hy_asq_cfm	c1hy_total_sleep_time	0.0591	0.2139	0.2761	0.7825	-0.0023	0.0048	0.0557	0.01	6.47674	1.5873	-0.00408870223155502	59733	73913	59733
c1hy_asq_cfm	c1hy_wake_up_time	0.0353	0.089	0.3965	0.6917	-0.0445	0.0055	0.0557	0.0699	6.47674	9.07792	-0.0551696857369374	59733	73913	59733
c1hy_asq_cfm	c1y_0010001_1	NA	NA	NA	NA	NA	NA	0.0557	2e-04	6.47674	0.0350877	NA	59801	61862	55405
c1hy_asq_cfm	c1y_0010001_3	NA	NA	NA	NA	-0.012	0.0047	0.0557	-4e-04	6.47674	-0.0677966	NA	59801	61862	55405
c1hy_asq_cfm	c1y_0080104_checked	0.0972	0.0803	1.2109	0.2259	-0.0016	0.0054	0.0557	0.1944	6.47674	9.21327	-0.013610044577717	59801	61844	55405
c1hy_asq_cfm	c1y_0080204_checked	-0.0072	0.0611	-0.1171	0.9067	0.0135	0.0057	0.0557	0.2505	6.47674	11.0841	0.0186244891861909	59801	61844	55405
c1hy_asq_cfm	c1y_0090005b	NA	NA	NA	NA	-0.0248	0.0051	0.0557	-0.0013	6.47674	-0.188406	NA	59801	73369	59452
c1hy_asq_cfm	c1y_0170001_1	-0.1214	0.1719	-0.7062	0.48	8e-04	0.0051	0.0557	0.0144	6.47674	2.18182	0.00447420909855731	59801	61862	55405
c1hy_asq_cfm	c1y_0170001_1_3	-0.006	0.0919	-0.0652	0.948	-0.0162	0.005	0.0557	0.0501	6.47674	5.16495	-0.02153214364363	59733	56592	45480
c1hy_asq_cfm	c1y_0170001_3	0.08	0.1385	0.5777	0.5635	-0.0209	0.0052	0.0557	0.0238	6.47674	3.05128	-0.0269305291672177	59801	61862	55405
c1hy_asq_cfm	c1y_0210001_1	0.3145	0.22	1.4295	0.1529	0.0569	0.0053	0.0557	0.0085	6.47674	1.25	0.0574825130432037	59801	61862	55405
c1hy_asq_cfm	c1y_0210001_2	-0.2431	0.2222	-1.0942	0.2739	-0.0546	0.0053	0.0557	0.0083	6.47674	1.23881	-0.0565376762202638	59801	61862	55405
c1hy_asq_cfm	c1y_0220001_1	0.2558	0.1527	1.6751	0.0939	0.0391	0.0051	0.0557	0.0185	6.47674	3.13559	0.03605621258189	59801	61862	55405
c1hy_asq_cfm	c1y_0220001_2	-0.0811	0.1737	-0.4668	0.6406	-0.0105	0.0054	0.0557	0.016	6.47674	2.38806	-0.00944624329862086	59801	61862	55405
c1hy_asq_cfm	c1y_0220001_3	-0.1842	0.1063	-1.7334	0.083	-0.0201	0.005	0.0557	0.0414	6.47674	6.27273	-0.0138020058673834	59801	68351	58473
c1hy_asq_cfm	c1y_1_bmi	0.0559	0.0646	0.8655	0.3868	0.029	0.0063	0.0557	0.2582	6.47674	13.1066	0.0320344304913963	59733	79780	59733
c1hy_asq_cfm	c1y_2_bmi	0.0234	0.0547	0.4282	0.6685	0.0379	0.0057	0.0557	0.282	6.47674	17.4074	0.0496359534816977	59733	79735	59712
c1hy_asq_cfm	c1y_asq_total	0.646	0.0632	10.2234	1.5583e-24	0.4233	0.0058	0.0557	0.1088	6.47674	11.6989	0.451731598479973	59801	61862	55405
c1hy_asq_cfm	c1y_bed_time	0.2351	0.2027	1.1595	0.2463	-0.0377	0.0052	0.0557	0.0129	6.47674	2.01562	-0.0500731394310122	59733	70862	58341
c1hy_asq_cfm	c1y_nap_count	-0.1071	0.1431	-0.7484	0.4542	-0.0129	0.0053	0.0557	0.0192	6.47674	3.04762	-0.0112713513390867	59733	73913	59733
c1hy_asq_cfm	c1y_night_wake_up_count	-0.3596	0.1609	-2.2351	0.0254	-0.0196	0.005	0.0557	0.0191	6.47674	3.03175	-0.0104668527395934	59733	73913	59733
c1hy_asq_cfm	c1y_sleep_time_day	-0.0419	0.1499	-0.2799	0.7796	-0.0223	0.0054	0.0557	0.0204	6.47674	3.2381	-0.0243534549804046	59733	73656	59559
c1hy_asq_cfm	c1y_sleep_time_night	0.0783	0.125	0.6268	0.5308	0.0656	0.0055	0.0557	0.029	6.47674	4.26471	0.0729201564380778	59733	73913	59733
c1hy_asq_cfm	c1y_total_sleep_time	0.0197	0.1274	0.1545	0.8772	0.025	0.0051	0.0557	0.0279	6.47674	4.5	0.0285958352755011	59733	71709	58074
c1hy_asq_cfm	c1y_wake_up_time	0.0011	0.0932	0.0114	0.9909	-0.0323	0.0055	0.0557	0.063	6.47674	8.87324	-0.0383565262514713	59733	70902	58366
c1hy_asq_cfm	c2hy_0030002_checked	0.0506	0.0602	0.8403	0.4007	0.0279	0.0055	0.0557	0.2841	6.47674	13.4645	0.0295044488339575	59801	61845	55405
c1hy_asq_cfm	c2hy_0040401b	NA	NA	NA	NA	-0.0077	0.0049	0.0557	-0.0044	6.47674	-0.733333	NA	59801	76280	58476
c1hy_asq_cfm	c2hy_asq_acomu	0.374	0.0907	4.1214	3.7659e-05	0.2866	0.0063	0.0557	0.066	6.47674	7.02128	0.310739151260968	59801	67658	57965
c1hy_asq_cfm	c2hy_asq_bgm	0.665	0.0897	7.4115	1.2492e-13	0.2848	0.0057	0.0557	0.0652	6.47674	7.01075	0.274449078138439	59801	65300	59736
c1hy_asq_cfm	c2hy_asq_cfm	0.6495	0.1014	6.4024	1.5299e-10	0.3428	0.0059	0.0557	0.0357	6.47674	4.89041	0.345446479646486	59801	65300	59736
c1hy_asq_cfm	c2hy_asq_dproblem	0.44	0.0914	4.8126	1.4894e-06	0.3067	0.0059	0.0557	0.0588	6.47674	7.08434	0.313581934506247	59801	65303	59743
c1hy_asq_cfm	c2hy_asq_epersonal	0.6163	0.0808	7.624	2.459e-14	0.3159	0.0066	0.0557	0.0734	6.47674	8.24719	0.31112246769195	59801	65303	59743
c1hy_asq_cfm	c2hy_asq_total	0.5897	0.0738	7.995	1.2958e-15	0.3983	0.0065	0.0557	0.0765	6.47674	8.89535	0.478108402121617	59801	71547	53721
c1hy_asq_cfm	c2hy_bmi	0.0349	0.0622	0.5612	0.5747	0.0115	0.0061	0.0557	0.2398	6.47674	16.2027	0.0109560250088941	59733	79348	59456
c1hy_asq_cfm	c2hy_psi_cf	-0.3834	0.1294	-2.9624	0.0031	-0.1509	0.0054	0.0557	0.0273	6.47674	4.33333	-0.157229198575964	59801	61849	55405
c1hy_asq_cfm	c2y_0030002_checked	0.0837	0.0566	1.4793	0.1391	0.0349	0.005	0.0557	0.2606	6.47674	11.8455	0.0337763240675489	59801	61845	55405
c1hy_asq_cfm	c2y_0070301b	NA	NA	NA	NA	-0.0251	0.0051	0.0557	-2e-04	6.47674	-0.0338983	NA	59801	76280	58476
c1hy_asq_cfm	c2y_0080001_1	0.0464	0.1565	0.2962	0.7671	0.0167	0.0051	0.0557	0.0208	6.47674	3.25	0.0173463509692231	59801	68351	58473
c1hy_asq_cfm	c2y_0080001_2	0.0595	0.1478	0.4025	0.6873	0.0243	0.005	0.0557	0.0219	6.47674	3.47619	0.0255171229275115	59801	68056	58276
c1hy_asq_cfm	c2y_0090001b2	NA	NA	NA	NA	0.028	0.0052	0.0557	-0.008	6.47674	-1.37931	NA	59801	76280	58476
c1hy_asq_cfm	c2y_0100001_2	0.1499	0.172	0.8718	0.3833	-0.0065	0.0053	0.0557	0.0196	6.47674	2.9697	-0.0122222917647354	59801	65116	59586
c1hy_asq_cfm	c2y_0100001_3	-0.1489	0.1568	-0.9498	0.3422	0.0109	0.0055	0.0557	0.0195	6.47674	2.70833	0.017548261937145	59801	61679	55266
c1hy_asq_cfm	c2y_0100001_4	-0.1912	0.251	-0.7617	0.4463	-0.0029	0.0054	0.0557	0.008	6.47674	1.25	0.000917936138881739	59801	59836	55112
c1hy_asq_cfm	c2y_0100501_3	-0.0635	0.2197	-0.2889	0.7726	-0.0019	0.005	0.0557	0.0093	6.47674	1.55	-0.000737543757500012	59801	69837	56882
c1hy_asq_cfm	c2y_0102001_3	NA	NA	NA	NA	-0.0038	0.0051	0.0557	-5e-04	6.47674	-0.0877193	NA	59801	69837	56882
c1hy_asq_cfm	c2y_0103501_2	-0.3012	0.1784	-1.6881	0.0914	-0.0545	0.0057	0.0557	0.0157	6.47674	2.34328	-0.0549856202478165	59801	69837	56882
c1hy_asq_cfm	c2y_0103501_3	NA	NA	NA	NA	NA	NA	0.0557	5e-04	6.47674	0.0833333	NA	59801	69837	56882
c1hy_asq_cfm	c2y_0104001_2	-0.2413	0.167	-1.4446	0.1486	-0.0358	0.0052	0.0557	0.0185	6.47674	2.68116	-0.0342020648455604	59801	69837	56882
c1hy_asq_cfm	c2y_0104001_3	NA	NA	NA	NA	-0.006	0.0045	0.0557	-0.0028	6.47674	-0.491228	NA	59801	69837	56882
c1hy_asq_cfm	c2y_0104501_2	NA	NA	NA	NA	-0.0654	0.0056	0.0557	-0.009	6.47674	-1.55172	NA	59801	69837	56882
c1hy_asq_cfm	c2y_0105001_2	-0.1039	0.1362	-0.7628	0.4456	-0.074	0.0051	0.0557	0.0227	6.47674	3.28986	-0.0817945169836689	59801	71319	58741
c1hy_asq_cfm	c2y_0105001_3	0.3842	0.666	0.5768	0.5641	-0.0069	0.0046	0.0557	0.0027	6.47674	0.457627	-0.0127600142104211	59801	71319	58741
c1hy_asq_cfm	c2y_asq_acomu	0.3438	0.0782	4.3986	1.0897e-05	0.2865	0.006	0.0557	0.0949	6.47674	10.4286	0.313114015514162	59801	67613	57932
c1hy_asq_cfm	c2y_asq_bgm	0.5966	0.0718	8.3136	9.2812e-17	0.2839	0.0055	0.0557	0.0941	6.47674	11.6173	0.290082510418657	59801	67669	57979
c1hy_asq_cfm	c2y_asq_cfm	0.6884	0.0817	8.4275	3.532e-17	0.3882	0.0058	0.0557	0.0439	6.47674	5.55696	0.412431535668059	59801	67669	57979
c1hy_asq_cfm	c2y_asq_dproblem	0.6457	0.0935	6.9069	4.9545e-12	0.3697	0.0055	0.0557	0.0358	6.47674	4.36585	0.39484069999213	59801	67682	57990
c1hy_asq_cfm	c2y_asq_epersonal	0.5775	0.105	5.5027	3.7406e-08	0.3072	0.0056	0.0557	0.0352	6.47674	4.09302	0.326389253204094	59801	67658	57965
c1hy_asq_cfm	c2y_asq_total	0.5876	0.0684	8.5914	8.5924e-18	0.4318	0.0062	0.0557	0.079	6.47674	8.97727	0.466497774758013	59801	61862	55405
c1hy_asq_cfm	c2y_bmi	0.0058	0.0612	0.0953	0.9241	0.017	0.0057	0.0557	0.237	6.47674	16.4583	0.0223994720238521	59733	79419	59498
c1hy_asq_cfm	c3hy_asq_acomu	0.3607	0.1125	3.2056	0.0013	0.2567	0.0053	0.0557	0.0435	6.47674	5.50633	0.277801240032862	59801	61849	55405
c1hy_asq_cfm	c3hy_asq_bgm	0.4824	0.0822	5.8656	4.476e-09	0.2593	0.0054	0.0557	0.0563	6.47674	7.40789	0.272884007673672	59801	61845	55405
c1hy_asq_cfm	c3hy_asq_cfm	0.5988	0.0878	6.8189	9.1717e-12	0.3034	0.0052	0.0557	0.0529	6.47674	6.78205	0.317784953639099	59801	61849	55405
c1hy_asq_cfm	c3hy_asq_dproblem	0.4364	0.107	4.0799	4.505e-05	0.2448	0.0056	0.0557	0.0431	6.47674	5.4557	0.260185987715269	59801	61849	55405
c1hy_asq_cfm	c3hy_asq_epersonal	0.4594	0.1014	4.5289	5.928e-06	0.2852	0.0055	0.0557	0.0429	6.47674	4.98837	0.305674939578867	59801	61849	55405
c1hy_asq_cfm	c3hy_asq_total	0.574	0.08	7.1745	7.255e-13	0.3504	0.0056	0.0557	0.0646	6.47674	8.17722	0.394295428814207	59733	79753	59715
c1hy_asq_cfm	c3hy_bmi	0.0206	0.0624	0.3302	0.7413	0.0076	0.0058	0.0557	0.2701	6.47674	16.3697	0.00758594024281689	59733	78943	59140
c1hy_asq_cfm	c3hy_psi_cf	-0.5481	0.1206	-4.546	5.4676e-06	-0.1462	0.0052	0.0557	0.0334	6.47674	4.07317	-0.143223294135197	59801	61845	55405
c1hy_asq_cfm	c3y_0030002_checked	0.0394	0.0535	0.7358	0.4618	0.0248	0.0057	0.0557	0.3134	6.47674	14.3105	0.0274968371803752	59801	61143	54838
c1hy_asq_cfm	c3y_0040001_1	0.7073	0.3812	1.8553	0.0636	0.0223	0.0048	0.0557	0.0083	6.47674	1.22059	0.0100043245035003	59801	74494	59801
c1hy_asq_cfm	c3y_0040001_2	-0.691	0.3035	-2.2765	0.0228	-0.0172	0.005	0.0557	0.0111	6.47674	1.65672	-0.00208551981711782	59801	74494	59801
c1hy_asq_cfm	c3y_0050001_1	0.4081	0.1547	2.6384	0.0083	0.0373	0.0051	0.0557	0.022	6.47674	3.18841	0.0284546835727035	59801	74494	59801
c1hy_asq_cfm	c3y_0050001_2	-0.2976	0.2769	-1.0748	0.2825	-0.0018	0.0052	0.0557	0.0089	6.47674	1.28986	0.00469953090287433	59801	55299	49773
c1hy_asq_cfm	c3y_0050001_3	-0.0609	0.1043	-0.5842	0.5591	-0.0239	0.0052	0.0557	0.0435	6.47674	6.30435	-0.0288199228908022	59801	64469	48835
c1hy_asq_cfm	c3y_0100301b	0.0014	0.3722	0.0038	0.997	-0.0181	0.0053	0.0557	0.0041	6.47674	0.554054	-0.0216419502436687	59801	75785	58117
c1hy_asq_cfm	c3y_0110001_3	-0.0157	0.1511	-0.1038	0.9173	0.0033	0.0055	0.0557	0.0212	6.47674	2.90411	0.00446632849951672	59801	57500	51542
c1hy_asq_cfm	c3y_0110501_3	-0.2031	0.5485	-0.3703	0.7111	-0.0038	0.0051	0.0557	0.0021	6.47674	0.368421	-0.00285608824601599	59801	41872	38267
c1hy_asq_cfm	c3y_0112001_3	NA	NA	NA	NA	-0.0173	0.0047	0.0557	-0.0015	6.47674	-0.254237	NA	59801	80264	59801
c1hy_asq_cfm	c3y_0113501_2	-0.3323	0.4234	-0.7849	0.4325	-0.0462	0.0055	0.0557	0.0043	6.47674	0.661538	-0.0497322060017935	59801	79735	59780
c1hy_asq_cfm	c3y_0113501_3	NA	NA	NA	NA	-0.0224	0.0053	0.0557	-0.0015	6.47674	-0.217391	NA	59801	70924	58441
c1hy_asq_cfm	c3y_0114001_2	-0.3495	0.4874	-0.717	0.4734	-0.0299	0.0057	0.0557	0.0042	6.47674	0.591549	-0.0340480042693514	59801	43468	39738
c1hy_asq_cfm	c3y_0114001_3	NA	NA	NA	NA	-0.0076	0.0051	0.0557	-0.0047	6.47674	-0.783333	NA	59801	69458	58152
c1hy_asq_cfm	c3y_0114501_2	NA	NA	NA	NA	-0.0466	0.0046	0.0557	-0.0038	6.47674	-0.666667	NA	59801	69458	58152
c1hy_asq_cfm	c3y_0115001_2	-0.139	0.1769	-0.7855	0.4322	-0.0578	0.0053	0.0557	0.0175	6.47674	2.46479	-0.0619999844200533	59801	69458	58152
c1hy_asq_cfm	c3y_0115001_3	0.1747	0.7929	0.2204	0.8256	-0.0147	0.0052	0.0557	0.0016	6.47674	0.231884	-0.0184773245812512	59801	69458	58152
c1hy_asq_cfm	c3y_0280201b	0.1909	0.3511	0.5436	0.5867	0.022	0.0051	0.0557	0.0051	6.47674	0.689189	0.0272001243762902	59801	55151	42710
c1hy_asq_cfm	c3y_0280301b	NA	NA	NA	NA	0.0204	0.0048	0.0557	-0.0041	6.47674	-0.602941	NA	59801	72755	56166
c1hy_asq_cfm	c3y_0280501b	0.0709	0.2271	0.3121	0.755	0.0202	0.0045	0.0557	0.0089	6.47674	1.27143	0.0339753203237094	59801	37207	27661
c1hy_asq_cfm	c3y_0280601b	0.4197	0.3692	1.1369	0.2556	0.0206	0.0048	0.0557	0.0065	6.47674	0.866667	0.0150092224720644	59801	68351	58473
c1hy_asq_cfm	c3y_0280901b	NA	NA	NA	NA	0.0199	0.0054	0.0557	-0.0038	6.47674	-0.520548	NA	59801	68351	58473
c1hy_asq_cfm	c3y_0600101_1	NA	NA	NA	NA	-0.0182	0.0055	0.0557	-0.01	6.47674	-1.5625	NA	59801	69458	58152
c1hy_asq_cfm	c3y_0600101_2	NA	NA	NA	NA	NA	NA	0.0557	0.001	6.47674	0.15625	NA	59801	69453	58148
c1hy_asq_cfm	c3y_0600101_3	NA	NA	NA	NA	0.0321	0.0052	0.0557	-0.0012	6.47674	-0.181818	NA	59801	69457	58151
c1hy_asq_cfm	c3y_0600101_4	NA	NA	NA	NA	-0.0049	0.0049	0.0557	-0.0052	6.47674	-0.787879	NA	59801	70826	58411
c1hy_asq_cfm	c3y_asq_acomu	0.3178	0.0864	3.6762	2e-04	0.2609	0.0054	0.0557	0.0538	6.47674	6.725	0.270305109208869	59801	65303	59743
c1hy_asq_cfm	c3y_asq_bgm	0.7598	0.0962	7.8959	2.8831e-15	0.2819	0.0056	0.0557	0.05	6.47674	5.88235	0.269913339204837	59801	64819	59345
c1hy_asq_cfm	c3y_asq_cfm	0.7125	0.0861	8.2805	1.2265e-16	0.3139	0.0052	0.0557	0.0484	6.47674	6.36842	0.308522901014041	59801	64752	59289
c1hy_asq_cfm	c3y_asq_dproblem	0.3713	0.0819	4.5352	5.7546e-06	0.2647	0.0051	0.0557	0.0531	6.47674	6.39759	0.27261123254325	59801	64676	59221
c1hy_asq_cfm	c3y_asq_epersonal	0.495	0.0954	5.1911	2.0905e-07	0.3029	0.0058	0.0557	0.0544	6.47674	6.55422	0.307873063615857	59801	64642	59190
c1hy_asq_cfm	c3y_asq_total	0.5552	0.0707	7.8487	4.2051e-15	0.3696	0.0057	0.0557	0.0674	6.47674	8.53165	0.562165344126225	59801	31989	28786
c1hy_asq_cfm	c3y_bed_time	0.0102	0.1424	0.0719	0.9426	-0.0205	0.0055	0.0557	0.0309	6.47674	4.29167	-0.0243445919317382	59733	70887	58340
c1hy_asq_cfm	c3y_bmi	0.0348	0.0625	0.5568	0.5777	0.0092	0.0058	0.0557	0.2654	6.47674	15.7976	0.00778020719264619	59733	78297	58740
c1hy_asq_cfm	c3y_nap_count	0.1884	0.1396	1.3496	0.1771	-0.0194	0.0049	0.0557	0.0206	6.47674	3.12121	-0.0292377552527092	59733	70204	57798
c1hy_asq_cfm	c3y_night_wake_up_count	-0.0558	0.1521	-0.3666	0.7139	-0.0024	0.0052	0.0557	0.0214	6.47674	2.77922	-0.000776840072479501	59733	71075	58497
c1hy_asq_cfm	c3y_sleep_time_day	-0.1243	0.1532	-0.8114	0.4171	-0.0297	0.0055	0.0557	0.0233	6.47674	3.32857	-0.0298127993491538	59733	70954	58399
c1hy_asq_cfm	c3y_sleep_time_night	-0.0443	0.123	-0.3597	0.7191	0.0376	0.0053	0.0557	0.0351	6.47674	4.94366	0.0674115674296438	59733	33377	26910
c1hy_asq_cfm	c3y_total_sleep_time	-0.2402	0.2193	-1.0951	0.2735	0.0012	0.005	0.0557	0.0118	6.47674	1.84375	0.00775923992253264	59733	70984	58426
c1hy_asq_cfm	c3y_wake_up_time	-0.0374	0.0907	-0.4125	0.6799	-0.0357	0.0056	0.0557	0.0777	6.47674	9.03488	-0.040037179150825	59733	70804	58298
c1hy_asq_cfm	c4y_0042102b	0.1544	0.1077	1.4334	0.1517	-0.0028	0.0049	0.0557	0.0495	6.47674	5.625	-0.0117889468274298	59801	68351	58473
c1hy_asq_cfm	c4y_0060301b	0.0885	0.5016	0.1765	0.8599	-0.007	0.0046	0.0557	0.0017	6.47674	0.261538	-0.00876983139951343	59801	68351	58473
c1hy_asq_cfm	c4y_0070001_3	-0.3783	0.2252	-1.6798	0.093	0.0105	0.0052	0.0557	0.0123	6.47674	1.5375	0.0223666783257164	59801	70826	58411
c1hy_asq_cfm	c4y_0070501_3	0.1701	0.479	0.3551	0.7225	-0.0049	0.005	0.0557	0.0028	6.47674	0.444444	-0.00781517576967939	59801	70826	58411
c1hy_asq_cfm	c4y_0073501_2	-0.3093	0.1432	-2.1607	0.0307	-0.025	0.005	0.0557	0.0278	6.47674	3.97143	-0.0163684811156733	59801	70826	58411
c1hy_asq_cfm	c4y_0073501_3	NA	NA	NA	NA	-0.0168	0.0049	0.0557	-0.0024	6.47674	-0.347826	NA	59801	70826	58411
c1hy_asq_cfm	c4y_0074001_2	-0.0614	0.2509	-0.2447	0.8067	-0.033	0.0055	0.0557	0.0094	6.47674	1.25333	-0.0365659036113288	59801	70809	58400
c1hy_asq_cfm	c4y_0075001_2	-0.3735	0.823	-0.4539	0.6499	-0.0445	0.0054	0.0557	0.0023	6.47674	0.315068	-0.0467278504849877	59801	70822	58407
c1hy_asq_cfm	c4y_0075001_3	NA	NA	NA	NA	NA	NA	0.0557	0.0017	6.47674	0.257576	NA	59801	64774	59282
c1hy_asq_cfm	c4y_0075501_2	-0.4866	2.321	-0.2096	0.834	-0.0595	0.0051	0.0557	0.0019	6.47674	0.253333	-0.0591875397385451	59801	64774	59282
c1hy_asq_cfm	c4y_0075501_3	-0.5314	0.3277	-1.6214	0.1049	-0.0065	0.0048	0.0557	0.008	6.47674	1.17647	0.00453926378437587	59801	64774	59282
c1hy_asq_cfm	c4y_0310401b	NA	NA	NA	NA	0.0174	0.0052	0.0557	-0.0049	6.47674	-0.544444	NA	59801	68351	58473
c1hy_asq_cfm	c4y_0310901b	0.2249	0.2446	0.9196	0.3578	0.0133	0.0054	0.0557	0.0128	6.47674	1.52381	0.00884177161537565	59801	68351	58473
c1hy_asq_cfm	c4y_0490001_1	0.2469	0.2152	1.1475	0.2512	0.0478	0.0048	0.0557	0.0125	6.47674	1.66667	0.0452214844930031	59801	64774	59282
c1hy_asq_cfm	c4y_0490001_2	-0.2923	0.2563	-1.1403	0.2542	-0.0518	0.005	0.0557	0.0097	6.47674	1.34722	-0.049211193723339	59801	64774	59282
c1hy_asq_cfm	c4y_0490001_3	0.0827	0.7775	0.1063	0.9153	-0.0036	0.005	0.0557	0.0014	6.47674	0.208955	-0.00464414461220799	59801	64774	59282
c1hy_asq_cfm	c4y_asq_acomu	0.4886	0.0826	5.9123	3.3731e-09	0.2287	0.0049	0.0557	0.058	6.47674	6.59091	0.236723701427025	59801	61849	55405
c1hy_asq_cfm	c4y_asq_bgm	0.6227	0.0909	6.8487	7.4511e-12	0.2715	0.0055	0.0557	0.0502	6.47674	6.12195	0.282754359410074	59801	69461	58190
c1hy_asq_cfm	c4y_asq_cfm	0.7132	0.0929	7.6784	1.6111e-14	0.2905	0.0052	0.0557	0.0527	6.47674	6.3494	0.299566628426618	59801	69328	58095
c1hy_asq_cfm	c4y_asq_dproblem	0.4915	0.0966	5.086	3.656e-07	0.2411	0.0052	0.0557	0.0419	6.47674	5.2375	0.256001503442588	59801	69297	58076
c1hy_asq_cfm	c4y_asq_epersonal	0.6237	0.1379	4.5209	6.1585e-06	0.2441	0.0052	0.0557	0.0279	6.47674	3.44444	0.256883604643545	59801	69223	58016
c1hy_asq_cfm	c4y_asq_total	0.6575	0.0782	8.4123	4.022e-17	0.3313	0.0055	0.0557	0.0553	6.47674	6.28409	0.367034600543692	59733	79660	59645
c1hy_asq_cfm	c4y_bmi	0.067	0.0594	1.1279	0.2594	0.0099	0.0058	0.0557	0.2773	6.47674	16.7048	0.00384529773467175	59733	78788	59040
c1hy_asq_cfm	c6m_0010201_1	-0.3358	0.1971	-1.7033	0.0885	-0.0098	0.0053	0.0557	0.0218	6.47674	1.87931	0.00147298947243396	59801	64752	59289
c1hy_asq_cfm	c6m_0010201_2	0.0525	0.2206	0.2379	0.812	0.0058	0.0053	0.0557	0.016	6.47674	1.64948	0.00469276570515439	59801	64676	59221
c1hy_asq_cfm	c6m_0010201_3	0.4584	0.7181	0.6384	0.5232	-0.0127	0.005	0.0557	0.0042	6.47674	0.466667	-0.0209826226932292	59801	64687	59231
c1hy_asq_cfm	c6m_0010201_5	0.2007	0.1646	1.2196	0.2226	0.0078	0.0055	0.0557	0.0312	6.47674	2.88889	-0.000181271759575973	59801	64642	59190
c1hy_asq_cfm	c6m_0020001_1	0.2383	0.2013	1.1839	0.2365	0.0509	0.0058	0.0557	0.0142	6.47674	1.97222	0.0484459851710828	59801	64701	59242
c1hy_asq_cfm	c6m_0020001_2	0.2319	0.4873	0.476	0.6341	-0.0088	0.0057	0.0557	0.0029	6.47674	0.467742	-0.0125578270734625	59801	64718	59261
c1hy_asq_cfm	c6m_0020001_3	-0.3863	0.214	-1.8049	0.0711	-0.0544	0.0051	0.0557	0.0132	6.47674	1.97015	-0.0483186044333532	59801	64700	59243
c1hy_asq_cfm	c6m_0040108b	NA	NA	NA	NA	0.0052	0.0052	0.0557	-0.0074	6.47674	-0.795699	NA	59801	73434	59504
c1hy_asq_cfm	c6m_0040109b	NA	NA	NA	NA	NA	NA	0.0557	3e-04	6.47674	0.0333333	NA	59801	73434	59504
c1hy_asq_cfm	c6m_0040110b	0.1178	0.1622	0.7263	0.4676	0.0092	0.0047	0.0557	0.0225	6.47674	2.29592	0.0063236592896678	59801	73434	59504
c1hy_asq_cfm	c6m_0040111b	0.5543	0.5517	1.0046	0.3151	4e-04	0.0048	0.0557	0.0059	6.47674	0.641304	-0.00991141031325308	59801	73434	59504
c1hy_asq_cfm	c6m_0070103_checked	0.0583	0.0611	0.954	0.3401	0.0301	0.0057	0.0557	0.2189	6.47674	12.3672	0.0309731326904524	59801	61843	55405
c1hy_asq_cfm	c6m_0090001b	0.7872	0.7272	1.0826	0.279	-0.0329	0.005	0.0557	0.0033	6.47674	0.611111	-0.048768253707791	59801	73434	59504
c1hy_asq_cfm	c6m_0170001_1	0.3916	0.3147	1.2445	0.2133	0.0467	0.005	0.0557	0.0062	6.47674	1.05085	0.0456119621265254	59801	61264	54926
c1hy_asq_cfm	c6m_0170001_2	-0.2571	0.2194	-1.1719	0.2412	-0.0436	0.005	0.0557	0.0098	6.47674	1.66102	-0.0434975692391032	59801	61195	54871
c1hy_asq_cfm	c6m_0180001_1	0.0231	0.1083	0.2131	0.8312	-0.0251	0.0049	0.0557	0.0403	6.47674	5.30263	-0.0302414303720969	59801	61095	54782
c1hy_asq_cfm	c6m_0180001_2	0.0346	0.1694	0.2045	0.838	0.0236	0.0048	0.0557	0.0164	6.47674	2.44776	0.0259196547501999	59801	61156	54838
c1hy_asq_cfm	c6m_0180001_3	-0.11	0.1409	-0.7808	0.4349	0.0114	0.005	0.0557	0.0213	6.47674	3.13235	0.0170194350192003	59801	61118	54817
c1hy_asq_cfm	c6m_0220001_1	-0.1585	0.3384	-0.4684	0.6395	0.0143	0.0051	0.0557	0.0043	6.47674	0.796296	0.0187983553488179	59801	61089	54790
c1hy_asq_cfm	c6m_0380001_1	-0.3422	0.5071	-0.6748	0.4998	0.0069	0.0052	0.0557	0.003	6.47674	0.566038	0.0123655916086354	59801	61862	55405
c1hy_asq_cfm	c6m_asq_total	0.4079	0.0819	4.9788	6.3986e-07	0.2752	0.0058	0.0557	0.0766	6.47674	9.34146	0.294997992439836	59801	61862	55405
c1hy_asq_cfm	c6m_bed_time	-0.1531	0.1487	-1.0295	0.3032	-0.0079	0.0051	0.0557	0.0177	6.47674	2.85484	-0.00416457346139733	59733	70733	58233
c1hy_asq_cfm	c6m_bmi	0.1063	0.0518	2.0519	0.0402	0.0353	0.006	0.0557	0.2613	6.47674	18.2727	0.0334909006774461	59733	79780	59733
c1hy_asq_cfm	c6m_nap_count	-0.0435	0.1514	-0.2873	0.7739	0.0187	0.0052	0.0557	0.0172	6.47674	3.07143	0.0230400614837884	59733	70928	58380
c1hy_asq_cfm	c6m_night_wake_up_count	0.1903	0.159	1.1971	0.2313	-0.0199	0.0053	0.0557	0.0195	6.47674	3.36207	-0.029574196247958	59733	70926	58384
c1hy_asq_cfm	c6m_sleep_time_day	0.1059	0.1353	0.7827	0.4338	-0.0096	0.0048	0.0557	0.0205	6.47674	3.53448	-0.0148658188950627	59733	70705	58206
c1hy_asq_cfm	c6m_sleep_time_night	0.0719	0.1374	0.5231	0.6009	0.0523	0.005	0.0557	0.0187	6.47674	2.92188	0.0582172480790735	59733	70761	58261
c1hy_asq_cfm	c6m_total_sleep_time	0.1174	0.1771	0.6629	0.5074	0.0247	0.0053	0.0557	0.0138	6.47674	2.3	0.0251736420674558	59733	70894	58347
c1hy_asq_cfm	c6m_wake_up_time	0.0104	0.1143	0.0908	0.9276	-0.0114	0.0052	0.0557	0.0394	6.47674	5.9697	-0.0139069716464197	59733	70303	57905
c1hy_asq_cfm	c_hospital_kikan	0.0915	0.1843	0.4967	0.6194	-0.0415	0.0055	0.0557	0.0146	6.47674	2.51724	-0.0499269794297718	59801	61845	55405
c1hy_asq_cfm	cd	-0.1274	0.0901	-1.414	0.1574	-4e-04	0.0056	0.0557	0.072	6.47674	6	0.00816989823893161	59801	64701	59242
c1hy_asq_cfm	childcare_facility_daycare_time_3y	0.3615	0.3764	0.9602	0.337	0.0225	0.0049	0.0557	0.0083	6.47674	0.783019	0.0179580212015606	59733	73012	59079
c1hy_asq_cfm	childcare_facility_daycare_time_4y	NA	NA	NA	NA	NA	NA	0.0557	5e-04	6.47674	0.0694444	NA	59733	73371	59336
c1hy_asq_cfm	childcare_facility_starting_age	-0.4755	0.3453	-1.377	0.1685	-0.0506	0.0055	0.0557	0.0107	6.47674	0.972727	-0.0463734597702132	59733	73388	59369
c1hy_asq_cfm	constipation_3y	0.0945	0.1304	0.7253	0.4683	-0.0212	0.0053	0.0557	0.028	6.47674	3.94366	-0.0285104490567422	59733	73913	59733
c1hy_asq_cfm	constipation_4y	0.1647	0.1389	1.1857	0.2358	-0.0412	0.0054	0.0557	0.0332	6.47674	4.61111	-0.0557355160014695	59733	72761	58827
c1hy_asq_cfm	constipation_cum_4y	0.1044	0.1113	0.9378	0.3483	-0.0357	0.0052	0.0557	0.0485	6.47674	5.98765	-0.047619515135025	59733	73913	59733
c1hy_asq_cfm	constipation_severity_3y	0.1552	0.1277	1.2158	0.2241	-0.0214	0.0057	0.0557	0.0363	6.47674	4.65385	-0.0322695986968586	59733	73913	59733
c1hy_asq_cfm	constipation_severity_4y	0.0354	0.1382	0.256	0.798	-0.0506	0.0055	0.0557	0.0324	6.47674	4.37838	-0.0604577396899871	59733	73913	59733
c1hy_asq_cfm	dr0m_0020701_1	0.0196	0.2095	0.0938	0.9253	0.0081	0.0052	0.0557	0.0087	6.47674	1.58182	0.00883643022326167	59801	69258	58044
c1hy_asq_cfm	dr0m_0020701_3	-0.0773	0.1757	-0.44	0.6599	-0.0066	0.005	0.0557	0.0126	6.47674	2.29091	-0.00545846410415018	59801	69212	58018
c1hy_asq_cfm	dr0m_bmi	0.1345	0.0647	2.0785	0.0377	0.0266	0.0059	0.0557	0.1436	6.47674	13.0545	0.0212765016411446	59733	77493	58075
c1hy_asq_cfm	dr1m_0040501b	-0.0563	0.2131	-0.2641	0.7917	-0.007	0.005	0.0557	0.009	6.47674	1.8	-0.00629386395304668	59801	64774	59282
c1hy_asq_cfm	dr1m_bmi	0.2	0.0748	2.6749	0.0075	0.0379	0.0055	0.0557	0.1023	6.47674	10.7684	0.0344939501634652	59733	69403	52080
c1hy_asq_cfm	egg_allergy_1hy	-0.2555	0.1592	-1.6051	0.1085	0.0261	0.0049	0.0557	0.0172	6.47674	2.6875	0.0395197936482298	59733	79780	59733
c1hy_asq_cfm	egg_allergy_2y	-0.1192	0.1427	-0.8353	0.4036	0.0136	0.0052	0.0557	0.024	6.47674	3.80952	0.0210010721274231	59733	78831	59054
c1hy_asq_cfm	egg_allergy_3y	-0.1261	0.1266	-0.9965	0.319	0.0102	0.005	0.0557	0.0306	6.47674	4.56716	0.017761874828758	59733	79780	59733
c1hy_asq_cfm	egg_allergy_4y	-0.0355	0.141	-0.2517	0.8013	-0.0027	0.0048	0.0557	0.0247	6.47674	3.38356	-0.00187938539041238	59733	79780	59733
c1hy_asq_cfm	egg_allergy_cum_4y	-0.1464	0.1142	-1.2822	0.1998	0.0144	0.0051	0.0557	0.0351	6.47674	4.28049	0.0248852830356629	59733	72598	54874
c1hy_asq_cfm	egg_allergy_score_until_4yo	-0.2062	0.0961	-2.145	0.032	0.0195	0.0052	0.0557	0.0558	6.47674	5.58	0.0360407968590441	59733	79780	59733
c1hy_asq_cfm	egg_allergy_score_until_4yo_positive	-0.208	0.0987	-2.1078	0.035	0.0171	0.0054	0.0557	0.052	6.47674	5.14851	0.0328937950150701	59733	77649	58439
c1hy_asq_cfm	exclusive_breastfeeding_1y	0.1748	0.1427	1.2245	0.2208	0.0634	0.0053	0.0557	0.0262	6.47674	3.9697	0.0668228121369558	59733	73406	59333
c1hy_asq_cfm	febrile_convulsion_cum_4y	0.1184	0.0825	1.4341	0.1516	-0.0079	0.0053	0.0557	0.0888	6.47674	8.07273	-0.0187666391183193	59733	77835	59318
c1hy_asq_cfm	feeding_type_yesterday_breast_feeding_count_1m	0.0999	0.1671	0.5979	0.5499	0.0475	0.005	0.0557	0.0168	6.47674	2.84746	0.0518887444841071	59733	70615	58148
c1hy_asq_cfm	feeding_type_yesterday_formula_feeding_count_1m	-0.298	0.3287	-0.9067	0.3646	-0.0326	0.0054	0.0557	0.0086	6.47674	0.754386	-0.0308564484929958	59733	70773	58267
c1hy_asq_cfm	fever_count_cum_2hy	0.1511	0.109	1.3861	0.1657	0.0428	0.0053	0.0557	0.0463	6.47674	5.38372	0.0420833043267594	59733	73913	59733
c1hy_asq_cfm	fever_count_cum_2y	0.1641	0.1163	1.4105	0.1584	0.048	0.0052	0.0557	0.036	6.47674	4.44444	0.048261168829419	59733	73913	59733
c1hy_asq_cfm	fever_over_39c_count_cum_2hy	0.1514	0.1166	1.2986	0.1941	0.0395	0.0049	0.0557	0.0364	6.47674	4.08989	0.038915820429198	59733	73913	59733
c1hy_asq_cfm	fever_over_39c_count_cum_2y	0.184	0.1181	1.5577	0.1193	0.0443	0.0046	0.0557	0.0302	6.47674	3.82278	0.043608577611951	59733	73913	59733
c1hy_asq_cfm	first_vaccination_bcg	0.0486	0.2664	0.1824	0.8553	-0.0101	0.0048	0.0557	0.0051	6.47674	0.822581	-0.0124363329427677	59733	73913	59733
c1hy_asq_cfm	first_vaccination_dpt	NA	NA	NA	NA	NA	NA	0.0557	0.0012	6.47674	0.193548	NA	59733	73913	59733
c1hy_asq_cfm	first_vaccination_haemophilus_b_influenzae	NA	NA	NA	NA	NA	NA	0.0557	8e-04	6.47674	0.135593	NA	59733	73913	59733
c1hy_asq_cfm	first_vaccination_hbv	0.0108	0.1762	0.0615	0.951	0.0046	0.0056	0.0557	0.015	6.47674	2.63158	0.00498195640521999	59733	73913	59733
c1hy_asq_cfm	first_vaccination_pneumococcus	NA	NA	NA	NA	0.0062	0.005	0.0557	-0.0025	6.47674	-0.403226	NA	59733	73913	59733
c1hy_asq_cfm	first_vaccination_polio	NA	NA	NA	NA	-0.0035	0.0052	0.0557	-0.0064	6.47674	-1.12281	NA	59733	73913	59733
c1hy_asq_cfm	first_vaccination_rotavirus	-0.0103	0.2365	-0.0436	0.9652	0.007	0.0052	0.0557	0.0073	6.47674	1.17742	0.00825694719000192	59733	73913	59733
c1hy_asq_cfm	fish_allergy_score_until_4yo_positive	0.0027	0.2507	0.0109	0.9913	-0.003	0.0051	0.0557	0.0081	6.47674	1.55769	-0.00366240618981916	59733	77911	58689
c1hy_asq_cfm	food_allergy_cum_4y	-0.1974	0.1058	-1.8649	0.0622	0.0186	0.0053	0.0557	0.0458	6.47674	4.77083	0.0332621668854224	59733	76690	58273
c1hy_asq_cfm	food_allergy_cum_count_until_4yo	-0.2057	0.1108	-1.8564	0.0634	0.0157	0.0053	0.0557	0.0447	6.47674	4.96667	0.0297707083256797	59733	78335	59625
c1hy_asq_cfm	food_allergy_egg_feeding_status_case_combined_1yh	-0.1363	0.1147	-1.1884	0.2347	0.0058	0.0056	0.0557	0.0402	6.47674	4.46667	0.0137641070415204	59733	78335	59625
c1hy_asq_cfm	food_allergy_egg_feeding_status_case_combined_2y	-0.0691	0.1218	-0.5673	0.5705	0.0053	0.0055	0.0557	0.0343	6.47674	4.34177	0.00953768554494668	59733	78097	59464
c1hy_asq_cfm	food_allergy_egg_feeding_status_case_combined_3y	-0.1231	0.1555	-0.7917	0.4285	0.0016	0.0053	0.0557	0.0219	6.47674	2.60714	0.0063999915264882	59733	76283	58339
c1hy_asq_cfm	food_allergy_egg_feeding_status_case_combined_4y	-0.332	0.2092	-1.5867	0.1126	0.0065	0.0053	0.0557	0.0133	6.47674	1.77333	0.0170970772529778	59733	77908	59384
c1hy_asq_cfm	food_allergy_fish_feeding_status_case_combined_1yh	NA	NA	NA	NA	-0.0226	0.0053	0.0557	-0.0077	6.47674	-1.30508	NA	59733	78335	59625
c1hy_asq_cfm	food_allergy_fish_feeding_status_case_combined_2y	-0.0483	0.4333	-0.1114	0.9113	-0.0182	0.0052	0.0557	0.0034	6.47674	0.53125	-0.028868850069951	59733	39068	30666
c1hy_asq_cfm	food_allergy_fish_feeding_status_case_combined_3y	NA	NA	NA	NA	-0.0225	0.0043	0.0557	-0.0118	6.47674	-2.40816	NA	59733	78335	59625
c1hy_asq_cfm	food_allergy_fruit_feeding_status_case_combined_1yh	-0.565	0.3276	-1.7244	0.0846	-0.0118	0.0051	0.0557	0.0068	6.47674	1.21429	-0.00728004459576304	59733	47125	34692
c1hy_asq_cfm	food_allergy_fruit_feeding_status_case_combined_2y	-0.3877	3.0513	-0.1271	0.8989	-0.0125	0.0054	0.0557	0.002	6.47674	0.3125	-0.016071102945916	59733	39080	30667
c1hy_asq_cfm	food_allergy_fruit_feeding_status_case_combined_3y	NA	NA	NA	NA	-0.0149	0.0051	0.0557	-7e-04	6.47674	-0.107692	NA	59733	78335	59625
c1hy_asq_cfm	food_allergy_milk_feeding_status_case_combined_1yh	-0.2969	0.2078	-1.4284	0.1532	-0.0161	0.005	0.0557	0.0113	6.47674	1.82258	-0.011407071791494	59733	78335	59625
c1hy_asq_cfm	food_allergy_milk_feeding_status_case_combined_2y	-0.0944	0.1604	-0.5883	0.5563	-0.0117	0.0051	0.0557	0.0185	6.47674	2.84615	-0.0109394043441807	59733	76379	58272
c1hy_asq_cfm	food_allergy_milk_feeding_status_case_combined_3y	-0.2086	0.2039	-1.0231	0.3063	-0.016	0.0045	0.0557	0.0097	6.47674	1.49231	-0.020545233025938	59733	44861	33510
c1hy_asq_cfm	food_allergy_milk_feeding_status_case_combined_4y	-0.0019	0.273	-0.007	0.9944	-0.0155	0.0053	0.0557	0.0075	6.47674	1.10294	-0.0183510959863722	59733	77997	59422
c1hy_asq_cfm	food_allergy_non_peanuts_nuts_feeding_status_case_combined_4y	-0.6483	0.3991	-1.6242	0.1043	-0.0562	0.0053	0.0557	0.0075	6.47674	0.9375	-0.0529800221262889	59733	77968	59425
c1hy_asq_cfm	food_allergy_nuts_feeding_status_case_combined_1yh	-0.009	0.1306	-0.0687	0.9452	-0.0817	0.0052	0.0557	0.0278	6.47674	3.97143	-0.0976078697812835	59733	77939	59381
c1hy_asq_cfm	food_allergy_nuts_feeding_status_case_combined_2y	-0.1207	0.1582	-0.763	0.4454	-0.0744	0.0051	0.0557	0.0206	6.47674	2.98551	-0.132316800719377	59733	33620	25386
c1hy_asq_cfm	food_allergy_nuts_feeding_status_case_combined_3y	-0.1444	0.1668	-0.8658	0.3866	-0.0584	0.0054	0.0557	0.0233	6.47674	2.94937	-0.0644718067721746	59733	77901	59354
c1hy_asq_cfm	food_allergy_peanuts_feeding_status_case_combined_4y	-0.5125	0.341	-1.5027	0.1329	-0.044	0.0052	0.0557	0.0073	6.47674	1.01389	-0.0414631235058791	59733	78335	59625
c1hy_asq_cfm	food_allergy_score_cum_count_until_4yo	-0.2369	0.1012	-2.3418	0.0192	0.017	0.0052	0.0557	0.064	6.47674	6.09524	0.0357898791472798	59733	78335	59625
c1hy_asq_cfm	food_allergy_sesame_feeding_status_case_combined_1yh	0.1173	0.2633	0.4456	0.6559	-0.0776	0.0056	0.0557	0.0083	6.47674	1.22059	-0.0947237060411348	59733	78038	59434
c1hy_asq_cfm	food_allergy_sesame_feeding_status_case_combined_2y	NA	NA	NA	NA	-0.061	0.0055	0.0557	-0.0116	6.47674	-2	NA	59733	33893	25574
c1hy_asq_cfm	food_allergy_sesame_feeding_status_case_combined_3y	-0.3945	0.5042	-0.7824	0.434	-0.0391	0.0046	0.0557	0.0033	6.47674	0.540984	-0.04076128006455	59733	78065	59475
c1hy_asq_cfm	food_allergy_shellfish_feeding_status_case_combined_1yh	-0.0521	0.1187	-0.439	0.6606	-0.0678	0.0047	0.0557	0.0297	6.47674	4.30435	-0.0791493145191223	59733	78010	59426
c1hy_asq_cfm	food_allergy_shellfish_feeding_status_case_combined_2y	-0.4149	0.2025	-2.0489	0.0405	-0.0583	0.0053	0.0557	0.0117	6.47674	1.82812	-0.0952927970820178	59733	33803	25521
c1hy_asq_cfm	food_allergy_shellfish_feeding_status_case_combined_3y	-0.4425	0.7365	-0.6008	0.5479	-0.052	0.0055	0.0557	0.0023	6.47674	0.338235	-0.0573446686688402	59733	75470	57548
c1hy_asq_cfm	food_allergy_shellfish_feeding_status_case_combined_4y	-0.3755	0.1641	-2.289	0.0221	-0.0331	0.0054	0.0557	0.0249	6.47674	3.32	-0.0251535867472147	59733	77462	59063
c1hy_asq_cfm	food_allergy_soba_feeding_status_case_combined_1yh	-0.1984	0.1511	-1.3133	0.1891	-0.0379	0.0056	0.0557	0.0249	6.47674	3.95238	-0.0376959155089659	59733	77898	59349
c1hy_asq_cfm	food_allergy_soba_feeding_status_case_combined_2y	-0.2593	0.1984	-1.3065	0.1914	-0.0392	0.0051	0.0557	0.0143	6.47674	2.2	-0.064927921116099	59733	32861	24825
c1hy_asq_cfm	food_allergy_soba_feeding_status_case_combined_3y	-0.2306	0.3695	-0.6241	0.5326	-0.0325	0.0057	0.0557	0.0059	6.47674	0.819444	-0.0381254910132379	59733	63992	48866
c1hy_asq_cfm	food_allergy_soba_feeding_status_case_combined_4y	-0.107	0.2421	-0.4421	0.6584	-0.0381	0.0053	0.0557	0.0094	6.47674	1.32394	-0.0426621995956943	59733	78335	59625
c1hy_asq_cfm	food_allergy_wheat_feeding_status_case_combined_1yh	0.2071	0.2411	0.859	0.3903	-0.0154	0.0049	0.0557	0.008	6.47674	1.45455	-0.0227712733003343	59733	78335	59625
c1hy_asq_cfm	fruit_allergy_score_until_4yo_positive	-0.2794	0.1816	-1.5386	0.1239	0.0057	0.0049	0.0557	0.0137	6.47674	2.20968	0.0148734342364672	59733	77531	58456
c1hy_asq_cfm	ft1b_0080001	0.0631	0.1342	0.4705	0.638	0.0048	0.0051	0.0557	0.0438	6.47674	3.68067	0.00236579738662589	59801	59184	53229
c1hy_asq_cfm	ft1b_0400001	-0.198	0.1354	-1.4621	0.1437	6e-04	0.0054	0.0557	0.0545	6.47674	4.12879	0.0122449151141165	59801	61291	54949
c1hy_asq_cfm	ft1b_0410001	-0.1765	0.1264	-1.3965	0.1626	0.0035	0.0052	0.0557	0.0599	6.47674	3.94079	0.0147169691127376	59801	64843	59365
c1hy_asq_cfm	ft1b_0420001	-0.1712	0.1363	-1.2554	0.2093	0.0037	0.0055	0.0557	0.0544	6.47674	3.62667	0.0140822407143529	59801	64763	59298
c1hy_asq_cfm	ft1b_0430001	-0.092	0.1268	-0.7255	0.4682	0.0026	0.0052	0.0557	0.0461	6.47674	3.17931	0.00790729797478018	59801	68351	58473
c1hy_asq_cfm	ft1b_0440001	-0.0045	0.1222	-0.0364	0.9709	0.0126	0.0051	0.0557	0.053	6.47674	4.24	0.0148269516572048	59801	68351	58473
c1hy_asq_cfm	ft1b_0450001	-0.0245	0.1315	-0.1862	0.8523	-0.008	0.0049	0.0557	0.0486	6.47674	4.58491	-0.0079714576912219	59801	70178	58690
c1hy_asq_cfm	ft1b_0460001	0.0385	0.1166	0.33	0.7414	-0.0041	0.0046	0.0557	0.0516	6.47674	4.96154	-0.00696318940120371	59801	70178	58690
c1hy_asq_cfm	ft1b_0470001b	NA	NA	NA	NA	-0.0064	0.0053	0.0557	-0.0046	6.47674	-0.479167	NA	59801	61862	55405
c1hy_asq_cfm	ft1b_0480001	-0.0864	0.1425	-0.6064	0.5443	0.008	0.0055	0.0557	0.0568	6.47674	3.44242	0.014454173408021	59801	61849	55405
c1hy_asq_cfm	gastroenteritis_cum_2y	-0.1662	0.265	-0.6273	0.5305	0.0305	0.0056	0.0557	0.0158	6.47674	2.07895	0.0403596256556368	59733	73600	59518
c1hy_asq_cfm	hand_foot_and_mouth_disease_cum_2y	NA	NA	NA	NA	0.0407	0.0054	0.0557	-6e-04	6.47674	-0.0810811	NA	59733	46817	36887
c1hy_asq_cfm	hba1c_ngsp_early	-0.0272	0.0938	-0.2903	0.7716	0.0027	0.0052	0.0557	0.0558	6.47674	6.2	0.00478676293384413	59733	71319	58674
c1hy_asq_cfm	herpangina_cum_2y	-0.1676	0.2316	-0.7235	0.4694	0.0332	0.005	0.0557	0.0091	6.47674	1.26389	0.0488064675220938	59733	55465	43993
c1hy_asq_cfm	hg	-0.0856	0.0891	-0.9605	0.3368	0.018	0.0054	0.0557	0.078	6.47674	1.93069	0.0263018273983411	59801	64701	59242
c1hy_asq_cfm	hsv_infection_cum_2y	-0.5669	0.8229	-0.6889	0.4909	0.0085	0.0054	0.0557	0.0026	6.47674	0.472727	0.0196193266896226	59733	46463	36650
c1hy_asq_cfm	influenza_viral_infections_cum_4y	0.2821	0.138	2.0441	0.0409	0.0222	0.0052	0.0557	0.0286	6.47674	3.91781	0.0186266981431738	59733	55312	43852
c1hy_asq_cfm	intellectual_and_developmental_disability_including_language_delay_cum_4y	NA	NA	NA	NA	NA	NA	0.0557	2e-04	6.47674	0.030303	NA	59733	73913	59733
c1hy_asq_cfm	isacc_modified_current_runny_nose_autumn_2y	0.1513	0.8472	0.1785	0.8583	-0.0044	0.005	0.0557	0.0014	6.47674	0.237288	-0.00643749767381297	59733	70610	58137
c1hy_asq_cfm	isacc_modified_current_runny_nose_autumn_3y	-0.7239	0.7773	-0.9313	0.3517	0.007	0.0056	0.0557	0.0039	6.47674	0.590909	0.0190424669976135	59733	71029	58463
c1hy_asq_cfm	isacc_modified_current_runny_nose_autumn_4y	NA	NA	NA	NA	0.0025	0.005	0.0557	-0.0066	6.47674	-1.06452	NA	59733	71319	58674
c1hy_asq_cfm	isacc_modified_current_runny_nose_nonpollen_season_2y	NA	NA	NA	NA	NA	NA	0.0557	5e-04	6.47674	0.0746269	NA	59733	70875	58344
c1hy_asq_cfm	isacc_modified_current_runny_nose_nonpollen_season_3y	NA	NA	NA	NA	5e-04	0.0052	0.0557	-0.0024	6.47674	-0.393443	NA	59733	71187	58578
c1hy_asq_cfm	isacc_modified_current_runny_nose_nonpollen_season_4y	NA	NA	NA	NA	NA	NA	0.0557	0.001	6.47674	0.149254	NA	59733	71319	58674
c1hy_asq_cfm	isacc_modified_current_runny_nose_pollen_season_2y	NA	NA	NA	NA	NA	NA	0.0557	6e-04	6.47674	0.0983607	NA	59733	70580	58121
c1hy_asq_cfm	isacc_modified_current_runny_nose_pollen_season_3y	-0.1023	0.2901	-0.3525	0.7244	0.0048	0.0049	0.0557	0.0055	6.47674	0.833333	0.00739513762027301	59733	70238	57834
c1hy_asq_cfm	isacc_modified_current_runny_nose_pollen_season_4y	-0.532	0.2808	-1.8943	0.0582	0.0081	0.0052	0.0557	0.0103	6.47674	1.43056	0.0225016489234925	59733	71319	58674
c1hy_asq_cfm	isacc_modified_current_runny_nose_spring_2y	0.6146	1.1784	0.5216	0.602	9e-04	0.0053	0.0557	0.0019	6.47674	0.301587	-0.0054790267322665	59733	70889	58365
c1hy_asq_cfm	isacc_modified_current_runny_nose_spring_3y	0.1009	0.4382	0.2302	0.818	0.0047	0.005	0.0557	0.0027	6.47674	0.428571	0.00412837761129064	59733	70806	58291
c1hy_asq_cfm	isacc_modified_current_runny_nose_spring_4y	-0.4617	0.3127	-1.4766	0.1398	0.0053	0.0052	0.0557	0.0091	6.47674	1.28169	0.0168407364140301	59733	71319	58674
c1hy_asq_cfm	isacc_modified_current_runny_nose_summer_2y	NA	NA	NA	NA	-0.0032	0.0049	0.0557	-7e-04	6.47674	-0.118644	NA	59733	70839	58322
c1hy_asq_cfm	isacc_modified_current_runny_nose_summer_3y	-0.2331	0.5516	-0.4226	0.6726	-0.0036	0.0049	0.0557	0.0024	6.47674	0.358209	-0.00135579332133399	59733	71000	58450
c1hy_asq_cfm	isacc_modified_current_runny_nose_summer_4y	NA	NA	NA	NA	-0.0027	0.0053	0.0557	-3e-04	6.47674	-0.0379747	NA	59733	71319	58674
c1hy_asq_cfm	isacc_modified_current_runny_nose_winter_2y	0.0761	0.306	0.2487	0.8036	-0.0042	0.0047	0.0557	0.0049	6.47674	0.742424	-0.00612707400313619	59733	70903	58377
c1hy_asq_cfm	isacc_modified_current_runny_nose_winter_3y	NA	NA	NA	NA	0.0063	0.0055	0.0557	-9e-04	6.47674	-0.160714	NA	59733	70444	58004
c1hy_asq_cfm	isacc_modified_current_runny_nose_winter_4y	NA	NA	NA	NA	-6e-04	0.0052	0.0557	-0.0038	6.47674	-0.535211	NA	59733	71319	58674
c1hy_asq_cfm	kawasaki_disease_cum_4y	NA	NA	NA	NA	-0.0097	0.0046	0.0557	-6e-04	6.47674	-0.0967742	NA	59733	77970	59415
c1hy_asq_cfm	length_of_labor	-0.1686	0.1206	-1.3975	0.1623	-0.0099	0.005	0.0557	0.0336	6.47674	4.73239	-0.00393854587005996	59733	73224	59219
c1hy_asq_cfm	low_birth_weight	0.0398	0.1134	0.3511	0.7255	-0.0316	0.0051	0.0557	0.0312	6.47674	4.8	-0.0390742712417604	59733	71276	57733
c1hy_asq_cfm	lower_respiratory_tract_infection_cum_2y	0.0079	0.174	0.0453	0.9639	0.0237	0.0054	0.0557	0.0186	6.47674	2.58333	0.0357537163635018	59733	39706	33288
c1hy_asq_cfm	m0mb_0410001	0.2213	0.1049	2.1104	0.0348	0.0038	0.0055	0.0557	0.0693	6.47674	6.41667	-0.00949505856132465	59801	52971	44118
c1hy_asq_cfm	m0mb_0420001	0.142	0.1023	1.3875	0.1653	0.0023	0.0053	0.0557	0.0712	6.47674	6.47273	-0.00666457222594926	59801	60310	51140
c1hy_asq_cfm	m0mb_0430001	0.0477	0.0868	0.5491	0.5829	0.0188	0.0053	0.0557	0.062	6.47674	4.46043	0.0197394224090441	59801	61559	53350
c1hy_asq_cfm	m0mb_0450001	0.2804	0.1461	1.9187	0.055	-0.005	0.0051	0.0557	0.0209	6.47674	3.16667	-0.0158872892883138	59801	58782	51924
c1hy_asq_cfm	m0mb_0460001	0.2662	0.1431	1.8606	0.0628	0.0042	0.0053	0.0557	0.0224	6.47674	3.5	-0.00501170785383202	59801	59324	54530
c1hy_asq_cfm	m0mb_0480001	0.1695	0.0961	1.7628	0.0779	0.0107	0.0056	0.0557	0.0638	6.47674	6.44444	0.00187384753403745	59801	60039	54031
c1hy_asq_cfm	m1m_0030001_1	NA	NA	NA	NA	NA	NA	0.0557	0.0011	6.47674	0.186441	NA	59801	69260	58055
c1hy_asq_cfm	m1m_0030001_2	-0.4314	0.2418	-1.784	0.0744	-0.0167	0.005	0.0557	0.0098	6.47674	1.46269	-0.00872056246156037	59801	69261	58059
c1hy_asq_cfm	m1m_0030001_3	NA	NA	NA	NA	-0.0029	0.005	0.0557	-0.0104	6.47674	-1.92593	NA	59801	69210	58013
c1hy_asq_cfm	m1m_0040001_1	-0.0278	0.1669	-0.1664	0.8679	0.0233	0.0054	0.0557	0.0166	6.47674	2.72131	0.0273916284710419	59801	67753	58046
c1hy_asq_cfm	m1m_0040001_2	-0.2557	0.5763	-0.4437	0.6573	-0.0113	0.0051	0.0557	0.0022	6.47674	0.431373	-0.00985542075150075	59801	67701	57998
c1hy_asq_cfm	m1m_0040001_4	0.0854	0.1721	0.4961	0.6199	-0.0108	0.0054	0.0557	0.0173	6.47674	2.74603	-0.0150565296961099	59801	67637	57948
c1hy_asq_cfm	m1m_0040001_6	NA	NA	NA	NA	-0.0122	0.0046	0.0557	-0.0088	6.47674	-1.76	NA	59801	67658	57967
c1hy_asq_cfm	m1m_0250001_1	0.1932	0.1746	1.106	0.2687	0.0289	0.005	0.0557	0.0132	6.47674	2.09524	0.02743396808634	59801	67613	57932
c1hy_asq_cfm	m1m_0250001_2	-0.2177	0.2025	-1.0749	0.2824	-0.0227	0.0052	0.0557	0.0101	6.47674	1.60317	-0.0204197842731819	59801	67669	57979
c1hy_asq_cfm	m1m_0250001_3	-0.0311	0.3645	-0.0854	0.9319	-0.0158	0.005	0.0557	0.0035	6.47674	0.603448	-0.0174213974889965	59801	67682	57990
c1hy_asq_cfm	m1m_0260001_1	0.0808	0.2283	0.3538	0.7235	0.0164	0.005	0.0557	0.0079	6.47674	1.36207	0.0168422762239766	59801	67658	57965
c1hy_asq_cfm	m1m_0260001_2	-0.3114	0.3314	-0.9398	0.3473	-0.0115	0.0051	0.0557	0.0055	6.47674	0.901639	-0.00682545896479146	59801	64819	59345
c1hy_asq_cfm	m1m_bed_time	NA	NA	NA	NA	NA	NA	0.0557	2e-04	6.47674	0.0350877	NA	59733	70089	57724
c1hy_asq_cfm	m1m_nap_count	-0.0102	0.1363	-0.075	0.9402	0.026	0.0057	0.0557	0.0286	6.47674	4.4	0.030706030796165	59733	70830	58313
c1hy_asq_cfm	m1m_night_wake_up_count	-0.1715	0.1439	-1.1919	0.2333	0.009	0.0059	0.0557	0.0238	6.47674	3.83871	0.0169692938249707	59733	70695	58204
c1hy_asq_cfm	m1m_sleep_time_day	-0.0783	0.1037	-0.7558	0.4497	0.0144	0.005	0.0557	0.0395	6.47674	6.69492	0.0208144810137124	59733	69963	57640
c1hy_asq_cfm	m1m_sleep_time_night	0.4559	0.1922	2.3715	0.0177	0.0392	0.0053	0.0557	0.0141	6.47674	2.2381	0.0322769345653468	59733	70084	57749
c1hy_asq_cfm	m1m_total_sleep_time	0.1444	0.1248	1.1571	0.2472	0.0344	0.0053	0.0557	0.028	6.47674	4.66667	0.0343345169150758	59733	69835	57564
c1hy_asq_cfm	m1m_wake_up_time	-0.3554	0.1624	-2.1885	0.0286	0.0067	0.0052	0.0557	0.0249	6.47674	3.19231	0.0215876537761522	59733	70710	58218
c1hy_asq_cfm	mbpfas0001b	-0.7543	0.6852	-1.1009	0.271	0.0084	0.0053	0.0557	0.0136	6.47674	0.660194	0.0306111892042533	59801	65376	59801
c1hy_asq_cfm	mbpfas0007	-0.5309	1.2343	-0.4301	0.6671	0.0026	0.005	0.0557	0.0067	6.47674	0.345361	0.0134081301964217	59801	65579	59649
c1hy_asq_cfm	mbpfas0009	-0.0917	0.1716	-0.5344	0.5931	-0.0137	0.0053	0.0557	0.054	6.47674	2.45455	-0.00989685557470439	59801	65579	59649
c1hy_asq_cfm	mbpfas0013	-0.1225	0.1988	-0.616	0.5379	0.008	0.0054	0.0557	0.0495	6.47674	2.25	0.015654738423281	59801	65579	59649
c1hy_asq_cfm	mbpfas0017	-0.0806	0.1761	-0.4576	0.6473	0.0085	0.0054	0.0557	0.0561	6.47674	2.55	0.0146938395295791	59801	61264	54926
c1hy_asq_cfm	mbpfas0021	-0.1762	0.3489	-0.5049	0.6136	0.0146	0.0053	0.0557	0.0148	6.47674	0.714976	0.0219330465308205	59801	61195	54871
c1hy_asq_cfm	mbpfas0025	NA	NA	NA	NA	0.0146	0.0049	0.0557	-0.001	6.47674	-0.046729	NA	59801	61095	54782
c1hy_asq_cfm	mbpfas0029	-0.0985	0.2038	-0.4832	0.6289	0.0179	0.0049	0.0557	0.0334	6.47674	1.63725	0.0251194521538084	59801	61095	54782
c1hy_asq_cfm	mbpfas0039b	NA	NA	NA	NA	NA	NA	0.0557	0.0042	6.47674	0.214286	NA	59801	65376	59801
c1hy_asq_cfm	mbpfas0041	NA	NA	NA	NA	NA	NA	0.0557	0.0047	6.47674	0.20524	NA	59801	61156	54838
c1hy_asq_cfm	mbpfas0045	NA	NA	NA	NA	-0.0035	0.0051	0.0557	-0.008	6.47674	-0.451977	NA	59801	61118	54817
c1hy_asq_cfm	mbpfas0047	-0.0303	0.1692	-0.1788	0.8581	-9e-04	0.0053	0.0557	0.0515	6.47674	2.48792	0.000665948236797371	59801	61118	54817
c1hy_asq_cfm	mbpfas0053b	0.0257	0.2405	0.1069	0.9149	-0.0055	0.0045	0.0557	0.0222	6.47674	1.21978	-0.00692513096810976	59801	65376	59801
c1hy_asq_cfm	mbpfas0067b	-0.1674	0.2096	-0.7986	0.4245	-0.001	0.0048	0.0557	0.0296	6.47674	1.5914	0.00600840042656661	59801	65376	59801
c1hy_asq_cfm	mbpfas0073	-0.1423	0.1615	-0.8812	0.3782	0.0144	0.0054	0.0557	0.0626	6.47674	2.69828	0.0258152030794717	59801	61089	54790
c1hy_asq_cfm	milk_allergy_1hy	-0.1576	0.1839	-0.8569	0.3915	0.0158	0.005	0.0557	0.0138	6.47674	2.15625	0.0234969671146435	59733	79295	59402
c1hy_asq_cfm	milk_allergy_2y	-0.3213	0.2344	-1.3709	0.1704	0.0118	0.0056	0.0557	0.0113	6.47674	1.79365	0.0224558818272671	59733	79780	59733
c1hy_asq_cfm	milk_allergy_3y	-0.2011	0.7166	-0.2806	0.7791	0.0048	0.0049	0.0557	0.0017	6.47674	0.288136	0.00775432357868639	59733	79011	59181
c1hy_asq_cfm	milk_allergy_cum_4y	-0.1421	0.1604	-0.8862	0.3755	0.0093	0.0051	0.0557	0.0203	6.47674	3.02985	0.0161667738936019	59733	78873	59262
c1hy_asq_cfm	milk_allergy_score_until_4yo	-0.174	0.134	-1.298	0.1943	0.0039	0.0047	0.0557	0.0317	6.47674	4.28378	0.0123831582471615	59733	78192	58843
c1hy_asq_cfm	milk_allergy_score_until_4yo_positive	-0.1543	0.1352	-1.1412	0.2538	4e-04	0.0047	0.0557	0.0309	6.47674	4.06579	0.00718123013815523	59733	76816	57854
c1hy_asq_cfm	mn	-0.0309	0.0947	-0.3262	0.7443	-0.018	0.0054	0.0557	0.0781	6.47674	4.91195	-0.0180712791107651	59801	64700	59243
c1hy_asq_cfm	mt1b_0020001	-0.0085	0.1264	-0.0674	0.9463	0.0058	0.0055	0.0557	0.0349	6.47674	4.30864	0.00709483088687579	59801	61089	54790
c1hy_asq_cfm	mt1b_0020101	-0.0143	0.131	-0.1089	0.9133	0.0057	0.0054	0.0557	0.0332	6.47674	4.25641	0.0072712564584511	59801	60213	54012
c1hy_asq_cfm	mt1b_0030001	0.1262	0.1369	0.9222	0.3564	-0.0114	0.0057	0.0557	0.0286	6.47674	3.575	-0.0184830650246011	59801	60213	54012
c1hy_asq_cfm	mt1b_0030101	0.1193	0.1362	0.8754	0.3813	-0.0117	0.0056	0.0557	0.0294	6.47674	3.58537	-0.018620240179714	59801	60213	54012
c1hy_asq_cfm	mt1b_0040001b	-0.0362	0.1717	-0.2108	0.8331	0.0024	0.0049	0.0557	0.015	6.47674	2.58621	0.00368686226713412	59801	65376	59801
c1hy_asq_cfm	mt1b_0040101b	-0.0072	0.1788	-0.0401	0.968	0.0016	0.0049	0.0557	0.0141	6.47674	2.35	0.00194293926273041	59801	65376	59801
c1hy_asq_cfm	mt1b_0050001	-0.0083	0.1209	-0.069	0.945	0.0089	0.0049	0.0557	0.0302	6.47674	4.50746	0.0111015403891367	59801	79676	59741
c1hy_asq_cfm	mt1b_0050101	-0.0306	0.1205	-0.2541	0.7994	0.0086	0.0049	0.0557	0.03	6.47674	4.34783	0.0117483033334485	59801	78089	58810
c1hy_asq_cfm	mt1b_0060001	-0.2349	0.1639	-1.4329	0.1519	0.0036	0.0055	0.0557	0.02	6.47674	2.85714	0.0135576886824306	59801	45836	36231
c1hy_asq_cfm	mt1b_0060101	-0.2419	0.1684	-1.4358	0.1511	0.0035	0.0054	0.0557	0.0191	6.47674	2.72857	0.0134553413721888	59801	45692	36159
c1hy_asq_cfm	mt1b_0080001	0.0927	0.0935	0.9917	0.3213	-0.0026	0.0057	0.0557	0.0576	6.47674	6.32967	-0.00955078476301215	59801	45835	36212
c1hy_asq_cfm	mt1b_0100101	0.0169	0.0898	0.1882	0.8507	-0.0032	0.0046	0.0557	0.0571	6.47674	3.48171	-0.0059143448529009	59801	45692	36146
c1hy_asq_cfm	mt1b_0100201	-0.0296	0.104	-0.2849	0.7757	0.0047	0.006	0.0557	0.055	6.47674	6.11111	0.00727376974265156	59801	73666	59614
c1hy_asq_cfm	mt1b_0100301	0.0161	0.1189	0.1357	0.892	0.0139	0.0057	0.0557	0.034	6.47674	4.72222	0.016742061008265	59801	60292	50006
c1hy_asq_cfm	mt1b_0100401	-0.0026	0.1151	-0.0224	0.9821	0.0106	0.0058	0.0557	0.039	6.47674	5.34247	0.0124486547489711	59801	69669	58291
c1hy_asq_cfm	mt1b_0100501	-0.005	0.0985	-0.0503	0.9599	0.0058	0.0054	0.0557	0.0606	6.47674	5.66355	0.00712461341899911	59801	69712	58333
c1hy_asq_cfm	mt1b_0100601	-0.0021	0.1016	-0.021	0.9832	0.0099	0.0054	0.0557	0.0596	6.47674	5.51852	0.0117277684545625	59801	70145	58660
c1hy_asq_cfm	mt1b_0100701	0.0735	0.1055	0.6962	0.4863	0.012	0.005	0.0557	0.0456	6.47674	5.92208	0.00998238522369127	59801	67528	57854
c1hy_asq_cfm	mt1b_0100801	-0.0282	0.0757	-0.3728	0.7093	-0.0099	0.0049	0.0557	0.0914	6.47674	7.87931	-0.00990273762635856	59801	63889	54711
c1hy_asq_cfm	mt1b_0200101	-0.0629	0.0948	-0.6635	0.507	0.0011	0.0048	0.0557	0.0567	6.47674	5.0177	0.00503817842870484	59801	63432	55523
c1hy_asq_cfm	mt1b_0200201	0.0935	0.0965	0.9685	0.3328	-0.0036	0.0049	0.0557	0.0537	6.47674	4.92661	-0.00960744098913379	59801	58567	53688
c1hy_asq_cfm	mt1b_0200301	-0.0968	0.1171	-0.8267	0.4084	-0.0019	0.0053	0.0557	0.0432	6.47674	4.69565	0.00280430233350597	59801	59441	54388
c1hy_asq_cfm	mt1b_0200401	-0.0808	0.0889	-0.9088	0.3635	0.0143	0.0054	0.0557	0.0552	6.47674	5.52	0.0215038947508355	59801	58261	53317
c1hy_asq_cfm	mt1b_0200501	-0.0921	0.1573	-0.5855	0.5582	0.0146	0.005	0.0557	0.026	6.47674	1.9697	0.0205147697565922	59801	58181	53260
c1hy_asq_cfm	mt1b_0400001	0.0936	0.0918	1.0198	0.3078	-0.0135	0.005	0.0557	0.0725	6.47674	6.90476	-0.0221729223687584	59801	59348	54331
c1hy_asq_cfm	mt1b_0410001	0.1408	0.0986	1.428	0.1533	-0.0155	0.0051	0.0557	0.0631	6.47674	6.8587	-0.0269880971517584	59801	59136	54101
c1hy_asq_cfm	mt1b_0420001	0.136	0.1121	1.2132	0.2251	-0.0138	0.0052	0.0557	0.0587	6.47674	6.52222	-0.0243183841603148	59801	61851	55395
c1hy_asq_cfm	mt1b_0430001	-0.0611	0.101	-0.6047	0.5454	0.0027	0.0055	0.0557	0.058	6.47674	4.87395	0.00686900012991274	59801	59936	53780
c1hy_asq_cfm	mt1b_0440001	0.1732	0.1117	1.5507	0.121	-0.0052	0.005	0.0557	0.0611	6.47674	6.17172	-0.0176560970103949	59801	47540	42519
c1hy_asq_cfm	mt1b_0450001	0.1134	0.1302	0.8711	0.3837	-0.0147	0.0052	0.0557	0.029	6.47674	4.14286	-0.0239185558144564	59801	47983	42922
c1hy_asq_cfm	mt1b_0460001	0.1444	0.1302	1.1092	0.2674	-4.623e-05	0.0053	0.0557	0.0312	6.47674	4.52174	-0.00640117284640251	59801	20259	15641
c1hy_asq_cfm	mt1b_0470001	NA	NA	NA	NA	-0.012	0.005	0.0557	-0.0051	6.47674	-0.87931	NA	59801	20259	15641
c1hy_asq_cfm	mt1b_0480001	0.1311	0.101	1.2985	0.1941	-0.0063	0.0054	0.0557	0.0615	6.47674	5.6422	-0.0230431985428995	59801	20259	15641
c1hy_asq_cfm	mt1u_0010001	0.0648	0.1724	0.3757	0.7071	-0.0034	0.0054	0.0557	0.0165	6.47674	2.79661	-0.0098896502735422	59801	20259	15641
c1hy_asq_cfm	mt1u_0020001	0.0782	0.1855	0.4214	0.6735	6e-04	0.0054	0.0557	0.013	6.47674	2.13115	-0.00142328652162782	59801	71674	53793
c1hy_asq_cfm	mt2b_0410001	0.0439	0.0903	0.4867	0.6265	-0.006	0.005	0.0557	0.0775	6.47674	6.73913	-0.0109581852031409	59801	70970	53229
c1hy_asq_cfm	mt2b_0420001	0.0487	0.0953	0.5113	0.6091	-0.003	0.0051	0.0557	0.0791	6.47674	6.76068	-0.00718370517289587	59801	79712	59752
c1hy_asq_cfm	mt2b_0430001	0.0014	0.0768	0.0186	0.9851	0.0011	0.0054	0.0557	0.0853	6.47674	5.29814	0.00170862663361125	59801	40817	32263
c1hy_asq_cfm	mt2b_0450001	0.0502	0.0913	0.55	0.5823	-0.0209	0.0049	0.0557	0.0514	6.47674	6.425	-0.0263806104403396	59801	67970	59801
c1hy_asq_cfm	mt2b_0460001	0.0442	0.0934	0.4733	0.636	-0.0073	0.005	0.0557	0.0452	6.47674	5.38095	-0.0109707930831179	59801	64328	55220
c1hy_asq_cfm	mt2b_0480001	0.0632	0.0936	0.675	0.4996	3e-04	0.0053	0.0557	0.0758	6.47674	5.57353	-0.00403202285416562	59801	60593	53134
c1hy_asq_cfm	mt2b_0490001	0.1079	0.1328	0.8125	0.4165	0.0028	0.0054	0.0557	0.0271	6.47674	3.56579	-0.00112118404706775	59801	62863	55069
c1hy_asq_cfm	mt2u_0010001	0.1117	0.1371	0.8145	0.4154	0.0041	0.0058	0.0557	0.0227	6.47674	3.72131	0.000606213977792746	59801	61277	54497
c1hy_asq_cfm	mt2u_0020001	0.0862	0.1392	0.6191	0.5358	0.0051	0.0059	0.0557	0.0228	6.47674	3.8	0.00242260281728744	59801	62924	57945
c1hy_asq_cfm	mumps_cum_4y	0.0014	0.3569	0.0039	0.9969	0.0124	0.0052	0.0557	0.0044	6.47674	0.594595	0.014203222214719	59733	73913	59733
c1hy_asq_cfm	mycotic_or_fungal_infection_cum_2y	-0.0852	0.2725	-0.3126	0.7546	0.0189	0.0049	0.0557	0.0053	6.47674	0.929825	0.029636947959297	59733	46231	36435
c1hy_asq_cfm	nuts_allergy_score_until_4yo_positive	-0.0434	0.2586	-0.1676	0.8669	0.002	0.0051	0.0557	0.0098	6.47674	1.44118	0.00343844187240693	59733	79399	59602
c1hy_asq_cfm	otitis_media_cum_2y	0.2136	0.1317	1.6227	0.1047	0.0443	0.0049	0.0557	0.0243	6.47674	3.68182	0.0600873717670178	59733	43845	34594
c1hy_asq_cfm	out_of_night_diapers_age_4y	-0.053	0.1749	-0.3031	0.7618	-0.0517	0.0049	0.0557	0.0304	6.47674	2.15603	-0.0578247600261685	59733	71319	58674
c1hy_asq_cfm	participant_reported_food_allergy_cum_4y	-0.1772	0.1104	-1.6046	0.1086	0.0162	0.0053	0.0557	0.0429	6.47674	4.71429	0.0288009486797385	59733	79399	59602
c1hy_asq_cfm	pb	-0.129	0.111	-1.1618	0.2453	0.0104	0.0057	0.0557	0.0508	6.47674	6.51282	0.0187868079781409	59801	64642	59190
c1hy_asq_cfm	peanuts_allergy_score_4yo_positive	-0.0058	0.6107	-0.0095	0.9924	0.0027	0.0047	0.0557	0.0018	6.47674	0.28125	0.0032731364093587	59733	79399	59602
c1hy_asq_cfm	premature_birth	0.0515	0.2036	0.2527	0.8005	-0.013	0.005	0.0557	0.0091	6.47674	1.56897	-0.0165082208467596	59733	69911	56727
c1hy_asq_cfm	psychomotor_developmental_delay_cum_4y	NA	NA	NA	NA	-0.1145	0.0045	0.0557	-0.0018	6.47674	-0.295082	NA	59733	73913	59733
c1hy_asq_cfm	roseola_infantum_cum_2y	-0.0964	0.1951	-0.4942	0.6212	0.0504	0.0053	0.0557	0.0126	6.47674	2	0.0607525779355602	59733	73768	59626
c1hy_asq_cfm	rsv_infection_cum_2y	-0.1536	0.1179	-1.3033	0.1925	0.0376	0.0052	0.0557	0.0361	6.47674	5.30882	0.0617341093673968	59733	50028	39520
c1hy_asq_cfm	sccon003	0.1068	0.0969	1.1028	0.2701	-0.0081	0.0053	0.0557	0.0704	6.47674	8.38095	-0.0162152788797767	59801	64700	59243
c1hy_asq_cfm	sccon005	0.0717	0.1308	0.5484	0.5834	5e-04	0.0057	0.0557	0.0252	6.47674	3.76119	-0.00225271658350827	59801	65579	59649
c1hy_asq_cfm	se	0.029	0.0815	0.3556	0.7221	-0.0105	0.0055	0.0557	0.0628	6.47674	1.82558	-0.0135401870782285	59801	64718	59261
c1hy_asq_cfm	shellfish_allergy_score_until_4yo_positive	-0.3259	0.6092	-0.5349	0.5927	-0.0086	0.0051	0.0557	0.0027	6.47674	0.442623	-0.00632744207785447	59733	75638	57025
c1hy_asq_cfm	soba_allergy_score_until_4yo_positive	-0.1238	0.2239	-0.5529	0.5803	-0.0013	0.0053	0.0557	0.0105	6.47674	1.75	0.00154333643376228	59733	79399	59602
c1hy_asq_cfm	soybean_allergy_score_until_4yo_positive	-0.3204	0.2642	-1.2131	0.2251	-0.0049	0.0049	0.0557	0.0084	6.47674	1.29231	0.00123445560444091	59733	76496	57746
c1hy_asq_cfm	streptococcus_pyogenes_cum_4y	0.1077	0.2853	0.3777	0.7056	0.0133	0.005	0.0557	0.0062	6.47674	0.984127	0.0133144241874638	59733	72901	58905
c1hy_asq_cfm	ucbb_0080001b	-0.0353	0.113	-0.3121	0.7549	-0.0019	0.0049	0.0557	0.029	6.47674	4.83333	-0.000696623007031781	59801	61862	55405
c1hy_asq_cfm	ucbb_0410001	-0.0243	0.0613	-0.3963	0.6919	-0.0104	0.0062	0.0557	0.3582	6.47674	8.3109	-0.0102259823217057	59801	60951	55110
c1hy_asq_cfm	ucbb_0420001	-0.018	0.0614	-0.2926	0.7698	-0.0162	0.0063	0.0557	0.3484	6.47674	7.81166	-0.0197343519342825	59801	59290	53628
c1hy_asq_cfm	ucbb_0430001	-0.0113	0.0556	-0.2041	0.8383	-0.0035	0.0062	0.0557	0.2981	6.47674	4.26466	-0.00318313509947631	59801	79490	59619
c1hy_asq_cfm	ucbb_0450001	0.0364	0.08	0.4554	0.6488	0.0088	0.0055	0.0557	0.0986	6.47674	10.9556	0.00815794331328773	59801	77888	58742
c1hy_asq_cfm	ucbb_0460001	0.0436	0.0789	0.5522	0.5808	0.0201	0.0056	0.0557	0.0956	6.47674	10.5055	0.0211130695462054	59801	71814	58045
c1hy_asq_cfm	ucbb_0480001	-0.025	0.0619	-0.4035	0.6866	-0.009	0.0061	0.0557	0.3442	6.47674	7.23109	-0.0124995480643174	59801	38984	32678
c1hy_asq_cfm	upper_respiratory_tract_infection_cum_2y	-0.072	0.1656	-0.4346	0.6639	0.0229	0.0056	0.0557	0.018	6.47674	2.64706	0.0370217386856195	59733	39997	33542
c1hy_asq_cfm	urinary_tract_infections_cum_4y	NA	NA	NA	NA	0.0047	0.0046	0.0557	-0.0027	6.47674	-0.442623	NA	59733	47206	37189
c1hy_asq_cfm	urticaria_cum_4y	-0.2333	0.2154	-1.0831	0.2788	0.011	0.0048	0.0557	0.0121	6.47674	1.77941	0.0195793055271972	59733	75758	57567
c1hy_asq_cfm	varicella_cum_4y	0.0586	0.3341	0.1753	0.8608	0.0187	0.0053	0.0557	0.0045	6.47674	0.642857	0.0243446248973812	59733	55200	43772
c1hy_asq_cfm	wheat_allergy_score_until_4yo_positive	-0.0818	0.1199	-0.6823	0.495	-5e-04	0.0051	0.0557	0.0305	6.47674	4.55224	0.00291392877879716	59733	77194	58191
c1hy_asq_dproblem	BMI	0.0457	0.0562	0.8139	0.4157	-0.0029	0.0073	0.0515	0.1732	6.68831	19.4607	-0.00814863740598331	60187	163835	0
c1hy_asq_dproblem	adenovirus_infection_cum_2y	0.3013	0.1845	1.633	0.1025	0.01	0.0048	0.0515	0.0171	6.68831	2.71429	0.00614015272334035	58159	39997	32435
c1hy_asq_dproblem	allergic_conjunctivitis_cum_4y	0.1488	0.1789	0.8314	0.4057	0.0027	0.0049	0.0515	0.0162	6.68831	2.28169	-0.00119336984900615	58159	77835	57758
c1hy_asq_dproblem	allergic_conjunctivitis_or_rhinitis_or_hay_fever_cum_4y	0.0506	0.2603	0.1945	0.8457	0.0135	0.005	0.0515	0.0086	6.68831	1.11688	0.015103603732156	58159	77970	57863
c1hy_asq_dproblem	allergic_rhinitis_cum_4y	-0.0841	0.2146	-0.392	0.6951	0.0174	0.005	0.0515	0.0126	6.68831	1.55556	0.0232108855951449	58159	78217	57754
c1hy_asq_dproblem	any_food_allergy_score_positive_until_4yo	-0.2055	0.117	-1.756	0.0791	-0.0028	0.0051	0.0515	0.0548	6.68831	5.48	0.00806674441532896	58159	79399	58026
c1hy_asq_dproblem	asthma_cum_4y	-0.0364	0.1394	-0.261	0.7941	0.0153	0.0056	0.0515	0.0306	6.68831	3.1875	0.0201268601209301	58159	77462	57517
c1hy_asq_dproblem	atopic_dermatitis_cum_4y	-0.0191	0.1006	-0.1895	0.8497	0.0054	0.0051	0.0515	0.0633	6.68831	5.86111	0.00781711691828391	58159	78335	58060
c1hy_asq_dproblem	autistic_spectrum_disorder_and_pddnos_cum_4y	-0.3062	0.2172	-1.4097	0.1586	-0.0815	0.0051	0.0515	0.0107	6.68831	1.94545	-0.104918288258078	58159	55200	42435
c1hy_asq_dproblem	bone_fracture_cum_4y	-0.0624	0.4074	-0.1531	0.8783	0.0157	0.0052	0.0515	0.0034	6.68831	0.548387	0.0223943293115003	58159	55312	42510
c1hy_asq_dproblem	breast_feeding_cessation_1m	-0.3611	0.3976	-0.9081	0.3638	-0.0119	0.0049	0.0515	0.004	6.68831	0.634921	-0.0085795491552067	58159	73913	57701
c1hy_asq_dproblem	breast_feeding_cessation_2m	-0.2276	0.1914	-1.1893	0.2343	-0.0133	0.0053	0.0515	0.0142	6.68831	2.18462	-0.0092636195718826	58159	73913	57701
c1hy_asq_dproblem	breast_feeding_cessation_3m	-0.3322	0.2059	-1.6134	0.1067	-0.0196	0.005	0.0515	0.0112	6.68831	1.77778	-0.0147585359243913	58159	73913	57701
c1hy_asq_dproblem	breast_feeding_cessation_age	0.2164	0.1757	1.2314	0.2182	0.0422	0.0049	0.0515	0.018	6.68831	2.14286	0.0428579169109637	58159	73913	57701
c1hy_asq_dproblem	breast_feeding_period_1y	0.0833	0.1506	0.5535	0.5799	0.0504	0.0049	0.0515	0.0188	6.68831	2.84848	0.0566766149694799	58159	73913	57701
c1hy_asq_dproblem	c1hy_0030001b2	-0.2952	0.2143	-1.3778	0.1683	0.0235	0.0047	0.0515	0.0102	6.68831	1.85455	0.0339992157977863	59733	73434	59457
c1hy_asq_dproblem	c1hy_0060002_checked	0.0439	0.0694	0.6332	0.5266	0.043	0.0059	0.0515	0.1964	6.68831	12.1235	0.0490331340886199	59733	61845	55344
c1hy_asq_dproblem	c1hy_0070002b	0.0506	0.2472	0.2048	0.8377	-0.0035	0.0052	0.0515	0.0083	6.68831	1.40678	-0.00509852922358944	59733	73434	59457
c1hy_asq_dproblem	c1hy_0100001_2	-0.0681	0.2154	-0.316	0.752	-0.0193	0.0056	0.0515	0.0118	6.68831	1.81538	-0.0201619953158301	59733	61862	55344
c1hy_asq_dproblem	c1hy_0100001_3	-0.2139	0.1456	-1.4688	0.1419	0.0031	0.0054	0.0515	0.0295	6.68831	3.73418	0.0122386845110477	59733	61862	55344
c1hy_asq_dproblem	c1hy_0100001_4	NA	NA	NA	NA	-0.0175	0.0054	0.0515	-0.0043	6.68831	-0.767857	NA	59733	61862	55344
c1hy_asq_dproblem	c1hy_0100501_3	-0.4353	0.3261	-1.3349	0.1819	0.0105	0.005	0.0515	0.0065	6.68831	1.14035	0.0200849068445514	59733	61862	55344
c1hy_asq_dproblem	c1hy_0100501_4	-0.3813	0.7204	-0.5293	0.5966	-0.021	0.0047	0.0515	0.0022	6.68831	0.407407	-0.019537805691168	59733	61862	55344
c1hy_asq_dproblem	c1hy_0102001_3	NA	NA	NA	NA	-0.017	0.0048	0.0515	-0.0046	6.68831	-0.754098	NA	59733	68351	58407
c1hy_asq_dproblem	c1hy_0103001_3	-0.0854	0.1659	-0.5145	0.6069	0.002	0.0052	0.0515	0.018	6.68831	3.33333	0.00496125759259401	59733	68351	58407
c1hy_asq_dproblem	c1hy_0103501_2	-0.4056	0.1589	-2.5523	0.0107	-0.0828	0.0057	0.0515	0.0212	6.68831	2.94444	-0.0801019009549751	59733	68351	58407
c1hy_asq_dproblem	c1hy_0103501_3	0.2903	1.0369	0.28	0.7795	-0.0162	0.0054	0.0515	0.0018	6.68831	0.295082	-0.0210863674644713	59733	68351	58407
c1hy_asq_dproblem	c1hy_0104001_2	-0.4252	0.1304	-3.2605	0.0011	-0.0908	0.005	0.0515	0.0266	6.68831	4.09231	-0.087001453585635	59733	68351	58407
c1hy_asq_dproblem	c1hy_0104001_3	NA	NA	NA	NA	-0.0132	0.0047	0.0515	-0.0029	6.68831	-0.508772	NA	59733	68351	58407
c1hy_asq_dproblem	c1hy_0104501_2	-0.3821	0.3407	-1.1214	0.2621	-0.0857	0.0057	0.0515	0.0064	6.68831	1.03226	-0.08943068817606	59733	68351	58407
c1hy_asq_dproblem	c1hy_0105001_2	-0.4728	0.1352	-3.4969	5e-04	-0.1284	0.005	0.0515	0.028	6.68831	4.24242	-0.127595908830946	59733	68351	58407
c1hy_asq_dproblem	c1hy_0105001_3	NA	NA	NA	NA	0.0135	0.0051	0.0515	-0.003	6.68831	-0.491803	NA	59733	68351	58407
c1hy_asq_dproblem	c1hy_0240001_1	0.3903	0.427	0.914	0.3607	0.0717	0.0052	0.0515	0.0045	6.68831	0.725806	0.0746078760610789	59733	68351	58407
c1hy_asq_dproblem	c1hy_0240001_2	-0.4985	0.4038	-1.2348	0.2169	-0.0678	0.0052	0.0515	0.0057	6.68831	0.890625	-0.0675829180074602	59733	68351	58407
c1hy_asq_dproblem	c1hy_0250001_1	0.391	0.1371	2.8515	0.0044	0.0633	0.005	0.0515	0.0278	6.68831	3.80822	0.0569962964701083	59733	61862	55344
c1hy_asq_dproblem	c1hy_0250001_2	-0.0622	0.1485	-0.4188	0.6754	-0.0011	0.005	0.0515	0.0162	6.68831	2.41791	0.000609110230547805	59733	61862	55344
c1hy_asq_dproblem	c1hy_0250001_3	-0.3217	0.113	-2.8459	0.0044	-0.0557	0.0048	0.0515	0.0352	6.68831	5.10145	-0.0496356092742306	59733	61862	55344
c1hy_asq_dproblem	c1hy_0380101_1	NA	NA	NA	NA	-0.0198	0.0049	0.0515	-0.0018	6.68831	-0.295082	NA	59733	61862	55344
c1hy_asq_dproblem	c1hy_0380101_2	-0.0157	0.2177	-0.0723	0.9424	0.0081	0.0053	0.0515	0.0101	6.68831	1.68333	0.00955114933519444	59733	61862	55344
c1hy_asq_dproblem	c1hy_0380101_3	NA	NA	NA	NA	0.0266	0.0047	0.0515	-7e-04	6.68831	-0.106061	NA	59733	61862	55344
c1hy_asq_dproblem	c1hy_0380101_4	NA	NA	NA	NA	-0.015	0.0055	0.0515	-2e-04	6.68831	-0.03125	NA	59733	61862	55344
c1hy_asq_dproblem	c1hy_0493002b	0.2625	0.3604	0.7283	0.4664	0.0018	0.005	0.0515	0.0045	6.68831	0.789474	-0.0020490308033814	59733	73434	59457
c1hy_asq_dproblem	c1hy_asq_epersonal	0.8576	0.0874	9.8127	9.9242e-23	0.4649	0.0062	0.0515	0.0355	6.68831	4.08046	0.494344741571724	59733	68095	58195
c1hy_asq_dproblem	c1hy_asq_total	0.9345	0.0289	32.3024	6.4673e-229	0.7922	0.0071	0.0515	0.0772	6.68831	8.21277	0.822876174677404	59733	65376	59733
c1hy_asq_dproblem	c1hy_bed_time	0.0502	0.1505	0.3335	0.7387	-0.0396	0.0049	0.0515	0.0269	6.68831	3.68493	-0.0489182483423439	58159	73388	57328
c1hy_asq_dproblem	c1hy_bmi	0.0464	0.0667	0.695	0.487	-8e-04	0.0054	0.0515	0.1847	6.68831	13.2878	-0.00621225254153953	58159	79660	58079
c1hy_asq_dproblem	c1hy_nap_count	0.1295	0.1975	0.6554	0.5122	-0.0135	0.0054	0.0515	0.0165	6.68831	2.46269	-0.0200492635513046	58159	71276	55755
c1hy_asq_dproblem	c1hy_night_wake_up_count	-0.0478	0.1386	-0.345	0.7301	-0.0188	0.0052	0.0515	0.0287	6.68831	4.28358	-0.0236593832726597	58159	56592	43939
c1hy_asq_dproblem	c1hy_psi_cf	-0.2346	0.1376	-1.7048	0.0882	-0.139	0.0051	0.0515	0.0264	6.68831	4.125	-0.142887684363325	59733	64763	59231
c1hy_asq_dproblem	c1hy_sleep_time_day	0.2283	0.1693	1.3485	0.1775	-0.0215	0.005	0.0515	0.0195	6.68831	3.25	-0.0329547661385935	58159	73012	57078
c1hy_asq_dproblem	c1hy_sleep_time_night	0.0273	0.1674	0.1628	0.8707	0.048	0.0053	0.0515	0.0231	6.68831	3.34783	0.0571166191967113	58159	69911	54732
c1hy_asq_dproblem	c1hy_total_sleep_time	0.2538	0.2427	1.0455	0.2958	0.0124	0.005	0.0515	0.01	6.68831	1.5873	0.00863861055700412	58159	73371	57323
c1hy_asq_dproblem	c1hy_wake_up_time	0.1301	0.0955	1.3617	0.1733	-0.0132	0.0055	0.0515	0.0699	6.68831	9.07792	-0.0242796055065464	58159	73913	57701
c1hy_asq_dproblem	c1y_0010001_1	NA	NA	NA	NA	NA	NA	0.0515	2e-04	6.68831	0.0350877	NA	59733	61195	54815
c1hy_asq_dproblem	c1y_0010001_3	NA	NA	NA	NA	-0.003	0.0047	0.0515	-4e-04	6.68831	-0.0677966	NA	59733	61095	54726
c1hy_asq_dproblem	c1y_0080104_checked	0.0837	0.0754	1.1109	0.2666	-2e-04	0.005	0.0515	0.1944	6.68831	9.21327	-0.00983342636598096	59733	70178	58623
c1hy_asq_dproblem	c1y_0080204_checked	-0.0225	0.0628	-0.3583	0.7201	0.0123	0.0059	0.0515	0.2505	6.68831	11.0841	0.0190525121996835	59733	61849	55344
c1hy_asq_dproblem	c1y_0090005b	NA	NA	NA	NA	-0.0303	0.0047	0.0515	-0.0013	6.68831	-0.188406	NA	59733	64774	59216
c1hy_asq_dproblem	c1y_0170001_1	0.0288	0.1928	0.1495	0.8812	0.0023	0.005	0.0515	0.0144	6.68831	2.18182	0.00181334303019158	59733	61156	54782
c1hy_asq_dproblem	c1y_0170001_1_3	0.0848	0.1068	0.7936	0.4274	-0.012	0.0054	0.0515	0.0501	6.68831	5.16495	-0.0189248215836706	58159	73629	57503
c1hy_asq_dproblem	c1y_0170001_3	0.1623	0.1523	1.0656	0.2866	-0.0144	0.0054	0.0515	0.0238	6.68831	3.05128	-0.0224168497421243	59733	61118	54761
c1hy_asq_dproblem	c1y_0210001_1	0.5481	0.2884	1.9002	0.0574	0.0843	0.0052	0.0515	0.0085	6.68831	1.25	0.0841135621248682	59733	61089	54734
c1hy_asq_dproblem	c1y_0210001_2	-0.5443	0.303	-1.7966	0.0724	-0.0815	0.0053	0.0515	0.0083	6.68831	1.23881	-0.0806960318359281	59733	61862	55344
c1hy_asq_dproblem	c1y_0220001_1	0.3126	0.1664	1.8787	0.0603	0.0463	0.005	0.0515	0.0185	6.68831	3.13559	0.0427063561456809	59733	61862	55344
c1hy_asq_dproblem	c1y_0220001_2	0.0604	0.1611	0.3747	0.7079	-0.004	0.0047	0.0515	0.016	6.68831	2.38806	-0.00634237476763264	59733	61862	55344
c1hy_asq_dproblem	c1y_0220001_3	-0.2459	0.1072	-2.2934	0.0218	-0.0437	0.0046	0.0515	0.0414	6.68831	6.27273	-0.0384299981557519	59733	61862	55344
c1hy_asq_dproblem	c1y_1_bmi	0.0092	0.0673	0.1368	0.8912	0.0299	0.0053	0.0515	0.2582	6.68831	13.1066	0.0529006510656573	59733	31989	28767
c1hy_asq_dproblem	c1y_2_bmi	0.025	0.0592	0.4219	0.6731	0.0313	0.0057	0.0515	0.282	6.68831	17.4074	0.0407778372218638	58159	79753	58141
c1hy_asq_dproblem	c1y_asq_total	0.7078	0.059	12.0047	3.356e-33	0.4478	0.0063	0.0515	0.1088	6.68831	11.6989	0.451915312966571	59733	65376	59733
c1hy_asq_dproblem	c1y_bed_time	0.2204	0.22	1.0018	0.3164	-0.0411	0.0054	0.0515	0.0129	6.68831	2.01562	-0.0541355170551654	58159	73913	57701
c1hy_asq_dproblem	c1y_nap_count	-0.0928	0.1521	-0.6101	0.5418	0.0032	0.0054	0.0515	0.0192	6.68831	3.04762	0.00679534534507311	58159	73913	57701
c1hy_asq_dproblem	c1y_night_wake_up_count	-0.3669	0.1647	-2.227	0.026	-0.0082	0.0052	0.0515	0.0191	6.68831	3.03175	0.00227009975372386	58159	73913	57701
c1hy_asq_dproblem	c1y_sleep_time_day	0.0045	0.1515	0.0298	0.9762	2e-04	0.0054	0.0515	0.0204	6.68831	3.2381	8.4444128577724e-05	58159	73913	57701
c1hy_asq_dproblem	c1y_sleep_time_night	0.1093	0.1254	0.8715	0.3835	0.056	0.0047	0.0515	0.029	6.68831	4.26471	0.0619034111239637	58159	73913	57701
c1hy_asq_dproblem	c1y_total_sleep_time	0.0532	0.1295	0.4109	0.6811	0.0389	0.0054	0.0515	0.0279	6.68831	4.5	0.0439320070957155	58159	73913	57701
c1hy_asq_dproblem	c1y_wake_up_time	0.0555	0.103	0.5392	0.5897	-0.0158	0.0057	0.0515	0.063	6.68831	8.87324	-0.0226405593257997	58159	71709	56117
c1hy_asq_dproblem	c2hy_0030002_checked	0.1161	0.0574	2.0214	0.0432	0.0319	0.0056	0.0515	0.2841	6.68831	13.4645	0.0254720352527741	59733	61845	55344
c1hy_asq_dproblem	c2hy_0040401b	NA	NA	NA	NA	-0.0101	0.0044	0.0515	-0.0044	6.68831	-0.733333	NA	59733	73369	59405
c1hy_asq_dproblem	c2hy_asq_acomu	0.665	0.0947	7.0195	2.2268e-12	0.2799	0.0058	0.0515	0.066	6.68831	7.02128	0.285403784600735	59733	67613	57866
c1hy_asq_dproblem	c2hy_asq_bgm	0.7239	0.0899	8.0562	7.8691e-16	0.2953	0.0053	0.0515	0.0652	6.68831	7.01075	0.299868748644264	59733	67613	57866
c1hy_asq_dproblem	c2hy_asq_cfm	0.7786	0.1002	7.7675	8.0074e-15	0.3729	0.0054	0.0515	0.0357	6.68831	4.89041	0.393140930634467	59733	67669	57913
c1hy_asq_dproblem	c2hy_asq_dproblem	0.7844	0.0871	9.0032	2.1916e-19	0.3207	0.0056	0.0515	0.0588	6.68831	7.08434	0.326934629094139	59733	67669	57913
c1hy_asq_dproblem	c2hy_asq_epersonal	0.6635	0.077	8.6151	6.9904e-18	0.3163	0.0054	0.0515	0.0734	6.68831	8.24719	0.32684229759492	59733	67682	57924
c1hy_asq_dproblem	c2hy_asq_total	0.8277	0.0726	11.4051	3.9411e-30	0.4163	0.0057	0.0515	0.0765	6.68831	8.89535	0.433050116711825	59733	61862	55344
c1hy_asq_dproblem	c2hy_bmi	-0.0343	0.0673	-0.5102	0.6099	-0.0169	0.0063	0.0515	0.2398	6.68831	16.2027	-0.0204829613136568	58159	69403	50635
c1hy_asq_dproblem	c2hy_psi_cf	-0.3619	0.137	-2.6419	0.0082	-0.1434	0.0051	0.0515	0.0273	6.68831	4.33333	-0.149198647826224	59733	68351	58407
c1hy_asq_dproblem	c2y_0030002_checked	0.1129	0.06	1.8809	0.06	0.0405	0.0057	0.0515	0.2606	6.68831	11.8455	0.037494814073734	59733	61849	55344
c1hy_asq_dproblem	c2y_0070301b	NA	NA	NA	NA	-0.0213	0.0051	0.0515	-2e-04	6.68831	-0.0338983	NA	59733	73434	59457
c1hy_asq_dproblem	c2y_0080001_1	0.0601	0.1598	0.3759	0.707	0.043	0.0052	0.0515	0.0208	6.68831	3.25	0.0469664569624029	59733	61862	55344
c1hy_asq_dproblem	c2y_0080001_2	0.0329	0.1509	0.2183	0.8272	-0.0087	0.0053	0.0515	0.0219	6.68831	3.47619	-0.0110681744384499	59733	61862	55344
c1hy_asq_dproblem	c2y_0090001b2	NA	NA	NA	NA	0.016	0.0052	0.0515	-0.008	6.68831	-1.37931	NA	59733	73434	59457
c1hy_asq_dproblem	c2y_0100001_2	-0.046	0.1741	-0.2644	0.7914	-0.016	0.0054	0.0515	0.0196	6.68831	2.9697	-0.0158699769443456	59733	65116	59520
c1hy_asq_dproblem	c2y_0100001_3	-0.4301	0.1787	-2.4074	0.0161	0.0047	0.0049	0.0515	0.0195	6.68831	2.70833	0.019491961523449	59733	61679	55206
c1hy_asq_dproblem	c2y_0100001_4	-0.4164	0.3263	-1.2761	0.2019	-0.0106	0.0052	0.0515	0.008	6.68831	1.25	-0.00313313304465784	59733	66800	58269
c1hy_asq_dproblem	c2y_0100501_3	-0.3849	0.2611	-1.4742	0.1404	0.0104	0.0048	0.0515	0.0093	6.68831	1.55	0.0203243862683576	59733	66687	58199
c1hy_asq_dproblem	c2y_0102001_3	NA	NA	NA	NA	-0.0016	0.0052	0.0515	-5e-04	6.68831	-0.0877193	NA	59733	68351	58407
c1hy_asq_dproblem	c2y_0103501_2	-0.6394	0.2068	-3.091	0.002	-0.0578	0.0057	0.0515	0.0157	6.68831	2.34328	-0.0467054507356209	59733	68056	58210
c1hy_asq_dproblem	c2y_0103501_3	NA	NA	NA	NA	NA	NA	0.0515	5e-04	6.68831	0.0833333	NA	59733	65116	59520
c1hy_asq_dproblem	c2y_0104001_2	-0.5848	0.1795	-3.2585	0.0011	-0.0888	0.005	0.0515	0.0185	6.68831	2.68116	-0.0824820111659836	59733	61679	55206
c1hy_asq_dproblem	c2y_0104001_3	NA	NA	NA	NA	-0.0026	0.0047	0.0515	-0.0028	6.68831	-0.491228	NA	59733	59836	55054
c1hy_asq_dproblem	c2y_0104501_2	NA	NA	NA	NA	-0.0628	0.0055	0.0515	-0.009	6.68831	-1.55172	NA	59733	69837	56819
c1hy_asq_dproblem	c2y_0105001_2	-0.459	0.1648	-2.7857	0.0053	-0.1131	0.0058	0.0515	0.0227	6.68831	3.28986	-0.117231969167127	59733	69837	56819
c1hy_asq_dproblem	c2y_0105001_3	0.4217	0.64	0.6589	0.51	-0.0082	0.0046	0.0515	0.0027	6.68831	0.457627	-0.0146966047061686	59733	69837	56819
c1hy_asq_dproblem	c2y_asq_acomu	0.4988	0.0746	6.6858	2.2971e-11	0.2811	0.0058	0.0515	0.0949	6.68831	10.4286	0.295244175737114	59733	67753	57980
c1hy_asq_dproblem	c2y_asq_bgm	0.5181	0.0774	6.6966	2.1339e-11	0.2929	0.0055	0.0515	0.0941	6.68831	11.6173	0.307790677731422	59733	67753	57980
c1hy_asq_dproblem	c2y_asq_cfm	0.8399	0.0861	9.7575	1.7133e-22	0.3706	0.0057	0.0515	0.0439	6.68831	5.55696	0.385063831974268	59733	67753	57980
c1hy_asq_dproblem	c2y_asq_dproblem	0.8399	0.0915	9.1836	4.1696e-20	0.4443	0.0054	0.0515	0.0358	6.68831	4.36585	0.472277150901928	59733	67701	57932
c1hy_asq_dproblem	c2y_asq_epersonal	0.784	0.1092	7.1816	6.8925e-13	0.3289	0.0057	0.0515	0.0352	6.68831	4.09302	0.342662620331943	59733	67637	57882
c1hy_asq_dproblem	c2y_asq_total	0.7639	0.0607	12.5867	2.4976e-36	0.4586	0.0058	0.0515	0.079	6.68831	8.97727	0.461187184075631	59733	65376	59733
c1hy_asq_dproblem	c2y_bmi	-0.037	0.0614	-0.6032	0.5463	-0.0126	0.0057	0.0515	0.237	6.68831	16.4583	-0.0127756063917147	58159	77493	56558
c1hy_asq_dproblem	c3hy_asq_acomu	0.7301	0.1176	6.2086	5.3475e-10	0.2562	0.0056	0.0515	0.0435	6.68831	5.50633	0.259114979730951	59733	61844	55344
c1hy_asq_dproblem	c3hy_asq_bgm	0.6344	0.0887	7.1519	8.557e-13	0.2577	0.0052	0.0515	0.0563	6.68831	7.40789	0.263026401942656	59733	61844	55344
c1hy_asq_dproblem	c3hy_asq_cfm	0.7468	0.0971	7.6923	1.4453e-14	0.2925	0.0054	0.0515	0.0529	6.68831	6.78205	0.29779452645654	59733	61845	55344
c1hy_asq_dproblem	c3hy_asq_dproblem	0.6566	0.1123	5.8464	5.0222e-09	0.2517	0.0055	0.0515	0.0431	6.68831	5.4557	0.257677739287362	59733	61845	55344
c1hy_asq_dproblem	c3hy_asq_epersonal	0.5548	0.0996	5.5701	2.5462e-08	0.2698	0.0052	0.0515	0.0429	6.68831	4.98837	0.285018831022631	59733	61143	54781
c1hy_asq_dproblem	c3hy_asq_total	0.7463	0.0801	9.3172	1.1942e-20	0.3532	0.0052	0.0515	0.0646	6.68831	8.17722	0.366162231127437	59733	61862	55344
c1hy_asq_dproblem	c3hy_bmi	0.0259	0.0593	0.4378	0.6615	-0.0092	0.0058	0.0515	0.2701	6.68831	16.3697	-0.0166214481822456	58159	79780	58159
c1hy_asq_dproblem	c3hy_psi_cf	-0.3467	0.1213	-2.8585	0.0043	-0.1463	0.0049	0.0515	0.0334	6.68831	4.07317	-0.152136884630201	59733	68351	58407
c1hy_asq_dproblem	c3y_0030002_checked	0.1192	0.0558	2.138	0.0325	0.0164	0.0059	0.0515	0.3134	6.68831	14.3105	0.00355255288694104	59733	61843	55344
c1hy_asq_dproblem	c3y_0040001_1	0.4557	0.2695	1.6908	0.0909	0.0376	0.0049	0.0515	0.0083	6.68831	1.22059	0.0343548919488752	59733	69837	56819
c1hy_asq_dproblem	c3y_0040001_2	-0.4241	0.2145	-1.9772	0.048	-0.0356	0.005	0.0515	0.0111	6.68831	1.65672	-0.0313143405083191	59733	69837	56819
c1hy_asq_dproblem	c3y_0050001_1	0.335	0.159	2.1078	0.035	0.0473	0.0054	0.0515	0.022	6.68831	3.18841	0.0441173850915433	59733	69837	56819
c1hy_asq_dproblem	c3y_0050001_2	-0.2328	0.2329	-0.9994	0.3176	0.0024	0.0051	0.0515	0.0089	6.68831	1.28986	0.00795426649439116	59733	69837	56819
c1hy_asq_dproblem	c3y_0050001_3	-0.0793	0.1112	-0.7135	0.4755	-0.0442	0.0049	0.0515	0.0435	6.68831	6.30435	-0.0476802751107909	59733	71319	58674
c1hy_asq_dproblem	c3y_0100301b	-0.0955	0.3529	-0.2706	0.7867	-0.0159	0.0048	0.0515	0.0041	6.68831	0.554054	-0.016865048749085	59733	72891	59011
c1hy_asq_dproblem	c3y_0110001_3	-0.0931	0.1634	-0.5694	0.5691	-0.0131	0.005	0.0515	0.0212	6.68831	2.90411	-0.0119314254919378	59733	71319	58674
c1hy_asq_dproblem	c3y_0110501_3	-0.4896	0.8922	-0.5487	0.5832	-0.0034	0.0048	0.0515	0.0021	6.68831	0.368421	0.0013307577642366	59733	74494	59733
c1hy_asq_dproblem	c3y_0112001_3	NA	NA	NA	NA	-0.0138	0.0045	0.0515	-0.0015	6.68831	-0.254237	NA	59733	74494	59733
c1hy_asq_dproblem	c3y_0113501_2	-0.259	0.3929	-0.6591	0.5098	-0.0503	0.0053	0.0515	0.0043	6.68831	0.661538	-0.0538354072623937	59733	74494	59733
c1hy_asq_dproblem	c3y_0113501_3	NA	NA	NA	NA	-0.0264	0.0052	0.0515	-0.0015	6.68831	-0.217391	NA	59733	55299	49715
c1hy_asq_dproblem	c3y_0114001_2	-0.5781	0.5691	-1.0158	0.3097	-0.0763	0.005	0.0515	0.0042	6.68831	0.591549	-0.0911439111671363	59733	64469	48772
c1hy_asq_dproblem	c3y_0114001_3	NA	NA	NA	NA	-0.0108	0.0048	0.0515	-0.0047	6.68831	-0.783333	NA	59733	57500	51483
c1hy_asq_dproblem	c3y_0114501_2	NA	NA	NA	NA	-0.0436	0.0046	0.0515	-0.0038	6.68831	-0.666667	NA	59733	41872	38221
c1hy_asq_dproblem	c3y_0115001_2	-0.5455	0.1961	-2.7816	0.0054	-0.0796	0.0057	0.0515	0.0175	6.68831	2.46479	-0.0786189905350897	59733	80264	59733
c1hy_asq_dproblem	c3y_0115001_3	0.7516	2.0146	0.3731	0.7091	-0.0163	0.0052	0.0515	0.0016	6.68831	0.231884	-0.0263701595379199	59733	79735	59712
c1hy_asq_dproblem	c3y_0280201b	-0.0819	0.3523	-0.2326	0.8161	0.0237	0.0054	0.0515	0.0051	6.68831	0.689189	0.0295594652529074	59733	76280	58413
c1hy_asq_dproblem	c3y_0280301b	NA	NA	NA	NA	0.0181	0.0052	0.0515	-0.0041	6.68831	-0.602941	NA	59733	76280	58413
c1hy_asq_dproblem	c3y_0280501b	0.0234	0.2476	0.0946	0.9246	0.0101	0.0049	0.0515	0.0089	6.68831	1.27143	0.0115210971878771	59733	76280	58413
c1hy_asq_dproblem	c3y_0280601b	0.4108	0.3622	1.1342	0.2567	0.0039	0.0048	0.0515	0.0065	6.68831	0.866667	-0.00309998331505222	59733	76280	58413
c1hy_asq_dproblem	c3y_0280901b	NA	NA	NA	NA	0.0077	0.0051	0.0515	-0.0038	6.68831	-0.520548	NA	59733	76280	58413
c1hy_asq_dproblem	c3y_0600101_1	NA	NA	NA	NA	-0.0216	0.0054	0.0515	-0.01	6.68831	-1.5625	NA	59733	70924	58375
c1hy_asq_dproblem	c3y_0600101_2	NA	NA	NA	NA	NA	NA	0.0515	0.001	6.68831	0.15625	NA	59733	43468	39686
c1hy_asq_dproblem	c3y_0600101_3	NA	NA	NA	NA	0.0223	0.0048	0.0515	-0.0012	6.68831	-0.181818	NA	59733	69458	58086
c1hy_asq_dproblem	c3y_0600101_4	NA	NA	NA	NA	3e-04	0.0052	0.0515	-0.0052	6.68831	-0.787879	NA	59733	69458	58086
c1hy_asq_dproblem	c3y_asq_acomu	0.4712	0.0985	4.7821	1.7348e-06	0.2566	0.0056	0.0515	0.0538	6.68831	6.725	0.271219619277724	59733	67658	57899
c1hy_asq_dproblem	c3y_asq_bgm	0.709	0.0991	7.1525	8.522e-13	0.2867	0.0051	0.0515	0.05	6.68831	5.88235	0.293720345346432	59733	67658	57899
c1hy_asq_dproblem	c3y_asq_cfm	0.7277	0.087	8.3622	6.1541e-17	0.3454	0.0056	0.0515	0.0484	6.68831	6.36842	0.342297293051253	59733	65300	59668
c1hy_asq_dproblem	c3y_asq_dproblem	0.5821	0.083	7.0171	2.2658e-12	0.2788	0.0055	0.0515	0.0531	6.68831	6.39759	0.275804387292052	59733	65300	59668
c1hy_asq_dproblem	c3y_asq_epersonal	0.6872	0.0826	8.3206	8.7529e-17	0.2973	0.0049	0.0515	0.0544	6.68831	6.55422	0.290144467411737	59733	65303	59675
c1hy_asq_dproblem	c3y_asq_total	0.7282	0.0695	10.4778	1.0926e-25	0.3875	0.0055	0.0515	0.0674	6.68831	8.53165	0.406920760803311	59733	61862	55344
c1hy_asq_dproblem	c3y_bed_time	-0.0497	0.135	-0.3684	0.7126	-0.0253	0.0052	0.0515	0.0309	6.68831	4.29167	-0.0272191992797768	58159	70902	57860
c1hy_asq_dproblem	c3y_bmi	-0.003	0.0631	-0.0482	0.9615	-0.0103	0.0058	0.0515	0.2654	6.68831	15.7976	-0.0140319469311872	58159	79780	58159
c1hy_asq_dproblem	c3y_nap_count	0.1122	0.1506	0.7453	0.4561	-0.0262	0.0052	0.0515	0.0206	6.68831	3.12121	-0.0346795581759893	58159	73913	57701
c1hy_asq_dproblem	c3y_night_wake_up_count	0.2506	0.1661	1.5084	0.1315	-0.019	0.005	0.0515	0.0214	6.68831	2.77922	-0.0305291193093937	58159	70862	57826
c1hy_asq_dproblem	c3y_sleep_time_day	-0.0303	0.1457	-0.2082	0.8351	-0.0174	0.0051	0.0515	0.0233	6.68831	3.32857	-0.0194511613809423	58159	73913	57701
c1hy_asq_dproblem	c3y_sleep_time_night	-0.098	0.128	-0.7657	0.4438	0.042	0.005	0.0515	0.0351	6.68831	4.94366	0.0542409318376319	58159	73913	57701
c1hy_asq_dproblem	c3y_total_sleep_time	-0.1673	0.2055	-0.8142	0.4155	0.0126	0.0053	0.0515	0.0118	6.68831	1.84375	0.0190680386907141	58159	73656	57523
c1hy_asq_dproblem	c3y_wake_up_time	0.0145	0.0849	0.1708	0.8643	0.0037	0.005	0.0515	0.0777	6.68831	9.03488	0.00340818358084	58159	70984	57914
c1hy_asq_dproblem	c4y_0042102b	0.0596	0.1063	0.561	0.5748	2e-04	0.005	0.0515	0.0495	6.68831	5.625	-0.00292514411721982	59733	75785	58055
c1hy_asq_dproblem	c4y_0060301b	-0.0944	0.5947	-0.1587	0.8739	-0.0054	0.0046	0.0515	0.0017	6.68831	0.261538	-0.00655721887162117	59733	55151	42668
c1hy_asq_dproblem	c4y_0070001_3	-0.6126	0.3014	-2.0329	0.0421	0.0017	0.0052	0.0515	0.0123	6.68831	1.5375	0.0178771598748504	59733	69458	58086
c1hy_asq_dproblem	c4y_0070501_3	-0.8163	1.089	-0.7496	0.4535	-0.0079	0.0049	0.0515	0.0028	6.68831	0.444444	0.00107141593852388	59733	69458	58086
c1hy_asq_dproblem	c4y_0073501_2	-0.1924	0.1518	-1.2673	0.205	-0.0309	0.0055	0.0515	0.0278	6.68831	3.97143	-0.0281016508871723	59733	69458	58086
c1hy_asq_dproblem	c4y_0073501_3	NA	NA	NA	NA	-0.0113	0.0048	0.0515	-0.0024	6.68831	-0.347826	NA	59733	69453	58082
c1hy_asq_dproblem	c4y_0074001_2	-0.2338	0.2422	-0.9656	0.3343	-0.0678	0.0053	0.0515	0.0094	6.68831	1.25333	-0.072257568004887	59733	69457	58085
c1hy_asq_dproblem	c4y_0075001_2	-0.9409	1.6929	-0.5558	0.5783	-0.0722	0.0053	0.0515	0.0023	6.68831	0.315068	-0.0722152689949885	59733	70826	58344
c1hy_asq_dproblem	c4y_0075001_3	NA	NA	NA	NA	NA	NA	0.0515	0.0017	6.68831	0.257576	NA	59733	70826	58344
c1hy_asq_dproblem	c4y_0075501_2	-1	4.5386	-0.2317	0.8167	-0.0805	0.0054	0.0515	0.0019	6.68831	0.253333	-0.0815421675492871	59733	70826	58344
c1hy_asq_dproblem	c4y_0075501_3	-0.3761	0.2658	-1.4148	0.1571	-0.0031	0.0046	0.0515	0.008	6.68831	1.17647	0.00430722386453331	59733	70826	58344
c1hy_asq_dproblem	c4y_0310401b	NA	NA	NA	NA	0.0139	0.0049	0.0515	-0.0049	6.68831	-0.544444	NA	59733	72755	56101
c1hy_asq_dproblem	c4y_0310901b	0.1206	0.2377	0.5073	0.6119	0.0106	0.0052	0.0515	0.0128	6.68831	1.52381	0.0154954486795293	59733	37207	27623
c1hy_asq_dproblem	c4y_0490001_1	-0.067	0.2135	-0.3139	0.7536	0.0276	0.0052	0.0515	0.0125	6.68831	1.66667	0.0335493217468271	59733	70826	58344
c1hy_asq_dproblem	c4y_0490001_2	-0.1044	0.2441	-0.4277	0.6689	-0.0388	0.0052	0.0515	0.0097	6.68831	1.34722	-0.0422264768349384	59733	70809	58333
c1hy_asq_dproblem	c4y_0490001_3	0.6004	2.4981	0.2404	0.8101	0.0172	0.0053	0.0515	0.0014	6.68831	0.208955	0.014464951463064	59733	70822	58340
c1hy_asq_dproblem	c4y_asq_acomu	0.6065	0.0975	6.2199	4.9732e-10	0.2443	0.0051	0.0515	0.058	6.68831	6.59091	0.248769054680356	59733	61845	55344
c1hy_asq_dproblem	c4y_asq_bgm	0.7026	0.0968	7.2558	3.9929e-13	0.2676	0.0051	0.0515	0.0502	6.68831	6.12195	0.271999844520781	59733	61849	55344
c1hy_asq_dproblem	c4y_asq_cfm	0.736	0.1042	7.0626	1.6338e-12	0.2779	0.005	0.0515	0.0527	6.68831	6.3494	0.281519179517798	59733	61845	55344
c1hy_asq_dproblem	c4y_asq_dproblem	0.6756	0.1149	5.8801	4.0995e-09	0.2334	0.0056	0.0515	0.0419	6.68831	5.2375	0.235971901245654	59733	61849	55344
c1hy_asq_dproblem	c4y_asq_epersonal	0.6193	0.1239	4.9993	5.7532e-07	0.2524	0.0049	0.0515	0.0279	6.68831	3.44444	0.264233581469192	59733	61849	55344
c1hy_asq_dproblem	c4y_asq_total	0.7696	0.088	8.7447	2.2368e-18	0.3358	0.0052	0.0515	0.0553	6.68831	6.28409	0.346252517136036	59733	61862	55344
c1hy_asq_dproblem	c4y_bmi	0.0802	0.0583	1.375	0.1691	2e-04	0.006	0.0515	0.2773	6.68831	16.7048	-0.0112929602383108	58159	79735	58137
c1hy_asq_dproblem	c6m_0010201_1	-0.3331	0.2022	-1.6475	0.0995	-0.0181	0.005	0.0515	0.0218	6.68831	1.87931	-0.00904422785948547	59733	67658	57901
c1hy_asq_dproblem	c6m_0010201_2	0.0351	0.2287	0.1535	0.878	0.0087	0.0051	0.0515	0.016	6.68831	1.64948	0.00884719791690166	59733	67613	57866
c1hy_asq_dproblem	c6m_0010201_3	0.1115	0.4508	0.2474	0.8046	-0.0122	0.0051	0.0515	0.0042	6.68831	0.466667	-0.015468334757227	59733	67669	57913
c1hy_asq_dproblem	c6m_0010201_5	0.1228	0.1483	0.8279	0.4077	0.0167	0.0052	0.0515	0.0312	6.68831	2.88889	0.0139884003509834	59733	67682	57924
c1hy_asq_dproblem	c6m_0020001_1	0.1218	0.1664	0.7319	0.4642	0.0474	0.0048	0.0515	0.0142	6.68831	1.97222	0.0504158450389401	59733	67658	57899
c1hy_asq_dproblem	c6m_0020001_2	0.1659	0.4276	0.3881	0.698	-0.0251	0.005	0.0515	0.0029	6.68831	0.467742	-0.029177370780866	59733	64819	59278
c1hy_asq_dproblem	c6m_0020001_3	-0.1882	0.188	-1.0009	0.3169	-0.0318	0.005	0.0515	0.0132	6.68831	1.97015	-0.0294459427911571	59733	64752	59222
c1hy_asq_dproblem	c6m_0040108b	NA	NA	NA	NA	0.0179	0.005	0.0515	-0.0074	6.68831	-0.795699	NA	59733	64774	59216
c1hy_asq_dproblem	c6m_0040109b	NA	NA	NA	NA	NA	NA	0.0515	3e-04	6.68831	0.0333333	NA	59733	64774	59216
c1hy_asq_dproblem	c6m_0040110b	0.1816	0.1795	1.0116	0.3117	0.0226	0.0049	0.0515	0.0225	6.68831	2.29592	0.018234726952722	59733	64774	59216
c1hy_asq_dproblem	c6m_0040111b	0.3211	0.4368	0.7351	0.4623	0.0109	0.0049	0.0515	0.0059	6.68831	0.641304	0.00602712544155992	59733	64774	59216
c1hy_asq_dproblem	c6m_0070103_checked	0.0498	0.0603	0.8252	0.4092	0.0283	0.0058	0.0515	0.2189	6.68831	12.3672	0.0301692786381246	59733	70178	58623
c1hy_asq_dproblem	c6m_0090001b	0.3255	0.4648	0.7003	0.4837	-0.0215	0.0049	0.0515	0.0033	6.68831	0.611111	-0.02759195044857	59733	64774	59216
c1hy_asq_dproblem	c6m_0170001_1	0.5255	0.3409	1.5413	0.1232	0.0842	0.0047	0.0515	0.0062	6.68831	1.05085	0.0814534850307579	59733	64676	59154
c1hy_asq_dproblem	c6m_0170001_2	-0.3991	0.2282	-1.7489	0.0803	-0.0817	0.0047	0.0515	0.0098	6.68831	1.66102	-0.0793196106774455	59733	64687	59165
c1hy_asq_dproblem	c6m_0180001_1	0.1299	0.1129	1.1507	0.2499	-0.026	0.0047	0.0515	0.0403	6.68831	5.30263	-0.034844124498012	59733	64642	59123
c1hy_asq_dproblem	c6m_0180001_2	-0.0385	0.1696	-0.2268	0.8205	0.025	0.0051	0.0515	0.0164	6.68831	2.44776	0.0283496470988575	59733	64701	59176
c1hy_asq_dproblem	c6m_0180001_3	-0.255	0.1582	-1.6116	0.107	0.0133	0.0051	0.0515	0.0213	6.68831	3.13235	0.0232651768719002	59733	64718	59194
c1hy_asq_dproblem	c6m_0220001_1	0.0334	0.3213	0.1038	0.9173	0.0046	0.0052	0.0515	0.0043	6.68831	0.796296	0.00446121031432769	59733	64700	59176
c1hy_asq_dproblem	c6m_0380001_1	-0.5384	0.6384	-0.8433	0.399	0.0041	0.0046	0.0515	0.003	6.68831	0.566038	0.0115300980507067	59733	61264	54870
c1hy_asq_dproblem	c6m_asq_total	0.4812	0.0725	6.638	3.179e-11	0.3193	0.0054	0.0515	0.0766	6.68831	9.34146	0.324638903798563	59733	65376	59733
c1hy_asq_dproblem	c6m_bed_time	-0.1746	0.1606	-1.0873	0.2769	-0.0099	0.0048	0.0515	0.0177	6.68831	2.85484	-0.00592874162921416	58159	70804	57784
c1hy_asq_dproblem	c6m_bmi	0.0822	0.0533	1.5413	0.1232	0.0404	0.0054	0.0515	0.2613	6.68831	18.2727	0.0474053891124297	59733	71547	53663
c1hy_asq_dproblem	c6m_nap_count	0.045	0.1444	0.3117	0.7553	0.0076	0.005	0.0515	0.0172	6.68831	3.07143	0.00734141088311748	58159	71075	57981
c1hy_asq_dproblem	c6m_night_wake_up_count	0.1817	0.1472	1.2346	0.217	-0.0294	0.0047	0.0515	0.0195	6.68831	3.36207	-0.0398184535407126	58159	70887	57832
c1hy_asq_dproblem	c6m_sleep_time_day	0.1656	0.1323	1.2521	0.2105	0.0018	0.0043	0.0515	0.0205	6.68831	3.53448	-0.0025331343569236	58159	33377	26983
c1hy_asq_dproblem	c6m_sleep_time_night	0.0221	0.1415	0.1565	0.8756	0.054	0.0053	0.0515	0.0187	6.68831	2.92188	0.0616993673042068	58159	70204	57307
c1hy_asq_dproblem	c6m_total_sleep_time	0.1305	0.1774	0.7357	0.4619	0.0374	0.0048	0.0515	0.0138	6.68831	2.3	0.0393082335415956	58159	70954	57897
c1hy_asq_dproblem	c6m_wake_up_time	0.1536	0.1188	1.2923	0.1963	-0.0113	0.005	0.0515	0.0394	6.68831	5.9697	-0.0203902605608931	58159	70894	57843
c1hy_asq_dproblem	c_hospital_kikan	0.0472	0.1742	0.2709	0.7865	-0.048	0.0045	0.0515	0.0146	6.68831	2.51724	-0.0558644985872339	59733	61844	55344
c1hy_asq_dproblem	cd	-0.1287	0.0929	-1.3859	0.1658	0.01	0.0053	0.0515	0.072	6.68831	6	0.0195087451638655	59733	65303	59675
c1hy_asq_dproblem	childcare_facility_daycare_time_3y	0.3184	0.3863	0.8242	0.4098	1e-04	0.0051	0.0515	0.0083	6.68831	0.783019	-0.00666990971031164	58159	73369	57300
c1hy_asq_dproblem	childcare_facility_daycare_time_4y	NA	NA	NA	NA	NA	NA	0.0515	5e-04	6.68831	0.0694444	NA	58159	73406	57325
c1hy_asq_dproblem	childcare_facility_starting_age	-0.5967	0.4195	-1.4226	0.1549	-0.0178	0.005	0.0515	0.0107	6.68831	0.972727	-0.00649603376741781	58159	73224	57222
c1hy_asq_dproblem	constipation_3y	-0.0558	0.1408	-0.3965	0.6917	-0.0068	0.0054	0.0515	0.028	6.68831	3.94366	-0.00584034987157066	58159	73913	57701
c1hy_asq_dproblem	constipation_4y	0.1039	0.1405	0.7398	0.4594	-0.0288	0.0053	0.0515	0.0332	6.68831	4.61111	-0.0386600575285533	58159	73913	57701
c1hy_asq_dproblem	constipation_cum_4y	-0.0168	0.1227	-0.1368	0.8912	-0.0201	0.0056	0.0515	0.0485	6.68831	5.98765	-0.0231575187968102	58159	73913	57701
c1hy_asq_dproblem	constipation_severity_3y	0.0815	0.1334	0.6113	0.541	-0.0086	0.0054	0.0515	0.0363	6.68831	4.65385	-0.0139778209857439	58159	72901	56909
c1hy_asq_dproblem	constipation_severity_4y	-0.0074	0.1234	-0.0596	0.9525	-0.0398	0.0048	0.0515	0.0324	6.68831	4.37838	-0.0468909927236014	58159	73913	57701
c1hy_asq_dproblem	dr0m_0020701_1	-0.0942	0.23	-0.4097	0.682	0.014	0.0048	0.0515	0.0087	6.68831	1.58182	0.0179129197257328	59733	61849	55344
c1hy_asq_dproblem	dr0m_0020701_3	0.1145	0.1923	0.5955	0.5515	-0.0115	0.0048	0.0515	0.0126	6.68831	2.29091	-0.0160646551554071	59733	61849	55344
c1hy_asq_dproblem	dr0m_bmi	0.1734	0.0687	2.5228	0.0116	0.0341	0.0052	0.0515	0.1436	6.68831	13.0545	0.0250119367312349	59733	61862	55344
c1hy_asq_dproblem	dr1m_0040501b	0.0075	0.2275	0.0329	0.9738	3e-04	0.005	0.0515	0.009	6.68831	1.8	0.000158493426244007	59733	64774	59216
c1hy_asq_dproblem	dr1m_bmi	0.1857	0.0734	2.5289	0.0114	0.0519	0.0056	0.0515	0.1023	6.68831	10.7684	0.0471704214535544	59733	61862	55344
c1hy_asq_dproblem	egg_allergy_1hy	-0.3492	0.1794	-1.9461	0.0516	0.0097	0.0051	0.0515	0.0172	6.68831	2.6875	0.0225941387947076	58159	78788	57489
c1hy_asq_dproblem	egg_allergy_2y	-0.2383	0.1492	-1.597	0.1103	8e-04	0.0051	0.0515	0.024	6.68831	3.80952	0.00968856223403214	58159	78297	57187
c1hy_asq_dproblem	egg_allergy_3y	-0.1624	0.1407	-1.1538	0.2486	-0.002	0.0051	0.0515	0.0306	6.68831	4.56716	0.00427571216000611	58159	79419	57916
c1hy_asq_dproblem	egg_allergy_4y	-0.2885	0.1483	-1.9457	0.0517	4e-04	0.0047	0.0515	0.0247	6.68831	3.38356	0.0111859276362071	58159	79507	57982
c1hy_asq_dproblem	egg_allergy_cum_4y	-0.2455	0.1297	-1.8925	0.0584	0.001	0.005	0.0515	0.0351	6.68831	4.28049	0.0121425689159415	58159	77911	57115
c1hy_asq_dproblem	egg_allergy_score_until_4yo	-0.2539	0.1115	-2.2782	0.0227	-0.0037	0.0051	0.0515	0.0558	6.68831	5.58	0.00980324593500111	58159	79780	58159
c1hy_asq_dproblem	egg_allergy_score_until_4yo_positive	-0.2381	0.1134	-2.0989	0.0358	-0.0061	0.0053	0.0515	0.052	6.68831	5.14851	0.00541952447713436	58159	78831	57506
c1hy_asq_dproblem	exclusive_breastfeeding_1y	0.2097	0.1279	1.639	0.1012	0.0651	0.0049	0.0515	0.0262	6.68831	3.9697	0.0689535727217331	58159	73913	57701
c1hy_asq_dproblem	febrile_convulsion_cum_4y	0.0072	0.081	0.0886	0.9294	-0.0088	0.0051	0.0515	0.0888	6.68831	8.07273	-0.0115429057520654	58159	77997	57857
c1hy_asq_dproblem	feeding_type_yesterday_breast_feeding_count_1m	0.1189	0.1738	0.6841	0.4939	0.0445	0.0052	0.0515	0.0168	6.68831	2.84746	0.047853423445673	58159	69963	57104
c1hy_asq_dproblem	feeding_type_yesterday_formula_feeding_count_1m	0.1557	0.3699	0.4208	0.6739	-0.0223	0.0051	0.0515	0.0086	6.68831	0.754386	-0.029042094947401	58159	70084	57210
c1hy_asq_dproblem	fever_count_cum_2hy	-0.0026	0.1008	-0.0255	0.9796	0.0217	0.005	0.0515	0.0463	6.68831	5.38372	0.0260586046246102	58159	73913	57701
c1hy_asq_dproblem	fever_count_cum_2y	0.109	0.1137	0.9586	0.3378	0.0241	0.0049	0.0515	0.036	6.68831	4.44444	0.0237499442436807	58159	73765	57603
c1hy_asq_dproblem	fever_over_39c_count_cum_2hy	0.0739	0.1134	0.6515	0.5147	0.0277	0.0049	0.0515	0.0364	6.68831	4.08989	0.0295760975727736	58159	73913	57701
c1hy_asq_dproblem	fever_over_39c_count_cum_2y	0.1373	0.123	1.1165	0.2642	0.0319	0.0047	0.0515	0.0302	6.68831	3.82278	0.0321477427826002	58159	73913	57701
c1hy_asq_dproblem	first_vaccination_bcg	-0.0725	0.3066	-0.2366	0.813	0.0084	0.0048	0.0515	0.0051	6.68831	0.822581	0.0110350750306198	58159	73913	57701
c1hy_asq_dproblem	first_vaccination_dpt	NA	NA	NA	NA	NA	NA	0.0515	0.0012	6.68831	0.193548	NA	58159	73913	57701
c1hy_asq_dproblem	first_vaccination_haemophilus_b_influenzae	NA	NA	NA	NA	NA	NA	0.0515	8e-04	6.68831	0.135593	NA	58159	72761	56831
c1hy_asq_dproblem	first_vaccination_hbv	0.1816	0.1822	0.9968	0.3189	-0.025	0.0054	0.0515	0.015	6.68831	2.63158	-0.0346111648437254	58159	73913	57701
c1hy_asq_dproblem	first_vaccination_pneumococcus	NA	NA	NA	NA	-0.0051	0.0049	0.0515	-0.0025	6.68831	-0.403226	NA	58159	73913	57701
c1hy_asq_dproblem	first_vaccination_polio	NA	NA	NA	NA	0.0147	0.0054	0.0515	-0.0064	6.68831	-1.12281	NA	58159	73913	57701
c1hy_asq_dproblem	first_vaccination_rotavirus	0.2047	0.2683	0.763	0.4455	-0.0327	0.0048	0.0515	0.0073	6.68831	1.17742	-0.0423820856754536	58159	73913	57701
c1hy_asq_dproblem	fish_allergy_score_until_4yo_positive	-0.0637	0.2422	-0.2631	0.7925	0.0039	0.0044	0.0515	0.0081	6.68831	1.55769	0.00605055865005059	58159	79780	58159
c1hy_asq_dproblem	food_allergy_cum_4y	-0.2273	0.1215	-1.8708	0.0614	-5e-04	0.005	0.0515	0.0458	6.68831	4.77083	0.0109927249847247	58159	78335	58060
c1hy_asq_dproblem	food_allergy_cum_count_until_4yo	-0.2897	0.1326	-2.1848	0.0289	0.0054	0.0051	0.0515	0.0447	6.68831	4.96667	0.0212456917858786	58159	79399	58026
c1hy_asq_dproblem	food_allergy_egg_feeding_status_case_combined_1yh	-0.2503	0.1346	-1.8593	0.063	-0.0124	0.0056	0.0515	0.0402	6.68831	4.46667	-0.00388812310980888	58159	72598	53365
c1hy_asq_dproblem	food_allergy_egg_feeding_status_case_combined_2y	-0.3735	0.1366	-2.734	0.0063	-0.0061	0.005	0.0515	0.0343	6.68831	4.34177	0.00899249785941417	58159	78335	58060
c1hy_asq_dproblem	food_allergy_egg_feeding_status_case_combined_3y	-0.1724	0.1709	-1.0087	0.3131	-0.0198	0.005	0.0515	0.0219	6.68831	2.60714	-0.0267850350697421	58159	39068	29878
c1hy_asq_dproblem	food_allergy_egg_feeding_status_case_combined_4y	-0.6402	0.2721	-2.3531	0.0186	-0.0045	0.005	0.0515	0.0133	6.68831	1.77333	0.0119117653868658	58159	78335	58060
c1hy_asq_dproblem	food_allergy_fish_feeding_status_case_combined_1yh	NA	NA	NA	NA	-0.0251	0.0048	0.0515	-0.0077	6.68831	-1.30508	NA	58159	78335	58060
c1hy_asq_dproblem	food_allergy_fish_feeding_status_case_combined_2y	-0.3925	0.5861	-0.6696	0.5031	-0.0133	0.0054	0.0515	0.0034	6.68831	0.53125	-0.0105799126127335	58159	78010	57871
c1hy_asq_dproblem	food_allergy_fish_feeding_status_case_combined_3y	NA	NA	NA	NA	-0.0173	0.0044	0.0515	-0.0118	6.68831	-2.40816	NA	58159	33803	24817
c1hy_asq_dproblem	food_allergy_fruit_feeding_status_case_combined_1yh	-0.3572	0.3037	-1.1761	0.2395	-0.01	0.0053	0.0515	0.0068	6.68831	1.21429	-0.00509063145561391	58159	78335	58060
c1hy_asq_dproblem	food_allergy_fruit_feeding_status_case_combined_2y	-0.516	3.9157	-0.1318	0.8952	-0.0059	0.0049	0.0515	0.002	6.68831	0.3125	-0.00167874927222157	58159	77898	57804
c1hy_asq_dproblem	food_allergy_fruit_feeding_status_case_combined_3y	NA	NA	NA	NA	-0.0048	0.0053	0.0515	-7e-04	6.68831	-0.107692	NA	58159	32861	24168
c1hy_asq_dproblem	food_allergy_milk_feeding_status_case_combined_1yh	-0.3747	0.2144	-1.7476	0.0805	-0.0099	0.005	0.0515	0.0113	6.68831	1.82258	-0.00266728412355421	58159	78873	57693
c1hy_asq_dproblem	food_allergy_milk_feeding_status_case_combined_2y	-0.3608	0.1782	-2.0248	0.0429	-0.002	0.0048	0.0515	0.0185	6.68831	2.84615	0.00832419294426612	58159	47125	33721
c1hy_asq_dproblem	food_allergy_milk_feeding_status_case_combined_3y	-0.3873	0.2494	-1.5532	0.1204	-0.0124	0.005	0.0515	0.0097	6.68831	1.49231	-0.0114746146434399	58159	39080	29891
c1hy_asq_dproblem	food_allergy_milk_feeding_status_case_combined_4y	-0.5628	0.3716	-1.5146	0.1299	-0.0166	0.0051	0.0515	0.0075	6.68831	1.10294	-0.00848995376200279	58159	78335	58060
c1hy_asq_dproblem	food_allergy_non_peanuts_nuts_feeding_status_case_combined_4y	-0.7682	0.4546	-1.6898	0.0911	-0.0734	0.0055	0.0515	0.0075	6.68831	0.9375	-0.072555396086213	58159	77901	57788
c1hy_asq_dproblem	food_allergy_nuts_feeding_status_case_combined_1yh	-0.4997	0.1329	-3.7592	2e-04	-0.1217	0.005	0.0515	0.0278	6.68831	3.97143	-0.127644472555065	58159	78335	58060
c1hy_asq_dproblem	food_allergy_nuts_feeding_status_case_combined_2y	-0.4201	0.1739	-2.4154	0.0157	-0.1106	0.0056	0.0515	0.0206	6.68831	2.98551	-0.120594682845089	58159	76379	56740
c1hy_asq_dproblem	food_allergy_nuts_feeding_status_case_combined_3y	-0.3495	0.1632	-2.1414	0.0322	-0.0792	0.0055	0.0515	0.0233	6.68831	2.94937	-0.116338809771123	58159	44861	32603
c1hy_asq_dproblem	food_allergy_peanuts_feeding_status_case_combined_4y	-0.7481	0.4202	-1.7804	0.075	-0.0679	0.0053	0.0515	0.0073	6.68831	1.01389	-0.066469004704942	58159	78065	57911
c1hy_asq_dproblem	food_allergy_score_cum_count_until_4yo	-0.2321	0.1127	-2.0595	0.0394	-8e-04	0.0051	0.0515	0.064	6.68831	6.09524	0.0131477215880013	58159	79399	58026
c1hy_asq_dproblem	food_allergy_sesame_feeding_status_case_combined_1yh	-0.3585	0.2762	-1.2983	0.1942	-0.0844	0.0057	0.0515	0.0083	6.68831	1.22059	-0.093525676143492	58159	78335	58060
c1hy_asq_dproblem	food_allergy_sesame_feeding_status_case_combined_2y	NA	NA	NA	NA	-0.0566	0.0055	0.0515	-0.0116	6.68831	-2	NA	58159	78097	57905
c1hy_asq_dproblem	food_allergy_sesame_feeding_status_case_combined_3y	-0.9217	0.9446	-0.9758	0.3292	-0.038	0.0051	0.0515	0.0033	6.68831	0.540984	-0.0334436632302846	58159	76283	56836
c1hy_asq_dproblem	food_allergy_shellfish_feeding_status_case_combined_1yh	-0.3088	0.1434	-2.154	0.0312	-0.0845	0.0058	0.0515	0.0297	6.68831	4.30435	-0.0898097956471947	58159	78335	58060
c1hy_asq_dproblem	food_allergy_shellfish_feeding_status_case_combined_2y	-0.7244	0.2379	-3.0452	0.0023	-0.0622	0.0053	0.0515	0.0117	6.68831	1.82812	-0.0564149528914004	58159	78038	57876
c1hy_asq_dproblem	food_allergy_shellfish_feeding_status_case_combined_3y	-0.2338	0.5706	-0.4097	0.682	-0.0571	0.0054	0.0515	0.0023	6.68831	0.338235	-0.10219179135328	58159	33893	24865
c1hy_asq_dproblem	food_allergy_shellfish_feeding_status_case_combined_4y	-0.3042	0.1619	-1.8792	0.0602	-0.0384	0.0053	0.0515	0.0249	6.68831	3.32	-0.0358666658333192	58159	75470	56053
c1hy_asq_dproblem	food_allergy_soba_feeding_status_case_combined_1yh	-0.4073	0.1336	-3.0487	0.0023	-0.0943	0.005	0.0515	0.0249	6.68831	3.95238	-0.0988267818318515	58159	78335	58060
c1hy_asq_dproblem	food_allergy_soba_feeding_status_case_combined_2y	-0.7514	0.2273	-3.3059	9e-04	-0.0902	0.005	0.0515	0.0143	6.68831	2.2	-0.0875082826129707	58159	77939	57834
c1hy_asq_dproblem	food_allergy_soba_feeding_status_case_combined_3y	-0.5599	0.4222	-1.3263	0.1847	-0.0794	0.0052	0.0515	0.0059	6.68831	0.819444	-0.136381692447319	58159	33620	24692
c1hy_asq_dproblem	food_allergy_soba_feeding_status_case_combined_4y	-0.4174	0.2524	-1.6538	0.0982	-0.072	0.0053	0.0515	0.0094	6.68831	1.32394	-0.0856079960622452	58159	63992	47658
c1hy_asq_dproblem	food_allergy_wheat_feeding_status_case_combined_1yh	0.2527	0.2439	1.036	0.3002	-0.0145	0.0046	0.0515	0.008	6.68831	1.45455	-0.0227938495392182	58159	79399	58026
c1hy_asq_dproblem	fruit_allergy_score_until_4yo_positive	-0.3443	0.2074	-1.6601	0.0969	0.0073	0.0054	0.0515	0.0137	6.68831	2.20968	0.018344202065589	58159	78192	57259
c1hy_asq_dproblem	ft1b_0080001	0.0538	0.1511	0.3559	0.7219	5.2609e-05	0.0053	0.0515	0.0438	6.68831	3.68067	-0.0026125439380089	59733	52971	44068
c1hy_asq_dproblem	ft1b_0400001	-0.0787	0.1213	-0.6485	0.5166	-0.0051	0.005	0.0515	0.0545	6.68831	4.12879	-0.0019243031802834	59733	60310	51088
c1hy_asq_dproblem	ft1b_0410001	-0.0781	0.1169	-0.668	0.5041	-0.0023	0.0052	0.0515	0.0599	6.68831	3.94079	0.00182226081928011	59733	61559	53293
c1hy_asq_dproblem	ft1b_0420001	-0.1073	0.1284	-0.8353	0.4035	-7e-04	0.0053	0.0515	0.0544	6.68831	3.62667	0.00515245391747068	59733	58782	51863
c1hy_asq_dproblem	ft1b_0430001	0.0067	0.1346	0.0496	0.9604	0.0076	0.0048	0.0515	0.0461	6.68831	3.17931	0.00838884615281337	59733	59324	54469
c1hy_asq_dproblem	ft1b_0440001	-0.0112	0.1387	-0.0805	0.9358	-0.003	0.0051	0.0515	0.053	6.68831	4.24	-0.002894636008661	59733	60039	53975
c1hy_asq_dproblem	ft1b_0450001	-0.0592	0.1337	-0.4432	0.6576	9e-04	0.0052	0.0515	0.0486	6.68831	4.58491	0.00417720479481873	59733	59184	53171
c1hy_asq_dproblem	ft1b_0460001	0.0229	0.1317	0.1738	0.862	-5e-04	0.0052	0.0515	0.0516	6.68831	4.96154	-0.00182575802853654	59733	61291	54892
c1hy_asq_dproblem	ft1b_0470001b	NA	NA	NA	NA	-0.0099	0.005	0.0515	-0.0046	6.68831	-0.479167	NA	59733	65376	59733
c1hy_asq_dproblem	ft1b_0480001	-0.0364	0.1413	-0.2577	0.7966	0.0035	0.0055	0.0515	0.0568	6.68831	3.44242	0.00596511885938313	59733	64843	59298
c1hy_asq_dproblem	gastroenteritis_cum_2y	-0.2891	0.2763	-1.0464	0.2954	0.0259	0.006	0.0515	0.0158	6.68831	2.07895	0.0398219513334035	58159	77269	57437
c1hy_asq_dproblem	hand_foot_and_mouth_disease_cum_2y	NA	NA	NA	NA	0.012	0.0053	0.0515	-6e-04	6.68831	-0.0810811	NA	58159	43845	33352
c1hy_asq_dproblem	hba1c_ngsp_early	-0.0563	0.1006	-0.5598	0.5756	-0.0027	0.0051	0.0515	0.0558	6.68831	6.2	2.97564572612449e-05	58159	71319	58159
c1hy_asq_dproblem	herpangina_cum_2y	-0.0663	0.2365	-0.2804	0.7792	0.0177	0.0051	0.0515	0.0091	6.68831	1.26389	0.0227792573031435	58159	78538	57934
c1hy_asq_dproblem	hg	0.0489	0.0795	0.6151	0.5385	0.0079	0.0055	0.0515	0.078	6.68831	1.93069	0.0055534571475231	59733	64819	59278
c1hy_asq_dproblem	hsv_infection_cum_2y	-0.0649	0.4254	-0.1526	0.8787	0.008	0.0051	0.0515	0.0026	6.68831	0.472727	0.0101332701883639	58159	73600	57485
c1hy_asq_dproblem	influenza_viral_infections_cum_4y	0.271	0.1523	1.7798	0.0751	0.0279	0.0054	0.0515	0.0286	6.68831	3.91781	0.0310990079022096	58159	47286	36349
c1hy_asq_dproblem	intellectual_and_developmental_disability_including_language_delay_cum_4y	NA	NA	NA	NA	NA	NA	0.0515	2e-04	6.68831	0.030303	NA	58159	46231	35537
c1hy_asq_dproblem	isacc_modified_current_runny_nose_autumn_2y	0.5137	1.9876	0.2584	0.7961	-0.0084	0.0052	0.0515	0.0014	6.68831	0.237288	-0.0141094117601854	58159	70089	57238
c1hy_asq_dproblem	isacc_modified_current_runny_nose_autumn_3y	-0.0523	0.3598	-0.1453	0.8845	-0.0028	0.0047	0.0515	0.0039	6.68831	0.590909	-0.00244029436679117	58159	70610	57636
c1hy_asq_dproblem	isacc_modified_current_runny_nose_autumn_4y	NA	NA	NA	NA	0.0044	0.0053	0.0515	-0.0066	6.68831	-1.06452	NA	58159	71029	57947
c1hy_asq_dproblem	isacc_modified_current_runny_nose_nonpollen_season_2y	NA	NA	NA	NA	NA	NA	0.0515	5e-04	6.68831	0.0746269	NA	58159	70773	57762
c1hy_asq_dproblem	isacc_modified_current_runny_nose_nonpollen_season_3y	NA	NA	NA	NA	-0.0054	0.0047	0.0515	-0.0024	6.68831	-0.393443	NA	58159	70875	57838
c1hy_asq_dproblem	isacc_modified_current_runny_nose_nonpollen_season_4y	NA	NA	NA	NA	NA	NA	0.0515	0.001	6.68831	0.149254	NA	58159	71187	58063
c1hy_asq_dproblem	isacc_modified_current_runny_nose_pollen_season_2y	NA	NA	NA	NA	NA	NA	0.0515	6e-04	6.68831	0.0983607	NA	58159	70615	57642
c1hy_asq_dproblem	isacc_modified_current_runny_nose_pollen_season_3y	0.2971	0.3696	0.8038	0.4215	4.8674e-05	0.0051	0.0515	0.0055	6.68831	0.833333	-0.00509259616187852	58159	70580	57609
c1hy_asq_dproblem	isacc_modified_current_runny_nose_pollen_season_4y	0.0295	0.2334	0.1264	0.8994	3e-04	0.0053	0.0515	0.0103	6.68831	1.43056	-0.000356081438296264	58159	70238	57334
c1hy_asq_dproblem	isacc_modified_current_runny_nose_spring_2y	0.588	1.1434	0.5143	0.607	-0.0015	0.0056	0.0515	0.0019	6.68831	0.301587	-0.00768974383732013	58159	70830	57803
c1hy_asq_dproblem	isacc_modified_current_runny_nose_spring_3y	0.5846	0.8201	0.7129	0.4759	-0.0021	0.0052	0.0515	0.0027	6.68831	0.428571	-0.00948405742552567	58159	70889	57857
c1hy_asq_dproblem	isacc_modified_current_runny_nose_spring_4y	-0.041	0.2619	-0.1566	0.8756	0.0024	0.0054	0.0515	0.0091	6.68831	1.28169	0.00366511300968059	58159	70806	57777
c1hy_asq_dproblem	isacc_modified_current_runny_nose_summer_2y	NA	NA	NA	NA	-0.0144	0.0057	0.0515	-7e-04	6.68831	-0.118644	NA	58159	70695	57697
c1hy_asq_dproblem	isacc_modified_current_runny_nose_summer_3y	0.1246	0.5086	0.2449	0.8065	-0.014	0.0049	0.0515	0.0024	6.68831	0.358209	-0.0174014352482866	58159	70839	57819
c1hy_asq_dproblem	isacc_modified_current_runny_nose_summer_4y	NA	NA	NA	NA	-0.0068	0.0053	0.0515	-3e-04	6.68831	-0.0379747	NA	58159	71000	57941
c1hy_asq_dproblem	isacc_modified_current_runny_nose_winter_2y	0.1535	0.3623	0.4238	0.6717	-0.0041	0.0051	0.0515	0.0049	6.68831	0.742424	-0.00719960511066394	58159	70710	57708
c1hy_asq_dproblem	isacc_modified_current_runny_nose_winter_3y	NA	NA	NA	NA	0.0034	0.0052	0.0515	-9e-04	6.68831	-0.160714	NA	58159	70903	57864
c1hy_asq_dproblem	isacc_modified_current_runny_nose_winter_4y	NA	NA	NA	NA	-0.0036	0.0054	0.0515	-0.0038	6.68831	-0.535211	NA	58159	70444	57500
c1hy_asq_dproblem	kawasaki_disease_cum_4y	NA	NA	NA	NA	0.0125	0.0051	0.0515	-6e-04	6.68831	-0.0967742	NA	58159	77908	57817
c1hy_asq_dproblem	length_of_labor	0.0306	0.119	0.2569	0.7973	-0.0422	0.0046	0.0515	0.0336	6.68831	4.73239	-0.0514708296368492	58159	73679	57544
c1hy_asq_dproblem	low_birth_weight	0.0405	0.1209	0.3347	0.7379	-0.0292	0.0053	0.0515	0.0312	6.68831	4.8	-0.0364989369887905	58159	73011	57030
c1hy_asq_dproblem	lower_respiratory_tract_infection_cum_2y	0.2152	0.1773	1.2137	0.2249	0.0072	0.0051	0.0515	0.0186	6.68831	2.58333	0.00193415258300289	58159	75758	56051
c1hy_asq_dproblem	m0mb_0410001	0.0291	0.1085	0.268	0.7887	0.0221	0.006	0.0515	0.0693	6.68831	6.41667	0.0239317277899528	59733	60951	55049
c1hy_asq_dproblem	m0mb_0420001	-0.0244	0.1101	-0.2213	0.8249	0.0169	0.006	0.0515	0.0712	6.68831	6.47273	0.0215769999667428	59733	59290	53569
c1hy_asq_dproblem	m0mb_0430001	-0.0154	0.0993	-0.1555	0.8765	0.0252	0.0054	0.0515	0.062	6.68831	4.46043	0.0318360243801098	59733	79490	59552
c1hy_asq_dproblem	m0mb_0450001	-0.0583	0.1441	-0.4047	0.6857	0.0204	0.005	0.0515	0.0209	6.68831	3.16667	0.0265934065665746	59733	77888	58675
c1hy_asq_dproblem	m0mb_0460001	0.006	0.1438	0.0417	0.9667	0.0201	0.0051	0.0515	0.0224	6.68831	3.5	0.0233672294048171	59733	71814	57981
c1hy_asq_dproblem	m0mb_0480001	0.0224	0.1096	0.204	0.8384	0.0285	0.0059	0.0515	0.0638	6.68831	6.44444	0.043359502626574	59733	38984	32634
c1hy_asq_dproblem	m1m_0030001_1	NA	NA	NA	NA	NA	NA	0.0515	0.0011	6.68831	0.186441	NA	59733	69461	58123
c1hy_asq_dproblem	m1m_0030001_2	-0.2819	0.2459	-1.1464	0.2516	-0.0469	0.0056	0.0515	0.0098	6.68831	1.46269	-0.0471324339853082	59733	69328	58029
c1hy_asq_dproblem	m1m_0030001_3	NA	NA	NA	NA	0.0143	0.0054	0.0515	-0.0104	6.68831	-1.92593	NA	59733	69297	58010
c1hy_asq_dproblem	m1m_0040001_1	0.0535	0.1808	0.2958	0.7674	0.0513	0.0056	0.0515	0.0166	6.68831	2.72131	0.0573196338355421	59733	69223	57951
c1hy_asq_dproblem	m1m_0040001_2	-0.367	0.6672	-0.5501	0.5822	-0.0054	0.005	0.0515	0.0022	6.68831	0.431373	-0.00214227937847168	59733	69258	57979
c1hy_asq_dproblem	m1m_0040001_4	0.0951	0.1764	0.5391	0.5898	-0.0468	0.0053	0.0515	0.0173	6.68831	2.74603	-0.0567224183507672	59733	69212	57953
c1hy_asq_dproblem	m1m_0040001_6	NA	NA	NA	NA	-0.0034	0.0049	0.0515	-0.0088	6.68831	-1.76	NA	59733	69260	57989
c1hy_asq_dproblem	m1m_0250001_1	0.3114	0.188	1.6563	0.0977	0.0649	0.0054	0.0515	0.0132	6.68831	2.09524	0.0660089970159071	59733	69261	57994
c1hy_asq_dproblem	m1m_0250001_2	-0.3785	0.224	-1.6895	0.0911	-0.0597	0.0054	0.0515	0.0101	6.68831	1.60317	-0.0594530135009345	59733	69210	57948
c1hy_asq_dproblem	m1m_0250001_3	0.3327	0.7211	0.4614	0.6445	-0.015	0.0052	0.0515	0.0035	6.68831	0.603448	-0.021523283975447	59733	67753	57980
c1hy_asq_dproblem	m1m_0260001_1	0.2693	0.241	1.1177	0.2637	0.0135	0.0049	0.0515	0.0079	6.68831	1.36207	0.00967688777264412	59733	67701	57932
c1hy_asq_dproblem	m1m_0260001_2	-0.5192	0.3898	-1.332	0.1829	-0.0123	0.0052	0.0515	0.0055	6.68831	0.901639	-0.00491018704686436	59733	67637	57882
c1hy_asq_dproblem	m1m_bed_time	NA	NA	NA	NA	NA	NA	0.0515	2e-04	6.68831	0.0350877	NA	58159	70303	57379
c1hy_asq_dproblem	m1m_nap_count	0.0221	0.1337	0.1656	0.8684	0.0301	0.0049	0.0515	0.0286	6.68831	4.4	0.0339215797464825	58159	70926	57865
c1hy_asq_dproblem	m1m_night_wake_up_count	0.0649	0.1444	0.4494	0.6531	0.0091	0.0053	0.0515	0.0238	6.68831	3.83871	0.00814899189068829	58159	70733	57711
c1hy_asq_dproblem	m1m_sleep_time_day	0.0747	0.1141	0.6547	0.5126	0.031	0.0051	0.0515	0.0395	6.68831	6.69492	0.0325535994132932	58159	70761	57742
c1hy_asq_dproblem	m1m_sleep_time_night	0.5101	0.2128	2.3972	0.0165	0.0544	0.0052	0.0515	0.0141	6.68831	2.2381	0.048223609087148	58159	70928	57867
c1hy_asq_dproblem	m1m_total_sleep_time	0.3103	0.1364	2.2759	0.0229	0.0543	0.005	0.0515	0.028	6.68831	4.66667	0.0505879492748452	58159	70705	57691
c1hy_asq_dproblem	m1m_wake_up_time	-0.0714	0.1616	-0.442	0.6585	0.0042	0.0051	0.0515	0.0249	6.68831	3.19231	0.00753894550391524	58159	69835	57030
c1hy_asq_dproblem	mbpfas0001b	-0.7419	0.6414	-1.1567	0.2474	6e-04	0.0054	0.0515	0.0136	6.68831	0.660194	0.0209775451898024	59733	68351	58407
c1hy_asq_dproblem	mbpfas0007	-0.264	0.741	-0.3563	0.7216	-0.0021	0.0049	0.0515	0.0067	6.68831	0.345361	0.00277937924214779	59733	64701	59176
c1hy_asq_dproblem	mbpfas0009	-0.0547	0.1713	-0.3193	0.7495	-0.025	0.0051	0.0515	0.054	6.68831	2.45455	-0.024681103607119	59733	64701	59176
c1hy_asq_dproblem	mbpfas0013	-0.1616	0.1921	-0.8411	0.4003	-0.0062	0.0056	0.0515	0.0495	6.68831	2.25	0.00173450353345917	59733	64718	59194
c1hy_asq_dproblem	mbpfas0017	-0.1183	0.1848	-0.64	0.5221	0.0061	0.0055	0.0515	0.0561	6.68831	2.55	0.0134929923001155	59733	64700	59176
c1hy_asq_dproblem	mbpfas0021	-0.0572	0.3541	-0.1616	0.8716	0.0155	0.0054	0.0515	0.0148	6.68831	0.714976	0.0184783630417911	59733	64700	59176
c1hy_asq_dproblem	mbpfas0025	NA	NA	NA	NA	0.0127	0.0051	0.0515	-0.001	6.68831	-0.046729	NA	59733	65579	59582
c1hy_asq_dproblem	mbpfas0029	0.2766	0.2348	1.1778	0.2389	0.0128	0.0048	0.0515	0.0334	6.68831	1.63725	0.00206160237815903	59733	65579	59582
c1hy_asq_dproblem	mbpfas0039b	NA	NA	NA	NA	NA	NA	0.0515	0.0042	6.68831	0.214286	NA	59733	68351	58407
c1hy_asq_dproblem	mbpfas0041	NA	NA	NA	NA	NA	NA	0.0515	0.0047	6.68831	0.20524	NA	59733	65579	59582
c1hy_asq_dproblem	mbpfas0045	NA	NA	NA	NA	-0.0175	0.0048	0.0515	-0.008	6.68831	-0.451977	NA	59733	65579	59582
c1hy_asq_dproblem	mbpfas0047	-0.0466	0.1825	-0.2552	0.7986	-0.0096	0.0056	0.0515	0.0515	6.68831	2.48792	-0.00862837041091291	59733	61264	54870
c1hy_asq_dproblem	mbpfas0053b	-0.1112	0.2714	-0.41	0.6818	-0.0016	0.005	0.0515	0.0222	6.68831	1.21978	0.00208671285301742	59733	68351	58407
c1hy_asq_dproblem	mbpfas0067b	-0.2555	0.2404	-1.0628	0.2879	-6.25e-05	0.0048	0.0515	0.0296	6.68831	1.5914	0.010326647201031	59733	68351	58407
c1hy_asq_dproblem	mbpfas0073	-0.3177	0.158	-2.0112	0.0443	0.0096	0.0052	0.0515	0.0626	6.68831	2.69828	0.0303599041640333	59733	61195	54815
c1hy_asq_dproblem	milk_allergy_1hy	-0.3571	0.2101	-1.6997	0.0892	0.0091	0.0049	0.0515	0.0138	6.68831	2.15625	0.0208630272186469	58159	79780	58159
c1hy_asq_dproblem	milk_allergy_2y	-0.4193	0.2436	-1.7214	0.0852	0.0116	0.0057	0.0515	0.0113	6.68831	1.79365	0.0245464981710635	58159	78943	57559
c1hy_asq_dproblem	milk_allergy_3y	-0.6282	1.5107	-0.4158	0.6775	0.0091	0.0048	0.0515	0.0017	6.68831	0.288136	0.0170168332997125	58159	79348	57878
c1hy_asq_dproblem	milk_allergy_cum_4y	-0.2762	0.1763	-1.5668	0.1172	0.0095	0.0049	0.0515	0.0203	6.68831	3.02985	0.0208996947596892	58159	77531	56875
c1hy_asq_dproblem	milk_allergy_score_until_4yo	-0.28	0.1417	-1.9765	0.0481	0.0024	0.005	0.0515	0.0317	6.68831	4.28378	0.014750354485324	58159	79011	57638
c1hy_asq_dproblem	milk_allergy_score_until_4yo_positive	-0.233	0.1379	-1.6895	0.0911	-4e-04	0.0049	0.0515	0.0309	6.68831	4.06579	0.00920608468046482	58159	79780	58159
c1hy_asq_dproblem	mn	-0.0895	0.1006	-0.8903	0.3733	-0.0052	0.0054	0.0515	0.0781	6.68831	4.91195	0.000227020293282047	59733	64676	59154
c1hy_asq_dproblem	mt1b_0020001	0.0088	0.1192	0.0736	0.9414	0.0097	0.0049	0.0515	0.0349	6.68831	4.30864	0.0108014318669357	59733	61095	54726
c1hy_asq_dproblem	mt1b_0020101	-0.009	0.1237	-0.0728	0.942	0.01	0.0049	0.0515	0.0332	6.68831	4.25641	0.0119159680361033	59733	61095	54726
c1hy_asq_dproblem	mt1b_0030001	0.1264	0.1251	1.0101	0.3124	-0.0204	0.0059	0.0515	0.0286	6.68831	3.575	-0.0285015309143454	59733	61156	54782
c1hy_asq_dproblem	mt1b_0030101	0.11	0.1249	0.8813	0.3782	-0.018	0.0059	0.0515	0.0294	6.68831	3.58537	-0.0251602125377188	59733	61118	54761
c1hy_asq_dproblem	mt1b_0040001b	-0.1193	0.1859	-0.6421	0.5208	0.0029	0.0049	0.0515	0.015	6.68831	2.58621	0.00671274648794322	59733	68351	58407
c1hy_asq_dproblem	mt1b_0040101b	-0.1254	0.1941	-0.6464	0.518	0.0032	0.0049	0.0515	0.0141	6.68831	2.35	0.00711459916095128	59733	68351	58407
c1hy_asq_dproblem	mt1b_0050001	-0.0198	0.1235	-0.1603	0.8726	0.008	0.0047	0.0515	0.0302	6.68831	4.50746	0.0100176137403544	59733	61118	54761
c1hy_asq_dproblem	mt1b_0050101	-0.0051	0.1253	-0.041	0.9673	0.007	0.0047	0.0515	0.03	6.68831	4.34783	0.00826323993983959	59733	61089	54734
c1hy_asq_dproblem	mt1b_0060001	-0.4116	0.1727	-2.3838	0.0171	0.0014	0.0053	0.0515	0.02	6.68831	2.85714	0.015303925563778	59733	61089	54734
c1hy_asq_dproblem	mt1b_0060101	-0.4497	0.1766	-2.5459	0.0109	0.002	0.0052	0.0515	0.0191	6.68831	2.72857	0.0169269509344371	59733	60213	53954
c1hy_asq_dproblem	mt1b_0080001	0.0119	0.1032	0.1155	0.9081	0.0021	0.0057	0.0515	0.0576	6.68831	6.32967	0.00178341776630729	59733	60213	53954
c1hy_asq_dproblem	mt1b_0100101	0.1266	0.0929	1.3631	0.1729	-0.0069	0.0048	0.0515	0.0571	6.68831	3.48171	-0.0153695536863106	59733	60213	53954
c1hy_asq_dproblem	mt1b_0100201	-0.06	0.1007	-0.5958	0.5513	0.0088	0.0056	0.0515	0.055	6.68831	6.11111	0.0141187451880707	59733	79676	59673
c1hy_asq_dproblem	mt1b_0100301	0.1602	0.1226	1.3066	0.1914	0.0094	0.0052	0.0515	0.034	6.68831	4.72222	0.00441395987462962	59733	78089	58744
c1hy_asq_dproblem	mt1b_0100401	0.127	0.1141	1.1134	0.2655	0.0073	0.0053	0.0515	0.039	6.68831	5.34247	0.00509451008865046	59733	45836	36187
c1hy_asq_dproblem	mt1b_0100501	0.1923	0.1014	1.8973	0.0578	-0.008	0.005	0.0515	0.0606	6.68831	5.66355	-0.0236407293199202	59733	45692	36115
c1hy_asq_dproblem	mt1b_0100601	0.1946	0.1067	1.8229	0.0683	-0.0035	0.0053	0.0515	0.0596	6.68831	5.51852	-0.0167768435667319	59733	45835	36168
c1hy_asq_dproblem	mt1b_0100701	0.0735	0.1097	0.6706	0.5025	0.0093	0.0053	0.0515	0.0456	6.68831	5.92208	0.0104011422237555	59733	45692	36102
c1hy_asq_dproblem	mt1b_0100801	-0.0552	0.0821	-0.6729	0.501	-6e-04	0.0052	0.0515	0.0914	6.68831	7.87931	0.00335953282964404	59733	73666	59546
c1hy_asq_dproblem	mt1b_0200101	-0.22	0.0951	-2.3121	0.0208	-0.009	0.0053	0.0515	0.0567	6.68831	5.0177	0.00113795082260766	59733	60292	49955
c1hy_asq_dproblem	mt1b_0200201	0.2297	0.101	2.2743	0.0229	0.0085	0.0055	0.0515	0.0537	6.68831	4.92661	-0.00281003267993973	59733	69669	58226
c1hy_asq_dproblem	mt1b_0200301	0.0728	0.1146	0.6356	0.525	-0.0088	0.0054	0.0515	0.0432	6.68831	4.69565	-0.0138350754547753	59733	69712	58266
c1hy_asq_dproblem	mt1b_0200401	0.0122	0.0856	0.1423	0.8868	0.021	0.005	0.0515	0.0552	6.68831	5.52	0.0238198795603175	59733	70145	58593
c1hy_asq_dproblem	mt1b_0200501	-0.0319	0.1447	-0.2207	0.8254	0.0106	0.005	0.0515	0.026	6.68831	1.9697	0.0133347108377514	59733	67528	57789
c1hy_asq_dproblem	mt1b_0400001	-0.0497	0.0983	-0.5057	0.613	9e-04	0.0054	0.0515	0.0725	6.68831	6.90476	0.00432245360760332	59733	63889	54652
c1hy_asq_dproblem	mt1b_0410001	0.033	0.1013	0.3257	0.7446	-0.0033	0.0054	0.0515	0.0631	6.68831	6.8587	-0.0058807098095688	59733	63432	55463
c1hy_asq_dproblem	mt1b_0420001	0.048	0.1146	0.4186	0.6755	-0.0039	0.0055	0.0515	0.0587	6.68831	6.52222	-0.00734503894949308	59733	58567	53631
c1hy_asq_dproblem	mt1b_0430001	-0.023	0.1001	-0.2299	0.8182	0.0191	0.0054	0.0515	0.058	6.68831	4.87395	0.0234934166754995	59733	59441	54325
c1hy_asq_dproblem	mt1b_0440001	0.1949	0.1193	1.6337	0.1023	-0.0139	0.0053	0.0515	0.0611	6.68831	6.17172	-0.0279013249429766	59733	58261	53256
c1hy_asq_dproblem	mt1b_0450001	0.0191	0.1346	0.1418	0.8873	-0.0117	0.0054	0.0515	0.029	6.68831	4.14286	-0.0142795436031622	59733	58181	53197
c1hy_asq_dproblem	mt1b_0460001	0.0991	0.1401	0.7076	0.4792	-0.0106	0.0057	0.0515	0.0312	6.68831	4.52174	-0.0162756593354195	59733	59348	54270
c1hy_asq_dproblem	mt1b_0470001	NA	NA	NA	NA	-0.0156	0.0053	0.0515	-0.0051	6.68831	-0.87931	NA	59733	59136	54041
c1hy_asq_dproblem	mt1b_0480001	0.1095	0.1049	1.0435	0.2967	0.0034	0.0053	0.0515	0.0615	6.68831	5.6422	-0.00257309016672474	59733	61851	55334
c1hy_asq_dproblem	mt1u_0010001	0.0893	0.1727	0.5169	0.6052	0.0081	0.005	0.0515	0.0165	6.68831	2.79661	0.00664512123826196	59733	59936	53724
c1hy_asq_dproblem	mt1u_0020001	0.1108	0.1831	0.6053	0.545	0.0106	0.0048	0.0515	0.013	6.68831	2.13115	0.0107844671755432	59733	47540	42466
c1hy_asq_dproblem	mt2b_0410001	0.0188	0.1014	0.1851	0.8532	-0.0086	0.0056	0.0515	0.0775	6.68831	6.73913	-0.0127516399015414	59733	47983	42868
c1hy_asq_dproblem	mt2b_0420001	-0.0245	0.1049	-0.2335	0.8154	-0.004	0.0056	0.0515	0.0791	6.68831	6.76068	-0.00785855398808805	59733	20259	15620
c1hy_asq_dproblem	mt2b_0430001	0.0154	0.08	0.1928	0.8471	0.0161	0.0056	0.0515	0.0853	6.68831	5.29814	0.0373990590075521	59733	20259	15620
c1hy_asq_dproblem	mt2b_0450001	-0.1204	0.0984	-1.223	0.2213	-0.0054	0.0056	0.0515	0.0514	6.68831	6.425	-0.00614794798270166	59733	20259	15620
c1hy_asq_dproblem	mt2b_0460001	0.0254	0.1118	0.2275	0.82	-0.0095	0.0058	0.0515	0.0452	6.68831	5.38095	-0.023520023451512	59733	20259	15620
c1hy_asq_dproblem	mt2b_0480001	0.042	0.1017	0.4128	0.6798	0.0065	0.0053	0.0515	0.0758	6.68831	5.57353	0.00565085482301057	59733	71674	53735
c1hy_asq_dproblem	mt2b_0490001	0.0918	0.1346	0.6818	0.4954	-0.026	0.0051	0.0515	0.0271	6.68831	3.56579	-0.0367129673457507	59733	70970	53171
c1hy_asq_dproblem	mt2u_0010001	0.0324	0.145	0.2236	0.823	0.0213	0.0058	0.0515	0.0227	6.68831	3.72131	0.0244268871871309	59733	79712	59684
c1hy_asq_dproblem	mt2u_0020001	0.0767	0.1431	0.5361	0.5919	0.0207	0.0057	0.0515	0.0228	6.68831	3.8	0.0302021521013654	59733	40817	32238
c1hy_asq_dproblem	mumps_cum_4y	0.6028	0.6451	0.9343	0.3501	0.0117	0.0052	0.0515	0.0044	6.68831	0.594595	0.00818342853224609	58159	46463	35721
c1hy_asq_dproblem	mycotic_or_fungal_infection_cum_2y	-0.2261	0.3124	-0.7239	0.4691	0.0196	0.0049	0.0515	0.0053	6.68831	0.929825	0.0267943374443853	58159	73768	57594
c1hy_asq_dproblem	nuts_allergy_score_until_4yo_positive	0.0853	0.2685	0.3177	0.7507	-0.0073	0.0053	0.0515	0.0098	6.68831	1.44118	-0.0109241371323654	58159	76496	56157
c1hy_asq_dproblem	otitis_media_cum_2y	0.1148	0.1555	0.7379	0.4606	0.0244	0.005	0.0515	0.0243	6.68831	3.68182	0.025636590881994	58159	76690	56732
c1hy_asq_dproblem	out_of_night_diapers_age_4y	-0.3689	0.2016	-1.8303	0.0672	-0.0605	0.0051	0.0515	0.0304	6.68831	2.15603	-0.0546402806456505	58159	71319	58159
c1hy_asq_dproblem	participant_reported_food_allergy_cum_4y	-0.2978	0.1316	-2.2633	0.0236	0.0043	0.0052	0.0515	0.0429	6.68831	4.71429	0.0200867439651277	58159	75638	55478
c1hy_asq_dproblem	pb	-0.1417	0.1323	-1.0713	0.284	0.0249	0.0057	0.0515	0.0508	6.68831	6.51282	0.0351037170341959	59733	65303	59675
c1hy_asq_dproblem	peanuts_allergy_score_4yo_positive	0.4188	1.4793	0.2831	0.7771	-0.0084	0.0048	0.0515	0.0018	6.68831	0.28125	-0.0143616490277977	58159	77194	56611
c1hy_asq_dproblem	premature_birth	-0.0083	0.2101	-0.0397	0.9683	-0.012	0.0048	0.0515	0.0091	6.68831	1.56897	-0.0139293463226407	58159	73310	57262
c1hy_asq_dproblem	psychomotor_developmental_delay_cum_4y	NA	NA	NA	NA	-0.1077	0.0049	0.0515	-0.0018	6.68831	-0.295082	NA	58159	47206	36234
c1hy_asq_dproblem	roseola_infantum_cum_2y	-0.0656	0.2024	-0.324	0.746	0.0427	0.0054	0.0515	0.0126	6.68831	2	0.053213796920417	58159	78465	57891
c1hy_asq_dproblem	rsv_infection_cum_2y	0.0445	0.1175	0.3787	0.7049	0.0221	0.0047	0.0515	0.0361	6.68831	5.30882	0.0324986676084744	58159	39706	32189
c1hy_asq_dproblem	sccon003	0.1708	0.1017	1.6801	0.0929	0.034	0.0051	0.0515	0.0704	6.68831	8.38095	0.0271033048647874	59733	64642	59123
c1hy_asq_dproblem	sccon005	0.0535	0.1333	0.4016	0.688	0.0156	0.0053	0.0515	0.0252	6.68831	3.76119	0.0150468662009363	59733	64642	59123
c1hy_asq_dproblem	se	-0.009	0.0816	-0.1101	0.9123	-0.0024	0.0051	0.0515	0.0628	6.68831	1.82558	-0.00213030922052782	59733	64752	59222
c1hy_asq_dproblem	shellfish_allergy_score_until_4yo_positive	-0.1854	0.507	-0.3656	0.7146	7e-04	0.0051	0.0515	0.0027	6.68831	0.442623	0.00309837698654285	58159	77649	56865
c1hy_asq_dproblem	soba_allergy_score_until_4yo_positive	0.1423	0.2539	0.5603	0.5753	-0.0037	0.0059	0.0515	0.0105	6.68831	1.75	-0.00795036288150904	58159	76816	56294
c1hy_asq_dproblem	soybean_allergy_score_until_4yo_positive	-0.2908	0.2504	-1.1614	0.2455	-0.0084	0.0048	0.0515	0.0084	6.68831	1.29231	-0.00393276180135449	58159	79295	57840
c1hy_asq_dproblem	streptococcus_pyogenes_cum_4y	0.0535	0.3135	0.1707	0.8644	-0.0013	0.0051	0.0515	0.0062	6.68831	0.984127	-0.00286445122727234	58159	50028	38422
c1hy_asq_dproblem	ucbb_0080001b	0.0153	0.1234	0.1237	0.9015	-0.0044	0.005	0.0515	0.029	6.68831	4.83333	-0.00541264222671171	59733	65376	59733
c1hy_asq_dproblem	ucbb_0410001	-0.058	0.0577	-1.0051	0.3148	-0.0072	0.0064	0.0515	0.3582	6.68831	8.3109	0.000252756479709321	59733	67970	59733
c1hy_asq_dproblem	ucbb_0420001	-0.0437	0.058	-0.7538	0.451	-0.016	0.0064	0.0515	0.3484	6.68831	7.81166	-0.0154255895652909	59733	64328	55160
c1hy_asq_dproblem	ucbb_0430001	0.0019	0.0523	0.0367	0.9707	-0.0202	0.0064	0.0515	0.2981	6.68831	4.26466	-0.0283508372787047	59733	60593	53075
c1hy_asq_dproblem	ucbb_0450001	-0.0309	0.0782	-0.3956	0.6924	0.0123	0.0052	0.0515	0.0986	6.68831	10.9556	0.0171999272014091	59733	62863	55008
c1hy_asq_dproblem	ucbb_0460001	0.0089	0.0799	0.111	0.9116	0.021	0.0051	0.0515	0.0956	6.68831	10.5055	0.0245237488019135	59733	61277	54439
c1hy_asq_dproblem	ucbb_0480001	-0.0488	0.0604	-0.8075	0.4194	-0.0049	0.0065	0.0515	0.3442	6.68831	7.23109	0.00165702674978927	59733	62924	57878
c1hy_asq_dproblem	upper_respiratory_tract_infection_cum_2y	0.1149	0.1662	0.6915	0.4893	0.0016	0.0054	0.0515	0.018	6.68831	2.64706	-0.00168863320217333	58159	78209	57748
c1hy_asq_dproblem	urinary_tract_infections_cum_4y	NA	NA	NA	NA	0.0048	0.0049	0.0515	-0.0027	6.68831	-0.442623	NA	58159	55465	42651
c1hy_asq_dproblem	urticaria_cum_4y	-0.2337	0.2365	-0.9882	0.3231	0.001	0.0051	0.0515	0.0121	6.68831	1.77941	0.00722890059737896	58159	77968	57865
c1hy_asq_dproblem	varicella_cum_4y	0.027	0.322	0.084	0.9331	0.0245	0.0048	0.0515	0.0045	6.68831	0.642857	0.0361591411477204	58159	46817	35964
c1hy_asq_dproblem	wheat_allergy_score_until_4yo_positive	-0.1257	0.1362	-0.9234	0.3558	-3.1648e-05	0.0051	0.0515	0.0305	6.68831	4.55224	0.00515647401822231	58159	79780	58159
c1hy_asq_epersonal	BMI	0.0896	0.0633	1.4148	0.1571	0.0042	0.0066	0.0355	0.1732	4.08046	19.4607	-0.00316439678195996	60545	163835	0
c1hy_asq_epersonal	adenovirus_infection_cum_2y	0.1303	0.2041	0.6385	0.5231	0.0206	0.0051	0.0355	0.0171	4.08046	2.71429	0.0214088765122027	58174	78209	57763
c1hy_asq_epersonal	allergic_conjunctivitis_cum_4y	0.0935	0.2135	0.438	0.6614	0.0076	0.0047	0.0355	0.0162	4.08046	2.28169	0.00677935636359645	58174	77997	57872
c1hy_asq_epersonal	allergic_conjunctivitis_or_rhinitis_or_hay_fever_cum_4y	-0.1086	0.3001	-0.3618	0.7175	0.0135	0.0054	0.0355	0.0086	4.08046	1.11688	0.018011613135537	58174	77908	57832
c1hy_asq_epersonal	allergic_rhinitis_cum_4y	-0.2818	0.2614	-1.0781	0.281	0.0159	0.0058	0.0355	0.0126	4.08046	1.55556	0.0251172777277749	58174	77462	57534
c1hy_asq_epersonal	any_food_allergy_score_positive_until_4yo	-0.2388	0.1292	-1.8482	0.0646	-0.0119	0.0057	0.0355	0.0548	4.08046	5.48	-0.00377022022529037	58174	76496	56171
c1hy_asq_epersonal	asthma_cum_4y	-0.0276	0.152	-0.1815	0.856	0.0275	0.0053	0.0355	0.0306	4.08046	3.1875	0.0345500213697925	58174	75470	56069
c1hy_asq_epersonal	atopic_dermatitis_cum_4y	0.025	0.1192	0.2096	0.834	-0.0029	0.0058	0.0355	0.0633	4.08046	5.86111	-0.00479631071724531	58174	78065	57926
c1hy_asq_epersonal	autistic_spectrum_disorder_and_pddnos_cum_4y	-0.5539	0.2999	-1.8469	0.0648	-0.0904	0.0049	0.0355	0.0107	4.08046	1.94545	-0.123211049566562	58174	46817	35972
c1hy_asq_epersonal	bone_fracture_cum_4y	0.3883	0.6839	0.5678	0.5701	0.0042	0.0055	0.0355	0.0034	4.08046	0.548387	0.00182868150172722	58174	47286	36357
c1hy_asq_epersonal	breast_feeding_cessation_1m	0.2642	0.4689	0.5634	0.5732	-0.0163	0.0049	0.0355	0.004	4.08046	0.634921	-0.0221069832040823	58174	73913	57715
c1hy_asq_epersonal	breast_feeding_cessation_2m	0.1608	0.214	0.7513	0.4525	-0.0141	0.0049	0.0355	0.0142	4.08046	2.18462	-0.0202521312975016	58174	72761	56846
c1hy_asq_epersonal	breast_feeding_cessation_3m	0.0347	0.2324	0.1492	0.8814	-0.0117	0.005	0.0355	0.0112	4.08046	1.77778	-0.0143203477742216	58174	73913	57715
c1hy_asq_epersonal	breast_feeding_cessation_age	-0.0579	0.2241	-0.2584	0.7961	0.0278	0.005	0.0355	0.018	4.08046	2.14286	0.0339583505771851	58174	73913	57715
c1hy_asq_epersonal	breast_feeding_period_1y	-0.395	0.2159	-1.8296	0.0673	0.031	0.0052	0.0355	0.0188	4.08046	2.84848	0.0466945862727912	58174	73913	57715
c1hy_asq_epersonal	c1hy_0030001b2	-0.303	0.2434	-1.2451	0.2131	0.0275	0.0051	0.0355	0.0102	4.08046	1.85455	0.0358595445821157	58159	64774	57663
c1hy_asq_epersonal	c1hy_0060002_checked	0.1254	0.0766	1.6362	0.1018	0.0325	0.005	0.0355	0.1964	4.08046	12.1235	0.0273873654994774	58159	64763	57677
c1hy_asq_epersonal	c1hy_0070002b	-0.0738	0.2799	-0.2635	0.7922	0.0018	0.0051	0.0355	0.0083	4.08046	1.40678	0.00325433170641478	58159	64774	57663
c1hy_asq_epersonal	c1hy_0100001_2	-0.472	0.2852	-1.6549	0.0979	-0.0185	0.0054	0.0355	0.0118	4.08046	1.81538	-0.0111500884893423	58159	61118	53683
c1hy_asq_epersonal	c1hy_0100001_3	-0.0963	0.1627	-0.5919	0.5539	-0.0128	0.0058	0.0355	0.0295	4.08046	3.73418	-0.0114744064480257	58159	61089	53662
c1hy_asq_epersonal	c1hy_0100001_4	NA	NA	NA	NA	-0.016	0.0054	0.0355	-0.0043	4.08046	-0.767857	NA	58159	61862	54251
c1hy_asq_epersonal	c1hy_0100501_3	-0.0982	0.3175	-0.3093	0.7571	-0.0105	0.0054	0.0355	0.0065	4.08046	1.14035	-0.0103356475967401	58159	61862	54251
c1hy_asq_epersonal	c1hy_0100501_4	-0.5956	0.9408	-0.6331	0.5267	-0.0329	0.0049	0.0355	0.0022	4.08046	0.407407	-0.031714194008992	58159	61862	54251
c1hy_asq_epersonal	c1hy_0102001_3	NA	NA	NA	NA	-0.0144	0.0044	0.0355	-0.0046	4.08046	-0.754098	NA	58159	61862	54251
c1hy_asq_epersonal	c1hy_0103001_3	0.0391	0.1897	0.2059	0.8368	-0.0211	0.0048	0.0355	0.018	4.08046	3.33333	-0.0249867125436934	58159	61862	54251
c1hy_asq_epersonal	c1hy_0103501_2	-0.6316	0.2071	-3.0503	0.0023	-0.0907	0.0058	0.0355	0.0212	4.08046	2.94444	-0.0853769550353083	58159	61862	54251
c1hy_asq_epersonal	c1hy_0103501_3	1	3.957	0.3393	0.7344	-0.0202	0.0052	0.0355	0.0018	4.08046	0.295082	-0.033699653509903	58159	61862	54251
c1hy_asq_epersonal	c1hy_0104001_2	-0.4455	0.1773	-2.5123	0.012	-0.1014	0.0053	0.0355	0.0266	4.08046	4.09231	-0.101576642020488	58159	61862	54251
c1hy_asq_epersonal	c1hy_0104001_3	NA	NA	NA	NA	0.0011	0.0048	0.0355	-0.0029	4.08046	-0.508772	NA	58159	61862	54251
c1hy_asq_epersonal	c1hy_0104501_2	-0.0534	0.3549	-0.1505	0.8804	-0.088	0.0054	0.0355	0.0064	4.08046	1.03226	-0.0983813348655298	58159	68351	57132
c1hy_asq_epersonal	c1hy_0105001_2	-0.5678	0.1648	-3.4462	6e-04	-0.1404	0.0052	0.0355	0.028	4.08046	4.24242	-0.141535096489861	58159	68351	57132
c1hy_asq_epersonal	c1hy_0105001_3	NA	NA	NA	NA	0.009	0.0052	0.0355	-0.003	4.08046	-0.491803	NA	58159	68351	57132
c1hy_asq_epersonal	c1hy_0240001_1	0.9643	0.7432	1.2974	0.1945	0.0787	0.0051	0.0355	0.0045	4.08046	0.725806	0.0761965436538678	58159	68351	57132
c1hy_asq_epersonal	c1hy_0240001_2	-1	0.6254	-1.6268	0.1038	-0.076	0.005	0.0355	0.0057	4.08046	0.890625	-0.0708684799505961	58159	68351	57132
c1hy_asq_epersonal	c1hy_0250001_1	0.3338	0.1688	1.9771	0.048	0.0692	0.0053	0.0355	0.0278	4.08046	3.80822	0.0680348312211605	58159	68351	57132
c1hy_asq_epersonal	c1hy_0250001_2	0.1183	0.2047	0.5781	0.5632	-0.0033	0.0053	0.0355	0.0162	4.08046	2.41791	-0.00665102215450179	58159	68351	57132
c1hy_asq_epersonal	c1hy_0250001_3	-0.2656	0.1368	-1.9408	0.0523	-0.0631	0.005	0.0355	0.0352	4.08046	5.10145	-0.0624544103274563	58159	68351	57132
c1hy_asq_epersonal	c1hy_0380101_1	NA	NA	NA	NA	-0.0107	0.005	0.0355	-0.0018	4.08046	-0.295082	NA	58159	68351	57132
c1hy_asq_epersonal	c1hy_0380101_2	0.1923	0.2691	0.7148	0.4747	0.0129	0.0051	0.0355	0.0101	4.08046	1.68333	0.0108429383230552	58159	68351	57132
c1hy_asq_epersonal	c1hy_0380101_3	NA	NA	NA	NA	2e-04	0.0052	0.0355	-7e-04	4.08046	-0.106061	NA	58159	68351	57132
c1hy_asq_epersonal	c1hy_0380101_4	NA	NA	NA	NA	0.0047	0.0049	0.0355	-2e-04	4.08046	-0.03125	NA	58159	61862	54251
c1hy_asq_epersonal	c1hy_0493002b	0.2836	0.4407	0.6434	0.5199	-0.004	0.005	0.0355	0.0045	4.08046	0.789474	-0.00800319500222189	58159	64774	57663
c1hy_asq_epersonal	c1hy_asq_total	0.9246	0.0511	18.0874	4.0083e-73	0.716	0.0073	0.0355	0.0772	4.08046	8.21277	0.786241340573519	58159	68351	57132
c1hy_asq_epersonal	c1hy_bed_time	0.2043	0.1831	1.1161	0.2644	-0.0486	0.0051	0.0355	0.0269	4.08046	3.68493	-0.0637219704805741	58174	73224	57235
c1hy_asq_epersonal	c1hy_bmi	-0.051	0.0834	-0.6119	0.5406	0.011	0.0053	0.0355	0.1847	4.08046	13.2878	0.0183720100301458	58159	61862	54251
c1hy_asq_epersonal	c1hy_nap_count	-0.1094	0.2187	-0.5	0.6171	-0.0222	0.0049	0.0355	0.0165	4.08046	2.46269	-0.0233232593367882	58174	73011	57043
c1hy_asq_epersonal	c1hy_night_wake_up_count	-0.2089	0.1534	-1.3621	0.1732	-0.0086	0.0051	0.0355	0.0287	4.08046	4.28358	-0.00322113159774309	58174	73629	57517
c1hy_asq_epersonal	c1hy_psi_cf	-0.2946	0.147	-2.0037	0.0451	-0.1317	0.0048	0.0355	0.0264	4.08046	4.125	-0.147443893797892	58159	58782	50695
c1hy_asq_epersonal	c1hy_sleep_time_day	0.196	0.1882	1.0413	0.2977	-0.0236	0.0048	0.0355	0.0195	4.08046	3.25	-0.0329657536218355	58174	73369	57314
c1hy_asq_epersonal	c1hy_sleep_time_night	0.0139	0.1658	0.0836	0.9334	0.0497	0.005	0.0355	0.0231	4.08046	3.34783	0.0579685204799804	58174	73310	57276
c1hy_asq_epersonal	c1hy_total_sleep_time	0.3701	0.2638	1.4032	0.1605	0.0099	0.005	0.0355	0.01	4.08046	1.5873	0.00441024079718711	58174	73406	57339
c1hy_asq_epersonal	c1hy_wake_up_time	0.0918	0.113	0.8121	0.4168	-0.0267	0.005	0.0355	0.0699	4.08046	9.07792	-0.036948986905805	58174	73371	57337
c1hy_asq_epersonal	c1y_0010001_1	NA	NA	NA	NA	NA	NA	0.0355	2e-04	4.08046	0.0350877	NA	58159	64687	57609
c1hy_asq_epersonal	c1y_0010001_3	NA	NA	NA	NA	0.0094	0.0048	0.0355	-4e-04	4.08046	-0.0677966	NA	58159	64642	57569
c1hy_asq_epersonal	c1y_0080104_checked	0.031	0.0987	0.3138	0.7536	0.0037	0.0055	0.0355	0.1944	4.08046	9.21327	0.0017346315143952	58159	61291	53823
c1hy_asq_epersonal	c1y_0080204_checked	0.0465	0.0727	0.6395	0.5225	0.0088	0.0059	0.0355	0.2505	4.08046	11.0841	0.00584981293287556	58159	64843	57744
c1hy_asq_epersonal	c1y_0090005b	NA	NA	NA	NA	-0.0266	0.0049	0.0355	-0.0013	4.08046	-0.188406	NA	58159	64774	57663
c1hy_asq_epersonal	c1y_0170001_1	-0.1237	0.2316	-0.5342	0.5932	-0.0055	0.0052	0.0355	0.0144	4.08046	2.18182	-0.00313718850836198	58159	64701	57618
c1hy_asq_epersonal	c1y_0170001_1_3	-0.0202	0.1244	-0.1623	0.8711	-0.0238	0.0055	0.0355	0.0501	4.08046	5.16495	-0.0273602918402973	58174	73913	57715
c1hy_asq_epersonal	c1y_0170001_3	0.0215	0.1777	0.1213	0.9035	-0.023	0.0054	0.0355	0.0238	4.08046	3.05128	-0.0258733023776648	58159	64718	57640
c1hy_asq_epersonal	c1y_0210001_1	0.7239	0.3558	2.0347	0.0419	0.0914	0.0053	0.0355	0.0085	4.08046	1.25	0.0866440491728536	58159	64700	57620
c1hy_asq_epersonal	c1y_0210001_2	-0.7339	0.3651	-2.0103	0.0444	-0.0886	0.0052	0.0355	0.0083	4.08046	1.23881	-0.0876299403703497	58159	61264	53801
c1hy_asq_epersonal	c1y_0220001_1	0.2581	0.1818	1.4194	0.1558	0.0452	0.005	0.0355	0.0185	4.08046	3.13559	0.0447667567973526	58159	61195	53747
c1hy_asq_epersonal	c1y_0220001_2	-0.0942	0.1966	-0.479	0.6319	4e-04	0.0051	0.0355	0.016	4.08046	2.38806	0.00276059385372753	58159	61095	53662
c1hy_asq_epersonal	c1y_0220001_3	-0.2408	0.1351	-1.7819	0.0748	-0.05	0.0052	0.0355	0.0414	4.08046	6.27273	-0.0481345430002027	58159	61156	53714
c1hy_asq_epersonal	c1y_1_bmi	-0.0149	0.0885	-0.1682	0.8664	0.0262	0.0056	0.0355	0.2582	4.08046	13.1066	0.0359332483635713	58159	61862	54251
c1hy_asq_epersonal	c1y_2_bmi	-0.0577	0.0839	-0.6873	0.4919	0.026	0.0058	0.0355	0.282	4.08046	17.4074	0.0414814778102574	58159	61862	54251
c1hy_asq_epersonal	c1y_asq_total	0.8115	0.0785	10.3383	4.7264e-25	0.4233	0.0061	0.0355	0.1088	4.08046	11.6989	0.449463902785345	58159	68351	57132
c1hy_asq_epersonal	c1y_bed_time	0.2533	0.2465	1.0276	0.3042	-0.0359	0.0051	0.0355	0.0129	4.08046	2.01562	-0.0473575444937131	58174	73913	57715
c1hy_asq_epersonal	c1y_nap_count	-0.1295	0.2005	-0.6459	0.5184	-0.0032	0.0049	0.0355	0.0192	4.08046	3.04762	-0.000819468147349608	58174	56592	43947
c1hy_asq_epersonal	c1y_night_wake_up_count	-0.2641	0.1969	-1.3415	0.1798	-0.011	0.005	0.0355	0.0191	4.08046	3.03175	-0.00581596070780474	58174	73388	57343
c1hy_asq_epersonal	c1y_sleep_time_day	0.0606	0.1831	0.331	0.7407	-0.0056	0.005	0.0355	0.0204	4.08046	3.2381	-0.00838890289811984	58174	69911	54746
c1hy_asq_epersonal	c1y_sleep_time_night	-0.0847	0.1482	-0.5714	0.5677	0.062	0.0049	0.0355	0.029	4.08046	4.26471	0.0767814195701864	58174	71276	55769
c1hy_asq_epersonal	c1y_total_sleep_time	0.0123	0.1552	0.0792	0.9368	0.0375	0.0053	0.0355	0.0279	4.08046	4.5	0.0438100324504783	58174	73012	57091
c1hy_asq_epersonal	c1y_wake_up_time	0.097	0.1256	0.7726	0.4398	-0.0311	0.0052	0.0355	0.063	4.08046	8.87324	-0.0419939748693406	58174	73913	57715
c1hy_asq_epersonal	c2hy_0030002_checked	0.1739	0.0736	2.3631	0.0181	0.025	0.0057	0.0355	0.2841	4.08046	13.4645	0.0121849299213851	58159	68351	57132
c1hy_asq_epersonal	c2hy_0040401b	NA	NA	NA	NA	-0.0073	0.0049	0.0355	-0.0044	4.08046	-0.733333	NA	58159	64774	57663
c1hy_asq_epersonal	c2hy_asq_acomu	0.6138	0.1013	6.0596	1.3643e-09	0.2876	0.0053	0.0355	0.066	4.08046	7.02128	0.303671596493778	58159	68095	56927
c1hy_asq_epersonal	c2hy_asq_bgm	0.8762	0.1108	7.9048	2.6836e-15	0.2704	0.0056	0.0355	0.0652	4.08046	7.01075	0.270783195001541	58159	67753	56717
c1hy_asq_epersonal	c2hy_asq_cfm	0.536	0.1316	4.073	4.641e-05	0.2903	0.0056	0.0355	0.0357	4.08046	4.89041	0.313371383043161	58159	67753	56717
c1hy_asq_epersonal	c2hy_asq_dproblem	0.5895	0.1053	5.5971	2.1791e-08	0.3231	0.0057	0.0355	0.0588	4.08046	7.08434	0.347054326912865	58159	67753	56717
c1hy_asq_epersonal	c2hy_asq_epersonal	0.7924	0.1015	7.8082	5.8017e-15	0.3349	0.0058	0.0355	0.0734	4.08046	8.24719	0.349456374035993	58159	67701	56672
c1hy_asq_epersonal	c2hy_asq_total	0.7943	0.0879	9.0331	1.6683e-19	0.3858	0.0056	0.0355	0.0765	4.08046	8.89535	0.389545330797832	58159	65376	58159
c1hy_asq_epersonal	c2hy_bmi	-0.0839	0.0804	-1.0426	0.2971	-0.0059	0.0059	0.0355	0.2398	4.08046	16.2027	0.0014222065821671	58159	61862	54251
c1hy_asq_epersonal	c2hy_psi_cf	-0.4491	0.1532	-2.9327	0.0034	-0.138	0.0049	0.0355	0.0273	4.08046	4.33333	-0.14319649970964	58159	59324	53091
c1hy_asq_epersonal	c2y_0030002_checked	0.136	0.0681	1.9954	0.046	0.0338	0.0055	0.0355	0.2606	4.08046	11.8455	0.0286800636305044	58159	68351	57132
c1hy_asq_epersonal	c2y_0070301b	NA	NA	NA	NA	-0.0262	0.005	0.0355	-2e-04	4.08046	-0.0338983	NA	58159	64774	57663
c1hy_asq_epersonal	c2y_0080001_1	-0.186	0.2024	-0.9186	0.3583	0.04	0.0056	0.0355	0.0208	4.08046	3.25	0.0507086246804338	58159	61862	54251
c1hy_asq_epersonal	c2y_0080001_2	0.1285	0.1891	0.6799	0.4965	-0.018	0.0058	0.0355	0.0219	4.08046	3.47619	-0.0241789211864411	58159	61862	54251
c1hy_asq_epersonal	c2y_0090001b2	NA	NA	NA	NA	0.0162	0.0053	0.0355	-0.008	4.08046	-1.37931	NA	58159	64774	57663
c1hy_asq_epersonal	c2y_0100001_2	-0.2244	0.1883	-1.1914	0.2335	-0.0177	0.0053	0.0355	0.0196	4.08046	2.9697	-0.0140377490664512	58159	61862	54251
c1hy_asq_epersonal	c2y_0100001_3	-0.2149	0.1922	-1.1183	0.2635	-0.0111	0.0052	0.0355	0.0195	4.08046	2.70833	-0.00680580043973902	58159	61862	54251
c1hy_asq_epersonal	c2y_0100001_4	-0.6608	0.4177	-1.5822	0.1136	-0.0124	0.0049	0.0355	0.008	4.08046	1.25	-0.00263139045591865	58159	61862	54251
c1hy_asq_epersonal	c2y_0100501_3	-0.1238	0.2795	-0.4429	0.6579	-0.0146	0.0051	0.0355	0.0093	4.08046	1.55	-0.0142124620008507	58159	61862	54251
c1hy_asq_epersonal	c2y_0102001_3	NA	NA	NA	NA	-0.0131	0.0048	0.0355	-5e-04	4.08046	-0.0877193	NA	58159	61862	54251
c1hy_asq_epersonal	c2y_0103501_2	-0.9243	0.2848	-3.2454	0.0012	-0.057	0.005	0.0355	0.0157	4.08046	2.34328	-0.0422848305703526	58159	61862	54251
c1hy_asq_epersonal	c2y_0103501_3	NA	NA	NA	NA	NA	NA	0.0355	5e-04	4.08046	0.0833333	NA	58159	65116	57949
c1hy_asq_epersonal	c2y_0104001_2	-0.8542	0.25	-3.4167	6e-04	-0.0933	0.0054	0.0355	0.0185	4.08046	2.68116	-0.0836463553600662	58159	61679	54108
c1hy_asq_epersonal	c2y_0104001_3	NA	NA	NA	NA	-0.002	0.0054	0.0355	-0.0028	4.08046	-0.491228	NA	58159	66800	56922
c1hy_asq_epersonal	c2y_0104501_2	NA	NA	NA	NA	-0.0565	0.0051	0.0355	-0.009	4.08046	-1.55172	NA	58159	66687	56873
c1hy_asq_epersonal	c2y_0105001_2	-0.6978	0.1925	-3.6245	3e-04	-0.1193	0.0051	0.0355	0.0227	4.08046	3.28986	-0.115202407038676	58159	68351	57132
c1hy_asq_epersonal	c2y_0105001_3	0.7697	1.0827	0.7109	0.4772	-0.0134	0.0048	0.0355	0.0027	4.08046	0.457627	-0.0227776534064231	58159	68056	56947
c1hy_asq_epersonal	c2y_asq_acomu	0.4305	0.0896	4.8049	1.5486e-06	0.3093	0.0059	0.0355	0.0949	4.08046	10.4286	0.343579551514917	58159	70403	57201
c1hy_asq_epersonal	c2y_asq_bgm	0.6874	0.0978	7.0298	2.0678e-12	0.2577	0.0059	0.0355	0.0941	4.08046	11.6173	0.265902802427126	58159	70403	57201
c1hy_asq_epersonal	c2y_asq_cfm	0.5694	0.1057	5.3891	7.0799e-08	0.3253	0.0054	0.0355	0.0439	4.08046	5.55696	0.355542000253698	58159	70403	57201
c1hy_asq_epersonal	c2y_asq_dproblem	0.6472	0.1206	5.364	8.1387e-08	0.3662	0.0055	0.0355	0.0358	4.08046	4.36585	0.400874171160671	58159	70403	57201
c1hy_asq_epersonal	c2y_asq_epersonal	0.7378	0.124	5.9485	2.706e-09	0.3841	0.0059	0.0355	0.0352	4.08046	4.09302	0.413135165051283	58159	68095	56927
c1hy_asq_epersonal	c2y_asq_total	0.699	0.0785	8.9092	5.1392e-19	0.4361	0.0058	0.0355	0.079	4.08046	8.97727	0.471354653677335	58159	68351	57132
c1hy_asq_epersonal	c2y_bmi	-0.1386	0.0814	-1.7024	0.0887	0.0018	0.006	0.0355	0.237	4.08046	16.4583	0.0171395720871318	58159	61862	54251
c1hy_asq_epersonal	c3hy_asq_acomu	0.59	0.1273	4.6354	3.5632e-06	0.2658	0.0058	0.0355	0.0435	4.08046	5.50633	0.281795598448907	58159	61849	54251
c1hy_asq_epersonal	c3hy_asq_bgm	0.5763	0.1151	5.0046	5.5971e-07	0.2406	0.006	0.0355	0.0563	4.08046	7.40789	0.251786858352355	58159	61845	54251
c1hy_asq_epersonal	c3hy_asq_cfm	0.6785	0.1179	5.7541	8.7097e-09	0.2466	0.0055	0.0355	0.0529	4.08046	6.78205	0.254476437225494	58159	61849	54251
c1hy_asq_epersonal	c3hy_asq_dproblem	0.5536	0.1476	3.7518	2e-04	0.2387	0.0064	0.0355	0.0431	4.08046	5.4557	0.25213565649419	58159	61845	54251
c1hy_asq_epersonal	c3hy_asq_epersonal	0.7358	0.12	6.131	8.7332e-10	0.2723	0.0056	0.0355	0.0429	4.08046	4.98837	0.283416152306396	58159	61843	54251
c1hy_asq_epersonal	c3hy_asq_total	0.7023	0.0994	7.0675	1.5776e-12	0.3269	0.0059	0.0355	0.0646	4.08046	8.17722	0.329485093879927	58159	65376	58159
c1hy_asq_epersonal	c3hy_bmi	-0.064	0.0796	-0.804	0.4214	0.014	0.0061	0.0355	0.2701	4.08046	16.3697	0.0329906177815041	58159	31989	28200
c1hy_asq_epersonal	c3hy_psi_cf	-0.5159	0.1523	-3.3876	7e-04	-0.1386	0.0055	0.0355	0.0334	4.08046	4.07317	-0.142230098703364	58159	60039	52807
c1hy_asq_epersonal	c3y_0030002_checked	0.1946	0.0693	2.8079	0.005	0.0155	0.006	0.0355	0.3134	4.08046	14.3105	-0.00400318317016878	58159	70178	57344
c1hy_asq_epersonal	c3y_0040001_1	0.4693	0.3202	1.4655	0.1428	0.0459	0.0049	0.0355	0.0083	4.08046	1.22059	0.0416030964329295	58159	65116	57949
c1hy_asq_epersonal	c3y_0040001_2	-0.3851	0.2601	-1.4804	0.1388	-0.0441	0.0048	0.0355	0.0111	4.08046	1.65672	-0.0421560523342842	58159	61679	54108
c1hy_asq_epersonal	c3y_0050001_1	0.416	0.1772	2.3469	0.0189	0.0424	0.0055	0.0355	0.022	4.08046	3.18841	0.0357585422034846	58159	59836	53958
c1hy_asq_epersonal	c3y_0050001_2	0.2966	0.2864	1.0359	0.3002	0.0077	0.0054	0.0355	0.0089	4.08046	1.28986	0.00374497566766963	58159	69837	54931
c1hy_asq_epersonal	c3y_0050001_3	-0.1526	0.132	-1.1563	0.2476	-0.041	0.0053	0.0355	0.0435	4.08046	6.30435	-0.0432815653843046	58159	69837	54931
c1hy_asq_epersonal	c3y_0100301b	-0.4813	0.6087	-0.7907	0.4291	-0.0045	0.0048	0.0355	0.0041	4.08046	0.554054	0.000696915698385649	58159	73434	57398
c1hy_asq_epersonal	c3y_0110001_3	-0.2834	0.1655	-1.7126	0.0868	-0.015	0.0048	0.0355	0.0212	4.08046	2.90411	-0.00990956251417668	58159	69837	54931
c1hy_asq_epersonal	c3y_0110501_3	-0.2252	0.6963	-0.3234	0.7464	-0.0205	0.0047	0.0355	0.0021	4.08046	0.368421	-0.0222613972192507	58159	69837	54931
c1hy_asq_epersonal	c3y_0112001_3	NA	NA	NA	NA	-0.017	0.0046	0.0355	-0.0015	4.08046	-0.254237	NA	58159	69837	54931
c1hy_asq_epersonal	c3y_0113501_2	-0.3874	0.4923	-0.7869	0.4313	-0.0399	0.0054	0.0355	0.0043	4.08046	0.661538	-0.0423537840451071	58159	69837	54931
c1hy_asq_epersonal	c3y_0113501_3	NA	NA	NA	NA	-0.0277	0.0048	0.0355	-0.0015	4.08046	-0.217391	NA	58159	69837	54931
c1hy_asq_epersonal	c3y_0114001_2	-1	1.0325	-1.1541	0.2484	-0.0759	0.0053	0.0355	0.0042	4.08046	0.591549	-0.0709147400555821	58159	71319	58159
c1hy_asq_epersonal	c3y_0114001_3	NA	NA	NA	NA	-0.0038	0.0049	0.0355	-0.0047	4.08046	-0.783333	NA	58159	71319	58159
c1hy_asq_epersonal	c3y_0114501_2	NA	NA	NA	NA	-0.0418	0.0052	0.0355	-0.0038	4.08046	-0.666667	NA	58159	74494	57827
c1hy_asq_epersonal	c3y_0115001_2	-0.7662	0.2372	-3.2294	0.0012	-0.0836	0.0051	0.0355	0.0175	4.08046	2.46479	-0.07813423267625	58159	74494	57827
c1hy_asq_epersonal	c3y_0115001_3	0.0156	0.7238	0.0215	0.9828	-0.0211	0.0051	0.0355	0.0016	4.08046	0.231884	-0.0245945177577559	58159	74494	57827
c1hy_asq_epersonal	c3y_0280201b	0.1864	0.3622	0.5146	0.6069	0.007	0.005	0.0355	0.0051	4.08046	0.689189	0.00557574351955118	58159	73434	57398
c1hy_asq_epersonal	c3y_0280301b	NA	NA	NA	NA	0.0051	0.0052	0.0355	-0.0041	4.08046	-0.602941	NA	58159	73434	57398
c1hy_asq_epersonal	c3y_0280501b	-0.4886	0.3245	-1.5056	0.1322	0.0126	0.0049	0.0355	0.0089	4.08046	1.27143	0.0235559293937892	58159	73434	57398
c1hy_asq_epersonal	c3y_0280601b	-0.0473	0.3553	-0.1332	0.8941	0.0071	0.0049	0.0355	0.0065	4.08046	0.866667	0.00899216723586953	58159	73434	57398
c1hy_asq_epersonal	c3y_0280901b	NA	NA	NA	NA	-0.0206	0.005	0.0355	-0.0038	4.08046	-0.520548	NA	58159	73369	57347
c1hy_asq_epersonal	c3y_0600101_1	NA	NA	NA	NA	-0.012	0.0053	0.0355	-0.01	4.08046	-1.5625	NA	58159	55299	48812
c1hy_asq_epersonal	c3y_0600101_2	NA	NA	NA	NA	NA	NA	0.0355	0.001	4.08046	0.15625	NA	58159	64469	47472
c1hy_asq_epersonal	c3y_0600101_3	NA	NA	NA	NA	0.0069	0.0053	0.0355	-0.0012	4.08046	-0.181818	NA	58159	57500	50364
c1hy_asq_epersonal	c3y_0600101_4	NA	NA	NA	NA	0.0082	0.0047	0.0355	-0.0052	4.08046	-0.787879	NA	58159	41872	36997
c1hy_asq_epersonal	c3y_asq_acomu	0.2908	0.1196	2.4314	0.015	0.2634	0.0057	0.0355	0.0538	4.08046	6.725	0.292083569803237	58159	67637	56627
c1hy_asq_epersonal	c3y_asq_bgm	0.6611	0.1253	5.276	1.3205e-07	0.2427	0.0057	0.0355	0.05	4.08046	5.88235	0.251780803327134	58159	67613	56606
c1hy_asq_epersonal	c3y_asq_cfm	0.5972	0.1199	4.9799	6.3623e-07	0.2687	0.0057	0.0355	0.0484	4.08046	6.36842	0.284867412854328	58159	67613	56606
c1hy_asq_epersonal	c3y_asq_dproblem	0.3784	0.1142	3.3127	9e-04	0.2547	0.0057	0.0355	0.0531	4.08046	6.39759	0.277912975300737	58159	67669	56657
c1hy_asq_epersonal	c3y_asq_epersonal	0.7146	0.1084	6.5904	4.386e-11	0.3037	0.0054	0.0355	0.0544	4.08046	6.55422	0.319236178926589	58159	67669	56657
c1hy_asq_epersonal	c3y_asq_total	0.6336	0.0943	6.7173	1.8507e-11	0.3402	0.0056	0.0355	0.0674	4.08046	8.53165	0.347630266092118	58159	65376	58159
c1hy_asq_epersonal	c3y_bed_time	-0.1303	0.171	-0.762	0.4461	-0.0227	0.005	0.0355	0.0309	4.08046	4.29167	-0.0225533381053267	58174	71709	56131
c1hy_asq_epersonal	c3y_bmi	-0.1253	0.0803	-1.5606	0.1186	0.01	0.0067	0.0355	0.2654	4.08046	15.7976	0.0291340323548867	58159	71547	52186
c1hy_asq_epersonal	c3y_nap_count	0.2191	0.1846	1.1868	0.2353	-0.0112	0.005	0.0355	0.0206	4.08046	3.12121	-0.0191887107196339	58174	73913	57715
c1hy_asq_epersonal	c3y_night_wake_up_count	-6.0799e-05	0.183	-3e-04	0.9997	-0.006	0.005	0.0355	0.0214	4.08046	2.77922	-0.00701498799870498	58174	73913	57715
c1hy_asq_epersonal	c3y_sleep_time_day	0.1471	0.1799	0.8174	0.4137	-0.0149	0.005	0.0355	0.0233	4.08046	3.32857	-0.0218006390930737	58174	73913	57715
c1hy_asq_epersonal	c3y_sleep_time_night	0.0347	0.1583	0.2194	0.8263	0.0405	0.0054	0.0355	0.0351	4.08046	4.94366	0.0464281529739667	58174	73913	57715
c1hy_asq_epersonal	c3y_total_sleep_time	0.2383	0.2522	0.945	0.3447	0.0166	0.0049	0.0355	0.0118	4.08046	1.84375	0.0143225735922366	58174	73913	57715
c1hy_asq_epersonal	c3y_wake_up_time	-0.005	0.1111	-0.0446	0.9644	-0.0262	0.0046	0.0355	0.0777	4.08046	9.03488	-0.0313245410176236	58174	73656	57538
c1hy_asq_epersonal	c4y_0042102b	0.1475	0.1403	1.0514	0.2931	0.0055	0.0054	0.0355	0.0495	4.08046	5.625	0.00010678300013271	58159	72891	56974
c1hy_asq_epersonal	c4y_0060301b	0.216	0.8554	0.2525	0.8006	-0.0179	0.0051	0.0355	0.0017	4.08046	0.261538	-0.0230780172890525	58159	76280	56862
c1hy_asq_epersonal	c4y_0070001_3	-0.7485	0.3429	-2.1829	0.029	-0.0109	0.0048	0.0355	0.0123	4.08046	1.5375	0.00290545933932482	58159	80264	58159
c1hy_asq_epersonal	c4y_0070501_3	-1	1.4407	-0.7814	0.4345	-0.0187	0.0048	0.0355	0.0028	4.08046	0.444444	-0.0108897735379758	58159	79735	58137
c1hy_asq_epersonal	c4y_0073501_2	-0.2762	0.1676	-1.6477	0.0994	-0.0269	0.005	0.0355	0.0278	4.08046	3.97143	-0.0218696200936484	58159	70924	57870
c1hy_asq_epersonal	c4y_0073501_3	NA	NA	NA	NA	-0.0178	0.0049	0.0355	-0.0024	4.08046	-0.347826	NA	58159	43468	38411
c1hy_asq_epersonal	c4y_0074001_2	-0.3942	0.3068	-1.2848	0.1989	-0.0594	0.0052	0.0355	0.0094	4.08046	1.25333	-0.060599199879503	58159	69458	56828
c1hy_asq_epersonal	c4y_0075001_2	-1	1.921	-0.5294	0.5965	-0.0763	0.0054	0.0355	0.0023	4.08046	0.315068	-0.0776242476066945	58159	69458	56828
c1hy_asq_epersonal	c4y_0075001_3	NA	NA	NA	NA	NA	NA	0.0355	0.0017	4.08046	0.257576	NA	58159	69458	56828
c1hy_asq_epersonal	c4y_0075501_2	-1	7.0757	-0.2249	0.8221	-0.0776	0.0051	0.0355	0.0019	4.08046	0.253333	-0.0751366945973704	58159	69458	56828
c1hy_asq_epersonal	c4y_0075501_3	-0.418	0.3316	-1.2606	0.2075	-0.0071	0.0045	0.0355	0.008	4.08046	1.17647	-0.000916587299705123	58159	69458	56828
c1hy_asq_epersonal	c4y_0310401b	NA	NA	NA	NA	0.0018	0.0053	0.0355	-0.0049	4.08046	-0.544444	NA	58159	76280	56862
c1hy_asq_epersonal	c4y_0310901b	-0.2126	0.2771	-0.7673	0.4429	0.0043	0.0052	0.0355	0.0128	4.08046	1.52381	0.0098062531743572	58159	76280	56862
c1hy_asq_epersonal	c4y_0490001_1	-0.4153	0.2838	-1.4632	0.1434	0.0222	0.0053	0.0355	0.0125	4.08046	1.66667	0.0344064457100646	58159	69453	56824
c1hy_asq_epersonal	c4y_0490001_2	0.4802	0.3422	1.4033	0.1605	-0.0318	0.0052	0.0355	0.0097	4.08046	1.34722	-0.0455096193242171	58159	69457	56827
c1hy_asq_epersonal	c4y_0490001_3	0.2412	1.2771	0.1889	0.8502	0.0153	0.005	0.0355	0.0014	4.08046	0.208955	0.01556247467009	58159	70826	57853
c1hy_asq_epersonal	c4y_asq_acomu	0.531	0.1176	4.517	6.2727e-06	0.2419	0.0056	0.0355	0.058	4.08046	6.59091	0.255270852180721	58159	61844	54251
c1hy_asq_epersonal	c4y_asq_bgm	0.6954	0.1264	5.5035	3.7223e-08	0.251	0.006	0.0355	0.0502	4.08046	6.12195	0.259233819254463	58159	61844	54251
c1hy_asq_epersonal	c4y_asq_cfm	0.5253	0.1209	4.3466	1.3825e-05	0.2344	0.0049	0.0355	0.0527	4.08046	6.3494	0.247319051916878	58159	61844	54251
c1hy_asq_epersonal	c4y_asq_dproblem	0.4618	0.1352	3.4161	6e-04	0.2251	0.0054	0.0355	0.0419	4.08046	5.2375	0.240336613087771	58159	61845	54251
c1hy_asq_epersonal	c4y_asq_epersonal	0.8721	0.1645	5.3025	1.1422e-07	0.2636	0.0054	0.0355	0.0279	4.08046	3.44444	0.272603288831104	58159	61845	54251
c1hy_asq_epersonal	c4y_asq_total	0.6502	0.1076	6.0452	1.4919e-09	0.3143	0.0056	0.0355	0.0553	4.08046	6.28409	0.318917277105041	58159	65376	58159
c1hy_asq_epersonal	c4y_bmi	-0.0105	0.0734	-0.1425	0.8867	0.0207	0.0057	0.0355	0.2773	4.08046	16.7048	0.0302869428397257	58174	79753	58156
c1hy_asq_epersonal	c6m_0010201_1	-0.3074	0.238	-1.2918	0.1964	-0.0246	0.0051	0.0355	0.0218	4.08046	1.87931	-0.0195249275023723	58159	69260	56740
c1hy_asq_epersonal	c6m_0010201_2	-0.1316	0.2589	-0.5082	0.6113	0.0016	0.0051	0.0355	0.016	4.08046	1.64948	0.00505678310128868	58159	69261	56733
c1hy_asq_epersonal	c6m_0010201_3	0.0873	0.5092	0.1714	0.8639	-0.0037	0.0048	0.0355	0.0042	4.08046	0.466667	-0.00531302754771093	58159	69210	56689
c1hy_asq_epersonal	c6m_0010201_5	0.098	0.1967	0.4983	0.6183	0.0253	0.0054	0.0355	0.0312	4.08046	2.88889	0.0255935202698686	58159	67753	56717
c1hy_asq_epersonal	c6m_0020001_1	-0.0521	0.2123	-0.2452	0.8063	0.0296	0.0053	0.0355	0.0142	4.08046	1.97222	0.0348108108814693	58159	67701	56672
c1hy_asq_epersonal	c6m_0020001_2	-0.0359	0.4826	-0.0744	0.9407	-0.0165	0.0055	0.0355	0.0029	4.08046	0.467742	-0.0182640398435202	58159	67637	56627
c1hy_asq_epersonal	c6m_0020001_3	0.1621	0.2521	0.643	0.5202	-0.0177	0.0055	0.0355	0.0132	4.08046	1.97015	-0.0236891052066433	58159	67658	56643
c1hy_asq_epersonal	c6m_0040108b	NA	NA	NA	NA	0.0239	0.0054	0.0355	-0.0074	4.08046	-0.795699	NA	58159	70826	57853
c1hy_asq_epersonal	c6m_0040109b	NA	NA	NA	NA	NA	NA	0.0355	3e-04	4.08046	0.0333333	NA	58159	70826	57853
c1hy_asq_epersonal	c6m_0040110b	0.3214	0.2357	1.3636	0.1727	0.0254	0.0055	0.0355	0.0225	4.08046	2.29592	0.0196654267919312	58159	70826	57853
c1hy_asq_epersonal	c6m_0040111b	0.8157	0.825	0.9888	0.3228	0.0136	0.0053	0.0355	0.0059	4.08046	0.641304	0.0033535046650014	58159	70809	57841
c1hy_asq_epersonal	c6m_0070103_checked	0.0735	0.0728	1.0095	0.3128	0.0251	0.0059	0.0355	0.2189	4.08046	12.3672	0.0250882554496755	58159	59184	52118
c1hy_asq_epersonal	c6m_0090001b	-0.0263	0.4178	-0.0629	0.9498	-0.0167	0.0047	0.0355	0.0033	4.08046	0.611111	-0.0186061017696249	58159	70822	57849
c1hy_asq_epersonal	c6m_0170001_1	0.7969	0.489	1.6296	0.1032	0.0835	0.0054	0.0355	0.0062	4.08046	1.05085	0.0824058146458734	58159	67613	56606
c1hy_asq_epersonal	c6m_0170001_2	-0.7012	0.3293	-2.1295	0.0332	-0.0794	0.0053	0.0355	0.0098	4.08046	1.66102	-0.0765786140969472	58159	67669	56657
c1hy_asq_epersonal	c6m_0180001_1	-0.0943	0.1392	-0.6776	0.498	-0.0204	0.0052	0.0355	0.0403	4.08046	5.30263	-0.0197687948699796	58159	67682	56667
c1hy_asq_epersonal	c6m_0180001_2	0.2929	0.2201	1.3309	0.1832	0.02	0.0057	0.0355	0.0164	4.08046	2.44776	0.0154824806777108	58159	67658	56647
c1hy_asq_epersonal	c6m_0180001_3	-0.0852	0.1681	-0.5068	0.6123	0.0047	0.0053	0.0355	0.0213	4.08046	3.13235	0.00755704071418142	58159	64819	57722
c1hy_asq_epersonal	c6m_0220001_1	-0.301	0.4056	-0.7422	0.4579	0.0017	0.0052	0.0355	0.0043	4.08046	0.796296	0.00564086955170173	58159	64752	57669
c1hy_asq_epersonal	c6m_0380001_1	-0.6931	0.7846	-0.8833	0.377	-0.0068	0.0048	0.0355	0.003	4.08046	0.566038	-8.93603136007609e-05	58159	64676	57601
c1hy_asq_epersonal	c6m_asq_total	0.6333	0.0939	6.7438	1.5429e-11	0.3029	0.0059	0.0355	0.0766	4.08046	9.34146	0.319211135358035	58159	68351	57132
c1hy_asq_epersonal	c6m_bed_time	0.1318	0.1887	0.6985	0.4849	-0.0166	0.0052	0.0355	0.0177	4.08046	2.85484	-0.022313260477815	58174	70984	57927
c1hy_asq_epersonal	c6m_bmi	0.0593	0.0686	0.8647	0.3872	0.0394	0.0059	0.0355	0.2613	4.08046	18.2727	0.0448424652804506	58159	61862	54251
c1hy_asq_epersonal	c6m_nap_count	0.0639	0.1902	0.3358	0.737	0.014	0.0052	0.0355	0.0172	4.08046	3.07143	0.0143402035538196	58174	70862	57840
c1hy_asq_epersonal	c6m_night_wake_up_count	0.2404	0.1975	1.2169	0.2237	-0.0156	0.0049	0.0355	0.0195	4.08046	3.36207	-0.0243060997163263	58174	70902	57873
c1hy_asq_epersonal	c6m_sleep_time_day	0.4204	0.2023	2.0786	0.0377	0.0128	0.0052	0.0355	0.0205	4.08046	3.53448	0.00329399989238594	58174	73913	57715
c1hy_asq_epersonal	c6m_sleep_time_night	-0.4562	0.2134	-2.1382	0.0325	0.056	0.0053	0.0355	0.0187	4.08046	2.92188	0.0774811466536833	58174	73913	57715
c1hy_asq_epersonal	c6m_total_sleep_time	0.0401	0.2276	0.1762	0.8601	0.0469	0.0052	0.0355	0.0138	4.08046	2.3	0.053725512512317	58174	73913	57715
c1hy_asq_epersonal	c6m_wake_up_time	0.2133	0.1418	1.5037	0.1327	-0.0199	0.0049	0.0355	0.0394	4.08046	5.9697	-0.0312242884446733	58174	70954	57910
c1hy_asq_epersonal	c_hospital_kikan	0.3171	0.2334	1.3585	0.1743	-0.0457	0.0054	0.0355	0.0146	4.08046	2.51724	-0.0596302349631857	58159	70178	57344
c1hy_asq_epersonal	cd	0.1953	0.1121	1.7418	0.0815	0.0052	0.0056	0.0355	0.072	4.08046	6	-0.00435004015167855	58159	67658	56647
c1hy_asq_epersonal	childcare_facility_daycare_time_3y	0.6246	0.5457	1.1445	0.2524	0.0278	0.0046	0.0355	0.0083	4.08046	0.783019	0.0213327189990268	58174	73913	57715
c1hy_asq_epersonal	childcare_facility_daycare_time_4y	NA	NA	NA	NA	NA	NA	0.0355	5e-04	4.08046	0.0694444	NA	58174	73913	57715
c1hy_asq_epersonal	childcare_facility_starting_age	-0.2953	0.3152	-0.9368	0.3488	-0.0623	0.0047	0.0355	0.0107	4.08046	0.972727	-0.0666524569206213	58174	73679	57558
c1hy_asq_epersonal	constipation_3y	-0.2078	0.1814	-1.1459	0.2518	-0.0088	0.0057	0.0355	0.028	4.08046	3.94366	-0.00363182422967972	58174	72901	56921
c1hy_asq_epersonal	constipation_4y	-0.2359	0.1646	-1.4327	0.1519	-0.0217	0.0055	0.0355	0.0332	4.08046	4.61111	-0.0171447966314848	58174	73913	57715
c1hy_asq_epersonal	constipation_cum_4y	-0.1453	0.1526	-0.9525	0.3408	-0.0196	0.0059	0.0355	0.0485	4.08046	5.98765	-0.0169518424768135	58174	73913	57715
c1hy_asq_epersonal	constipation_severity_3y	0.0059	0.163	0.0365	0.9709	-0.0104	0.0056	0.0355	0.0363	4.08046	4.65385	-0.0153630782876397	58174	50028	38429
c1hy_asq_epersonal	constipation_severity_4y	-0.3079	0.1665	-1.8489	0.0645	-0.0357	0.0054	0.0355	0.0324	4.08046	4.37838	-0.0429654748934712	58174	46463	35728
c1hy_asq_epersonal	dr0m_0020701_1	0.0867	0.2736	0.3171	0.7512	0.0214	0.0057	0.0355	0.0087	4.08046	1.58182	0.0227438195669253	58159	61143	53703
c1hy_asq_epersonal	dr0m_0020701_3	-0.1694	0.2205	-0.7683	0.4423	-0.0164	0.0053	0.0355	0.0126	4.08046	2.29091	-0.0149067493876778	58159	61845	54251
c1hy_asq_epersonal	dr0m_bmi	0.0855	0.0762	1.1232	0.2613	0.0415	0.0058	0.0355	0.1436	4.08046	13.0545	0.0416958187049808	58159	65376	58159
c1hy_asq_epersonal	dr1m_0040501b	-0.2271	0.2584	-0.8788	0.3795	0.0041	0.005	0.0355	0.009	4.08046	1.8	0.00880444605870029	58159	70826	57853
c1hy_asq_epersonal	dr1m_bmi	0.1753	0.0938	1.8697	0.0615	0.0523	0.0054	0.0355	0.1023	4.08046	10.7684	0.0482385142138222	58159	65376	58159
c1hy_asq_epersonal	egg_allergy_1hy	-0.1866	0.2006	-0.9302	0.3523	-0.0043	0.0054	0.0355	0.0172	4.08046	2.6875	-0.000436660385897353	58174	79735	58152
c1hy_asq_epersonal	egg_allergy_2y	-0.2038	0.1824	-1.1169	0.264	-0.0111	0.0054	0.0355	0.024	4.08046	3.80952	-0.00726644224400256	58174	79780	58174
c1hy_asq_epersonal	egg_allergy_3y	-0.1762	0.1509	-1.1675	0.243	-0.008	0.0049	0.0355	0.0306	4.08046	4.56716	-0.00381324807445416	58174	77493	56573
c1hy_asq_epersonal	egg_allergy_4y	-0.3602	0.185	-1.9471	0.0515	-0.0094	0.0046	0.0355	0.0247	4.08046	3.38356	-0.00035962872892819	58174	79660	58094
c1hy_asq_epersonal	egg_allergy_cum_4y	-0.2424	0.1537	-1.5773	0.1147	-0.0074	0.0053	0.0355	0.0351	4.08046	4.28049	-0.000113329841026106	58174	79780	58174
c1hy_asq_epersonal	egg_allergy_score_until_4yo	-0.2431	0.1246	-1.951	0.0511	-0.0172	0.0057	0.0355	0.0558	4.08046	5.58	-0.00980968166381833	58174	79419	57931
c1hy_asq_epersonal	egg_allergy_score_until_4yo_positive	-0.191	0.1266	-1.5083	0.1315	-0.02	0.0059	0.0355	0.052	4.08046	5.14851	-0.0160957879954765	58174	78297	57201
c1hy_asq_epersonal	exclusive_breastfeeding_1y	-0.126	0.1635	-0.7709	0.4408	0.0491	0.005	0.0355	0.0262	4.08046	3.9697	0.0615264989220733	58174	73913	57715
c1hy_asq_epersonal	febrile_convulsion_cum_4y	0.095	0.1111	0.8555	0.3923	-0.0013	0.0055	0.0355	0.0888	4.08046	8.07273	-0.00730156140242442	58174	78335	58075
c1hy_asq_epersonal	feeding_type_yesterday_breast_feeding_count_1m	-0.0925	0.2053	-0.4507	0.6522	0.0389	0.0048	0.0355	0.0168	4.08046	2.84746	0.0466943270964597	58174	70761	57757
c1hy_asq_epersonal	feeding_type_yesterday_formula_feeding_count_1m	-0.1312	0.3978	-0.3298	0.7416	-0.0235	0.0054	0.0355	0.0086	4.08046	0.754386	-0.0243251360499514	58174	70928	57883
c1hy_asq_epersonal	fever_count_cum_2hy	-0.062	0.1357	-0.4567	0.6479	0.0635	0.005	0.0355	0.0463	4.08046	5.38372	0.0992190936657629	58174	46231	35545
c1hy_asq_epersonal	fever_count_cum_2y	0.0572	0.1498	0.3818	0.7026	0.0685	0.0051	0.0355	0.036	4.08046	4.44444	0.0927252521224032	58174	55200	42444
c1hy_asq_epersonal	fever_over_39c_count_cum_2hy	-0.0724	0.1552	-0.4668	0.6407	0.0663	0.0054	0.0355	0.0364	4.08046	4.08989	0.102140500233481	58174	47206	36242
c1hy_asq_epersonal	fever_over_39c_count_cum_2y	0.0975	0.1583	0.616	0.5379	0.0702	0.0053	0.0355	0.0302	4.08046	3.82278	0.0935349318282832	58174	55312	42519
c1hy_asq_epersonal	first_vaccination_bcg	-0.0968	0.3798	-0.2549	0.7988	0.013	0.0055	0.0355	0.0051	4.08046	0.822581	0.0164179810141598	58174	73765	57617
c1hy_asq_epersonal	first_vaccination_dpt	NA	NA	NA	NA	NA	NA	0.0355	0.0012	4.08046	0.193548	NA	58174	73913	57715
c1hy_asq_epersonal	first_vaccination_haemophilus_b_influenzae	NA	NA	NA	NA	NA	NA	0.0355	8e-04	4.08046	0.135593	NA	58174	73913	57715
c1hy_asq_epersonal	first_vaccination_hbv	0.0613	0.1979	0.31	0.7565	-0.0391	0.0053	0.0355	0.015	4.08046	2.63158	-0.0470280663235521	58174	73913	57715
c1hy_asq_epersonal	first_vaccination_pneumococcus	NA	NA	NA	NA	0.0031	0.0057	0.0355	-0.0025	4.08046	-0.403226	NA	58174	73913	57715
c1hy_asq_epersonal	first_vaccination_polio	NA	NA	NA	NA	0.0112	0.0051	0.0355	-0.0064	4.08046	-1.12281	NA	58174	73913	57715
c1hy_asq_epersonal	first_vaccination_rotavirus	-0.1488	0.3184	-0.4674	0.6402	-0.0355	0.0051	0.0355	0.0073	4.08046	1.17742	-0.0387716204799289	58174	73913	57715
c1hy_asq_epersonal	fish_allergy_score_until_4yo_positive	-0.4647	0.327	-1.4213	0.1552	0.0155	0.0052	0.0355	0.0081	4.08046	1.55769	0.0266143761464162	58174	79780	58174
c1hy_asq_epersonal	food_allergy_cum_4y	-0.1263	0.1422	-0.8886	0.3742	-0.0153	0.0062	0.0355	0.0458	4.08046	4.77083	-0.0151050718183033	58174	63992	47668
c1hy_asq_epersonal	food_allergy_cum_count_until_4yo	-0.3209	0.1487	-2.158	0.0309	-0.0066	0.0055	0.0355	0.0447	4.08046	4.96667	0.00515458447171954	58174	76816	56309
c1hy_asq_epersonal	food_allergy_egg_feeding_status_case_combined_1yh	-0.2821	0.145	-1.9451	0.0518	-0.0239	0.0062	0.0355	0.0402	4.08046	4.46667	-0.0181960963444998	58174	77911	57130
c1hy_asq_epersonal	food_allergy_egg_feeding_status_case_combined_2y	-0.3379	0.1487	-2.2727	0.023	-0.0203	0.0054	0.0355	0.0343	4.08046	4.34177	-0.0122325385870481	58174	78335	58075
c1hy_asq_epersonal	food_allergy_egg_feeding_status_case_combined_3y	-0.4645	0.201	-2.3115	0.0208	-0.0225	0.0047	0.0355	0.0219	4.08046	2.60714	-0.0136245517491186	58174	78010	57886
c1hy_asq_epersonal	food_allergy_egg_feeding_status_case_combined_4y	-0.867	0.331	-2.6196	0.0088	-0.0142	0.0048	0.0355	0.0133	4.08046	1.77333	-0.00669101939015399	58174	33803	24824
c1hy_asq_epersonal	food_allergy_fish_feeding_status_case_combined_1yh	NA	NA	NA	NA	-0.0236	0.0046	0.0355	-0.0077	4.08046	-1.30508	NA	58174	79399	58041
c1hy_asq_epersonal	food_allergy_fish_feeding_status_case_combined_2y	0.1841	0.4511	0.4082	0.6831	-0.0217	0.0048	0.0355	0.0034	4.08046	0.53125	-0.0277907066704814	58174	78335	58075
c1hy_asq_epersonal	food_allergy_fish_feeding_status_case_combined_3y	NA	NA	NA	NA	-0.022	0.0042	0.0355	-0.0118	4.08046	-2.40816	NA	58174	78038	57891
c1hy_asq_epersonal	food_allergy_fruit_feeding_status_case_combined_1yh	-0.1287	0.3	-0.429	0.668	-0.0354	0.005	0.0355	0.0068	4.08046	1.21429	-0.0403086595873284	58174	79399	58041
c1hy_asq_epersonal	food_allergy_fruit_feeding_status_case_combined_2y	-0.0063	0.672	-0.0093	0.9925	-0.0228	0.0053	0.0355	0.002	4.08046	0.3125	-0.0269588190270307	58174	78335	58075
c1hy_asq_epersonal	food_allergy_fruit_feeding_status_case_combined_3y	NA	NA	NA	NA	-0.0199	0.0053	0.0355	-7e-04	4.08046	-0.107692	NA	58174	77939	57848
c1hy_asq_epersonal	food_allergy_milk_feeding_status_case_combined_1yh	-0.3071	0.2456	-1.2501	0.2112	-0.0329	0.0047	0.0355	0.0113	4.08046	1.82258	-0.0334741346013774	58174	77531	56889
c1hy_asq_epersonal	food_allergy_milk_feeding_status_case_combined_2y	-0.2648	0.1941	-1.3645	0.1724	-0.0268	0.0049	0.0355	0.0185	4.08046	2.84615	-0.0250431759682227	58174	78335	58075
c1hy_asq_epersonal	food_allergy_milk_feeding_status_case_combined_3y	-0.4551	0.2931	-1.553	0.1204	-0.0255	0.0044	0.0355	0.0097	4.08046	1.49231	-0.0217370809737586	58174	77898	57819
c1hy_asq_epersonal	food_allergy_milk_feeding_status_case_combined_4y	-0.9104	0.4993	-1.8234	0.0682	-0.0258	0.0051	0.0355	0.0075	4.08046	1.10294	-0.0325124166593528	58174	32861	24173
c1hy_asq_epersonal	food_allergy_non_peanuts_nuts_feeding_status_case_combined_4y	-1	0.587	-1.7506	0.08	-0.0751	0.0049	0.0355	0.0075	4.08046	0.9375	-0.10309753376986	58174	44861	32613
c1hy_asq_epersonal	food_allergy_nuts_feeding_status_case_combined_1yh	-0.5128	0.1692	-3.0302	0.0024	-0.1362	0.0051	0.0355	0.0278	4.08046	3.97143	-0.148060585011855	58174	79399	58041
c1hy_asq_epersonal	food_allergy_nuts_feeding_status_case_combined_2y	-0.6237	0.2119	-2.9435	0.0032	-0.1202	0.0051	0.0355	0.0206	4.08046	2.98551	-0.174639438846777	58174	47125	33727
c1hy_asq_epersonal	food_allergy_nuts_feeding_status_case_combined_3y	-0.5571	0.2004	-2.7792	0.0054	-0.0861	0.005	0.0355	0.0233	4.08046	2.94937	-0.124959481270661	58174	39080	29899
c1hy_asq_epersonal	food_allergy_peanuts_feeding_status_case_combined_4y	-0.8082	0.4558	-1.7732	0.0762	-0.0717	0.0052	0.0355	0.0073	4.08046	1.01389	-0.0725667596336326	58174	76283	56850
c1hy_asq_epersonal	food_allergy_score_cum_count_until_4yo	-0.28	0.1202	-2.3299	0.0198	-0.0125	0.0057	0.0355	0.064	4.08046	6.09524	-0.00152235898631497	58174	77194	56626
c1hy_asq_epersonal	food_allergy_sesame_feeding_status_case_combined_1yh	-0.1902	0.308	-0.6175	0.5369	-0.0868	0.0054	0.0355	0.0083	4.08046	1.22059	-0.100838536589087	58174	78873	57708
c1hy_asq_epersonal	food_allergy_sesame_feeding_status_case_combined_2y	NA	NA	NA	NA	-0.0544	0.005	0.0355	-0.0116	4.08046	-2	NA	58174	78335	58075
c1hy_asq_epersonal	food_allergy_sesame_feeding_status_case_combined_3y	-0.4806	0.6069	-0.792	0.4284	-0.0417	0.0052	0.0355	0.0033	4.08046	0.540984	-0.062538327632601	58174	39068	29886
c1hy_asq_epersonal	food_allergy_shellfish_feeding_status_case_combined_1yh	-0.2925	0.1688	-1.7325	0.0832	-0.0962	0.0055	0.0355	0.0297	4.08046	4.30435	-0.106623765869359	58174	79399	58041
c1hy_asq_epersonal	food_allergy_shellfish_feeding_status_case_combined_2y	-0.6823	0.2639	-2.5855	0.0097	-0.0721	0.0052	0.0355	0.0117	4.08046	1.82812	-0.0715981104617606	58174	78335	58075
c1hy_asq_epersonal	food_allergy_shellfish_feeding_status_case_combined_3y	-0.6241	1.0138	-0.6156	0.5381	-0.0515	0.0051	0.0355	0.0023	4.08046	0.338235	-0.0553466458773725	58174	78097	57920
c1hy_asq_epersonal	food_allergy_shellfish_feeding_status_case_combined_4y	-0.4643	0.1977	-2.3482	0.0189	-0.0368	0.0052	0.0355	0.0249	4.08046	3.32	-0.0535112436418844	58174	33893	24872
c1hy_asq_epersonal	food_allergy_soba_feeding_status_case_combined_1yh	-0.449	0.1854	-2.4223	0.0154	-0.1031	0.0053	0.0355	0.0249	4.08046	3.95238	-0.11566361755564	58174	72598	53380
c1hy_asq_epersonal	food_allergy_soba_feeding_status_case_combined_2y	-0.9479	0.3027	-3.1313	0.0017	-0.094	0.0056	0.0355	0.0143	4.08046	2.2	-0.0901578942478824	58174	78335	58075
c1hy_asq_epersonal	food_allergy_soba_feeding_status_case_combined_3y	-1	0.7666	-1.5012	0.1333	-0.0764	0.0055	0.0355	0.0059	4.08046	0.819444	-0.0746305792098012	58174	76379	56754
c1hy_asq_epersonal	food_allergy_soba_feeding_status_case_combined_4y	-0.5083	0.3072	-1.6547	0.098	-0.0624	0.0055	0.0355	0.0094	4.08046	1.32394	-0.104806359413795	58174	33620	24699
c1hy_asq_epersonal	food_allergy_wheat_feeding_status_case_combined_1yh	-0.2535	0.2607	-0.9727	0.3307	-0.0173	0.0044	0.0355	0.008	4.08046	1.45455	-0.0167740095362183	58174	75638	55493
c1hy_asq_epersonal	fruit_allergy_score_until_4yo_positive	-0.211	0.2425	-0.8701	0.3842	-0.0039	0.0049	0.0355	0.0137	4.08046	2.20968	6.87733477854966e-05	58174	79011	57653
c1hy_asq_epersonal	ft1b_0080001	0.141	0.1765	0.7989	0.4243	0.0066	0.0053	0.0355	0.0438	4.08046	3.68067	0.00179661799438359	58159	60951	53938
c1hy_asq_epersonal	ft1b_0400001	-0.0045	0.1533	-0.0295	0.9765	0.0048	0.0055	0.0355	0.0545	4.08046	4.12879	0.00581251280070634	58159	59290	52658
c1hy_asq_epersonal	ft1b_0410001	0.0345	0.135	0.2558	0.7981	6e-04	0.0051	0.0355	0.0599	4.08046	3.94079	-0.000931713036193361	58159	79490	57972
c1hy_asq_epersonal	ft1b_0420001	0.0988	0.1476	0.6695	0.5032	5e-04	0.0053	0.0355	0.0544	4.08046	3.62667	-0.00392926620801559	58159	77888	57101
c1hy_asq_epersonal	ft1b_0430001	0.3252	0.1457	2.232	0.0256	0.0087	0.0049	0.0355	0.0461	4.08046	3.17931	-0.0032696994782447	58159	71814	56116
c1hy_asq_epersonal	ft1b_0440001	-0.0841	0.1682	-0.5003	0.6169	-0.0105	0.0048	0.0355	0.053	4.08046	4.24	-0.0124826213310151	58159	38984	32095
c1hy_asq_epersonal	ft1b_0450001	0.1534	0.1575	0.974	0.3301	-0.008	0.0057	0.0355	0.0486	4.08046	4.58491	-0.0173427620604366	58159	52971	43357
c1hy_asq_epersonal	ft1b_0460001	0.0481	0.1605	0.2996	0.7645	-0.0063	0.0057	0.0355	0.0516	4.08046	4.96154	-0.00994533763172174	58159	60310	50061
c1hy_asq_epersonal	ft1b_0470001b	NA	NA	NA	NA	-0.0084	0.0051	0.0355	-0.0046	4.08046	-0.479167	NA	58159	68351	57132
c1hy_asq_epersonal	ft1b_0480001	0.2343	0.1584	1.4793	0.1391	0.0041	0.0049	0.0355	0.0568	4.08046	3.44242	-0.00610326340413156	58159	61559	52198
c1hy_asq_epersonal	gastroenteritis_cum_2y	-0.2111	0.2815	-0.75	0.4533	0.0451	0.0053	0.0355	0.0158	4.08046	2.07895	0.0589963402004592	58174	77970	57877
c1hy_asq_epersonal	hand_foot_and_mouth_disease_cum_2y	NA	NA	NA	NA	0.0446	0.0049	0.0355	-6e-04	4.08046	-0.0810811	NA	58174	76690	56747
c1hy_asq_epersonal	hba1c_ngsp_early	0.0405	0.1133	0.3571	0.721	0.0162	0.0053	0.0355	0.0558	4.08046	6.2	0.0169633959625485	58174	70806	57792
c1hy_asq_epersonal	herpangina_cum_2y	-0.1295	0.2849	-0.4544	0.6495	0.0353	0.0054	0.0355	0.0091	4.08046	1.26389	0.0445429000657428	58174	78217	57770
c1hy_asq_epersonal	hg	-0.0249	0.1405	-0.1775	0.8591	0.0256	0.0057	0.0355	0.078	4.08046	1.93069	0.0314512221242073	58159	67658	56647
c1hy_asq_epersonal	hsv_infection_cum_2y	0.0225	0.5588	0.0403	0.9679	0.0121	0.0055	0.0355	0.0026	4.08046	0.472727	0.0141765104622136	58174	77269	57451
c1hy_asq_epersonal	influenza_viral_infections_cum_4y	0.2794	0.1718	1.6257	0.104	0.0397	0.0051	0.0355	0.0286	4.08046	3.91781	0.0517800803382897	58174	39997	32445
c1hy_asq_epersonal	intellectual_and_developmental_disability_including_language_delay_cum_4y	NA	NA	NA	NA	NA	NA	0.0355	2e-04	4.08046	0.030303	NA	58174	73768	57609
c1hy_asq_epersonal	isacc_modified_current_runny_nose_autumn_2y	0.339	1.4724	0.2302	0.8179	0.013	0.0053	0.0355	0.0014	4.08046	0.237288	0.0123243932052984	58174	70303	57395
c1hy_asq_epersonal	isacc_modified_current_runny_nose_autumn_3y	0.1204	0.4008	0.3003	0.7639	0.0174	0.0054	0.0355	0.0039	4.08046	0.590909	0.0183534105089047	58174	70089	57253
c1hy_asq_epersonal	isacc_modified_current_runny_nose_autumn_4y	NA	NA	NA	NA	0.0104	0.005	0.0355	-0.0066	4.08046	-1.06452	NA	58174	70610	57651
c1hy_asq_epersonal	isacc_modified_current_runny_nose_nonpollen_season_2y	NA	NA	NA	NA	NA	NA	0.0355	5e-04	4.08046	0.0746269	NA	58174	70084	57226
c1hy_asq_epersonal	isacc_modified_current_runny_nose_nonpollen_season_3y	NA	NA	NA	NA	0.0115	0.0051	0.0355	-0.0024	4.08046	-0.393443	NA	58174	70773	57777
c1hy_asq_epersonal	isacc_modified_current_runny_nose_nonpollen_season_4y	NA	NA	NA	NA	NA	NA	0.0355	0.001	4.08046	0.149254	NA	58174	70875	57853
c1hy_asq_epersonal	isacc_modified_current_runny_nose_pollen_season_2y	NA	NA	NA	NA	NA	NA	0.0355	6e-04	4.08046	0.0983607	NA	58174	69963	57120
c1hy_asq_epersonal	isacc_modified_current_runny_nose_pollen_season_3y	0.2055	0.3653	0.5626	0.5737	0.0127	0.0045	0.0355	0.0055	4.08046	0.833333	0.0114827011380551	58174	70615	57658
c1hy_asq_epersonal	isacc_modified_current_runny_nose_pollen_season_4y	-0.0773	0.2659	-0.2905	0.7714	0.0147	0.0047	0.0355	0.0103	4.08046	1.43056	0.0182436822176175	58174	70580	57624
c1hy_asq_epersonal	isacc_modified_current_runny_nose_spring_2y	0.5328	1.1342	0.4697	0.6385	0.0099	0.0053	0.0355	0.0019	4.08046	0.301587	0.00673806073333306	58174	70926	57880
c1hy_asq_epersonal	isacc_modified_current_runny_nose_spring_3y	0.5481	0.8234	0.6656	0.5056	0.0095	0.0048	0.0355	0.0027	4.08046	0.428571	0.00528267281735263	58174	70830	57818
c1hy_asq_epersonal	isacc_modified_current_runny_nose_spring_4y	-0.1443	0.2847	-0.5069	0.6122	0.0088	0.0048	0.0355	0.0091	4.08046	1.28169	0.012641527906981	58174	70889	57872
c1hy_asq_epersonal	isacc_modified_current_runny_nose_summer_2y	NA	NA	NA	NA	-0.001	0.0053	0.0355	-7e-04	4.08046	-0.118644	NA	58174	70733	57726
c1hy_asq_epersonal	isacc_modified_current_runny_nose_summer_3y	0.4607	0.8867	0.5196	0.6034	-0.0108	0.0054	0.0355	0.0024	4.08046	0.358209	-0.01656993219712	58174	70695	57711
c1hy_asq_epersonal	isacc_modified_current_runny_nose_summer_4y	NA	NA	NA	NA	-0.0127	0.0053	0.0355	-3e-04	4.08046	-0.0379747	NA	58174	70839	57834
c1hy_asq_epersonal	isacc_modified_current_runny_nose_winter_2y	0.3892	0.4746	0.82	0.4122	0.0078	0.005	0.0355	0.0049	4.08046	0.742424	0.00365603408962395	58174	69835	57047
c1hy_asq_epersonal	isacc_modified_current_runny_nose_winter_3y	NA	NA	NA	NA	0.0103	0.0048	0.0355	-9e-04	4.08046	-0.160714	NA	58174	70710	57724
c1hy_asq_epersonal	isacc_modified_current_runny_nose_winter_4y	NA	NA	NA	NA	0.0136	0.0051	0.0355	-0.0038	4.08046	-0.535211	NA	58174	70903	57879
c1hy_asq_epersonal	kawasaki_disease_cum_4y	NA	NA	NA	NA	0.0022	0.0051	0.0355	-6e-04	4.08046	-0.0967742	NA	58174	78335	58075
c1hy_asq_epersonal	length_of_labor	0.0204	0.1439	0.1416	0.8874	-0.0451	0.005	0.0355	0.0336	4.08046	4.73239	-0.0538039290394729	58174	73913	57715
c1hy_asq_epersonal	low_birth_weight	-0.0746	0.1327	-0.5624	0.5739	-0.0297	0.0052	0.0355	0.0312	4.08046	4.8	-0.0323395613406997	58174	73913	57715
c1hy_asq_epersonal	lower_respiratory_tract_infection_cum_2y	0.2475	0.2121	1.1669	0.2432	0.028	0.0051	0.0355	0.0186	4.08046	2.58333	0.0269502395676326	58174	77968	57880
c1hy_asq_epersonal	m0mb_0410001	-0.0049	0.1231	-0.0398	0.9682	0.0098	0.0056	0.0355	0.0693	4.08046	6.41667	0.01203091396715	58159	67970	55233
c1hy_asq_epersonal	m0mb_0420001	0.0804	0.125	0.6431	0.5201	-0.001	0.0058	0.0355	0.0712	4.08046	6.47273	-0.00538185656658342	58159	64328	58159
c1hy_asq_epersonal	m0mb_0430001	0.0765	0.0973	0.7865	0.4316	0.0104	0.0051	0.0355	0.062	4.08046	4.46043	0.00859610433919177	58159	60593	52475
c1hy_asq_epersonal	m0mb_0450001	-0.1921	0.1887	-1.0179	0.3087	0.0282	0.0056	0.0355	0.0209	4.08046	3.16667	0.0378060273404447	58159	62863	54120
c1hy_asq_epersonal	m0mb_0460001	-0.0472	0.1787	-0.2641	0.7917	0.0258	0.0053	0.0355	0.0224	4.08046	3.5	0.0310212186523229	58159	61277	53495
c1hy_asq_epersonal	m0mb_0480001	-0.0137	0.1151	-0.1194	0.905	0.0132	0.0053	0.0355	0.0638	4.08046	6.44444	0.0155533602875192	58159	62924	56523
c1hy_asq_epersonal	m1m_0030001_1	NA	NA	NA	NA	NA	NA	0.0355	0.0011	4.08046	0.186441	NA	58159	61849	54251
c1hy_asq_epersonal	m1m_0030001_2	-0.7154	0.3447	-2.0752	0.038	-0.037	0.005	0.0355	0.0098	4.08046	1.46269	-0.0282003847832706	58159	61845	54251
c1hy_asq_epersonal	m1m_0030001_3	NA	NA	NA	NA	0.0299	0.0051	0.0355	-0.0104	4.08046	-1.92593	NA	58159	61849	54251
c1hy_asq_epersonal	m1m_0040001_1	0.3433	0.2073	1.6562	0.0977	0.039	0.0053	0.0355	0.0166	4.08046	2.72131	0.0357135198169941	58159	61849	54251
c1hy_asq_epersonal	m1m_0040001_2	-0.105	0.5175	-0.2028	0.8393	-0.0172	0.0047	0.0355	0.0022	4.08046	0.431373	-0.0184371804999605	58159	61849	54251
c1hy_asq_epersonal	m1m_0040001_4	-0.2256	0.2018	-1.1176	0.2637	-0.0318	0.0049	0.0355	0.0173	4.08046	2.74603	-0.030367742228657	58159	61849	54251
c1hy_asq_epersonal	m1m_0040001_6	NA	NA	NA	NA	0.0033	0.0054	0.0355	-0.0088	4.08046	-1.76	NA	58159	69461	56873
c1hy_asq_epersonal	m1m_0250001_1	0.2598	0.2377	1.0932	0.2743	0.08	0.0058	0.0355	0.0132	4.08046	2.09524	0.085935208120086	58159	69328	56783
c1hy_asq_epersonal	m1m_0250001_2	-0.2427	0.2649	-0.9163	0.3595	-0.0746	0.0057	0.0355	0.0101	4.08046	1.60317	-0.0806853814861911	58159	69297	56762
c1hy_asq_epersonal	m1m_0250001_3	-0.2033	0.4956	-0.4101	0.6817	-0.0058	0.0055	0.0355	0.0035	4.08046	0.603448	-0.00430931042001059	58159	69223	56697
c1hy_asq_epersonal	m1m_0260001_1	0.0934	0.2957	0.3158	0.7521	0.0163	0.0054	0.0355	0.0079	4.08046	1.36207	0.0170451780596931	58159	69258	56723
c1hy_asq_epersonal	m1m_0260001_2	-0.5102	0.4483	-1.1381	0.2551	-0.0134	0.0054	0.0355	0.0055	4.08046	0.901639	-0.00803216529919193	58159	69212	56694
c1hy_asq_epersonal	m1m_bed_time	NA	NA	NA	NA	NA	NA	0.0355	2e-04	4.08046	0.0350877	NA	58174	70894	57857
c1hy_asq_epersonal	m1m_nap_count	-0.0487	0.1495	-0.3255	0.7448	0.0262	0.0051	0.0355	0.0286	4.08046	4.4	0.0316513280649258	58174	70887	57847
c1hy_asq_epersonal	m1m_night_wake_up_count	0.1109	0.1749	0.6343	0.5259	0.0092	0.0057	0.0355	0.0238	4.08046	3.83871	0.00720575840146187	58174	70804	57799
c1hy_asq_epersonal	m1m_sleep_time_day	0.2335	0.1208	1.9335	0.0532	0.0411	0.0049	0.0355	0.0395	4.08046	6.69492	0.0385228368701458	58174	70204	57321
c1hy_asq_epersonal	m1m_sleep_time_night	0.7184	0.2529	2.8407	0.0045	0.0593	0.0055	0.0355	0.0141	4.08046	2.2381	0.0509411316760051	58174	71075	57996
c1hy_asq_epersonal	m1m_total_sleep_time	0.4895	0.1642	2.9813	0.0029	0.0658	0.0051	0.0355	0.028	4.08046	4.66667	0.0950149793401612	58174	33377	26989
c1hy_asq_epersonal	m1m_wake_up_time	-0.1646	0.1839	-0.8951	0.3707	0.0086	0.0051	0.0355	0.0249	4.08046	3.19231	0.0149021988540534	58174	70705	57705
c1hy_asq_epersonal	mbpfas0001b	-0.5658	0.5543	-1.0207	0.3074	0.0072	0.0049	0.0355	0.0136	4.08046	0.660194	0.0213924766327115	58159	76280	56862
c1hy_asq_epersonal	mbpfas0007	0.478	1.1178	0.4276	0.669	-0.0029	0.0046	0.0355	0.0067	4.08046	0.345361	-0.0106741182425152	58159	65303	58104
c1hy_asq_epersonal	mbpfas0009	0.1435	0.2044	0.7021	0.4826	-0.0426	0.0049	0.0355	0.054	4.08046	2.45455	-0.0540161065903161	58159	64819	57722
c1hy_asq_epersonal	mbpfas0013	-0.1598	0.2076	-0.7698	0.4414	-0.029	0.0048	0.0355	0.0495	4.08046	2.25	-0.0252339670745434	58159	64752	57669
c1hy_asq_epersonal	mbpfas0017	0.0668	0.211	0.3168	0.7514	-0.0166	0.0052	0.0355	0.0561	4.08046	2.55	-0.0216487311141668	58159	64676	57601
c1hy_asq_epersonal	mbpfas0021	0.1704	0.4419	0.3856	0.6998	-0.0048	0.0052	0.0355	0.0148	4.08046	0.714976	-0.00925134570290105	58159	64642	57569
c1hy_asq_epersonal	mbpfas0025	NA	NA	NA	NA	-0.006	0.0051	0.0355	-0.001	4.08046	-0.046729	NA	58159	64642	57569
c1hy_asq_epersonal	mbpfas0029	0.363	0.3028	1.1986	0.2307	-0.0018	0.0051	0.0355	0.0334	4.08046	1.63725	-0.0149302614055014	58159	64701	57618
c1hy_asq_epersonal	mbpfas0039b	NA	NA	NA	NA	NA	NA	0.0355	0.0042	4.08046	0.214286	NA	58159	76280	56862
c1hy_asq_epersonal	mbpfas0041	NA	NA	NA	NA	NA	NA	0.0355	0.0047	4.08046	0.20524	NA	58159	64701	57618
c1hy_asq_epersonal	mbpfas0045	NA	NA	NA	NA	-0.0301	0.005	0.0355	-0.008	4.08046	-0.451977	NA	58159	64718	57640
c1hy_asq_epersonal	mbpfas0047	0.004	0.2115	0.0189	0.9849	-0.0337	0.0051	0.0355	0.0515	4.08046	2.48792	-0.0376888516294004	58159	64700	57620
c1hy_asq_epersonal	mbpfas0053b	-0.1694	0.3124	-0.5423	0.5876	0.0086	0.0046	0.0355	0.0222	4.08046	1.21978	0.0153003456747289	58159	75785	56513
c1hy_asq_epersonal	mbpfas0067b	0.0852	0.2416	0.3527	0.7243	0.0021	0.0046	0.0355	0.0296	4.08046	1.5914	0.000105667689894813	58159	55151	41526
c1hy_asq_epersonal	mbpfas0073	-0.3675	0.2017	-1.822	0.0685	0.0016	0.0051	0.0355	0.0626	4.08046	2.69828	0.0200112673762248	58159	64700	57620
c1hy_asq_epersonal	milk_allergy_1hy	-0.3927	0.24	-1.6362	0.1018	-0.0104	0.005	0.0355	0.0138	4.08046	2.15625	-0.00359223674336485	58174	79507	57997
c1hy_asq_epersonal	milk_allergy_2y	-0.5408	0.3084	-1.7539	0.0795	-0.0081	0.0053	0.0355	0.0113	4.08046	1.79365	0.00137823036069499	58174	79780	58174
c1hy_asq_epersonal	milk_allergy_3y	-0.8036	1.7587	-0.4569	0.6477	-0.0082	0.0049	0.0355	0.0017	4.08046	0.288136	-0.00412207426588692	58174	69403	50647
c1hy_asq_epersonal	milk_allergy_cum_4y	-0.3446	0.198	-1.7408	0.0817	-0.0094	0.0047	0.0355	0.0203	4.08046	3.02985	-0.00187067943766225	58174	78192	57274
c1hy_asq_epersonal	milk_allergy_score_until_4yo	-0.2754	0.1541	-1.7873	0.0739	-0.0177	0.0051	0.0355	0.0317	4.08046	4.28378	-0.0119344509494306	58174	79348	57893
c1hy_asq_epersonal	milk_allergy_score_until_4yo_positive	-0.1984	0.1536	-1.291	0.1967	-0.0191	0.0053	0.0355	0.0309	4.08046	4.06579	-0.01645742014046	58174	78943	57573
c1hy_asq_epersonal	mn	-0.0353	0.1131	-0.3122	0.7549	0.0077	0.0049	0.0355	0.0781	4.08046	4.91195	0.0106322302519397	58159	65300	58102
c1hy_asq_epersonal	mt1b_0020001	-0.1229	0.1461	-0.8414	0.4001	-0.0011	0.005	0.0355	0.0349	4.08046	4.30864	0.00327002431425703	58159	65579	58013
c1hy_asq_epersonal	mt1b_0020101	-0.1258	0.1502	-0.8375	0.4023	-0.0013	0.0049	0.0355	0.0332	4.08046	4.25641	0.00303929621583306	58159	65579	58013
c1hy_asq_epersonal	mt1b_0030001	-0.1286	0.1518	-0.847	0.397	-0.0094	0.0056	0.0355	0.0286	4.08046	3.575	-0.00610477215496999	58159	65579	58013
c1hy_asq_epersonal	mt1b_0030101	-0.1007	0.1498	-0.6726	0.5012	-0.0096	0.0055	0.0355	0.0294	4.08046	3.58537	-0.00720009624276261	58159	65579	58013
c1hy_asq_epersonal	mt1b_0040001b	-0.15	0.2038	-0.7359	0.4618	-0.0021	0.0048	0.0355	0.015	4.08046	2.58621	0.000985081599764132	58159	72755	54614
c1hy_asq_epersonal	mt1b_0040101b	-0.1579	0.2134	-0.74	0.4593	-0.0011	0.0048	0.0355	0.0141	4.08046	2.35	0.00166774743404122	58159	37207	26841
c1hy_asq_epersonal	mt1b_0050001	-0.0977	0.1498	-0.6526	0.514	-0.0044	0.0053	0.0355	0.0302	4.08046	4.50746	-0.00173990386923281	58159	61264	53801
c1hy_asq_epersonal	mt1b_0050101	-0.0694	0.1507	-0.4609	0.6448	-0.0059	0.0053	0.0355	0.03	4.08046	4.34783	-0.00442908434922715	58159	61195	53747
c1hy_asq_epersonal	mt1b_0060001	-0.4057	0.1949	-2.082	0.0373	-6e-04	0.0052	0.0355	0.02	4.08046	2.85714	0.0104335720266263	58159	61095	53662
c1hy_asq_epersonal	mt1b_0060101	-0.4057	0.1956	-2.0736	0.0381	-9e-04	0.0053	0.0355	0.0191	4.08046	2.72857	0.00983322913140745	58159	61095	53662
c1hy_asq_epersonal	mt1b_0080001	-0.172	0.1065	-1.6156	0.1062	-0.0036	0.0049	0.0355	0.0576	4.08046	6.32967	0.00396551507293293	58159	61156	53714
c1hy_asq_epersonal	mt1b_0100101	0.1198	0.1103	1.0866	0.2772	-0.0052	0.005	0.0355	0.0571	4.08046	3.48171	-0.0117118019207257	58159	61118	53683
c1hy_asq_epersonal	mt1b_0100201	-0.1025	0.1365	-0.751	0.4527	0.0135	0.0057	0.0355	0.055	4.08046	6.11111	0.0204485437816341	58159	61118	53683
c1hy_asq_epersonal	mt1b_0100301	-0.1428	0.1513	-0.9439	0.3452	0.0096	0.0052	0.0355	0.034	4.08046	4.72222	0.0161870144519848	58159	61089	53662
c1hy_asq_epersonal	mt1b_0100401	-0.1103	0.1499	-0.7357	0.4619	0.0099	0.0054	0.0355	0.039	4.08046	5.34247	0.0156850276667762	58159	61089	53662
c1hy_asq_epersonal	mt1b_0100501	-0.0117	0.1211	-0.0967	0.923	-0.0106	0.0058	0.0355	0.0606	4.08046	5.66355	-0.0118868169851809	58159	60213	52902
c1hy_asq_epersonal	mt1b_0100601	-0.0415	0.1252	-0.3318	0.74	-0.0086	0.0057	0.0355	0.0596	4.08046	5.51852	-0.00809681942710082	58159	60213	52902
c1hy_asq_epersonal	mt1b_0100701	-0.0715	0.1261	-0.5669	0.5708	-5e-04	0.005	0.0355	0.0456	4.08046	5.92208	0.00241542228769056	58159	60213	52902
c1hy_asq_epersonal	mt1b_0100801	0.1195	0.1023	1.1681	0.2428	0.0123	0.0055	0.0355	0.0914	4.08046	7.87931	0.00812144995607818	58159	79676	58106
c1hy_asq_epersonal	mt1b_0200101	0.0242	0.1133	0.2135	0.8309	-0.0203	0.0052	0.0355	0.0567	4.08046	5.0177	-0.0262269601126063	58159	78089	57167
c1hy_asq_epersonal	mt1b_0200201	-0.0203	0.1113	-0.1821	0.8555	0.0239	0.0051	0.0355	0.0537	4.08046	4.92661	0.0375453180004613	58159	45836	35274
c1hy_asq_epersonal	mt1b_0200301	0.0064	0.1211	0.0528	0.9579	-0.0103	0.0053	0.0355	0.0432	4.08046	4.69565	-0.01597116658354	58159	45692	35182
c1hy_asq_epersonal	mt1b_0200401	-0.0597	0.1153	-0.5175	0.6048	0.0118	0.005	0.0355	0.0552	4.08046	5.52	0.020867723282073	58159	45835	35262
c1hy_asq_epersonal	mt1b_0200501	-0.2811	0.267	-1.0528	0.2924	0.0013	0.0053	0.0355	0.026	4.08046	1.9697	0.0107769419434637	58159	45692	35172
c1hy_asq_epersonal	mt1b_0400001	0.062	0.1162	0.5335	0.5937	-0.0083	0.0053	0.0355	0.0725	4.08046	6.90476	-0.0133119591037408	58159	73666	57518
c1hy_asq_epersonal	mt1b_0410001	0.0902	0.1229	0.7338	0.463	-0.0147	0.0055	0.0355	0.0631	4.08046	6.8587	-0.0229811691465017	58159	60292	49524
c1hy_asq_epersonal	mt1b_0420001	0.1024	0.1412	0.7254	0.4682	-0.0161	0.0057	0.0355	0.0587	4.08046	6.52222	-0.0237868172660495	58159	69669	56966
c1hy_asq_epersonal	mt1b_0430001	0.0949	0.1123	0.8455	0.3978	0.0068	0.0057	0.0355	0.058	4.08046	4.87395	0.00345186690562023	58159	69712	56998
c1hy_asq_epersonal	mt1b_0440001	0.1254	0.1412	0.8881	0.3745	-0.017	0.0055	0.0355	0.0611	4.08046	6.17172	-0.0260437841097358	58159	70145	57319
c1hy_asq_epersonal	mt1b_0450001	-0.1324	0.1602	-0.8268	0.4084	-0.0097	0.0051	0.0355	0.029	4.08046	4.14286	-0.00672120641439975	58159	67528	56534
c1hy_asq_epersonal	mt1b_0460001	-0.0244	0.1509	-0.1615	0.8717	-0.0204	0.0048	0.0355	0.0312	4.08046	4.52174	-0.0232141999550247	58159	63889	53480
c1hy_asq_epersonal	mt1b_0470001	NA	NA	NA	NA	-0.0171	0.0053	0.0355	-0.0051	4.08046	-0.87931	NA	58159	63432	54225
c1hy_asq_epersonal	mt1b_0480001	0.1701	0.1327	1.2818	0.1999	-0.0079	0.0057	0.0355	0.0615	4.08046	5.6422	-0.0176223484765269	58159	58567	52286
c1hy_asq_epersonal	mt1u_0010001	0.0965	0.217	0.4448	0.6565	-0.0112	0.0055	0.0355	0.0165	4.08046	2.79661	-0.0151853369790913	58159	59441	52875
c1hy_asq_epersonal	mt1u_0020001	0.3056	0.2543	1.2014	0.2296	-0.0063	0.0055	0.0355	0.013	4.08046	2.13115	-0.0139789566954187	58159	58261	51841
c1hy_asq_epersonal	mt2b_0410001	-0.0322	0.1111	-0.2902	0.7716	-0.018	0.005	0.0355	0.0775	4.08046	6.73913	-0.0196507291942085	58159	58181	51771
c1hy_asq_epersonal	mt2b_0420001	-0.013	0.1154	-0.1131	0.91	-0.0133	0.0053	0.0355	0.0791	4.08046	6.76068	-0.0149645255487701	58159	59348	52824
c1hy_asq_epersonal	mt2b_0430001	0.0959	0.0884	1.0852	0.2778	0.0043	0.0054	0.0355	0.0853	4.08046	5.29814	-0.000516787549012801	58159	59136	52626
c1hy_asq_epersonal	mt2b_0450001	-0.0964	0.114	-0.8455	0.3978	-0.0049	0.0052	0.0355	0.0514	4.08046	6.425	-0.00135937857345485	58159	61851	54241
c1hy_asq_epersonal	mt2b_0460001	0.0089	0.1216	0.0734	0.9415	-0.0188	0.0054	0.0355	0.0452	4.08046	5.38095	-0.0223231188409016	58159	59936	52691
c1hy_asq_epersonal	mt2b_0480001	0.0022	0.1092	0.0204	0.9837	-0.0028	0.0051	0.0355	0.0758	4.08046	5.57353	-0.0038650611900429	58159	47540	41649
c1hy_asq_epersonal	mt2b_0490001	-0.2763	0.1517	-1.8209	0.0686	-0.0408	0.0052	0.0355	0.0271	4.08046	3.56579	-0.0440344362627463	58159	47983	42075
c1hy_asq_epersonal	mt2u_0010001	-0.1149	0.179	-0.6419	0.5209	0.0031	0.0057	0.0355	0.0227	4.08046	3.72131	0.0105782160413273	58159	20259	15183
c1hy_asq_epersonal	mt2u_0020001	-0.175	0.1702	-1.0286	0.3036	0.0077	0.0055	0.0355	0.0228	4.08046	3.8	0.0230594738956753	58159	20259	15183
c1hy_asq_epersonal	mumps_cum_4y	-0.1919	0.438	-0.4382	0.6612	0.0329	0.0053	0.0355	0.0044	4.08046	0.594595	0.0406547136925932	58174	73600	57499
c1hy_asq_epersonal	mycotic_or_fungal_infection_cum_2y	0.1866	0.3614	0.5161	0.6058	0.0188	0.0052	0.0355	0.0053	4.08046	0.929825	0.0197812432491335	58174	78465	57906
c1hy_asq_epersonal	nuts_allergy_score_until_4yo_positive	-0.5374	0.368	-1.4602	0.1442	6e-04	0.0053	0.0355	0.0098	4.08046	1.44118	0.0109775605497286	58174	79295	57855
c1hy_asq_epersonal	otitis_media_cum_2y	0.0814	0.1792	0.4545	0.6495	0.0526	0.0048	0.0355	0.0243	4.08046	3.68182	0.0605629160383834	58174	78335	58075
c1hy_asq_epersonal	out_of_night_diapers_age_4y	-0.2146	0.2158	-0.9947	0.3199	-0.0719	0.005	0.0355	0.0304	4.08046	2.15603	-0.0751572543711806	58174	71000	57956
c1hy_asq_epersonal	participant_reported_food_allergy_cum_4y	-0.3056	0.1503	-2.0339	0.042	-0.0067	0.0056	0.0355	0.0429	4.08046	4.71429	0.00417288183457804	58174	77649	56880
c1hy_asq_epersonal	pb	-0.0024	0.1405	-0.0172	0.9862	0.0404	0.0054	0.0355	0.0508	4.08046	6.51282	0.046854861862007	58159	67682	56667
c1hy_asq_epersonal	peanuts_allergy_score_4yo_positive	-0.756	2.8717	-0.2633	0.7924	3e-04	0.005	0.0355	0.0018	4.08046	0.28125	0.00651708027983245	58174	79780	58174
c1hy_asq_epersonal	premature_birth	-0.0871	0.2675	-0.3257	0.7447	-0.0104	0.0053	0.0355	0.0091	4.08046	1.56897	-0.0104852288654523	58174	73913	57715
c1hy_asq_epersonal	psychomotor_developmental_delay_cum_4y	NA	NA	NA	NA	-0.122	0.0049	0.0355	-0.0018	4.08046	-0.295082	NA	58174	55465	42660
c1hy_asq_epersonal	roseola_infantum_cum_2y	-0.122	0.2565	-0.4757	0.6343	0.0716	0.0057	0.0355	0.0126	4.08046	2	0.0881014392901202	58174	77835	57772
c1hy_asq_epersonal	rsv_infection_cum_2y	0.0316	0.1413	0.2237	0.823	0.0335	0.005	0.0355	0.0361	4.08046	5.30882	0.0399682537157522	58174	75758	56063
c1hy_asq_epersonal	sccon003	0.4113	0.1167	3.5242	4e-04	0.0382	0.0052	0.0355	0.0704	4.08046	8.38095	0.0210740933409952	58159	65303	58104
c1hy_asq_epersonal	sccon005	-0.0364	0.1624	-0.2243	0.8226	-0.0038	0.0055	0.0355	0.0252	4.08046	3.76119	-0.00303384075900354	58159	65303	58104
c1hy_asq_epersonal	se	-0.0259	0.1021	-0.2538	0.7996	0.0061	0.0056	0.0355	0.0628	4.08046	1.82558	0.00809138530176434	58159	65300	58102
c1hy_asq_epersonal	shellfish_allergy_score_until_4yo_positive	-0.3499	0.6726	-0.5202	0.6029	0.0085	0.0045	0.0355	0.0027	4.08046	0.442623	0.0136959595131643	58174	78831	57522
c1hy_asq_epersonal	soba_allergy_score_until_4yo_positive	-0.1726	0.2772	-0.6228	0.5334	0.0027	0.0052	0.0355	0.0105	4.08046	1.75	0.00664765688759593	58174	79780	58174
c1hy_asq_epersonal	soybean_allergy_score_until_4yo_positive	-0.6295	0.3419	-1.8414	0.0656	-0.008	0.005	0.0355	0.0084	4.08046	1.29231	0.00153580239688017	58174	79780	58174
c1hy_asq_epersonal	streptococcus_pyogenes_cum_4y	0.2073	0.3584	0.5783	0.5631	0.0119	0.0052	0.0355	0.0062	4.08046	0.984127	0.0150017420574216	58174	39706	32198
c1hy_asq_epersonal	ucbb_0080001b	0.1097	0.1497	0.733	0.4636	-0.0053	0.0049	0.0355	0.029	4.08046	4.83333	-0.00968102293068786	58159	68351	57132
c1hy_asq_epersonal	ucbb_0410001	-0.0152	0.0823	-0.1844	0.8537	-0.0211	0.0065	0.0355	0.3582	4.08046	8.3109	-0.0584519688420693	58159	20259	15183
c1hy_asq_epersonal	ucbb_0420001	0.0253	0.082	0.309	0.7573	-0.0269	0.0065	0.0355	0.3484	4.08046	7.81166	-0.0802624845268891	58159	20259	15183
c1hy_asq_epersonal	ucbb_0430001	-0.0271	0.0612	-0.4425	0.6581	-0.0174	0.0062	0.0355	0.2981	4.08046	4.26466	-0.0227371974154245	58159	71674	52262
c1hy_asq_epersonal	ucbb_0450001	0.1585	0.0869	1.8248	0.068	0.0019	0.0051	0.0355	0.0986	4.08046	10.9556	-0.00752517022575215	58159	70970	51706
c1hy_asq_epersonal	ucbb_0460001	0.1426	0.0912	1.5633	0.118	0.0114	0.005	0.0355	0.0956	4.08046	10.5055	0.00540717348810899	58159	79712	58110
c1hy_asq_epersonal	ucbb_0480001	0.0304	0.088	0.3451	0.73	-0.0189	0.0063	0.0355	0.3442	4.08046	7.23109	-0.0410538931432424	58159	40817	31439
c1hy_asq_epersonal	upper_respiratory_tract_infection_cum_2y	0.1302	0.2161	0.6025	0.5468	0.0153	0.0054	0.0355	0.018	4.08046	2.64706	0.0148923216646025	58174	78335	58075
c1hy_asq_epersonal	urinary_tract_infections_cum_4y	NA	NA	NA	NA	0.0116	0.0049	0.0355	-0.0027	4.08046	-0.442623	NA	58174	78538	57948
c1hy_asq_epersonal	urticaria_cum_4y	-0.4031	0.2751	-1.465	0.1429	7e-04	0.0052	0.0355	0.0121	4.08046	1.77941	0.00939397035747601	58174	77901	57802
c1hy_asq_epersonal	varicella_cum_4y	-0.1589	0.3995	-0.3976	0.6909	0.038	0.0052	0.0355	0.0045	4.08046	0.642857	0.060761136578021	58174	43845	33359
c1hy_asq_epersonal	wheat_allergy_score_until_4yo_positive	-0.4139	0.1612	-2.5675	0.0102	-0.0026	0.0049	0.0355	0.0305	4.08046	4.55224	0.0109187572370158	58174	78788	57504
c1hy_asq_total	BMI	0.033	0.0462	0.7154	0.4744	0.0036	0.0072	0.0772	0.1732	8.21277	19.4607	-0.000247167088703965	60593	163835	0
c1hy_asq_total	adenovirus_infection_cum_2y	0.1812	0.1568	1.1557	0.2478	0.0235	0.0052	0.0772	0.0171	8.21277	2.71429	0.0211061479243162	47983	61851	47976
c1hy_asq_total	allergic_conjunctivitis_cum_4y	0.0073	0.1582	0.046	0.9633	0.0138	0.0051	0.0772	0.0162	8.21277	2.28169	0.0175976061206382	47983	67528	46139
c1hy_asq_total	allergic_conjunctivitis_or_rhinitis_or_hay_fever_cum_4y	0.0249	0.2156	0.1154	0.9081	0.0232	0.0055	0.0772	0.0086	8.21277	1.11688	0.0293921796105528	47983	70145	46808
c1hy_asq_total	allergic_rhinitis_cum_4y	-0.1588	0.1839	-0.8633	0.3879	0.0245	0.0057	0.0772	0.0126	8.21277	1.55556	0.03772270526656	47983	63889	43680
c1hy_asq_total	any_food_allergy_score_positive_until_4yo	-0.2641	0.092	-2.8699	0.0041	-9e-04	0.0052	0.0772	0.0548	8.21277	5.48	0.0172307429042107	47983	65303	46414
c1hy_asq_total	asthma_cum_4y	-0.0034	0.1181	-0.029	0.9769	0.0311	0.0058	0.0772	0.0306	8.21277	3.1875	0.0418133791990041	47983	73666	46950
c1hy_asq_total	atopic_dermatitis_cum_4y	-0.0592	0.079	-0.7503	0.4531	0.0075	0.0052	0.0772	0.0633	8.21277	5.86111	0.0144779333549946	47983	69669	46517
c1hy_asq_total	autistic_spectrum_disorder_and_pddnos_cum_4y	-0.5281	0.2129	-2.48	0.0131	-0.1047	0.0052	0.0772	0.0107	8.21277	1.94545	-0.172904899100017	47983	40817	25687
c1hy_asq_total	bone_fracture_cum_4y	0.2238	0.4434	0.5048	0.6137	0.0133	0.0052	0.0772	0.0034	8.21277	0.548387	0.0141809329594806	47983	67970	44095
c1hy_asq_total	breast_feeding_cessation_1m	-0.0019	0.309	-0.0063	0.995	-0.0173	0.0053	0.0772	0.004	8.21277	0.634921	-0.0205468892040803	47983	61291	47547
c1hy_asq_total	breast_feeding_cessation_2m	-0.0119	0.1676	-0.071	0.9434	-0.0144	0.0056	0.0772	0.0142	8.21277	2.18462	-0.0178516334219188	47983	64843	46108
c1hy_asq_total	breast_feeding_cessation_3m	-0.0384	0.1824	-0.2106	0.8332	-0.0183	0.0055	0.0772	0.0112	8.21277	1.77778	-0.0220029552755774	47983	64763	46062
c1hy_asq_total	breast_feeding_cessation_age	-0.0133	0.1489	-0.0891	0.929	0.0368	0.0052	0.0772	0.018	8.21277	2.14286	0.0479882663474175	47983	68351	46640
c1hy_asq_total	breast_feeding_period_1y	-0.2632	0.1505	-1.7491	0.0803	0.0502	0.0052	0.0772	0.0188	8.21277	2.84848	0.074979953497037	47983	60039	43940
c1hy_asq_total	c1hy_bed_time	0.1012	0.1292	0.7834	0.4334	-0.0601	0.0052	0.0772	0.0269	8.21277	3.68493	-0.076892187347572	47983	61845	47968
c1hy_asq_total	c1hy_bmi	0.0088	0.0603	0.1453	0.8845	0.0072	0.0059	0.0772	0.1847	8.21277	13.2878	0.00912675402142321	47983	69260	46287
c1hy_asq_total	c1hy_nap_count	0.0257	0.1624	0.158	0.8745	-0.0318	0.0054	0.0772	0.0165	8.21277	2.46269	-0.0388712687421315	47983	61844	47967
c1hy_asq_total	c1hy_night_wake_up_count	-0.097	0.1185	-0.8184	0.4131	-0.0203	0.0054	0.0772	0.0287	8.21277	4.28358	-0.0195279084047594	47983	61845	47968
c1hy_asq_total	c1hy_sleep_time_day	0.1588	0.1439	1.1034	0.2698	-0.0377	0.005	0.0772	0.0195	8.21277	3.25	-0.051487856602409	47983	61844	47967
c1hy_asq_total	c1hy_sleep_time_night	-0.0705	0.1303	-0.5407	0.5887	0.0791	0.0053	0.0772	0.0231	8.21277	3.34783	0.0977479226153764	47983	61844	47967
c1hy_asq_total	c1hy_total_sleep_time	0.1017	0.1925	0.528	0.5975	0.0168	0.005	0.0772	0.01	8.21277	1.5873	0.0170051425723853	47983	61843	47966
c1hy_asq_total	c1hy_wake_up_time	0.1227	0.0835	1.4696	0.1417	-0.0367	0.0059	0.0772	0.0699	8.21277	9.07792	-0.0549679448143548	47983	61143	47430
c1hy_asq_total	c1y_0170001_1_3	-0.0075	0.0811	-0.092	0.9267	-0.0195	0.0054	0.0772	0.0501	8.21277	5.16495	-0.0231536029043689	47983	61849	47972
c1hy_asq_total	c1y_1_bmi	0.0339	0.0585	0.5792	0.5624	0.0363	0.0055	0.0772	0.2582	8.21277	13.1066	0.048874775723801	47983	69212	46257
c1hy_asq_total	c1y_2_bmi	0.0105	0.0559	0.1875	0.8513	0.0388	0.0061	0.0772	0.282	8.21277	17.4074	0.0574632270644225	47983	69260	46287
c1hy_asq_total	c1y_bed_time	0.2325	0.1858	1.251	0.2109	-0.0547	0.0053	0.0772	0.0129	8.21277	2.01562	-0.0727717635392188	47983	61849	47972
c1hy_asq_total	c1y_nap_count	-0.1357	0.1345	-1.009	0.313	-0.0013	0.0056	0.0772	0.0192	8.21277	3.04762	0.00393980262256327	47983	61849	47972
c1hy_asq_total	c1y_night_wake_up_count	-0.3802	0.1429	-2.6613	0.0078	-0.016	0.0053	0.0772	0.0191	8.21277	3.03175	-0.00375232359860719	47983	61849	47972
c1hy_asq_total	c1y_sleep_time_day	0.0035	0.1254	0.0282	0.9775	-0.0081	0.0053	0.0772	0.0204	8.21277	3.2381	-0.00982059934565212	47983	61849	47972
c1hy_asq_total	c1y_sleep_time_night	0.0434	0.1042	0.4168	0.6768	0.0847	0.0053	0.0772	0.029	8.21277	4.26471	0.0994471644796263	47983	61845	47968
c1hy_asq_total	c1y_total_sleep_time	0.0091	0.119	0.0764	0.9391	0.0509	0.0057	0.0772	0.0279	8.21277	4.5	0.0605854340205387	47983	61845	47968
c1hy_asq_total	c1y_wake_up_time	0.1222	0.0849	1.4394	0.15	-0.039	0.0055	0.0772	0.063	8.21277	8.87324	-0.0567929723681818	47983	61849	47972
c1hy_asq_total	c2hy_asq_total	0.8889	0.0478	18.5838	4.3453e-77	0.5553	0.0064	0.0772	0.0765	8.21277	8.89535	0.674400555323665	47983	69461	46402
c1hy_asq_total	c2hy_bmi	-0.0321	0.0581	-0.5528	0.5804	-0.0138	0.0063	0.0772	0.2398	8.21277	16.2027	-0.0153175395325056	47983	69210	46244
c1hy_asq_total	c2y_asq_total	0.8804	0.0392	22.4855	5.7578e-112	0.6289	0.0064	0.0772	0.079	8.21277	8.97727	0.774162269284026	47983	69461	46402
c1hy_asq_total	c2y_bmi	-0.0755	0.0541	-1.3953	0.1629	-0.0044	0.006	0.0772	0.237	8.21277	16.4583	0.00563957702114228	47983	69261	46285
c1hy_asq_total	c3hy_asq_total	0.7727	0.0603	12.8073	1.4926e-37	0.4634	0.0058	0.0772	0.0646	8.21277	8.17722	0.562326097419786	47983	69328	46320
c1hy_asq_total	c3hy_bmi	-0.0051	0.0542	-0.0939	0.9252	8e-04	0.0059	0.0772	0.2701	8.21277	16.3697	0.00210627679593373	47983	70019	46736
c1hy_asq_total	c3y_asq_total	0.7397	0.0505	14.6521	1.3057e-48	0.502	0.0059	0.0772	0.0674	8.21277	8.53165	0.615738690698572	47983	69461	46402
c1hy_asq_total	c3y_bed_time	-0.0315	0.1227	-0.2563	0.7977	-0.0301	0.0052	0.0772	0.0309	8.21277	4.29167	-0.0380269502120784	47983	69212	46257
c1hy_asq_total	c3y_bmi	-0.0328	0.0569	-0.5768	0.5641	-0.005	0.0064	0.0772	0.2654	8.21277	15.7976	-0.0018653448133577	47983	69210	46244
c1hy_asq_total	c3y_nap_count	0.13	0.1296	1.0031	0.3158	-0.021	0.005	0.0772	0.0206	8.21277	3.12121	-0.0329750082143476	47983	69223	46257
c1hy_asq_total	c3y_night_wake_up_count	0.0212	0.1349	0.1572	0.8751	-0.0133	0.0052	0.0772	0.0214	8.21277	2.77922	-0.0183419877289851	47983	69258	46275
c1hy_asq_total	c3y_sleep_time_day	0.0172	0.1289	0.1333	0.894	-0.024	0.0054	0.0772	0.0233	8.21277	3.32857	-0.0322463307498871	47983	69328	46320
c1hy_asq_total	c3y_sleep_time_night	-0.0629	0.1175	-0.5349	0.5927	0.0516	0.0051	0.0772	0.0351	8.21277	4.94366	0.0715609947158695	47983	69297	46309
c1hy_asq_total	c3y_total_sleep_time	-0.0546	0.1795	-0.3039	0.7612	0.0153	0.005	0.0772	0.0118	8.21277	1.84375	0.0216596238702872	47983	69461	46402
c1hy_asq_total	c3y_wake_up_time	0.0889	0.0768	1.1574	0.2471	-0.0257	0.0052	0.0772	0.0777	8.21277	9.03488	-0.0421584813114181	47983	69260	46287
c1hy_asq_total	c4y_asq_total	0.7976	0.0667	11.9497	6.5159e-33	0.4385	0.0056	0.0772	0.0553	8.21277	6.28409	0.528972235103554	47983	69328	46320
c1hy_asq_total	c4y_bmi	0.0446	0.0519	0.8595	0.3901	0.0069	0.006	0.0772	0.2773	8.21277	16.7048	0.00248820187173058	47983	70019	46736
c1hy_asq_total	c6m_bed_time	-0.0868	0.1277	-0.6797	0.4967	-0.0152	0.0052	0.0772	0.0177	8.21277	2.85484	-0.016302990202274	47983	67658	46238
c1hy_asq_total	c6m_bmi	0.0784	0.045	1.7411	0.0817	0.049	0.0059	0.0772	0.2613	8.21277	18.2727	0.0604508426613425	47983	69212	46257
c1hy_asq_total	c6m_nap_count	-0.0122	0.1404	-0.0869	0.9308	0.0157	0.0056	0.0772	0.0172	8.21277	3.07143	0.0207795175816822	47983	67701	46258
c1hy_asq_total	c6m_night_wake_up_count	0.1847	0.1363	1.3551	0.1754	-0.0293	0.0049	0.0772	0.0195	8.21277	3.36207	-0.0454974533489497	47983	67637	46223
c1hy_asq_total	c6m_sleep_time_day	0.2495	0.1268	1.9674	0.0491	0.0021	0.0048	0.0772	0.0205	8.21277	3.53448	-0.00768743579471332	47983	69210	46244
c1hy_asq_total	c6m_sleep_time_night	-0.1055	0.1273	-0.8284	0.4074	0.0725	0.0056	0.0772	0.0187	8.21277	2.92188	0.0980619375992491	47983	67753	46287
c1hy_asq_total	c6m_total_sleep_time	0.1026	0.1638	0.6263	0.5311	0.0488	0.0054	0.0772	0.0138	8.21277	2.3	0.0602030604089675	47983	69261	46285
c1hy_asq_total	c6m_wake_up_time	0.1142	0.1009	1.1325	0.2574	-0.0172	0.0053	0.0772	0.0394	8.21277	5.9697	-0.0292107874462549	47983	67613	46203
c1hy_asq_total	childcare_facility_daycare_time_3y	0.5994	0.4644	1.2909	0.1968	0.0186	0.005	0.0772	0.0083	8.21277	0.783019	0.0082302076827914	47983	70178	46834
c1hy_asq_total	childcare_facility_daycare_time_4y	NA	NA	NA	NA	NA	NA	0.0772	5e-04	8.21277	0.0694444	NA	47983	70178	46834
c1hy_asq_total	childcare_facility_starting_age	-0.602	0.377	-1.597	0.1103	-0.0615	0.0052	0.0772	0.0107	8.21277	0.972727	-0.0549889970825715	47983	61845	47968
c1hy_asq_total	constipation_3y	-0.1647	0.1257	-1.3094	0.1904	-0.0092	0.0057	0.0772	0.028	8.21277	3.94366	-0.0031563461691311	47983	59290	46090
c1hy_asq_total	constipation_4y	0.0155	0.1183	0.1308	0.896	-0.0384	0.0057	0.0772	0.0332	8.21277	4.61111	-0.053356509804989	47983	79490	47801
c1hy_asq_total	constipation_cum_4y	-0.0524	0.1039	-0.5038	0.6144	-0.0288	0.0061	0.0772	0.0485	8.21277	5.98765	-0.0365769717999169	47983	77888	46975
c1hy_asq_total	constipation_severity_3y	0.0393	0.1147	0.3424	0.7321	-0.0103	0.0056	0.0772	0.0363	8.21277	4.65385	-0.0162918913437966	47983	64328	43080
c1hy_asq_total	constipation_severity_4y	-0.1007	0.1124	-0.8965	0.37	-0.0526	0.0054	0.0772	0.0324	8.21277	4.37838	-0.0669555640425752	47983	60593	41523
c1hy_asq_total	dr0m_bmi	0.1483	0.056	2.6461	0.0081	0.0432	0.0057	0.0772	0.1436	8.21277	13.0545	0.0429812031915024	47983	69223	46257
c1hy_asq_total	dr1m_bmi	0.1791	0.0661	2.7097	0.0067	0.0667	0.0061	0.0772	0.1023	8.21277	10.7684	0.0738059555461752	47983	69258	46275
c1hy_asq_total	egg_allergy_1hy	-0.2631	0.1528	-1.722	0.0851	0.0095	0.0051	0.0772	0.0172	8.21277	2.6875	0.0224753642123526	47983	70403	46727
c1hy_asq_total	egg_allergy_2y	-0.2187	0.1356	-1.6127	0.1068	-8.0972e-05	0.0055	0.0772	0.024	8.21277	3.80952	0.0098132485838063	47983	70403	46727
c1hy_asq_total	egg_allergy_3y	-0.204	0.1132	-1.8013	0.0717	6e-04	0.0051	0.0772	0.0306	8.21277	4.56716	0.0112704524236298	47983	69945	46683
c1hy_asq_total	egg_allergy_4y	-0.1868	0.1235	-1.5128	0.1303	-0.0058	0.0048	0.0772	0.0247	8.21277	3.38356	0.00101130029357851	47983	69945	46683
c1hy_asq_total	egg_allergy_cum_4y	-0.2268	0.1059	-2.1429	0.0321	0.0025	0.0051	0.0772	0.0351	8.21277	4.28049	0.0157762721056163	47983	67658	46238
c1hy_asq_total	egg_allergy_score_until_4yo	-0.2526	0.0858	-2.9425	0.0033	-0.0032	0.0051	0.0772	0.0558	8.21277	5.58	0.0135444362746058	47983	68095	46471
c1hy_asq_total	egg_allergy_score_until_4yo_positive	-0.2473	0.0873	-2.8333	0.0046	-0.0051	0.0053	0.0772	0.052	8.21277	5.14851	0.0100355981777657	47983	67753	46287
c1hy_asq_total	exclusive_breastfeeding_1y	-0.0567	0.117	-0.4841	0.6283	0.0617	0.0053	0.0772	0.0262	8.21277	3.9697	0.0783852016713395	47983	59184	45822
c1hy_asq_total	febrile_convulsion_cum_4y	0.0541	0.0751	0.7206	0.4712	-0.0022	0.0056	0.0772	0.0888	8.21277	8.07273	-0.0087672741473061	47983	45692	28935
c1hy_asq_total	feeding_type_yesterday_breast_feeding_count_1m	-0.0458	0.1526	-0.3001	0.7641	0.0437	0.0052	0.0772	0.0168	8.21277	2.84746	0.0573123049380002	47983	64642	45971
c1hy_asq_total	feeding_type_yesterday_formula_feeding_count_1m	0.0234	0.2804	0.0836	0.9333	-0.0319	0.0055	0.0772	0.0086	8.21277	0.754386	-0.0410146366614231	47983	64701	46015
c1hy_asq_total	fever_count_cum_2hy	0.0755	0.0985	0.7669	0.4431	0.0519	0.0054	0.0772	0.0463	8.21277	5.38372	0.0647129022643136	47983	62863	43703
c1hy_asq_total	fever_count_cum_2y	0.1475	0.1073	1.3745	0.1693	0.0591	0.0052	0.0772	0.036	8.21277	4.44444	0.0681835438063403	47983	62924	45050
c1hy_asq_total	fever_over_39c_count_cum_2hy	0.0876	0.1082	0.8093	0.4184	0.0568	0.0054	0.0772	0.0364	8.21277	4.08989	0.0703935903718387	47983	61277	43365
c1hy_asq_total	fever_over_39c_count_cum_2y	0.1502	0.1136	1.3218	0.1862	0.0634	0.005	0.0772	0.0302	8.21277	3.82278	0.073293676022212	47983	60951	44767
c1hy_asq_total	first_vaccination_bcg	0.0503	0.2465	0.2042	0.8382	0.0138	0.0052	0.0772	0.0051	8.21277	0.822581	0.0227597397617275	47983	38984	26171
c1hy_asq_total	first_vaccination_dpt	NA	NA	NA	NA	NA	NA	0.0772	0.0012	8.21277	0.193548	NA	47983	71814	45822
c1hy_asq_total	first_vaccination_haemophilus_b_influenzae	NA	NA	NA	NA	NA	NA	0.0772	8e-04	8.21277	0.135593	NA	47983	61559	42409
c1hy_asq_total	first_vaccination_hbv	-0.0973	0.1411	-0.6899	0.4903	-0.0244	0.0055	0.0772	0.015	8.21277	2.63158	-0.0288248562531309	47983	59324	42277
c1hy_asq_total	first_vaccination_pneumococcus	NA	NA	NA	NA	-0.0041	0.0053	0.0772	-0.0025	8.21277	-0.403226	NA	47983	58782	41187
c1hy_asq_total	first_vaccination_polio	NA	NA	NA	NA	0.015	0.005	0.0772	-0.0064	8.21277	-1.12281	NA	47983	52971	34683
c1hy_asq_total	first_vaccination_rotavirus	-0.1065	0.2351	-0.4533	0.6504	-0.0307	0.0053	0.0772	0.0073	8.21277	1.17742	-0.0399759265887217	47983	60310	40488
c1hy_asq_total	fish_allergy_score_until_4yo_positive	-0.137	0.2053	-0.6674	0.5045	0.0067	0.0048	0.0772	0.0081	8.21277	1.55769	0.012211905608331	47983	67637	46223
c1hy_asq_total	food_allergy_cum_4y	-0.2041	0.0911	-2.2416	0.025	-0.0018	0.0052	0.0772	0.0458	8.21277	4.77083	0.0103247663151516	47983	60292	39552
c1hy_asq_total	food_allergy_cum_count_until_4yo	-0.2728	0.0994	-2.7444	0.0061	0.0039	0.0051	0.0772	0.0447	8.21277	4.96667	0.0220772773311255	47983	65300	46416
c1hy_asq_total	food_allergy_egg_feeding_status_case_combined_1yh	-0.2466	0.1065	-2.3164	0.0205	-0.0162	0.0058	0.0772	0.0402	8.21277	4.46667	-0.00616299342781454	47983	65303	46414
c1hy_asq_total	food_allergy_egg_feeding_status_case_combined_2y	-0.308	0.1095	-2.8137	0.0049	-0.0115	0.0052	0.0772	0.0343	8.21277	4.34177	0.00203961270167938	47983	64700	46019
c1hy_asq_total	food_allergy_egg_feeding_status_case_combined_3y	-0.2364	0.1334	-1.7719	0.0764	-0.0159	0.0049	0.0772	0.0219	8.21277	2.60714	-0.00888808127181522	47983	61095	47394
c1hy_asq_total	food_allergy_egg_feeding_status_case_combined_4y	-0.5253	0.213	-2.467	0.0136	-0.0052	0.0049	0.0772	0.0133	8.21277	1.77333	0.0113652607788381	47983	60213	46683
c1hy_asq_total	food_allergy_fish_feeding_status_case_combined_1yh	NA	NA	NA	NA	-0.027	0.0048	0.0772	-0.0077	8.21277	-1.30508	NA	47983	64676	45997
c1hy_asq_total	food_allergy_fish_feeding_status_case_combined_2y	-0.411	0.5695	-0.7217	0.4705	-0.0152	0.0053	0.0772	0.0034	8.21277	0.53125	-0.0122369969473039	47983	65579	46355
c1hy_asq_total	food_allergy_fish_feeding_status_case_combined_3y	NA	NA	NA	NA	-0.0246	0.0047	0.0772	-0.0118	8.21277	-2.40816	NA	47983	61156	47446
c1hy_asq_total	food_allergy_fruit_feeding_status_case_combined_1yh	-0.3714	0.2556	-1.4531	0.1462	-0.0275	0.005	0.0772	0.0068	8.21277	1.21429	-0.025911285474965	47983	64642	45971
c1hy_asq_total	food_allergy_fruit_feeding_status_case_combined_2y	-0.2874	2.244	-0.1281	0.8981	-0.0172	0.005	0.0772	0.002	8.21277	0.3125	-0.0179676967557246	47983	65579	46355
c1hy_asq_total	food_allergy_fruit_feeding_status_case_combined_3y	NA	NA	NA	NA	-0.0174	0.0051	0.0772	-7e-04	8.21277	-0.107692	NA	47983	61118	47411
c1hy_asq_total	food_allergy_milk_feeding_status_case_combined_1yh	-0.3714	0.1854	-2.0036	0.0451	-0.022	0.0049	0.0772	0.0113	8.21277	1.82258	-0.0163837298211241	47983	64819	46092
c1hy_asq_total	food_allergy_milk_feeding_status_case_combined_2y	-0.3356	0.1461	-2.2972	0.0216	-0.0158	0.0051	0.0772	0.0185	8.21277	2.84615	-0.00677441670322325	47983	64700	46019
c1hy_asq_total	food_allergy_milk_feeding_status_case_combined_3y	-0.3528	0.1992	-1.7706	0.0766	-0.0241	0.0047	0.0772	0.0097	8.21277	1.49231	-0.0187015237463073	47983	61095	47394
c1hy_asq_total	food_allergy_milk_feeding_status_case_combined_4y	-0.4706	0.3023	-1.5569	0.1195	-0.025	0.0051	0.0772	0.0075	8.21277	1.10294	-0.0182457626238499	47983	60213	46683
c1hy_asq_total	food_allergy_non_peanuts_nuts_feeding_status_case_combined_4y	-0.87	0.4811	-1.8082	0.0706	-0.0878	0.0054	0.0772	0.0075	8.21277	0.9375	-0.126572196377939	47983	45692	28938
c1hy_asq_total	food_allergy_nuts_feeding_status_case_combined_1yh	-0.5135	0.1151	-4.4598	8.2029e-06	-0.1518	0.0054	0.0772	0.0278	8.21277	3.97143	-0.168895960104909	47983	64718	46033
c1hy_asq_total	food_allergy_nuts_feeding_status_case_combined_2y	-0.552	0.1517	-3.6388	3e-04	-0.1294	0.0051	0.0772	0.0206	8.21277	2.98551	-0.13222702045494	47983	61195	47468
c1hy_asq_total	food_allergy_nuts_feeding_status_case_combined_3y	-0.3945	0.1408	-2.8027	0.0051	-0.097	0.0056	0.0772	0.0233	8.21277	2.94937	-0.100019573638363	47983	60213	46683
c1hy_asq_total	food_allergy_peanuts_feeding_status_case_combined_4y	-0.697	0.3689	-1.8891	0.0589	-0.0821	0.0054	0.0772	0.0073	8.21277	1.01389	-0.121300068061182	47983	45836	29027
c1hy_asq_total	food_allergy_score_cum_count_until_4yo	-0.2696	0.0836	-3.2241	0.0013	-3e-04	0.005	0.0772	0.064	8.21277	6.09524	0.0200011441368492	47983	65303	46414
c1hy_asq_total	food_allergy_sesame_feeding_status_case_combined_1yh	-0.2031	0.2171	-0.9357	0.3494	-0.1048	0.006	0.0772	0.0083	8.21277	1.22059	-0.12727880980608	47983	64701	46015
c1hy_asq_total	food_allergy_sesame_feeding_status_case_combined_2y	NA	NA	NA	NA	-0.0688	0.0054	0.0772	-0.0116	8.21277	-2	NA	47983	61264	47525
c1hy_asq_total	food_allergy_sesame_feeding_status_case_combined_3y	-0.5101	0.5784	-0.882	0.3778	-0.0435	0.005	0.0772	0.0033	8.21277	0.540984	-0.0433286744286118	47983	61089	47391
c1hy_asq_total	food_allergy_shellfish_feeding_status_case_combined_1yh	-0.2703	0.11	-2.4582	0.014	-0.109	0.0056	0.0772	0.0297	8.21277	4.30435	-0.125874135042104	47983	64642	45971
c1hy_asq_total	food_allergy_shellfish_feeding_status_case_combined_2y	-0.6464	0.2065	-3.1304	0.0017	-0.0805	0.0058	0.0772	0.0117	8.21277	1.82812	-0.0816638283233534	47983	65579	46355
c1hy_asq_total	food_allergy_shellfish_feeding_status_case_combined_3y	-0.6553	0.9906	-0.6615	0.5083	-0.0666	0.0052	0.0772	0.0023	8.21277	0.338235	-0.0701807197385608	47983	61118	47411
c1hy_asq_total	food_allergy_shellfish_feeding_status_case_combined_4y	-0.3761	0.1374	-2.7377	0.0062	-0.0436	0.0055	0.0772	0.0249	8.21277	3.32	-0.0419152513767627	47983	79676	47926
c1hy_asq_total	food_allergy_soba_feeding_status_case_combined_1yh	-0.4886	0.1258	-3.8847	1e-04	-0.1052	0.0054	0.0772	0.0249	8.21277	3.95238	-0.11170488632353	47983	64701	46015
c1hy_asq_total	food_allergy_soba_feeding_status_case_combined_2y	-0.7826	0.2206	-3.548	4e-04	-0.0963	0.0053	0.0772	0.0143	8.21277	2.2	-0.0949242522519054	47983	65579	46355
c1hy_asq_total	food_allergy_soba_feeding_status_case_combined_3y	-0.6356	0.4445	-1.4299	0.1527	-0.0823	0.0055	0.0772	0.0059	8.21277	0.819444	-0.0840030098525029	47983	61089	47391
c1hy_asq_total	food_allergy_soba_feeding_status_case_combined_4y	-0.4633	0.2267	-2.0434	0.041	-0.0747	0.0054	0.0772	0.0094	8.21277	1.32394	-0.0884105347953493	47983	78089	47135
c1hy_asq_total	food_allergy_wheat_feeding_status_case_combined_1yh	0.0063	0.1981	0.0317	0.9747	-0.0213	0.0048	0.0772	0.008	8.21277	1.45455	-0.027107140615779	47983	64752	46056
c1hy_asq_total	fruit_allergy_score_until_4yo_positive	-0.2669	0.1616	-1.6518	0.0986	0.004	0.0052	0.0772	0.0137	8.21277	2.20968	0.0142670848064279	47983	67613	46203
c1hy_asq_total	gastroenteritis_cum_2y	-0.1818	0.2262	-0.8036	0.4216	0.0406	0.006	0.0772	0.0158	8.21277	2.07895	0.0576977261500546	47983	58261	44136
c1hy_asq_total	hand_foot_and_mouth_disease_cum_2y	NA	NA	NA	NA	0.0394	0.0052	0.0772	-6e-04	8.21277	-0.0810811	NA	47983	59136	44964
c1hy_asq_total	hba1c_ngsp_early	-0.012	0.0841	-0.1421	0.887	0.0058	0.0051	0.0772	0.0558	8.21277	6.2	0.0084733297415193	47983	68351	46640
c1hy_asq_total	herpangina_cum_2y	-0.094	0.2117	-0.4442	0.6569	0.0353	0.0054	0.0772	0.0091	8.21277	1.26389	0.0471782700641069	47983	59348	44196
c1hy_asq_total	hsv_infection_cum_2y	-0.0346	0.353	-0.098	0.9219	0.012	0.0054	0.0772	0.0026	8.21277	0.472727	0.0133356763972149	47983	47540	46582
c1hy_asq_total	influenza_viral_infections_cum_4y	0.3221	0.1263	2.5499	0.0108	0.0415	0.0056	0.0772	0.0286	8.21277	3.91781	0.0932042606625807	47983	20259	12516
c1hy_asq_total	intellectual_and_developmental_disability_including_language_delay_cum_4y	NA	NA	NA	NA	NA	NA	0.0772	2e-04	8.21277	0.030303	NA	47983	70970	42779
c1hy_asq_total	isacc_modified_current_runny_nose_autumn_2y	0.4205	1.6074	0.2616	0.7936	4e-04	0.0049	0.0772	0.0014	8.21277	0.237288	-0.00407858560158089	47983	61264	47525
c1hy_asq_total	isacc_modified_current_runny_nose_autumn_3y	0.075	0.3261	0.2299	0.8182	0.0076	0.0055	0.0772	0.0039	8.21277	0.590909	0.00764334071843438	47983	61862	47983
c1hy_asq_total	isacc_modified_current_runny_nose_autumn_4y	NA	NA	NA	NA	0.0093	0.0051	0.0772	-0.0066	8.21277	-1.06452	NA	47983	61862	47983
c1hy_asq_total	isacc_modified_current_runny_nose_nonpollen_season_2y	NA	NA	NA	NA	NA	NA	0.0772	5e-04	8.21277	0.0746269	NA	47983	61156	47446
c1hy_asq_total	isacc_modified_current_runny_nose_nonpollen_season_3y	NA	NA	NA	NA	0.0029	0.0053	0.0772	-0.0024	8.21277	-0.393443	NA	47983	61862	47983
c1hy_asq_total	isacc_modified_current_runny_nose_nonpollen_season_4y	NA	NA	NA	NA	NA	NA	0.0772	0.001	8.21277	0.149254	NA	47983	68351	46640
c1hy_asq_total	isacc_modified_current_runny_nose_pollen_season_2y	NA	NA	NA	NA	NA	NA	0.0772	6e-04	8.21277	0.0983607	NA	47983	61095	47394
c1hy_asq_total	isacc_modified_current_runny_nose_pollen_season_3y	0.1099	0.2652	0.4146	0.6785	0.0087	0.005	0.0772	0.0055	8.21277	0.833333	0.00794781248467689	47983	61862	47983
c1hy_asq_total	isacc_modified_current_runny_nose_pollen_season_4y	-0.1763	0.1973	-0.8937	0.3715	0.0141	0.0051	0.0772	0.0103	8.21277	1.43056	0.0219546280902666	47983	61862	47983
c1hy_asq_total	isacc_modified_current_runny_nose_spring_2y	0.9024	1.6617	0.5431	0.5871	0.0035	0.0055	0.0772	0.0019	8.21277	0.301587	-0.00697306982604534	47983	64718	46033
c1hy_asq_total	isacc_modified_current_runny_nose_spring_3y	0.1965	0.4442	0.4424	0.6582	0.0092	0.0052	0.0772	0.0027	8.21277	0.428571	0.0079966991908994	47983	61118	47411
c1hy_asq_total	isacc_modified_current_runny_nose_spring_4y	-0.2154	0.2308	-0.9332	0.3507	0.0128	0.0051	0.0772	0.0091	8.21277	1.28169	0.0211692484645407	47983	61862	47983
c1hy_asq_total	isacc_modified_current_runny_nose_summer_2y	NA	NA	NA	NA	-0.0114	0.0053	0.0772	-7e-04	8.21277	-0.118644	NA	47983	64700	46019
c1hy_asq_total	isacc_modified_current_runny_nose_summer_3y	0.266	0.5839	0.4556	0.6487	-0.0134	0.0053	0.0772	0.0024	8.21277	0.358209	-0.0197288648833585	47983	61089	47391
c1hy_asq_total	isacc_modified_current_runny_nose_summer_4y	NA	NA	NA	NA	-0.0086	0.0053	0.0772	-3e-04	8.21277	-0.0379747	NA	47983	61862	47983
c1hy_asq_total	isacc_modified_current_runny_nose_winter_2y	0.2032	0.3174	0.6403	0.522	0.002	0.0051	0.0772	0.0049	8.21277	0.742424	-0.00174167491813449	47983	61195	47468
c1hy_asq_total	isacc_modified_current_runny_nose_winter_3y	NA	NA	NA	NA	0.0064	0.0056	0.0772	-9e-04	8.21277	-0.160714	NA	47983	61862	47983
c1hy_asq_total	isacc_modified_current_runny_nose_winter_4y	NA	NA	NA	NA	0.005	0.005	0.0772	-0.0038	8.21277	-0.535211	NA	47983	61862	47983
c1hy_asq_total	kawasaki_disease_cum_4y	NA	NA	NA	NA	0.0052	0.0051	0.0772	-6e-04	8.21277	-0.0967742	NA	47983	45835	29008
c1hy_asq_total	length_of_labor	-0.1316	0.0974	-1.3503	0.1769	-0.0381	0.0048	0.0772	0.0336	8.21277	4.73239	-0.0424419081366552	47983	68351	46640
c1hy_asq_total	low_birth_weight	-0.0194	0.1019	-0.1904	0.849	-0.0388	0.0053	0.0772	0.0312	8.21277	4.8	-0.0455951040806553	47983	61845	47968
c1hy_asq_total	lower_respiratory_tract_infection_cum_2y	0.2214	0.1581	1.4003	0.1614	0.0224	0.0056	0.0772	0.0186	8.21277	2.58333	0.0196599474491048	47983	59441	44145
c1hy_asq_total	m1m_bed_time	NA	NA	NA	NA	NA	NA	0.0772	2e-04	8.21277	0.0350877	NA	47983	64676	45997
c1hy_asq_total	m1m_nap_count	0.0035	0.1237	0.0281	0.9776	0.0316	0.0057	0.0772	0.0286	8.21277	4.4	0.0402097593206888	47983	64819	46092
c1hy_asq_total	m1m_night_wake_up_count	0.0591	0.1318	0.4482	0.654	0.0074	0.006	0.0772	0.0238	8.21277	3.83871	0.00676702252153482	47983	64752	46056
c1hy_asq_total	m1m_sleep_time_day	0.1105	0.0956	1.1562	0.2476	0.0389	0.0054	0.0772	0.0395	8.21277	6.69492	0.0444245986428636	47983	67682	46255
c1hy_asq_total	m1m_sleep_time_night	0.5515	0.1793	3.0767	0.0021	0.0683	0.0054	0.0772	0.0141	8.21277	2.2381	0.0691615369255377	47983	67658	46238
c1hy_asq_total	m1m_total_sleep_time	0.3405	0.1168	2.9142	0.0036	0.069	0.0054	0.0772	0.028	8.21277	4.66667	0.0730594195222324	47983	67669	46243
c1hy_asq_total	m1m_wake_up_time	-0.216	0.1369	-1.577	0.1148	0.0103	0.0051	0.0772	0.0249	8.21277	3.19231	0.0231320654383549	47983	64687	46008
c1hy_asq_total	milk_allergy_1hy	-0.3616	0.1738	-2.0799	0.0375	0.0055	0.0053	0.0772	0.0138	8.21277	2.15625	0.0195433099003006	47983	70403	46727
c1hy_asq_total	milk_allergy_2y	-0.5113	0.2265	-2.2577	0.024	0.0059	0.0055	0.0772	0.0113	8.21277	1.79365	0.0234933237747268	47983	70403	46727
c1hy_asq_total	milk_allergy_3y	-0.4073	0.9678	-0.4208	0.6739	-0.0028	0.0048	0.0772	0.0017	8.21277	0.288136	0.00124118372691893	47983	69945	46683
c1hy_asq_total	milk_allergy_cum_4y	-0.2519	0.1361	-1.8509	0.0642	0.0029	0.005	0.0772	0.0203	8.21277	3.02985	0.0142461926135157	47983	67658	46238
c1hy_asq_total	milk_allergy_score_until_4yo	-0.2781	0.1072	-2.5938	0.0095	-0.0038	0.0049	0.0772	0.0317	8.21277	4.28378	0.0096091900666252	47983	68095	46471
c1hy_asq_total	milk_allergy_score_until_4yo_positive	-0.2401	0.1076	-2.2314	0.0257	-0.0055	0.0048	0.0772	0.0309	8.21277	4.06579	0.00523628276219878	47983	67753	46287
c1hy_asq_total	mumps_cum_4y	0.2115	0.3507	0.6029	0.5466	0.0286	0.0053	0.0772	0.0044	8.21277	0.594595	0.0364262294464931	47983	71674	43213
c1hy_asq_total	mycotic_or_fungal_infection_cum_2y	-0.0717	0.2614	-0.2744	0.7838	0.0257	0.005	0.0772	0.0053	8.21277	0.929825	0.0283383919333734	47983	47983	47983
c1hy_asq_total	nuts_allergy_score_until_4yo_positive	-0.1536	0.2293	-0.67	0.5028	0.0015	0.0052	0.0772	0.0098	8.21277	1.44118	0.00635304214029733	47983	67682	46255
c1hy_asq_total	otitis_media_cum_2y	0.234	0.1266	1.8486	0.0645	0.0403	0.005	0.0772	0.0243	8.21277	3.68182	0.042325443895024	47983	63432	44204
c1hy_asq_total	out_of_night_diapers_age_4y	-0.4318	0.1741	-2.4798	0.0131	-0.0933	0.0052	0.0772	0.0304	8.21277	2.15603	-0.0989980041994328	47983	68351	46640
c1hy_asq_total	participant_reported_food_allergy_cum_4y	-0.2704	0.1008	-2.6831	0.0073	0.0033	0.0052	0.0772	0.0429	8.21277	4.71429	0.0207927556410473	47983	65300	46416
c1hy_asq_total	peanuts_allergy_score_4yo_positive	-0.1475	0.7983	-0.1847	0.8534	0.0012	0.0049	0.0772	0.0018	8.21277	0.28125	0.0033523259561312	47983	67669	46243
c1hy_asq_total	premature_birth	0.0724	0.1868	0.3878	0.6981	-0.0142	0.0052	0.0772	0.0091	8.21277	1.56897	-0.0188700496885625	47983	61849	47972
c1hy_asq_total	psychomotor_developmental_delay_cum_4y	NA	NA	NA	NA	-0.1478	0.0052	0.0772	-0.0018	8.21277	-0.295082	NA	47983	79712	47951
c1hy_asq_total	roseola_infantum_cum_2y	-0.0662	0.1731	-0.3824	0.7022	0.0709	0.0056	0.0772	0.0126	8.21277	2	0.0914344290866597	47983	58181	43961
c1hy_asq_total	rsv_infection_cum_2y	0.0202	0.0975	0.2071	0.8359	0.0403	0.0051	0.0772	0.0361	8.21277	5.30882	0.0481842147492352	47983	59936	46467
c1hy_asq_total	shellfish_allergy_score_until_4yo_positive	-0.3199	0.5594	-0.5719	0.5674	0.0024	0.0048	0.0772	0.0027	8.21277	0.442623	0.00789848802098	47983	67613	46203
c1hy_asq_total	soba_allergy_score_until_4yo_positive	-2e-04	0.1989	-8e-04	0.9994	-6e-04	0.0056	0.0772	0.0105	8.21277	1.75	-0.000767758017292707	47983	67669	46243
c1hy_asq_total	soybean_allergy_score_until_4yo_positive	-0.2251	0.199	-1.1311	0.258	-0.0098	0.0051	0.0772	0.0084	8.21277	1.29231	-0.00663046582317537	47983	67701	46258
c1hy_asq_total	streptococcus_pyogenes_cum_4y	0.3015	0.2994	1.0071	0.3139	0.0095	0.0054	0.0772	0.0062	8.21277	0.984127	0.0178240485955403	47983	20259	12516
c1hy_asq_total	upper_respiratory_tract_infection_cum_2y	0.0573	0.139	0.4121	0.6803	0.0106	0.0054	0.0772	0.018	8.21277	2.64706	0.0119189731887518	47983	58567	41679
c1hy_asq_total	urinary_tract_infections_cum_4y	NA	NA	NA	NA	0.0112	0.0049	0.0772	-0.0027	8.21277	-0.442623	NA	47983	20259	12516
c1hy_asq_total	urticaria_cum_4y	-0.2455	0.2072	-1.1847	0.2362	0.0048	0.0053	0.0772	0.0121	8.21277	1.77941	0.0141061257763005	47983	69712	46539
c1hy_asq_total	varicella_cum_4y	-0.0134	0.2711	-0.0496	0.9605	0.0383	0.0052	0.0772	0.0045	8.21277	0.642857	0.099803759033305	47983	20259	12516
c1hy_asq_total	wheat_allergy_score_until_4yo_positive	-0.1362	0.104	-1.3089	0.1906	-0.0067	0.005	0.0772	0.0305	8.21277	4.55224	-0.00173833744695363	47983	67753	46287
c1hy_bed_time	BMI	0.0158	0.0652	0.2425	0.8084	-0.0057	0.0065	0.0269	0.1732	3.68493	19.4607	-0.00755705468968607	69453	163835	0
c1hy_bed_time	c1hy_wake_up_time	0.7212	0.1032	6.9911	2.7281e-12	0.3246	0.0056	0.0269	0.0699	3.68493	9.07792	0.353623077023251	57500	69987	56002
c1hy_bed_time	c1y_bed_time	0.9896	0.2174	4.551	5.3399e-06	0.3402	0.0055	0.0269	0.0129	3.68493	2.01562	0.373980565189284	57500	70178	56137
c1hy_bed_time	c1y_nap_count	-0.4967	0.2314	-2.1466	0.0318	0.0019	0.0055	0.0269	0.0192	3.68493	3.04762	0.0137582288887818	57500	69954	55972
c1hy_bed_time	c1y_night_wake_up_count	-0.691	0.2307	-2.9947	0.0027	-0.0649	0.0052	0.0269	0.0191	3.68493	3.03175	-0.059137299304052	57500	70178	56137
c1hy_bed_time	c1y_sleep_time_day	0.2069	0.1895	1.0916	0.275	0.1251	0.0051	0.0269	0.0204	3.68493	3.2381	0.140370509547234	57500	69820	55861
c1hy_bed_time	c1y_sleep_time_night	-0.6508	0.1342	-4.8497	1.2368e-06	-0.2962	0.005	0.0269	0.029	3.68493	4.26471	-0.327113915254003	57500	69759	55807
c1hy_bed_time	c1y_total_sleep_time	-0.2449	0.163	-1.5026	0.1329	-0.0605	0.0048	0.0269	0.0279	3.68493	4.5	-0.0636440882625285	57500	69842	55881
c1hy_bed_time	c1y_wake_up_time	0.6585	0.1144	5.7576	8.5332e-09	0.215	0.0052	0.0269	0.063	3.68493	8.87324	0.22639652245246	57500	70178	56137
c1hy_bed_time	c3y_bed_time	0.734	0.1434	5.1198	3.0585e-07	0.318	0.0055	0.0269	0.0309	3.68493	4.29167	0.348760556243725	57500	70178	56137
c1hy_bed_time	c3y_nap_count	-0.1469	0.2193	-0.67	0.5029	0.0228	0.0053	0.0269	0.0206	3.68493	3.12121	0.0299700135471351	57500	70178	56137
c1hy_bed_time	c3y_night_wake_up_count	-0.7408	0.1995	-3.7129	2e-04	-0.1225	0.0053	0.0269	0.0214	3.68493	2.77922	-0.123835694990577	57500	70178	56137
c1hy_bed_time	c3y_sleep_time_day	0.4895	0.1952	2.5077	0.0122	0.1348	0.0054	0.0269	0.0233	3.68493	3.32857	0.143894133307733	57500	70178	56137
c1hy_bed_time	c3y_sleep_time_night	-0.651	0.1427	-4.5618	5.0722e-06	-0.2798	0.0054	0.0269	0.0351	3.68493	4.94366	-0.306104219369372	57500	70178	56137
c1hy_bed_time	c3y_total_sleep_time	-0.2157	0.2722	-0.7924	0.4281	-0.0462	0.0049	0.0269	0.0118	3.68493	1.84375	-0.0493932119570891	57500	70178	56137
c1hy_bed_time	c3y_wake_up_time	0.6231	0.1128	5.5259	3.2776e-08	0.2187	0.006	0.0269	0.0777	3.68493	9.03488	0.231157926772064	57500	70178	56137
c1hy_bed_time	c6m_bed_time	0.615	0.192	3.2034	0.0014	0.1912	0.005	0.0269	0.0177	3.68493	2.85484	0.208903836100138	57500	69309	55454
c1hy_bed_time	c6m_nap_count	0.0472	0.1995	0.2363	0.8132	-0.0239	0.0047	0.0269	0.0172	3.68493	3.07143	-0.0286930579703862	57500	70178	56137
c1hy_bed_time	c6m_night_wake_up_count	-0.5145	0.1952	-2.6354	0.0084	-0.0072	0.0044	0.0269	0.0195	3.68493	3.36207	0.00372263879047066	57500	70178	56137
c1hy_bed_time	c6m_sleep_time_day	0.4339	0.1751	2.4773	0.0132	0.0786	0.0049	0.0269	0.0205	3.68493	3.53448	0.0806651025505325	57500	70178	56137
c1hy_bed_time	c6m_sleep_time_night	-0.5101	0.1771	-2.8803	0.004	-0.2191	0.0051	0.0269	0.0187	3.68493	2.92188	-0.242008331400485	57500	70178	56137
c1hy_bed_time	c6m_total_sleep_time	0.2092	0.2335	0.8958	0.3704	-0.0571	0.005	0.0269	0.0138	3.68493	2.3	-0.0700713688442227	57500	70178	56137
c1hy_bed_time	c6m_wake_up_time	0.5635	0.1332	4.2307	2.3298e-05	0.1314	0.0052	0.0269	0.0394	3.68493	5.9697	0.135074108052665	57500	69920	55940
c1hy_bed_time	feeding_type_yesterday_breast_feeding_count_1m	-0.9298	0.265	-3.5094	4e-04	-0.0244	0.0049	0.0269	0.0168	3.68493	2.84746	-0.010943420258161	57500	56798	45763
c1hy_bed_time	feeding_type_yesterday_formula_feeding_count_1m	0.8024	0.6465	1.2413	0.2145	-0.0122	0.0049	0.0269	0.0086	3.68493	0.754386	-0.0265226304254625	57500	70596	56137
c1hy_bed_time	hba1c_ngsp_early	0.0499	0.131	0.3813	0.703	0.0123	0.0052	0.0269	0.0558	3.68493	6.2	0.0125467196739438	57500	70596	56137
c1hy_bed_time	isacc_modified_current_runny_nose_autumn_2y	1	3.6144	0.3002	0.764	0.0012	0.005	0.0269	0.0014	3.68493	0.237288	-0.00537355895971268	57500	70596	56137
c1hy_bed_time	isacc_modified_current_runny_nose_autumn_3y	0.2852	0.4979	0.5729	0.5667	0.001	0.0052	0.0269	0.0039	3.68493	0.590909	-0.0018142947304006	57500	70596	56137
c1hy_bed_time	isacc_modified_current_runny_nose_autumn_4y	NA	NA	NA	NA	0.0043	0.0054	0.0269	-0.0066	3.68493	-1.06452	NA	57500	70596	56137
c1hy_bed_time	isacc_modified_current_runny_nose_nonpollen_season_2y	NA	NA	NA	NA	NA	NA	0.0269	5e-04	3.68493	0.0746269	NA	57500	70596	56137
c1hy_bed_time	isacc_modified_current_runny_nose_nonpollen_season_3y	NA	NA	NA	NA	-8.0212e-05	0.0055	0.0269	-0.0024	3.68493	-0.393443	NA	57500	70596	56137
c1hy_bed_time	isacc_modified_current_runny_nose_nonpollen_season_4y	NA	NA	NA	NA	NA	NA	0.0269	0.001	3.68493	0.149254	NA	57500	70596	56137
c1hy_bed_time	isacc_modified_current_runny_nose_pollen_season_2y	NA	NA	NA	NA	NA	NA	0.0269	6e-04	3.68493	0.0983607	NA	57500	70596	56137
c1hy_bed_time	isacc_modified_current_runny_nose_pollen_season_3y	0.0706	0.4115	0.1717	0.8637	0.0053	0.0052	0.0269	0.0055	3.68493	0.833333	0.00524168722771367	57500	70596	56137
c1hy_bed_time	isacc_modified_current_runny_nose_pollen_season_4y	-0.2622	0.3138	-0.8358	0.4033	0.011	0.0051	0.0269	0.0103	3.68493	1.43056	0.0171687643528392	57500	70596	56137
c1hy_bed_time	isacc_modified_current_runny_nose_spring_2y	0.2519	0.8139	0.3095	0.757	0.0026	0.0051	0.0269	0.0019	3.68493	0.301587	0.00116688757113537	57500	70596	56137
c1hy_bed_time	isacc_modified_current_runny_nose_spring_3y	0.3597	0.7295	0.493	0.622	0.0041	0.005	0.0269	0.0027	3.68493	0.428571	0.00161176813046785	57500	70596	56137
c1hy_bed_time	isacc_modified_current_runny_nose_spring_4y	-0.0674	0.3041	-0.2216	0.8246	0.0108	0.0051	0.0269	0.0091	3.68493	1.28169	0.0135877361981891	57500	70186	55834
c1hy_bed_time	isacc_modified_current_runny_nose_summer_2y	NA	NA	NA	NA	0.0102	0.0056	0.0269	-7e-04	3.68493	-0.118644	NA	57500	70596	56137
c1hy_bed_time	isacc_modified_current_runny_nose_summer_3y	0.4238	0.9401	0.4508	0.6521	0.0073	0.0056	0.0269	0.0024	3.68493	0.358209	0.00495283308493214	57500	70596	56137
c1hy_bed_time	isacc_modified_current_runny_nose_summer_4y	NA	NA	NA	NA	0.0213	0.0054	0.0269	-3e-04	3.68493	-0.0379747	NA	57500	69944	55662
c1hy_bed_time	isacc_modified_current_runny_nose_winter_2y	0.4876	0.5159	0.945	0.3447	-0.0012	0.0053	0.0269	0.0049	3.68493	0.742424	-0.00707289190179844	57500	70596	56137
c1hy_bed_time	isacc_modified_current_runny_nose_winter_3y	NA	NA	NA	NA	-0.0044	0.0053	0.0269	-9e-04	3.68493	-0.160714	NA	57500	70596	56137
c1hy_bed_time	isacc_modified_current_runny_nose_winter_4y	NA	NA	NA	NA	0.003	0.0053	0.0269	-0.0038	3.68493	-0.535211	NA	57500	70596	56137
c1hy_bed_time	m1m_bed_time	NA	NA	NA	NA	NA	NA	0.0269	2e-04	3.68493	0.0350877	NA	57500	69946	55970
c1hy_bed_time	m1m_nap_count	0.1589	0.1808	0.8787	0.3796	-0.0131	0.0052	0.0269	0.0286	3.68493	4.4	-0.0198725816132336	57500	69125	55378
c1hy_bed_time	m1m_night_wake_up_count	-0.1502	0.193	-0.7782	0.4364	-0.0094	0.0051	0.0269	0.0238	3.68493	3.83871	-0.00702119125272601	57500	70050	56050
c1hy_bed_time	m1m_sleep_time_day	0.2233	0.1282	1.7412	0.0816	0.0083	0.0047	0.0269	0.0395	3.68493	6.69492	0.00221294344533754	57500	69685	55784
c1hy_bed_time	m1m_sleep_time_night	0.0517	0.2083	0.2484	0.8038	-0.0683	0.0047	0.0269	0.0141	3.68493	2.2381	-0.0799706699311006	57500	70038	56055
c1hy_bed_time	m1m_total_sleep_time	0.2106	0.1566	1.3448	0.1787	-0.0366	0.0046	0.0269	0.028	3.68493	4.66667	-0.0485891583908721	57500	69935	55959
c1hy_bed_time	m1m_wake_up_time	0.2161	0.2068	1.0451	0.296	0.0323	0.0053	0.0269	0.0249	3.68493	3.19231	0.0319719720565695	57500	70249	55880
c1hy_bed_time	out_of_night_diapers_age_4y	0.253	0.2336	1.083	0.2788	0.0318	0.0047	0.0269	0.0304	3.68493	2.15603	0.0297074984871599	57500	70596	56137
c1hy_bmi	BMI	0.3887	0.0353	11.0017	3.7492e-28	0.0218	0.0076	0.1847	0.1732	13.2878	19.4607	-0.0581244969954216	60310	163835	0
c1hy_bmi	adenovirus_infection_cum_2y	-0.1259	0.1053	-1.1959	0.2317	0.0209	0.0056	0.1847	0.0171	13.2878	2.71429	0.0331284022092586	60593	70403	60453
c1hy_bmi	allergic_conjunctivitis_cum_4y	-0.1761	0.1162	-1.5161	0.1295	-0.0061	0.0058	0.1847	0.0162	13.2878	2.28169	0.00338476636233032	60593	69210	59840
c1hy_bmi	allergic_conjunctivitis_or_rhinitis_or_hay_fever_cum_4y	0.0669	0.1484	0.4508	0.6522	-0.0129	0.0052	0.1847	0.0086	13.2878	1.11688	-0.0184935130193778	60593	69210	59840
c1hy_bmi	allergic_rhinitis_cum_4y	0.1349	0.1367	0.9873	0.3235	-0.0129	0.0055	0.1847	0.0126	13.2878	1.55556	-0.0227348777849251	60593	70019	60490
c1hy_bmi	any_food_allergy_score_positive_until_4yo	0.0183	0.0657	0.2784	0.7807	-0.0226	0.0059	0.1847	0.0548	13.2878	5.48	-0.0314934998485369	60593	78062	60232
c1hy_bmi	asthma_cum_4y	0.1967	0.093	2.1158	0.0344	0.0474	0.0058	0.1847	0.0306	13.2878	3.1875	0.0410560682028399	60593	69212	59851
c1hy_bmi	atopic_dermatitis_cum_4y	-0.0555	0.0618	-0.8972	0.3696	-0.0051	0.0055	0.1847	0.0633	13.2878	5.86111	0.00055431455813275	60593	69260	59889
c1hy_bmi	autistic_spectrum_disorder_and_pddnos_cum_4y	0.0109	0.1326	0.0819	0.9347	-3e-04	0.0052	0.1847	0.0107	13.2878	1.94545	-0.000909719623902977	60593	67669	57783
c1hy_bmi	bone_fracture_cum_4y	0.0346	0.2416	0.1434	0.8859	0.0033	0.0054	0.1847	0.0034	13.2878	0.548387	0.00309446773520112	60593	67682	57797
c1hy_bmi	breast_feeding_cessation_1m	-0.0741	0.187	-0.3963	0.6919	0.0236	0.0049	0.1847	0.004	13.2878	0.634921	0.0317447079615097	60593	65579	55944
c1hy_bmi	breast_feeding_cessation_2m	-0.0142	0.1034	-0.1373	0.8908	0.0305	0.0057	0.1847	0.0142	13.2878	2.18462	0.0391454083516743	60593	65579	55944
c1hy_bmi	breast_feeding_cessation_3m	-0.228	0.1517	-1.5027	0.1329	0.0378	0.0059	0.1847	0.0112	13.2878	1.77778	0.0589867214080856	60593	65579	55944
c1hy_bmi	breast_feeding_cessation_age	0.1211	0.1158	1.0453	0.2959	-0.0617	0.0055	0.1847	0.018	13.2878	2.14286	-0.0869154320399032	60593	61264	53106
c1hy_bmi	breast_feeding_period_1y	0.3011	0.1215	2.4771	0.0132	-0.0601	0.0059	0.1847	0.0188	13.2878	2.84848	-0.0955622364779424	60593	64700	55560
c1hy_bmi	c1hy_bed_time	-0.0018	0.0864	-0.0206	0.9836	-0.0135	0.0055	0.1847	0.0269	13.2878	3.68493	-0.0173634476643668	60593	78089	59555
c1hy_bmi	c1hy_nap_count	-0.0038	0.1003	-0.0382	0.9696	-0.0383	0.0049	0.1847	0.0165	13.2878	2.46269	-0.0492297287107308	60593	60213	52230
c1hy_bmi	c1hy_night_wake_up_count	0.1355	0.0872	1.5542	0.1201	0.0078	0.0055	0.1847	0.0287	13.2878	4.28358	-0.00102323900624811	60593	79676	60522
c1hy_bmi	c1hy_sleep_time_day	-0.0423	0.093	-0.4551	0.6491	-0.0371	0.0048	0.1847	0.0195	13.2878	3.25	-0.0451481732173574	60593	60213	52230
c1hy_bmi	c1hy_sleep_time_night	-0.016	0.0913	-0.1758	0.8604	0.017	0.0058	0.1847	0.0231	13.2878	3.34783	0.0232003902591428	60593	60213	52230
c1hy_bmi	c1hy_total_sleep_time	-0.1375	0.1326	-1.0372	0.2996	-0.0256	0.0049	0.1847	0.01	13.2878	1.5873	-0.0261498031224642	60593	61089	52972
c1hy_bmi	c1hy_wake_up_time	-0.0276	0.0541	-0.5114	0.609	-0.0541	0.0055	0.1847	0.0699	13.2878	9.07792	-0.0857346469688754	60593	45836	36649
c1hy_bmi	c1y_0170001_1_3	-0.1469	0.0722	-2.0354	0.0418	-0.0204	0.0063	0.1847	0.0501	13.2878	5.16495	-0.010563666407114	60593	61118	52991
c1hy_bmi	c1y_bed_time	-0.1269	0.12	-1.0575	0.2903	-0.02	0.0051	0.1847	0.0129	13.2878	2.01562	-0.0171528511989702	60593	69669	60210
c1hy_bmi	c1y_nap_count	-0.0609	0.0993	-0.6137	0.5394	-0.0202	0.0055	0.1847	0.0192	13.2878	3.04762	-0.0213010571854209	60593	73666	59519
c1hy_bmi	c1y_night_wake_up_count	0.0742	0.0923	0.8035	0.4217	0.012	0.0052	0.1847	0.0191	13.2878	3.03175	0.0111250788778766	60593	60292	50523
c1hy_bmi	c1y_sleep_time_day	-0.0647	0.0901	-0.7183	0.4726	-0.0415	0.0049	0.1847	0.0204	13.2878	3.2381	-0.0623381498988789	60593	45835	36645
c1hy_bmi	c1y_sleep_time_night	0.018	0.0799	0.2256	0.8215	0.02	0.0053	0.1847	0.029	13.2878	4.26471	0.0308836134415548	60593	45692	36545
c1hy_bmi	c1y_total_sleep_time	-0.0501	0.075	-0.6689	0.5036	-0.0247	0.0051	0.1847	0.0279	13.2878	4.5	-0.0359019206621737	60593	45692	36550
c1hy_bmi	c1y_wake_up_time	-0.0366	0.0521	-0.7028	0.4822	-0.0621	0.0051	0.1847	0.063	13.2878	8.87324	-0.0721753202532819	60593	69712	60211
c1hy_bmi	c2hy_bmi	0.9914	0.0219	45.27	0	0.5215	0.0084	0.1847	0.2398	13.2878	16.2027	0.724235294134748	60593	39019	32559
c1hy_bmi	c2y_bmi	1	0.0182	56.2146	0	0.5565	0.0083	0.1847	0.237	13.2878	16.4583	0.529917710778679	60593	71842	58080
c1hy_bmi	c3hy_bmi	0.9513	0.0212	44.9598	0	0.4862	0.0084	0.1847	0.2701	13.2878	16.3697	0.452984673410598	60593	60896	52559
c1hy_bmi	c3y_bed_time	-0.1009	0.0823	-1.2251	0.2205	0.0066	0.0053	0.1847	0.0309	13.2878	4.29167	0.0173313538257385	60593	59441	50893
c1hy_bmi	c3y_bmi	0.9908	0.023	43.079	0	0.4856	0.0089	0.1847	0.2654	13.2878	15.7976	0.519937688276371	60593	53035	44275
c1hy_bmi	c3y_nap_count	-0.0662	0.099	-0.6691	0.5034	0.0175	0.0055	0.1847	0.0206	13.2878	3.12121	0.0268685510384994	60593	63432	54448
c1hy_bmi	c3y_night_wake_up_count	0.3248	0.1122	2.895	0.0038	0.0168	0.0054	0.1847	0.0214	13.2878	2.77922	-0.000642531053878188	60593	58567	50428
c1hy_bmi	c3y_sleep_time_day	-0.1644	0.0886	-1.8564	0.0634	0.0091	0.0054	0.1847	0.0233	13.2878	3.32857	0.023402953662979	60593	67528	57639
c1hy_bmi	c3y_sleep_time_night	0.0024	0.0739	0.0327	0.9739	-0.0212	0.0048	0.1847	0.0351	13.2878	4.94366	-0.0275068731502368	60593	63889	54497
c1hy_bmi	c3y_total_sleep_time	-0.2779	0.1339	-2.0749	0.038	-0.0025	0.0052	0.1847	0.0118	13.2878	1.84375	0.0114555409627315	60593	70145	60562
c1hy_bmi	c3y_wake_up_time	-0.2043	0.0575	-3.5545	4e-04	-0.051	0.0054	0.1847	0.0777	13.2878	9.03488	-0.041776541303917	60593	58261	49920
c1hy_bmi	c4y_bmi	0.9302	0.0239	38.8622	0	0.4491	0.0086	0.1847	0.2773	13.2878	16.7048	0.396846749760683	60593	61740	53323
c1hy_bmi	c6m_bed_time	0.1735	0.0996	1.7423	0.0815	-0.0164	0.0049	0.1847	0.0177	13.2878	2.85484	-0.0350033416439544	60593	47540	41122
c1hy_bmi	c6m_nap_count	-0.0952	0.1019	-0.9352	0.3497	-0.013	0.0054	0.1847	0.0172	13.2878	3.07143	-0.0106061038822441	60593	61851	53557
c1hy_bmi	c6m_night_wake_up_count	-0.0518	0.1061	-0.4879	0.6256	0.0062	0.0057	0.1847	0.0195	13.2878	3.36207	0.0115162724657362	60593	59936	51981
c1hy_bmi	c6m_sleep_time_day	0.0284	0.0945	0.3005	0.7638	-0.0311	0.0059	0.1847	0.0205	13.2878	3.53448	-0.042982478262266	60593	59348	50868
c1hy_bmi	c6m_sleep_time_night	-0.0582	0.1054	-0.5525	0.5806	0.0202	0.0054	0.1847	0.0187	13.2878	2.92188	0.0304893107932047	60593	59136	50697
c1hy_bmi	c6m_total_sleep_time	-0.0141	0.1177	-0.12	0.9045	-0.0147	0.0059	0.1847	0.0138	13.2878	2.3	-0.0187285795123056	60593	58181	49859
c1hy_bmi	c6m_wake_up_time	0.0586	0.0667	0.8775	0.3802	-0.0279	0.0051	0.1847	0.0394	13.2878	5.9697	-0.0465880067248557	60593	47983	41523
c1hy_bmi	childcare_facility_daycare_time_3y	0.4134	0.2823	1.4644	0.1431	0.0578	0.0053	0.1847	0.0083	13.2878	0.783019	0.0558384183996345	60593	61095	52967
c1hy_bmi	childcare_facility_daycare_time_4y	NA	NA	NA	NA	NA	NA	0.1847	5e-04	13.2878	0.0694444	NA	60593	61095	52967
c1hy_bmi	childcare_facility_starting_age	-0.1281	0.1505	-0.851	0.3948	-0.1071	0.0054	0.1847	0.0107	13.2878	0.972727	-0.130625194288101	60593	61089	52972
c1hy_bmi	constipation_3y	-0.14	0.0977	-1.4333	0.1518	0.0141	0.006	0.1847	0.028	13.2878	3.94366	0.029094967327373	60593	65303	56020
c1hy_bmi	constipation_4y	0.0377	0.0815	0.4632	0.6432	0.0013	0.0053	0.1847	0.0332	13.2878	4.61111	-0.00167630847644982	60593	64819	55653
c1hy_bmi	constipation_cum_4y	-0.0429	0.0741	-0.5792	0.5625	0.0106	0.0058	0.1847	0.0485	13.2878	5.98765	0.018166340412334	60593	64752	55608
c1hy_bmi	constipation_severity_3y	-0.0531	0.0865	-0.6136	0.5395	0.0297	0.0062	0.1847	0.0363	13.2878	4.65385	0.0420372956761471	60593	67658	57776
c1hy_bmi	constipation_severity_4y	0.0729	0.0837	0.8712	0.3836	0.0013	0.0052	0.1847	0.0324	13.2878	4.37838	-0.00472728005596077	60593	67658	57776
c1hy_bmi	egg_allergy_1hy	0.1218	0.0947	1.2864	0.1983	-0.0081	0.0054	0.1847	0.0172	13.2878	2.6875	-0.0180081458459515	60593	60809	53127
c1hy_bmi	egg_allergy_2y	0.0984	0.0849	1.1585	0.2467	-0.0138	0.005	0.1847	0.024	13.2878	3.80952	-0.0250122228526337	60593	60884	53183
c1hy_bmi	egg_allergy_3y	-0.0118	0.0829	-0.1428	0.8865	-0.0116	0.0056	0.1847	0.0306	13.2878	4.56716	-0.0142394560501355	60593	59497	51416
c1hy_bmi	egg_allergy_4y	0.0132	0.0964	0.137	0.891	-0.0206	0.0052	0.1847	0.0247	13.2878	3.38356	-0.0280754031452659	60593	58965	51000
c1hy_bmi	egg_allergy_cum_4y	0.0638	0.0725	0.8795	0.3791	-0.0149	0.0052	0.1847	0.0351	13.2878	4.28049	-0.0249714723929114	60593	78115	60259
c1hy_bmi	egg_allergy_score_until_4yo	0.0504	0.0626	0.8052	0.4207	-0.0203	0.0056	0.1847	0.0558	13.2878	5.58	-0.0322680507867224	60593	60807	53124
c1hy_bmi	egg_allergy_score_until_4yo_positive	0.0435	0.0658	0.6614	0.5084	-0.0183	0.0057	0.1847	0.052	13.2878	5.14851	-0.0289182136846024	60593	59039	51726
c1hy_bmi	exclusive_breastfeeding_1y	0.2121	0.0932	2.2765	0.0228	-0.0624	0.0058	0.1847	0.0262	13.2878	3.9697	-0.0954687144139146	60593	65579	55944
c1hy_bmi	febrile_convulsion_cum_4y	0.1333	0.0558	2.3867	0.017	0.0092	0.0062	0.1847	0.0888	13.2878	8.07273	-0.00825712947479833	60593	69212	59851
c1hy_bmi	feeding_type_yesterday_breast_feeding_count_1m	0.1306	0.0962	1.3572	0.1747	-0.0143	0.0054	0.1847	0.0168	13.2878	2.84746	-0.0327163014045362	60593	40817	32301
c1hy_bmi	feeding_type_yesterday_formula_feeding_count_1m	-0.2062	0.2208	-0.9337	0.3504	0.0166	0.0052	0.1847	0.0086	13.2878	0.754386	0.0299752831478257	60593	67970	56874
c1hy_bmi	fever_count_cum_2hy	-0.0909	0.065	-1.3999	0.1616	0.0238	0.0057	0.1847	0.0463	13.2878	5.38372	0.0398426952290575	60593	65300	56014
c1hy_bmi	fever_count_cum_2y	-0.086	0.0713	-1.2068	0.2275	0.0409	0.0058	0.1847	0.036	13.2878	4.44444	0.0597138693157863	60593	65303	56020
c1hy_bmi	fever_over_39c_count_cum_2hy	-0.069	0.0721	-0.958	0.3381	0.0065	0.0055	0.1847	0.0364	13.2878	4.08989	0.0146182816084473	60593	65300	56014
c1hy_bmi	fever_over_39c_count_cum_2y	-0.0506	0.0781	-0.6472	0.5175	0.0215	0.0056	0.1847	0.0302	13.2878	3.82278	0.031400206321297	60593	65303	56020
c1hy_bmi	first_vaccination_bcg	-0.2692	0.2671	-1.0079	0.3135	5e-04	0.0054	0.1847	0.0051	13.2878	0.822581	0.00979962203332013	60593	64642	55511
c1hy_bmi	first_vaccination_dpt	NA	NA	NA	NA	NA	NA	0.1847	0.0012	13.2878	0.193548	NA	60593	64676	55547
c1hy_bmi	first_vaccination_haemophilus_b_influenzae	NA	NA	NA	NA	NA	NA	0.1847	8e-04	13.2878	0.135593	NA	60593	64701	55566
c1hy_bmi	first_vaccination_hbv	0.0233	0.105	0.2216	0.8246	-0.001	0.0056	0.1847	0.015	13.2878	2.63158	-0.00262608929926678	60593	64700	55560
c1hy_bmi	first_vaccination_pneumococcus	NA	NA	NA	NA	0.0031	0.0052	0.1847	-0.0025	13.2878	-0.403226	NA	60593	64718	55582
c1hy_bmi	first_vaccination_polio	NA	NA	NA	NA	0.0056	0.0049	0.1847	-0.0064	13.2878	-1.12281	NA	60593	64642	55511
c1hy_bmi	first_vaccination_rotavirus	0.2234	0.1567	1.4253	0.1541	-0.008	0.0054	0.1847	0.0073	13.2878	1.17742	-0.0191385049099758	60593	64701	55566
c1hy_bmi	fish_allergy_score_until_4yo_positive	-0.004	0.1418	-0.0283	0.9774	-0.003	0.005	0.1847	0.0081	13.2878	1.55769	-0.00367069599829916	60593	79056	60085
c1hy_bmi	food_allergy_cum_4y	0.0337	0.0712	0.4736	0.6358	-0.0159	0.0059	0.1847	0.0458	13.2878	4.77083	-0.0230136570252462	60593	69260	59889
c1hy_bmi	food_allergy_cum_count_until_4yo	-0.0094	0.0666	-0.1408	0.888	-0.013	0.0054	0.1847	0.0447	13.2878	4.96667	-0.0158519088825606	60593	78062	60232
c1hy_bmi	food_allergy_egg_feeding_status_case_combined_1yh	0.0593	0.0684	0.8661	0.3864	-0.0241	0.0054	0.1847	0.0402	13.2878	4.46667	-0.0368835160899998	60593	78071	60237
c1hy_bmi	food_allergy_egg_feeding_status_case_combined_2y	0.0259	0.077	0.3366	0.7364	-0.0164	0.0054	0.1847	0.0343	13.2878	4.34177	-0.0230561733900904	60593	73767	59600
c1hy_bmi	food_allergy_egg_feeding_status_case_combined_3y	0.0441	0.0954	0.4627	0.6436	-0.0186	0.005	0.1847	0.0219	13.2878	2.60714	-0.0261782286275981	60593	71266	59413
c1hy_bmi	food_allergy_egg_feeding_status_case_combined_4y	0.1112	0.1247	0.8918	0.3725	-0.0246	0.0054	0.1847	0.0133	13.2878	1.77333	-0.0357812323623942	60593	69461	60040
c1hy_bmi	food_allergy_fish_feeding_status_case_combined_1yh	NA	NA	NA	NA	0.0064	0.0054	0.1847	-0.0077	13.2878	-1.30508	NA	60593	43650	34561
c1hy_bmi	food_allergy_fish_feeding_status_case_combined_2y	-0.012	0.2667	-0.0449	0.9642	-0.0059	0.0057	0.1847	0.0034	13.2878	0.53125	-0.00701037249239936	60593	73735	59573
c1hy_bmi	food_allergy_fish_feeding_status_case_combined_3y	NA	NA	NA	NA	0.0036	0.0051	0.1847	-0.0118	13.2878	-2.40816	NA	60593	70924	59134
c1hy_bmi	food_allergy_fruit_feeding_status_case_combined_1yh	-0.0164	0.1634	-0.1001	0.9202	-0.0155	0.0053	0.1847	0.0068	13.2878	1.21429	-0.0249854771194434	60593	43650	34561
c1hy_bmi	food_allergy_fruit_feeding_status_case_combined_2y	0.2336	1.6828	0.1388	0.8896	-0.0156	0.0056	0.1847	0.002	13.2878	0.3125	-0.0243816945506757	60593	73735	59573
c1hy_bmi	food_allergy_fruit_feeding_status_case_combined_3y	NA	NA	NA	NA	-0.001	0.0054	0.1847	-7e-04	13.2878	-0.107692	NA	60593	71094	59276
c1hy_bmi	food_allergy_milk_feeding_status_case_combined_1yh	0.0361	0.1249	0.2886	0.7729	-0.0213	0.0053	0.1847	0.0113	13.2878	1.82258	-0.0289251911045439	60593	78071	60237
c1hy_bmi	food_allergy_milk_feeding_status_case_combined_2y	-0.026	0.1055	-0.2468	0.805	-0.0259	0.0059	0.1847	0.0185	13.2878	2.84615	-0.0307792155572631	60593	73767	59600
c1hy_bmi	food_allergy_milk_feeding_status_case_combined_3y	-0.1039	0.1516	-0.6857	0.4929	-0.0186	0.0057	0.1847	0.0097	13.2878	1.49231	-0.0180534945436756	60593	70924	59134
c1hy_bmi	food_allergy_milk_feeding_status_case_combined_4y	0.0389	0.1592	0.2444	0.807	-0.0176	0.0055	0.1847	0.0075	13.2878	1.10294	-0.022750700804913	60593	69461	60040
c1hy_bmi	food_allergy_non_peanuts_nuts_feeding_status_case_combined_4y	-0.093	0.1676	-0.5548	0.579	-0.009	0.0055	0.1847	0.0075	13.2878	0.9375	-0.00697795101496791	60593	69223	59854
c1hy_bmi	food_allergy_nuts_feeding_status_case_combined_1yh	-0.1488	0.0816	-1.8239	0.0682	-0.0263	0.0053	0.1847	0.0278	13.2878	3.97143	-0.0217594100150784	60593	70975	57424
c1hy_bmi	food_allergy_nuts_feeding_status_case_combined_2y	-0.1832	0.1014	-1.8062	0.0709	-0.0119	0.0055	0.1847	0.0206	13.2878	2.98551	-0.00208318207249255	60593	71266	59413
c1hy_bmi	food_allergy_nuts_feeding_status_case_combined_3y	0.0322	0.0969	0.3329	0.7392	-0.0186	0.0055	0.1847	0.0233	13.2878	2.94937	-0.0254603453275323	60593	71026	59212
c1hy_bmi	food_allergy_peanuts_feeding_status_case_combined_4y	-0.1301	0.184	-0.707	0.4795	-0.0024	0.0056	0.1847	0.0073	13.2878	1.01389	0.00242566905761258	60593	69328	59944
c1hy_bmi	food_allergy_score_cum_count_until_4yo	0.0239	0.0588	0.407	0.684	-0.0239	0.0059	0.1847	0.064	13.2878	6.09524	-0.0342141425771534	60593	78062	60232
c1hy_bmi	food_allergy_sesame_feeding_status_case_combined_1yh	-0.185	0.155	-1.1941	0.2325	-0.0111	0.0052	0.1847	0.0083	13.2878	1.22059	-0.00604202793925458	60593	70975	57424
c1hy_bmi	food_allergy_sesame_feeding_status_case_combined_2y	NA	NA	NA	NA	0.0029	0.0054	0.1847	-0.0116	13.2878	-2	NA	60593	73304	59249
c1hy_bmi	food_allergy_sesame_feeding_status_case_combined_3y	-0.5856	0.5965	-0.9817	0.3262	0.0019	0.005	0.1847	0.0033	13.2878	0.540984	0.0183732052973851	60593	71026	59212
c1hy_bmi	food_allergy_shellfish_feeding_status_case_combined_1yh	-0.0813	0.0799	-1.0181	0.3086	-0.0299	0.0047	0.1847	0.0297	13.2878	4.30435	-0.0432537514480926	60593	43650	34561
c1hy_bmi	food_allergy_shellfish_feeding_status_case_combined_2y	-0.2381	0.1434	-1.6603	0.0969	-0.0126	0.0053	0.1847	0.0117	13.2878	1.82812	-0.00341891709579819	60593	73735	59573
c1hy_bmi	food_allergy_shellfish_feeding_status_case_combined_3y	0.0067	0.3179	0.0209	0.9833	-0.0075	0.0055	0.1847	0.0023	13.2878	0.338235	-0.00936081791010317	60593	71094	59276
c1hy_bmi	food_allergy_shellfish_feeding_status_case_combined_4y	-0.0776	0.0937	-0.8282	0.4076	-0.0026	0.0056	0.1847	0.0249	13.2878	3.32	0.00275129315313573	60593	69461	60040
c1hy_bmi	food_allergy_soba_feeding_status_case_combined_1yh	-0.2032	0.0881	-2.3072	0.021	-0.0158	0.0056	0.1847	0.0249	13.2878	3.95238	-0.00478175276148529	60593	70975	57424
c1hy_bmi	food_allergy_soba_feeding_status_case_combined_2y	-0.0867	0.1096	-0.7912	0.4289	-0.0098	0.0056	0.1847	0.0143	13.2878	2.2	-0.00728834007783921	60593	73809	59637
c1hy_bmi	food_allergy_soba_feeding_status_case_combined_3y	0.0252	0.1911	0.1319	0.8951	-0.0014	0.006	0.1847	0.0059	13.2878	0.819444	-0.00264694773577655	60593	71026	59212
c1hy_bmi	food_allergy_soba_feeding_status_case_combined_4y	-0.0354	0.1435	-0.2467	0.8052	-0.0033	0.0057	0.1847	0.0094	13.2878	1.32394	-0.0023290054788911	60593	69328	59944
c1hy_bmi	food_allergy_wheat_feeding_status_case_combined_1yh	0.1647	0.1657	0.9941	0.3202	-0.0197	0.0054	0.1847	0.008	13.2878	1.45455	-0.039636085099084	60593	43650	34561
c1hy_bmi	fruit_allergy_score_until_4yo_positive	-0.0278	0.1221	-0.2278	0.8198	-0.0044	0.0053	0.1847	0.0137	13.2878	2.20968	-0.00409253448584234	60593	79056	60085
c1hy_bmi	gastroenteritis_cum_2y	-0.186	0.1535	-1.2121	0.2255	0.0232	0.0054	0.1847	0.0158	13.2878	2.07895	0.0391233307116176	60593	69945	60419
c1hy_bmi	hand_foot_and_mouth_disease_cum_2y	NA	NA	NA	NA	0.0535	0.0054	0.1847	-6e-04	13.2878	-0.0810811	NA	60593	70403	60453
c1hy_bmi	hba1c_ngsp_early	-0.0461	0.0625	-0.7375	0.4608	-0.0041	0.006	0.1847	0.0558	13.2878	6.2	-2.5780741994948e-05	60593	61291	53131
c1hy_bmi	herpangina_cum_2y	0.1924	0.1586	1.2135	0.2249	0.0014	0.0059	0.1847	0.0091	13.2878	1.26389	-0.00709293490482623	60593	70403	60453
c1hy_bmi	hsv_infection_cum_2y	0.1195	0.3107	0.3845	0.7006	0.0127	0.0052	0.1847	0.0026	13.2878	0.472727	0.0126716235862567	60593	68095	58081
c1hy_bmi	influenza_viral_infections_cum_4y	0.1133	0.0812	1.3951	0.163	0.0103	0.0051	0.1847	0.0286	13.2878	3.91781	0.00357218209956259	60593	67701	57799
c1hy_bmi	intellectual_and_developmental_disability_including_language_delay_cum_4y	NA	NA	NA	NA	NA	NA	0.1847	2e-04	13.2878	0.030303	NA	60593	67613	57730
c1hy_bmi	isacc_modified_current_runny_nose_autumn_2y	0.4356	1.5059	0.2893	0.7724	0.0177	0.0055	0.1847	0.0014	13.2878	0.237288	0.0141607564936131	60593	62863	55222
c1hy_bmi	isacc_modified_current_runny_nose_autumn_3y	0.1817	0.2552	0.7121	0.4764	0.0104	0.0058	0.1847	0.0039	13.2878	0.590909	0.00792300430163001	60593	77888	59456
c1hy_bmi	isacc_modified_current_runny_nose_autumn_4y	NA	NA	NA	NA	0.0023	0.0055	0.1847	-0.0066	13.2878	-1.06452	NA	60593	58782	50846
c1hy_bmi	isacc_modified_current_runny_nose_nonpollen_season_2y	NA	NA	NA	NA	NA	NA	0.1847	5e-04	13.2878	0.0746269	NA	60593	60951	53239
c1hy_bmi	isacc_modified_current_runny_nose_nonpollen_season_3y	NA	NA	NA	NA	0.0059	0.0053	0.1847	-0.0024	13.2878	-0.393443	NA	60593	52971	44229
c1hy_bmi	isacc_modified_current_runny_nose_nonpollen_season_4y	NA	NA	NA	NA	NA	NA	0.1847	0.001	13.2878	0.149254	NA	60593	59184	51402
c1hy_bmi	isacc_modified_current_runny_nose_pollen_season_2y	NA	NA	NA	NA	NA	NA	0.1847	6e-04	13.2878	0.0983607	NA	60593	62924	54630
c1hy_bmi	isacc_modified_current_runny_nose_pollen_season_3y	0.1352	0.1915	0.7059	0.4802	-0.0035	0.0054	0.1847	0.0055	13.2878	0.833333	-0.0105918031861392	60593	38984	32536
c1hy_bmi	isacc_modified_current_runny_nose_pollen_season_4y	0.1205	0.1412	0.8532	0.3936	-0.0141	0.0054	0.1847	0.0103	13.2878	1.43056	-0.0240395742044273	60593	60039	52052
c1hy_bmi	isacc_modified_current_runny_nose_spring_2y	0.4734	0.945	0.5009	0.6164	0.0016	0.0052	0.1847	0.0019	13.2878	0.301587	-0.00784890913477539	60593	64328	55871
c1hy_bmi	isacc_modified_current_runny_nose_spring_3y	0.1162	0.2704	0.4296	0.6675	-0.0069	0.0054	0.1847	0.0027	13.2878	0.428571	-0.0117097698416936	60593	59290	51930
c1hy_bmi	isacc_modified_current_runny_nose_spring_4y	0.2241	0.1682	1.3327	0.1826	-0.0191	0.0054	0.1847	0.0091	13.2878	1.28169	-0.0349087813344098	60593	60310	52035
c1hy_bmi	isacc_modified_current_runny_nose_summer_2y	NA	NA	NA	NA	0.0218	0.0053	0.1847	-7e-04	13.2878	-0.118644	NA	60593	60593	60593
c1hy_bmi	isacc_modified_current_runny_nose_summer_3y	0.3788	0.634	0.5974	0.5502	0.0121	0.0059	0.1847	0.0024	13.2878	0.358209	0.00657096229325324	60593	79490	60408
c1hy_bmi	isacc_modified_current_runny_nose_summer_4y	NA	NA	NA	NA	0.0026	0.0056	0.1847	-3e-04	13.2878	-0.0379747	NA	60593	61559	53166
c1hy_bmi	isacc_modified_current_runny_nose_winter_2y	0.075	0.2046	0.3666	0.7139	0.0039	0.0058	0.1847	0.0049	13.2878	0.742424	0.00239021217168666	60593	61277	53897
c1hy_bmi	isacc_modified_current_runny_nose_winter_3y	NA	NA	NA	NA	-0.0015	0.0056	0.1847	-9e-04	13.2878	-0.160714	NA	60593	71814	58058
c1hy_bmi	isacc_modified_current_runny_nose_winter_4y	NA	NA	NA	NA	-0.0059	0.0057	0.1847	-0.0038	13.2878	-0.535211	NA	60593	59324	51272
c1hy_bmi	kawasaki_disease_cum_4y	NA	NA	NA	NA	-0.0176	0.0053	0.1847	-6e-04	13.2878	-0.0967742	NA	60593	69258	59882
c1hy_bmi	length_of_labor	0.0959	0.085	1.128	0.2593	-0.0179	0.0059	0.1847	0.0336	13.2878	4.73239	-0.0316565953000208	60593	61195	53054
c1hy_bmi	low_birth_weight	-0.3495	0.0797	-4.3865	1.1517e-05	-0.088	0.0061	0.1847	0.0312	13.2878	4.8	-0.0838579006017047	60593	61118	52991
c1hy_bmi	lower_respiratory_tract_infection_cum_2y	0.1646	0.0986	1.6692	0.0951	0.0366	0.0056	0.1847	0.0186	13.2878	2.58333	0.033302046142684	60593	69945	60419
c1hy_bmi	m1m_bed_time	NA	NA	NA	NA	NA	NA	0.1847	2e-04	13.2878	0.0350877	NA	60593	70970	53783
c1hy_bmi	m1m_nap_count	0.068	0.0767	0.8872	0.375	-0.0016	0.0055	0.1847	0.0286	13.2878	4.4	-0.00956545706969017	60593	20259	15701
c1hy_bmi	m1m_night_wake_up_count	0.063	0.0935	0.6742	0.5002	0.0018	0.0065	0.1847	0.0238	13.2878	3.83871	-0.00223629869494941	60593	71674	54366
c1hy_bmi	m1m_sleep_time_day	-0.149	0.0634	-2.3506	0.0187	-0.0106	0.0055	0.1847	0.0395	13.2878	6.69492	-0.0123478123227523	60593	20259	15701
c1hy_bmi	m1m_sleep_time_night	-0.1276	0.1141	-1.1186	0.2633	0.0011	0.0055	0.1847	0.0141	13.2878	2.2381	0.0100008964921326	60593	20259	15701
c1hy_bmi	m1m_total_sleep_time	-0.1754	0.0785	-2.2334	0.0255	-0.0064	0.0054	0.1847	0.028	13.2878	4.66667	-0.00187347320251457	60593	20259	15701
c1hy_bmi	m1m_wake_up_time	-0.1594	0.0986	-1.617	0.1059	-0.0049	0.0052	0.1847	0.0249	13.2878	3.19231	0.0058156559105843	60593	79712	60546
c1hy_bmi	milk_allergy_1hy	0.1141	0.1137	1.0034	0.3157	-0.0152	0.0052	0.1847	0.0138	13.2878	2.15625	-0.0258170193520632	60593	60590	52963
c1hy_bmi	milk_allergy_2y	-0.0906	0.1093	-0.8289	0.4071	-0.0185	0.0046	0.1847	0.0113	13.2878	1.79365	-0.0189322493971011	60593	60838	53141
c1hy_bmi	milk_allergy_3y	-0.1882	0.4973	-0.3784	0.7051	-0.0133	0.0054	0.1847	0.0017	13.2878	0.288136	-0.013515814714426	60593	76319	58244
c1hy_bmi	milk_allergy_cum_4y	-0.0162	0.1007	-0.1608	0.8723	-0.0172	0.0056	0.1847	0.0203	13.2878	3.02985	-0.0208625925612934	60593	78115	60259
c1hy_bmi	milk_allergy_score_until_4yo	0.0394	0.0739	0.5329	0.5941	-0.0276	0.0052	0.1847	0.0317	13.2878	4.28378	-0.0393751258025975	60593	58807	51533
c1hy_bmi	milk_allergy_score_until_4yo_positive	0.0239	0.075	0.3188	0.7499	-0.0245	0.0053	0.1847	0.0309	13.2878	4.06579	-0.0339028274008561	60593	59039	51725
c1hy_bmi	mumps_cum_4y	-0.1119	0.2539	-0.4406	0.6595	0.0045	0.0053	0.1847	0.0044	13.2878	0.594595	0.00907848194421153	60593	67613	57730
c1hy_bmi	mycotic_or_fungal_infection_cum_2y	0.3599	0.2553	1.4099	0.1586	0.0282	0.0056	0.1847	0.0053	13.2878	0.929825	0.0221843956437324	60593	67753	57841
c1hy_bmi	nuts_allergy_score_until_4yo_positive	-0.0546	0.134	-0.4078	0.6834	0.0014	0.0055	0.1847	0.0098	13.2878	1.44118	0.00436430023491261	60593	78115	60259
c1hy_bmi	otitis_media_cum_2y	-0.0797	0.091	-0.8761	0.381	0.0597	0.0053	0.1847	0.0243	13.2878	3.68182	0.0780629638650334	60593	70019	60490
c1hy_bmi	out_of_night_diapers_age_4y	-0.0063	0.1213	-0.0517	0.9588	0.0013	0.0057	0.1847	0.0304	13.2878	2.15603	0.00217713776671904	60593	64843	55674
c1hy_bmi	participant_reported_food_allergy_cum_4y	0.0033	0.0689	0.0476	0.962	-0.0132	0.0054	0.1847	0.0429	13.2878	4.71429	-0.0173930879510257	60593	78115	60259
c1hy_bmi	peanuts_allergy_score_4yo_positive	0.0555	0.3478	0.1596	0.8732	-0.0018	0.0055	0.1847	0.0018	13.2878	0.28125	-0.00340373808954774	60593	77807	60036
c1hy_bmi	premature_birth	0.0663	0.1268	0.5231	0.6009	-0.0104	0.0047	0.1847	0.0091	13.2878	1.56897	-0.0163085039311529	60593	61156	53021
c1hy_bmi	psychomotor_developmental_delay_cum_4y	NA	NA	NA	NA	-0.026	0.0057	0.1847	-0.0018	13.2878	-0.295082	NA	60593	67669	57783
c1hy_bmi	roseola_infantum_cum_2y	-0.1709	0.1366	-1.2512	0.2109	0.022	0.0053	0.1847	0.0126	13.2878	2	0.0356802180904896	60593	70403	60453
c1hy_bmi	rsv_infection_cum_2y	0.0877	0.0804	1.0901	0.2757	0.0443	0.0056	0.1847	0.0361	13.2878	5.30882	0.0471885797142788	60593	68095	58081
c1hy_bmi	shellfish_allergy_score_until_4yo_positive	-0.1377	0.3331	-0.4135	0.6793	-0.0106	0.0059	0.1847	0.0027	13.2878	0.442623	-0.0100342676133289	60593	77807	60036
c1hy_bmi	soba_allergy_score_until_4yo_positive	-0.0136	0.1273	-0.1069	0.9148	-8e-04	0.0056	0.1847	0.0105	13.2878	1.75	-0.000351859506228271	60593	77807	60036
c1hy_bmi	soybean_allergy_score_until_4yo_positive	-0.136	0.1635	-0.8321	0.4054	-0.0069	0.0048	0.1847	0.0084	13.2878	1.29231	-0.00291023615313245	60593	59117	51792
c1hy_bmi	streptococcus_pyogenes_cum_4y	-0.2338	0.1975	-1.1839	0.2365	0.0036	0.0057	0.1847	0.0062	13.2878	0.984127	0.0132227110713775	60593	67637	57754
c1hy_bmi	upper_respiratory_tract_infection_cum_2y	-0.037	0.1001	-0.3701	0.7113	0.0248	0.0049	0.1847	0.018	13.2878	2.64706	0.0322486408159561	60593	69945	60419
c1hy_bmi	urinary_tract_infections_cum_4y	NA	NA	NA	NA	-0.005	0.0052	0.1847	-0.0027	13.2878	-0.442623	NA	60593	67753	57841
c1hy_bmi	urticaria_cum_4y	0.092	0.1274	0.7227	0.4699	0.0019	0.0053	0.1847	0.0121	13.2878	1.77941	-0.00255591955103461	60593	69261	59884
c1hy_bmi	varicella_cum_4y	0.1238	0.2336	0.5298	0.5963	0.0266	0.0056	0.1847	0.0045	13.2878	0.642857	0.0287454011823166	60593	67753	57841
c1hy_bmi	wheat_allergy_score_until_4yo_positive	0.1431	0.0777	1.8412	0.0656	-0.0176	0.0052	0.1847	0.0305	13.2878	4.55224	-0.0349925489574585	60593	58931	51630
c1hy_nap_count	BMI	0.018	0.0823	0.219	0.8266	1e-04	0.0068	0.0165	0.1732	2.46269	19.4607	-0.000956194731259991	69458	163835	0
c1hy_nap_count	c1hy_bed_time	-0.4627	0.2319	-1.9957	0.046	0.0216	0.0054	0.0165	0.0269	2.46269	3.68493	0.0353774792983167	55299	70178	54124
c1hy_nap_count	c1hy_night_wake_up_count	0.2892	0.2101	1.3766	0.1686	0.155	0.0048	0.0165	0.0287	2.46269	4.28358	0.176092199305867	55299	70178	54124
c1hy_nap_count	c1hy_wake_up_time	-0.1645	0.16	-1.0284	0.3037	-0.0228	0.0053	0.0165	0.0699	2.46269	9.07792	-0.0215968795981936	55299	70178	54124
c1hy_nap_count	c1y_bed_time	-0.6308	0.3295	-1.9146	0.0555	0.0247	0.0048	0.0165	0.0129	2.46269	2.01562	0.038193794512084	55299	70178	54124
c1hy_nap_count	c1y_nap_count	0.7611	0.2414	3.1525	0.0016	0.2078	0.005	0.0165	0.0192	2.46269	3.04762	0.229728597310011	55299	70178	54124
c1hy_nap_count	c1y_night_wake_up_count	0.6752	0.2785	2.4244	0.0153	0.0764	0.0052	0.0165	0.0191	2.46269	3.03175	0.0773251598845768	55299	70178	54124
c1hy_nap_count	c1y_sleep_time_day	0.5419	0.2299	2.3575	0.0184	0.1299	0.0051	0.0165	0.0204	2.46269	3.2381	0.142194516252563	55299	70178	54124
c1hy_nap_count	c1y_sleep_time_night	0.0117	0.1922	0.0608	0.9515	-0.0563	0.0048	0.0165	0.029	2.46269	4.26471	-0.0665721741259649	55299	70178	54124
c1hy_nap_count	c1y_total_sleep_time	0.4128	0.1996	2.0677	0.0387	0.0846	0.005	0.0165	0.0279	2.46269	4.5	0.0905275111182631	55299	70178	54124
c1hy_nap_count	c1y_wake_up_time	-0.3297	0.1669	-1.9755	0.0482	0.0149	0.0048	0.0165	0.063	2.46269	8.87324	0.0289380429476733	55299	70178	54124
c1hy_nap_count	c3y_bed_time	-0.2753	0.2181	-1.2626	0.2067	0.0049	0.0051	0.0165	0.0309	2.46269	4.29167	0.0121764672590497	55299	69125	53418
c1hy_nap_count	c3y_nap_count	0.4872	0.2512	1.9399	0.0524	0.1131	0.0053	0.0165	0.0206	2.46269	3.12121	0.123871116767854	55299	69685	53777
c1hy_nap_count	c3y_night_wake_up_count	0.5807	0.3	1.9357	0.0529	0.028	0.0054	0.0165	0.0214	2.46269	2.77922	0.0217420221975575	55299	70038	54046
c1hy_nap_count	c3y_sleep_time_day	0.1742	0.2254	0.7728	0.4397	0.0688	0.0046	0.0165	0.0233	2.46269	3.32857	0.0774239785868997	55299	69920	53949
c1hy_nap_count	c3y_sleep_time_night	0.0937	0.1981	0.4727	0.6364	-0.0237	0.0052	0.0165	0.0351	2.46269	4.94366	-0.0303511358248804	55299	69935	53964
c1hy_nap_count	c3y_total_sleep_time	0.4409	0.3085	1.4292	0.1529	0.0574	0.005	0.0165	0.0118	2.46269	1.84375	0.0611955818164601	55299	69309	53452
c1hy_nap_count	c3y_wake_up_time	-0.2466	0.1534	-1.6073	0.108	-0.0057	0.0053	0.0165	0.0777	2.46269	9.03488	0.00237792861488634	55299	70050	54039
c1hy_nap_count	c6m_bed_time	0.0064	0.2448	0.0261	0.9792	0.015	0.0044	0.0165	0.0177	2.46269	2.85484	0.0175060836128819	55299	70596	54124
c1hy_nap_count	c6m_nap_count	0.3749	0.2516	1.4902	0.1362	0.1373	0.0055	0.0165	0.0172	2.46269	3.07143	0.154792588748345	55299	70596	54124
c1hy_nap_count	c6m_night_wake_up_count	0.103	0.2432	0.4238	0.6717	0.0955	0.0052	0.0165	0.0195	2.46269	3.36207	0.110385341546592	55299	70596	54124
c1hy_nap_count	c6m_sleep_time_day	0.3189	0.222	1.4366	0.1508	0.09	0.0049	0.0165	0.0205	2.46269	3.53448	0.100099182950191	55299	70249	53879
c1hy_nap_count	c6m_sleep_time_night	-0.2261	0.2684	-0.8423	0.3996	-0.0494	0.0052	0.0165	0.0187	2.46269	2.92188	-0.0598449462025725	55299	56798	44111
c1hy_nap_count	c6m_total_sleep_time	0.176	0.2762	0.6372	0.524	0.0503	0.0046	0.0165	0.0138	2.46269	2.3	0.0561554318000691	55299	69946	53973
c1hy_nap_count	c6m_wake_up_time	0.1033	0.1752	0.5894	0.5556	0.0221	0.0052	0.0165	0.0394	2.46269	5.9697	0.0235380145569647	55299	70596	54124
c1hy_nap_count	feeding_type_yesterday_breast_feeding_count_1m	0.3737	0.2611	1.4313	0.1523	0.0164	0.0052	0.0165	0.0168	2.46269	2.84746	0.0129256275790885	55299	70596	54124
c1hy_nap_count	feeding_type_yesterday_formula_feeding_count_1m	0.7631	0.7216	1.0575	0.2903	-0.0209	0.0051	0.0165	0.0086	2.46269	0.754386	-0.0336397257718372	55299	70596	54124
c1hy_nap_count	hba1c_ngsp_early	-0.0426	0.1705	-0.2499	0.8027	-7e-04	0.0052	0.0165	0.0558	2.46269	6.2	0.00050280599107662	55299	70596	54124
c1hy_nap_count	isacc_modified_current_runny_nose_autumn_2y	-1	5.1383	-0.2748	0.7835	-0.0126	0.0051	0.0165	0.0014	2.46269	0.237288	-0.00782988718296113	55299	70596	54124
c1hy_nap_count	isacc_modified_current_runny_nose_autumn_3y	-0.0531	0.56	-0.0948	0.9244	-0.015	0.005	0.0165	0.0039	2.46269	0.590909	-0.0170645394506928	55299	70596	54124
c1hy_nap_count	isacc_modified_current_runny_nose_autumn_4y	NA	NA	NA	NA	-0.0137	0.005	0.0165	-0.0066	2.46269	-1.06452	NA	55299	70596	54124
c1hy_nap_count	isacc_modified_current_runny_nose_nonpollen_season_2y	NA	NA	NA	NA	NA	NA	0.0165	5e-04	2.46269	0.0746269	NA	55299	70596	54124
c1hy_nap_count	isacc_modified_current_runny_nose_nonpollen_season_3y	NA	NA	NA	NA	-0.0194	0.0051	0.0165	-0.0024	2.46269	-0.393443	NA	55299	70310	53916
c1hy_nap_count	isacc_modified_current_runny_nose_nonpollen_season_4y	NA	NA	NA	NA	NA	NA	0.0165	0.001	2.46269	0.149254	NA	55299	70596	54124
c1hy_nap_count	isacc_modified_current_runny_nose_pollen_season_2y	NA	NA	NA	NA	NA	NA	0.0165	6e-04	2.46269	0.0983607	NA	55299	70596	54124
c1hy_nap_count	isacc_modified_current_runny_nose_pollen_season_3y	-1	1.1657	-1.3713	0.1703	-0.0103	0.0051	0.0165	0.0055	2.46269	0.833333	0.00337454127774747	55299	70596	54124
c1hy_nap_count	isacc_modified_current_runny_nose_pollen_season_4y	-0.3839	0.4033	-0.952	0.3411	-0.0034	0.0047	0.0165	0.0103	2.46269	1.43056	0.00109439524696383	55299	70596	54124
c1hy_nap_count	isacc_modified_current_runny_nose_spring_2y	-0.9803	2.0614	-0.4755	0.6344	-0.0139	0.0048	0.0165	0.0019	2.46269	0.301587	-0.0107032028739624	55299	70186	53809
c1hy_nap_count	isacc_modified_current_runny_nose_spring_3y	-1	3.0226	-0.7901	0.4294	-0.0028	0.0049	0.0165	0.0027	2.46269	0.428571	0.0128320538327817	55299	70596	54124
c1hy_nap_count	isacc_modified_current_runny_nose_spring_4y	-0.2738	0.4019	-0.6812	0.4958	-0.0011	0.005	0.0165	0.0091	2.46269	1.28169	0.00211223166659286	55299	70596	54124
c1hy_nap_count	isacc_modified_current_runny_nose_summer_2y	NA	NA	NA	NA	-0.0153	0.0048	0.0165	-7e-04	2.46269	-0.118644	NA	55299	69944	53668
c1hy_nap_count	isacc_modified_current_runny_nose_summer_3y	-0.1947	0.7847	-0.2481	0.804	-0.0123	0.0053	0.0165	0.0024	2.46269	0.358209	-0.0130980882208112	55299	70596	54124
c1hy_nap_count	isacc_modified_current_runny_nose_summer_4y	NA	NA	NA	NA	-0.0046	0.0048	0.0165	-3e-04	2.46269	-0.0379747	NA	55299	70596	54124
c1hy_nap_count	isacc_modified_current_runny_nose_winter_2y	-0.5071	0.5673	-0.894	0.3713	-0.0198	0.0054	0.0165	0.0049	2.46269	0.742424	-0.0184957979607017	55299	70596	54124
c1hy_nap_count	isacc_modified_current_runny_nose_winter_3y	NA	NA	NA	NA	-0.0305	0.0046	0.0165	-9e-04	2.46269	-0.160714	NA	55299	70596	54124
c1hy_nap_count	isacc_modified_current_runny_nose_winter_4y	NA	NA	NA	NA	-0.0143	0.0051	0.0165	-0.0038	2.46269	-0.535211	NA	55299	70596	54124
c1hy_nap_count	m1m_bed_time	NA	NA	NA	NA	NA	NA	0.0165	2e-04	2.46269	0.0350877	NA	55299	70596	54124
c1hy_nap_count	m1m_nap_count	-0.1459	0.2179	-0.6698	0.503	0.0438	0.0052	0.0165	0.0286	2.46269	4.4	0.0549731054189839	55299	70596	54124
c1hy_nap_count	m1m_night_wake_up_count	0.0682	0.2138	0.3188	0.7499	0.031	0.0053	0.0165	0.0238	2.46269	3.83871	0.0351434885962773	55299	70596	54124
c1hy_nap_count	m1m_sleep_time_day	0.1586	0.1671	0.9491	0.3426	0.0064	0.0048	0.0165	0.0395	2.46269	6.69492	0.00343567279061959	55299	70596	54124
c1hy_nap_count	m1m_sleep_time_night	0.4051	0.2847	1.4228	0.1548	0.0036	0.0052	0.0165	0.0141	2.46269	2.2381	-0.00205450879246885	55299	70596	54124
c1hy_nap_count	m1m_total_sleep_time	0.3106	0.2027	1.5325	0.1254	0.0068	0.0048	0.0165	0.028	2.46269	4.66667	0.00120060468634685	55299	70596	54124
c1hy_nap_count	m1m_wake_up_time	-0.15	0.2503	-0.5993	0.549	0.0112	0.0051	0.0165	0.0249	2.46269	3.19231	0.0163074809064168	55299	70596	54124
c1hy_nap_count	out_of_night_diapers_age_4y	0.1207	0.3023	0.3994	0.6896	0.0113	0.005	0.0165	0.0304	2.46269	2.15603	0.0105901465230482	55299	70596	54124
c1hy_night_wake_up_count	BMI	0.1562	0.0696	2.2432	0.0249	9e-04	0.0067	0.0287	0.1732	4.28358	19.4607	-0.0112847644045141	69458	163835	0
c1hy_night_wake_up_count	c1hy_bed_time	-0.4247	0.1457	-2.9155	0.0036	-0.226	0.0054	0.0287	0.0269	4.28358	3.68493	-0.262782864693806	64469	70178	56875
c1hy_night_wake_up_count	c1hy_wake_up_time	-0.8417	0.0806	-10.4468	1.5148e-25	-0.4705	0.0056	0.0287	0.0699	4.28358	9.07792	-0.545762989829277	64469	70178	56875
c1hy_night_wake_up_count	c1y_bed_time	-0.8978	0.2725	-3.2951	0.001	-0.0991	0.0049	0.0287	0.0129	4.28358	2.01562	-0.102051182453797	64469	70178	56875
c1hy_night_wake_up_count	c1y_nap_count	0.9182	0.2591	3.5432	4e-04	0.0622	0.0053	0.0287	0.0192	4.28358	3.04762	0.0532832458585931	64469	70178	56875
c1hy_night_wake_up_count	c1y_night_wake_up_count	1	0.209	5.09	3.5803e-07	0.2334	0.0055	0.0287	0.0191	4.28358	3.03175	0.25726975785573	64469	70178	56875
c1hy_night_wake_up_count	c1y_sleep_time_day	0.1334	0.1844	0.723	0.4697	-0.0465	0.0049	0.0287	0.0204	4.28358	3.2381	-0.0596866856161436	64469	70178	56875
c1hy_night_wake_up_count	c1y_sleep_time_night	-0.0119	0.1442	-0.0822	0.9345	-0.0358	0.0048	0.0287	0.029	4.28358	4.26471	-0.0432429550938735	64469	70178	56875
c1hy_night_wake_up_count	c1y_total_sleep_time	0.094	0.1683	0.5583	0.5766	-0.0687	0.0055	0.0287	0.0279	4.28358	4.5	-0.0863514264455723	64469	70178	56875
c1hy_night_wake_up_count	c1y_wake_up_time	-0.8676	0.1253	-6.9243	4.3813e-12	-0.1645	0.0056	0.0287	0.063	4.28358	8.87324	-0.165255740091705	64469	70178	56875
c1hy_night_wake_up_count	c3y_bed_time	-0.5245	0.1517	-3.4569	5e-04	-0.0741	0.0052	0.0287	0.0309	4.28358	4.29167	-0.0742265751852478	64469	70178	56875
c1hy_night_wake_up_count	c3y_nap_count	0.3397	0.1889	1.798	0.0722	0.0376	0.005	0.0287	0.0206	4.28358	3.12121	0.0371230519040999	64469	70178	56875
c1hy_night_wake_up_count	c3y_night_wake_up_count	0.9514	0.201	4.7343	2.1986e-06	0.1876	0.0048	0.0287	0.0214	4.28358	2.77922	0.203382173889623	64469	70178	56875
c1hy_night_wake_up_count	c3y_sleep_time_day	-0.2396	0.1733	-1.382	0.167	-0.0469	0.0052	0.0287	0.0233	4.28358	3.32857	-0.0505855648763686	64469	70178	56875
c1hy_night_wake_up_count	c3y_sleep_time_night	0.2822	0.1579	1.7865	0.074	-0.0025	0.0055	0.0287	0.0351	4.28358	4.94366	-0.0123060123389692	64469	70178	56875
c1hy_night_wake_up_count	c3y_total_sleep_time	0.1112	0.261	0.4261	0.67	-0.0462	0.0055	0.0287	0.0118	4.28358	1.84375	-0.0578583398489478	64469	70178	56875
c1hy_night_wake_up_count	c3y_wake_up_time	-0.8389	0.1092	-7.6837	1.5458e-14	-0.1877	0.0048	0.0287	0.0777	4.28358	9.03488	-0.194223404080172	64469	69309	56152
c1hy_night_wake_up_count	c6m_bed_time	-0.3236	0.1986	-1.6297	0.1032	-0.0757	0.0051	0.0287	0.0177	4.28358	2.85484	-0.0842664811333041	64469	70050	56774
c1hy_night_wake_up_count	c6m_nap_count	0.6325	0.2296	2.7542	0.0059	0.0601	0.0051	0.0287	0.0172	4.28358	3.07143	0.0584340656299873	64469	70038	56764
c1hy_night_wake_up_count	c6m_night_wake_up_count	0.5234	0.1678	3.1197	0.0018	0.1606	0.0052	0.0287	0.0195	4.28358	3.36207	0.183360407660451	64469	69125	56037
c1hy_night_wake_up_count	c6m_sleep_time_day	0.029	0.1599	0.1816	0.8559	-0.0417	0.0054	0.0287	0.0205	4.28358	3.53448	-0.0513704216289343	64469	69935	56677
c1hy_night_wake_up_count	c6m_sleep_time_night	0.3834	0.2197	1.745	0.081	-0.0433	0.0056	0.0287	0.0187	4.28358	2.92188	-0.0617348415051017	64469	69685	56476
c1hy_night_wake_up_count	c6m_total_sleep_time	0.2659	0.2412	1.1023	0.2703	-0.065	0.0057	0.0287	0.0138	4.28358	2.3	-0.0840738365262237	64469	69920	56681
c1hy_night_wake_up_count	c6m_wake_up_time	-0.5188	0.1285	-4.0378	5.3946e-05	-0.1204	0.0052	0.0287	0.0394	4.28358	5.9697	-0.129582293173028	64469	69946	56692
c1hy_night_wake_up_count	feeding_type_yesterday_breast_feeding_count_1m	-0.0072	0.1947	-0.037	0.9705	0.042	0.0052	0.0287	0.0168	4.28358	2.84746	0.05113951223046	64469	70596	56877
c1hy_night_wake_up_count	feeding_type_yesterday_formula_feeding_count_1m	0.2847	0.4322	0.6587	0.5101	-0.0024	0.0048	0.0287	0.0086	4.28358	0.754386	-0.00745896393908581	64469	70596	56877
c1hy_night_wake_up_count	hba1c_ngsp_early	0.0517	0.1213	0.4262	0.67	0.0053	0.0053	0.0287	0.0558	4.28358	6.2	0.00440398620628739	64469	70596	56877
c1hy_night_wake_up_count	isacc_modified_current_runny_nose_autumn_2y	-0.8924	3.266	-0.2732	0.7847	0.0165	0.0052	0.0287	0.0014	4.28358	0.237288	0.0256156456090238	64469	70596	56877
c1hy_night_wake_up_count	isacc_modified_current_runny_nose_autumn_3y	-0.2708	0.4702	-0.576	0.5646	0.0217	0.0051	0.0287	0.0039	4.28358	0.590909	0.0290800762324119	64469	70596	56877
c1hy_night_wake_up_count	isacc_modified_current_runny_nose_autumn_4y	NA	NA	NA	NA	0.018	0.005	0.0287	-0.0066	4.28358	-1.06452	NA	64469	70596	56877
c1hy_night_wake_up_count	isacc_modified_current_runny_nose_nonpollen_season_2y	NA	NA	NA	NA	NA	NA	0.0287	5e-04	4.28358	0.0746269	NA	64469	70596	56877
c1hy_night_wake_up_count	isacc_modified_current_runny_nose_nonpollen_season_3y	NA	NA	NA	NA	0.0129	0.0048	0.0287	-0.0024	4.28358	-0.393443	NA	64469	70596	56877
c1hy_night_wake_up_count	isacc_modified_current_runny_nose_nonpollen_season_4y	NA	NA	NA	NA	NA	NA	0.0287	0.001	4.28358	0.149254	NA	64469	70310	56649
c1hy_night_wake_up_count	isacc_modified_current_runny_nose_pollen_season_2y	NA	NA	NA	NA	NA	NA	0.0287	6e-04	4.28358	0.0983607	NA	64469	70596	56877
c1hy_night_wake_up_count	isacc_modified_current_runny_nose_pollen_season_3y	-0.6733	0.5587	-1.2051	0.2281	0.01	0.0049	0.0287	0.0055	4.28358	0.833333	0.0206754016762716	64469	70596	56877
c1hy_night_wake_up_count	isacc_modified_current_runny_nose_pollen_season_4y	0.1625	0.3	0.5417	0.588	0.0013	0.005	0.0287	0.0103	4.28358	1.43056	-0.00127691147073015	64469	70596	56877
c1hy_night_wake_up_count	isacc_modified_current_runny_nose_spring_2y	0.5288	1.1532	0.4585	0.6466	-0.0019	0.0045	0.0287	0.0019	4.28358	0.301587	-0.00625479118503688	64469	70596	56877
c1hy_night_wake_up_count	isacc_modified_current_runny_nose_spring_3y	-0.6354	0.9388	-0.6768	0.4985	0.0063	0.0047	0.0287	0.0027	4.28358	0.428571	0.0132970100404732	64469	70186	56551
c1hy_night_wake_up_count	isacc_modified_current_runny_nose_spring_4y	0.0686	0.3045	0.2253	0.8217	0.005	0.0052	0.0287	0.0091	4.28358	1.28169	0.00491511117367026	64469	70596	56877
c1hy_night_wake_up_count	isacc_modified_current_runny_nose_summer_2y	NA	NA	NA	NA	0.0053	0.0049	0.0287	-7e-04	4.28358	-0.118644	NA	64469	70596	56877
c1hy_night_wake_up_count	isacc_modified_current_runny_nose_summer_3y	0.5094	0.9392	0.5424	0.5876	0.005	0.005	0.0287	0.0024	4.28358	0.358209	0.00175846326683588	64469	69944	56347
c1hy_night_wake_up_count	isacc_modified_current_runny_nose_summer_4y	NA	NA	NA	NA	0.0075	0.0052	0.0287	-3e-04	4.28358	-0.0379747	NA	64469	70596	56877
c1hy_night_wake_up_count	isacc_modified_current_runny_nose_winter_2y	-0.3015	0.4414	-0.6832	0.4945	0.0099	0.0055	0.0287	0.0049	4.28358	0.742424	0.0155808882733901	64469	70596	56877
c1hy_night_wake_up_count	isacc_modified_current_runny_nose_winter_3y	NA	NA	NA	NA	0.0164	0.0051	0.0287	-9e-04	4.28358	-0.160714	NA	64469	70596	56877
c1hy_night_wake_up_count	isacc_modified_current_runny_nose_winter_4y	NA	NA	NA	NA	0.0045	0.0048	0.0287	-0.0038	4.28358	-0.535211	NA	64469	70596	56877
c1hy_night_wake_up_count	m1m_bed_time	NA	NA	NA	NA	NA	NA	0.0287	2e-04	4.28358	0.0350877	NA	64469	70596	56877
c1hy_night_wake_up_count	m1m_nap_count	0.1263	0.1606	0.7861	0.4318	0.0305	0.0052	0.0287	0.0286	4.28358	4.4	0.0335184923444949	64469	70596	56877
c1hy_night_wake_up_count	m1m_night_wake_up_count	0.1086	0.1682	0.6459	0.5184	0.0398	0.0051	0.0287	0.0238	4.28358	3.83871	0.0455655274594566	64469	70596	56877
c1hy_night_wake_up_count	m1m_sleep_time_day	0.213	0.1349	1.5796	0.1142	-0.0493	0.0051	0.0287	0.0395	4.28358	6.69492	-0.074959243675563	64469	56798	45734
c1hy_night_wake_up_count	m1m_sleep_time_night	0.1803	0.2106	0.8561	0.3919	-0.0297	0.0054	0.0287	0.0141	4.28358	2.2381	-0.0397055493416326	64469	70596	56877
c1hy_night_wake_up_count	m1m_total_sleep_time	0.2481	0.1506	1.6471	0.0995	-0.0489	0.0055	0.0287	0.028	4.28358	4.66667	-0.0670901999474493	64469	70249	56587
c1hy_night_wake_up_count	m1m_wake_up_time	0.1049	0.1865	0.5628	0.5736	-0.0354	0.0048	0.0287	0.0249	4.28358	3.19231	-0.0460265095421862	64469	70596	56877
c1hy_night_wake_up_count	out_of_night_diapers_age_4y	-0.0415	0.2318	-0.1788	0.8581	-0.0082	0.0045	0.0287	0.0304	4.28358	2.15603	-0.00875920889420053	64469	70596	56877
c1hy_psi_cf	BMI	-0.0077	0.0692	-0.111	0.9117	0.011	0.0065	0.0264	0.1732	4.125	19.4607	0.0128406617081733	69963	163835	0
c1hy_psi_cf	adenovirus_infection_cum_2y	-0.0967	0.2006	-0.4819	0.6299	-0.001	0.005	0.0264	0.0171	4.125	2.71429	0.000544151393788139	40824	61077	32802
c1hy_psi_cf	allergic_conjunctivitis_cum_4y	-0.1594	0.245	-0.6506	0.5153	0.0217	0.0048	0.0264	0.0162	4.125	2.28169	0.0390537932419429	40824	54725	29368
c1hy_psi_cf	allergic_conjunctivitis_or_rhinitis_or_hay_fever_cum_4y	-0.4193	0.402	-1.0431	0.2969	0.038	0.0056	0.0264	0.0086	4.125	1.11688	0.0649833447021999	40824	61726	33160
c1hy_psi_cf	allergic_rhinitis_cum_4y	-0.4369	0.3309	-1.3202	0.1868	0.0369	0.0056	0.0264	0.0126	4.125	1.55556	0.069076324032647	40824	54023	28998
c1hy_psi_cf	any_food_allergy_score_positive_until_4yo	0.133	0.1266	1.0502	0.2936	0.0224	0.0049	0.0264	0.0548	4.125	5.48	0.0300407054680728	40824	61862	33229
c1hy_psi_cf	asthma_cum_4y	0.2047	0.1842	1.1116	0.2663	0.0155	0.005	0.0264	0.0306	4.125	3.1875	0.0181403853975503	40824	61862	33229
c1hy_psi_cf	atopic_dermatitis_cum_4y	0.1434	0.1204	1.1908	0.2337	0.0315	0.0048	0.0264	0.0633	4.125	5.86111	0.0438192527654955	40824	61669	33129
c1hy_psi_cf	autistic_spectrum_disorder_and_pddnos_cum_4y	0.3137	0.2998	1.0464	0.2954	0.0502	0.0054	0.0264	0.0107	4.125	1.94545	0.0719851852035111	40824	61862	33229
c1hy_psi_cf	bone_fracture_cum_4y	0.7852	0.8983	0.874	0.3821	-0.0029	0.005	0.0264	0.0034	4.125	0.548387	-0.0120046138834362	40824	61862	33229
c1hy_psi_cf	breast_feeding_cessation_1m	1	1.0046	1.0545	0.2917	0.0303	0.0051	0.0264	0.004	4.125	0.634921	0.0409338274967323	40824	49370	26571
c1hy_psi_cf	breast_feeding_cessation_2m	0.6234	0.2351	2.6515	0.008	0.0421	0.0049	0.0264	0.0142	4.125	2.18462	0.0596001554614046	40824	50549	27143
c1hy_psi_cf	breast_feeding_cessation_3m	0.5623	0.2608	2.1565	0.031	0.0532	0.005	0.0264	0.0112	4.125	1.77778	0.0722790324564697	40824	61622	33111
c1hy_psi_cf	breast_feeding_cessation_age	-0.2172	0.2572	-0.8445	0.3984	-0.017	0.0053	0.0264	0.018	4.125	2.14286	-0.0217863049012902	40824	60142	32352
c1hy_psi_cf	breast_feeding_period_1y	-0.8187	0.2191	-3.7368	2e-04	-0.0606	0.005	0.0264	0.0188	4.125	2.84848	-0.0835959877412505	40824	52611	28100
c1hy_psi_cf	c1hy_0030001b2	-0.3731	0.3019	-1.2359	0.2165	-0.0313	0.0049	0.0264	0.0102	4.125	1.85455	-0.0409261521755508	40824	65763	35029
c1hy_psi_cf	c1hy_0060002_checked	0.079	0.0931	0.8483	0.3963	-6.9616e-05	0.0065	0.0264	0.1964	4.125	12.1235	-0.00654777813866867	40824	65865	34997
c1hy_psi_cf	c1hy_0070002b	0.4017	0.3329	1.2065	0.2276	0.0048	0.005	0.0264	0.0083	4.125	1.40678	0.00119978696770942	40824	65347	34795
c1hy_psi_cf	c1hy_0100001_2	0.2879	0.2753	1.0458	0.2957	-0.0026	0.0051	0.0264	0.0118	4.125	1.81538	-0.00912076484103307	40824	64926	34634
c1hy_psi_cf	c1hy_0100001_3	0.1249	0.1655	0.7547	0.4504	0.01	0.0054	0.0264	0.0295	4.125	3.73418	0.0116613469789004	40824	65376	34857
c1hy_psi_cf	c1hy_0100001_4	NA	NA	NA	NA	0.0175	0.0049	0.0264	-0.0043	4.125	-0.767857	NA	40824	65376	34857
c1hy_psi_cf	c1hy_0100501_3	-0.1016	0.3169	-0.3208	0.7484	-2e-04	0.0048	0.0264	0.0065	4.125	1.14035	0.00105145953764321	40824	65207	34766
c1hy_psi_cf	c1hy_0100501_4	1	1.6015	0.6792	0.497	0.0088	0.0048	0.0264	0.0022	4.125	0.407407	0.00486131741807773	40824	64930	34634
c1hy_psi_cf	c1hy_0102001_3	NA	NA	NA	NA	0.0134	0.0045	0.0264	-0.0046	4.125	-0.754098	NA	40824	58162	30979
c1hy_psi_cf	c1hy_0103001_3	0.0252	0.2056	0.1225	0.9025	0.0086	0.0046	0.0264	0.018	4.125	3.33333	0.013305776221591	40824	57865	30826
c1hy_psi_cf	c1hy_0103501_2	-0.1678	0.2115	-0.7931	0.4277	0.0317	0.0054	0.0264	0.0212	4.125	2.94444	0.0552548138642546	40824	57966	30860
c1hy_psi_cf	c1hy_0103501_3	-0.3758	0.9898	-0.3796	0.7042	0.0258	0.0048	0.0264	0.0018	4.125	0.295082	0.0414729566904594	40824	65178	34753
c1hy_psi_cf	c1hy_0104001_2	0.0557	0.1953	0.285	0.7756	0.016	0.0058	0.0264	0.0266	4.125	4.09231	0.0228563926670335	40824	65276	34811
c1hy_psi_cf	c1hy_0104001_3	NA	NA	NA	NA	0.007	0.0047	0.0264	-0.0029	4.125	-0.508772	NA	40824	65158	34754
c1hy_psi_cf	c1hy_0104501_2	-0.3515	0.3867	-0.9089	0.3634	0.05	0.005	0.0264	0.0064	4.125	1.03226	0.0800584709763181	40824	65225	34785
c1hy_psi_cf	c1hy_0105001_2	6e-04	0.1848	0.0034	0.9973	0.0447	0.0052	0.0264	0.028	4.125	4.24242	0.0682941772623189	40824	65006	34652
c1hy_psi_cf	c1hy_0105001_3	NA	NA	NA	NA	0.003	0.0048	0.0264	-0.003	4.125	-0.491803	NA	40824	64549	34398
c1hy_psi_cf	c1hy_0240001_1	-0.2167	0.4516	-0.4799	0.6313	-0.02	0.0055	0.0264	0.0045	4.125	0.725806	-0.0279228936451659	40824	64521	34385
c1hy_psi_cf	c1hy_0240001_2	0.1444	0.3912	0.3691	0.712	0.0181	0.0053	0.0264	0.0057	4.125	0.890625	0.0255271005712684	40824	65089	34701
c1hy_psi_cf	c1hy_0250001_1	-0.1479	0.1685	-0.8776	0.3802	-0.0619	0.0049	0.0264	0.0278	4.125	3.80822	-0.0903290880126949	40824	65141	34739
c1hy_psi_cf	c1hy_0250001_2	0.2551	0.2296	1.1112	0.2665	0.0038	0.0053	0.0264	0.0162	4.125	2.41791	0.000384444155717228	40824	64938	34618
c1hy_psi_cf	c1hy_0250001_3	-0.1171	0.1388	-0.8434	0.399	0.0345	0.0048	0.0264	0.0352	4.125	5.10145	0.0566172187097743	40824	64929	34622
c1hy_psi_cf	c1hy_0380101_1	NA	NA	NA	NA	0.0027	0.0048	0.0264	-0.0018	4.125	-0.295082	NA	40824	62797	33520
c1hy_psi_cf	c1hy_0380101_2	0.2443	0.2847	0.8579	0.3909	0.0261	0.0052	0.0264	0.0101	4.125	1.68333	0.0353397020605676	40824	65376	34857
c1hy_psi_cf	c1hy_0380101_3	NA	NA	NA	NA	-0.0277	0.0045	0.0264	-7e-04	4.125	-0.106061	NA	40824	65376	34857
c1hy_psi_cf	c1hy_0380101_4	NA	NA	NA	NA	0.0173	0.0054	0.0264	-2e-04	4.125	-0.03125	NA	40824	65376	34857
c1hy_psi_cf	c1hy_0493002b	0.5926	0.6443	0.9198	0.3577	0.0083	0.0054	0.0264	0.0045	4.125	0.789474	0.00593634528346021	40824	65479	34879
c1hy_psi_cf	c1hy_asq_total	-0.2069	0.1087	-1.9036	0.057	-0.1771	0.0054	0.0264	0.0772	4.125	8.21277	-0.266518493199881	40824	65763	35029
c1hy_psi_cf	c1hy_bed_time	0.0061	0.1869	0.0328	0.9738	0.0465	0.0051	0.0264	0.0269	4.125	3.68493	0.0720609704897642	40824	62078	33297
c1hy_psi_cf	c1hy_bmi	0.1017	0.0937	1.085	0.2779	-0.0143	0.0058	0.0264	0.1847	4.125	13.2878	-0.031712385012617	40824	65763	35029
c1hy_psi_cf	c1hy_nap_count	0.0371	0.2339	0.1584	0.8741	0.0125	0.0053	0.0264	0.0165	4.125	2.46269	0.0185185849653106	40824	62053	33296
c1hy_psi_cf	c1hy_night_wake_up_count	0.1105	0.1765	0.626	0.5313	0.0471	0.0049	0.0264	0.0287	4.125	4.28358	0.0702305829717447	40824	61695	33135
c1hy_psi_cf	c1hy_sleep_time_day	-0.158	0.2015	-0.7842	0.4329	0.0156	0.0053	0.0264	0.0195	4.125	3.25	0.0278219171018202	40824	61929	33239
c1hy_psi_cf	c1hy_sleep_time_night	-0.0103	0.2058	-0.05	0.9601	-0.0926	0.0054	0.0264	0.0231	4.125	3.34783	-0.143538631844145	40824	61689	33136
c1hy_psi_cf	c1hy_total_sleep_time	-0.1983	0.2562	-0.774	0.4389	-0.0491	0.0051	0.0264	0.01	4.125	1.5873	-0.0727114514035747	40824	61192	32893
c1hy_psi_cf	c1hy_wake_up_time	-0.06	0.1295	-0.4633	0.6431	0.0268	0.0049	0.0264	0.0699	4.125	9.07792	0.0453128800558528	40824	61919	33235
c1hy_psi_cf	c1y_0010001_1	NA	NA	NA	NA	NA	NA	0.0264	2e-04	4.125	0.0350877	NA	40824	65376	34857
c1hy_psi_cf	c1y_0010001_3	NA	NA	NA	NA	0.003	0.0049	0.0264	-4e-04	4.125	-0.0677966	NA	40824	62090	33169
c1hy_psi_cf	c1y_0080104_checked	0.1029	0.1068	0.9632	0.3354	-0.0104	0.0057	0.0264	0.1944	4.125	9.21327	-0.0257406092275146	40824	65733	34927
c1hy_psi_cf	c1y_0080204_checked	0.0348	0.0843	0.4126	0.6799	-0.0036	0.0057	0.0264	0.2505	4.125	11.0841	-0.00955939490299104	40824	65818	34972
c1hy_psi_cf	c1y_0090005b	NA	NA	NA	NA	0.0136	0.0056	0.0264	-0.0013	4.125	-0.188406	NA	40824	65763	35029
c1hy_psi_cf	c1y_0170001_1	-0.4225	0.2563	-1.6486	0.0992	0.025	0.0052	0.0264	0.0144	4.125	2.18182	0.0481227077798201	40824	58660	31448
c1hy_psi_cf	c1y_0170001_1_3	-0.0446	0.1188	-0.3755	0.7073	0.0528	0.005	0.0264	0.0501	4.125	5.16495	0.0849304079041229	40824	61581	33070
c1hy_psi_cf	c1y_0170001_3	0.1319	0.1781	0.7405	0.459	0.0432	0.005	0.0264	0.0238	4.125	3.05128	0.0625521470953657	40824	64853	34576
c1hy_psi_cf	c1y_0210001_1	0.1023	0.3155	0.3242	0.7458	-0.0195	0.0051	0.0264	0.0085	4.125	1.25	-0.0310923884313097	40824	64855	34580
c1hy_psi_cf	c1y_0210001_2	-0.1279	0.3208	-0.3987	0.6901	0.0184	0.0051	0.0264	0.0083	4.125	1.23881	0.0297902459578387	40824	64853	34580
c1hy_psi_cf	c1y_0220001_1	0.2644	0.2095	1.2617	0.2071	-0.0631	0.0052	0.0264	0.0185	4.125	3.13559	-0.102079937558012	40824	64768	34538
c1hy_psi_cf	c1y_0220001_2	-0.3466	0.232	-1.4943	0.1351	5e-04	0.0054	0.0264	0.016	4.125	2.38806	0.00803843455324501	40824	64769	34536
c1hy_psi_cf	c1y_0220001_3	0.0452	0.1496	0.3019	0.7628	0.0364	0.005	0.0264	0.0414	4.125	6.27273	0.0545510052522556	40824	64768	34537
c1hy_psi_cf	c1y_1_bmi	0.1462	0.1004	1.4557	0.1455	-0.0154	0.0062	0.0264	0.2582	4.125	13.1066	-0.0410079569653724	40824	65763	35029
c1hy_psi_cf	c1y_2_bmi	0.1355	0.0789	1.7167	0.086	-0.0127	0.0054	0.0264	0.282	4.125	17.4074	-0.0364518126258599	40824	65763	35029
c1hy_psi_cf	c1y_asq_total	-0.0551	0.1013	-0.5443	0.5862	-0.107	0.005	0.0264	0.1088	4.125	11.6989	-0.166742831334675	40824	65763	35029
c1hy_psi_cf	c1y_bed_time	-0.2185	0.2781	-0.7856	0.4321	0.0458	0.0054	0.0264	0.0129	4.125	2.01562	0.0756677817542418	40824	59733	32242
c1hy_psi_cf	c1y_nap_count	-0.1286	0.2094	-0.6142	0.5391	0.0011	0.0053	0.0264	0.0192	4.125	3.04762	0.00468851186380293	40824	59634	32186
c1hy_psi_cf	c1y_night_wake_up_count	0.2265	0.1975	1.1469	0.2514	0.0253	0.0051	0.0264	0.0191	4.125	3.03175	0.0344388732654214	40824	59801	32267
c1hy_psi_cf	c1y_sleep_time_day	-0.0091	0.1966	-0.0465	0.9629	0.0028	0.0054	0.0264	0.0204	4.125	3.2381	0.00460672746401814	40824	59809	32268
c1hy_psi_cf	c1y_sleep_time_night	-0.0093	0.1751	-0.0531	0.9577	-0.0771	0.0056	0.0264	0.029	4.125	4.26471	-0.121149290877185	40824	59805	32271
c1hy_psi_cf	c1y_total_sleep_time	-0.0065	0.1697	-0.0382	0.9696	-0.0493	0.0051	0.0264	0.0279	4.125	4.5	-0.0922103945469967	40824	49042	24542
c1hy_psi_cf	c1y_wake_up_time	-0.0937	0.1202	-0.7792	0.4358	0.0327	0.0054	0.0264	0.063	4.125	8.87324	0.0570546005245626	40824	58159	31444
c1hy_psi_cf	c2hy_0030002_checked	0.0541	0.0855	0.6326	0.527	-0.0049	0.0056	0.0264	0.2841	4.125	13.4645	-0.0142514229591736	40824	66813	35480
c1hy_psi_cf	c2hy_0040401b	NA	NA	NA	NA	0.0044	0.0046	0.0264	-0.0044	4.125	-0.733333	NA	40824	65763	35029
c1hy_psi_cf	c2hy_asq_total	-0.3699	0.1119	-3.3063	9e-04	-0.1862	0.0048	0.0264	0.0765	4.125	8.89535	-0.272932586076517	40824	65763	35029
c1hy_psi_cf	c2hy_bmi	0.1207	0.0823	1.4657	0.1427	-0.0162	0.0058	0.0264	0.2398	4.125	16.2027	-0.0393941841922314	40824	63210	33883
c1hy_psi_cf	c2hy_psi_cf	1	0.0947	10.8113	3.0416e-27	0.6101	0.0056	0.0264	0.0273	4.125	4.33333	0.900526053180659	40824	65855	35000
c1hy_psi_cf	c2y_0030002_checked	0.123	0.0899	1.3682	0.1713	-0.0051	0.0056	0.0264	0.2606	4.125	11.8455	-0.020915465841141	40824	66144	35131
c1hy_psi_cf	c2y_0070301b	NA	NA	NA	NA	0.0161	0.0051	0.0264	-2e-04	4.125	-0.0338983	NA	40824	65763	35029
c1hy_psi_cf	c2y_0080001_1	0.3095	0.2233	1.386	0.1657	-0.004	0.0053	0.0264	0.0208	4.125	3.25	-0.0134996475152266	40824	65376	34857
c1hy_psi_cf	c2y_0080001_2	-0.7513	0.2031	-3.6998	2e-04	-0.0259	0.0052	0.0264	0.0219	4.125	3.47619	-0.0208243247837276	40824	65376	34857
c1hy_psi_cf	c2y_0090001b2	NA	NA	NA	NA	-0.0231	0.005	0.0264	-0.008	4.125	-1.37931	NA	40824	65763	35029
c1hy_psi_cf	c2y_0100001_2	0.0322	0.2002	0.161	0.8721	0.0029	0.0054	0.0264	0.0196	4.125	2.9697	0.00364958312310487	40824	65376	34857
c1hy_psi_cf	c2y_0100001_3	0.1712	0.2023	0.8461	0.3975	0.0111	0.0055	0.0264	0.0195	4.125	2.70833	0.0128621618022727	40824	65376	34857
c1hy_psi_cf	c2y_0100001_4	0.1985	0.3089	0.6426	0.5205	0.0095	0.0049	0.0264	0.008	4.125	1.25	0.0113916127520167	40824	65376	34857
c1hy_psi_cf	c2y_0100501_3	0.2369	0.2686	0.8818	0.3779	-0.0055	0.0045	0.0264	0.0093	4.125	1.55	-0.0120796146390408	40824	65376	34857
c1hy_psi_cf	c2y_0102001_3	NA	NA	NA	NA	0.012	0.0049	0.0264	-5e-04	4.125	-0.0877193	NA	40824	65376	34857
c1hy_psi_cf	c2y_0103501_2	0.4287	0.2395	1.7896	0.0735	0.0186	0.005	0.0264	0.0157	4.125	2.34328	0.0192445944841479	40824	65376	34857
c1hy_psi_cf	c2y_0103501_3	NA	NA	NA	NA	NA	NA	0.0264	5e-04	4.125	0.0833333	NA	40824	65376	34857
c1hy_psi_cf	c2y_0104001_2	0.0688	0.2213	0.3108	0.7559	0.023	0.0055	0.0264	0.0185	4.125	2.68116	0.0334466922430474	40824	64843	34585
c1hy_psi_cf	c2y_0104001_3	NA	NA	NA	NA	0.011	0.0047	0.0264	-0.0028	4.125	-0.491228	NA	40824	65154	34741
c1hy_psi_cf	c2y_0104501_2	NA	NA	NA	NA	0.0295	0.0051	0.0264	-0.009	4.125	-1.55172	NA	40824	65148	34736
c1hy_psi_cf	c2y_0105001_2	0.3155	0.2178	1.4485	0.1475	0.0325	0.0055	0.0264	0.0227	4.125	3.28986	0.0415106343486736	40824	65244	34788
c1hy_psi_cf	c2y_0105001_3	0.282	0.5691	0.4955	0.6202	0.0091	0.0055	0.0264	0.0027	4.125	0.457627	0.0113071820108662	40824	65026	34672
c1hy_psi_cf	c2y_asq_total	-0.3407	0.1057	-3.2215	0.0013	-0.1756	0.0052	0.0264	0.079	4.125	8.97727	-0.257868520204665	40824	65763	35029
c1hy_psi_cf	c2y_bmi	0.0738	0.0823	0.8965	0.37	-0.0137	0.0061	0.0264	0.237	4.125	16.4583	-0.0306036842136722	40824	63210	33883
c1hy_psi_cf	c3hy_asq_acomu	-0.444	0.1491	-2.9786	0.0029	-0.1303	0.0048	0.0264	0.0435	4.125	5.50633	-0.183162373387141	40824	66813	35480
c1hy_psi_cf	c3hy_asq_bgm	-0.4251	0.141	-3.0146	0.0026	-0.0973	0.0047	0.0264	0.0563	4.125	7.40789	-0.13237824442896	40824	66776	35457
c1hy_psi_cf	c3hy_asq_cfm	-0.4821	0.1309	-3.6835	2e-04	-0.1397	0.0053	0.0264	0.0529	4.125	6.78205	-0.195385443039068	40824	66813	35480
c1hy_psi_cf	c3hy_asq_dproblem	-0.441	0.1481	-2.978	0.0029	-0.1222	0.0051	0.0264	0.0431	4.125	5.4557	-0.170947946762956	40824	66813	35480
c1hy_psi_cf	c3hy_asq_epersonal	-0.4013	0.1527	-2.6278	0.0086	-0.1519	0.005	0.0264	0.0429	4.125	4.98837	-0.217638872882811	40824	66813	35480
c1hy_psi_cf	c3hy_asq_total	-0.5374	0.1276	-4.211	2.5426e-05	-0.1766	0.0049	0.0264	0.0646	4.125	8.17722	-0.250474549148806	40824	65763	35029
c1hy_psi_cf	c3hy_bmi	0.0679	0.0822	0.827	0.4082	-0.0074	0.0059	0.0264	0.2701	4.125	16.3697	-0.0201590410196583	40824	60769	32733
c1hy_psi_cf	c3hy_psi_cf	1	0.1122	9.3773	6.7712e-21	0.5318	0.0056	0.0264	0.0334	4.125	4.07317	0.780448038022324	40824	65793	34961
c1hy_psi_cf	c3y_0030002_checked	-0.0216	0.0849	-0.2548	0.7988	-0.0059	0.006	0.0264	0.3134	4.125	14.3105	-0.00821914897221699	40824	66813	35480
c1hy_psi_cf	c3y_0040001_1	-0.1074	0.2942	-0.365	0.7151	-0.0171	0.005	0.0264	0.0083	4.125	1.22059	-0.0250891912729212	40824	61135	32553
c1hy_psi_cf	c3y_0040001_2	0.048	0.2553	0.1879	0.851	0.0141	0.0049	0.0264	0.0111	4.125	1.65672	0.0205416862471173	40824	64861	34587
c1hy_psi_cf	c3y_0050001_1	-0.1043	0.1983	-0.526	0.5989	-0.0438	0.0049	0.0264	0.022	4.125	3.18841	-0.0641801851152066	40824	64952	34624
c1hy_psi_cf	c3y_0050001_2	-0.2139	0.2997	-0.7137	0.4754	0.0071	0.0048	0.0264	0.0089	4.125	1.28986	0.0140892870058846	40824	64868	34595
c1hy_psi_cf	c3y_0050001_3	0.097	0.1452	0.6681	0.5041	0.0142	0.0054	0.0264	0.0435	4.125	6.30435	0.0185115598668372	40824	64712	34507
c1hy_psi_cf	c3y_0100301b	0.339	0.5262	0.6442	0.5195	0.0135	0.0047	0.0264	0.0041	4.125	0.554054	0.0166977123175396	40824	65763	35029
c1hy_psi_cf	c3y_0110001_3	0.3733	0.1951	1.9139	0.0556	0.006	0.005	0.0264	0.0212	4.125	2.90411	7.59717456215709e-05	40824	65112	34736
c1hy_psi_cf	c3y_0110501_3	-0.1185	0.645	-0.1837	0.8543	0.002	0.0052	0.0264	0.0021	4.125	0.368421	0.00390914518562626	40824	65052	34693
c1hy_psi_cf	c3y_0112001_3	NA	NA	NA	NA	0.013	0.0052	0.0264	-0.0015	4.125	-0.254237	NA	40824	63800	34068
c1hy_psi_cf	c3y_0113501_2	0.1467	0.4833	0.3035	0.7615	0.026	0.0052	0.0264	0.0043	4.125	0.661538	0.0382278460909678	40824	63051	33649
c1hy_psi_cf	c3y_0113501_3	NA	NA	NA	NA	0.0113	0.0044	0.0264	-0.0015	4.125	-0.217391	NA	40824	65164	34744
c1hy_psi_cf	c3y_0114001_2	-0.1283	0.4832	-0.2655	0.7906	0.0177	0.005	0.0264	0.0042	4.125	0.591549	0.028055272672266	40824	65163	34747
c1hy_psi_cf	c3y_0114001_3	NA	NA	NA	NA	0.0064	0.0048	0.0264	-0.0047	4.125	-0.783333	NA	40824	65161	34744
c1hy_psi_cf	c3y_0114501_2	NA	NA	NA	NA	0.0186	0.0049	0.0264	-0.0038	4.125	-0.666667	NA	40824	64642	34487
c1hy_psi_cf	c3y_0115001_2	0.2158	0.1986	1.0868	0.2771	0.0273	0.0045	0.0264	0.0175	4.125	2.46479	0.0366691825104847	40824	65201	34775
c1hy_psi_cf	c3y_0115001_3	0.638	1.7702	0.3604	0.7185	0.0195	0.005	0.0264	0.0016	4.125	0.231884	0.0255781408055409	40824	63328	33765
c1hy_psi_cf	c3y_0280201b	-0.3937	0.4845	-0.8126	0.4164	-0.008	0.005	0.0264	0.0051	4.125	0.689189	-0.0073818471656039	40824	65763	35029
c1hy_psi_cf	c3y_0280301b	NA	NA	NA	NA	0.0178	0.0043	0.0264	-0.0041	4.125	-0.602941	NA	40824	65763	35029
c1hy_psi_cf	c3y_0280501b	0.4906	0.3761	1.3043	0.1921	-0.0152	0.0048	0.0264	0.0089	4.125	1.27143	-0.0305439329160567	40824	65763	35029
c1hy_psi_cf	c3y_0280601b	0.3897	0.4661	0.8361	0.4031	-0.0094	0.005	0.0264	0.0065	4.125	0.866667	-0.019328128013233	40824	65763	35029
c1hy_psi_cf	c3y_0280901b	NA	NA	NA	NA	0.0039	0.005	0.0264	-0.0038	4.125	-0.520548	NA	40824	65763	35029
c1hy_psi_cf	c3y_0600101_1	NA	NA	NA	NA	0.0037	0.0054	0.0264	-0.01	4.125	-1.5625	NA	40824	64852	34596
c1hy_psi_cf	c3y_0600101_2	NA	NA	NA	NA	NA	NA	0.0264	0.001	4.125	0.15625	NA	40824	65500	34889
c1hy_psi_cf	c3y_0600101_3	NA	NA	NA	NA	-0.0199	0.0051	0.0264	-0.0012	4.125	-0.181818	NA	40824	65121	34731
c1hy_psi_cf	c3y_0600101_4	NA	NA	NA	NA	0.0067	0.0054	0.0264	-0.0052	4.125	-0.787879	NA	40824	65546	34922
c1hy_psi_cf	c3y_asq_total	-0.5001	0.1296	-3.8593	1e-04	-0.1839	0.0053	0.0264	0.0674	4.125	8.53165	-0.26333407155119	40824	65763	35029
c1hy_psi_cf	c3y_bed_time	0.2234	0.1683	1.3271	0.1845	0.0517	0.0051	0.0264	0.0309	4.125	4.29167	0.0774451930515277	40824	56066	30309
c1hy_psi_cf	c3y_bmi	0.1563	0.0802	1.9503	0.0511	-0.016	0.0056	0.0264	0.2654	4.125	15.7976	-0.0438345546321163	40824	63210	33883
c1hy_psi_cf	c3y_nap_count	-0.0887	0.1985	-0.4471	0.6548	-0.0025	0.0049	0.0264	0.0206	4.125	3.12121	-0.00185404591760985	40824	57999	31361
c1hy_psi_cf	c3y_night_wake_up_count	-0.1623	0.1933	-0.8398	0.401	-0.0057	0.0052	0.0264	0.0214	4.125	2.77922	-0.0052671106112642	40824	56053	30300
c1hy_psi_cf	c3y_sleep_time_day	0.2023	0.1787	1.132	0.2576	0.0101	0.0048	0.0264	0.0233	4.125	3.32857	0.0109099086405182	40824	58136	31428
c1hy_psi_cf	c3y_sleep_time_night	-0.1563	0.1599	-0.9773	0.3284	-0.0592	0.0051	0.0264	0.0351	4.125	4.94366	-0.0897913305514939	40824	58088	31408
c1hy_psi_cf	c3y_total_sleep_time	0.0497	0.2602	0.1912	0.8484	-0.0324	0.0049	0.0264	0.0118	4.125	1.84375	-0.0520847790047529	40824	58174	31446
c1hy_psi_cf	c3y_wake_up_time	0.0963	0.1144	0.8411	0.4003	0.0437	0.0052	0.0264	0.0777	4.125	9.03488	0.0682112491876485	40824	56035	30292
c1hy_psi_cf	c4y_0042102b	-0.0068	0.1483	-0.0458	0.9635	0.0072	0.0049	0.0264	0.0495	4.125	5.625	0.0113265368838141	40824	65763	35029
c1hy_psi_cf	c4y_0060301b	0.0922	0.8058	0.1144	0.9089	-0.0017	0.0049	0.0264	0.0017	4.125	0.261538	-0.0031771610204941	40824	65763	35029
c1hy_psi_cf	c4y_0070001_3	0.6505	0.3076	2.1147	0.0345	0.0081	0.0051	0.0264	0.0123	4.125	1.5375	0.000300099480137325	40824	65210	34780
c1hy_psi_cf	c4y_0070501_3	-0.0938	0.4873	-0.1925	0.8474	-0.0024	0.0044	0.0264	0.0028	4.125	0.444444	-0.00279485339839467	40824	65155	34766
c1hy_psi_cf	c4y_0073501_2	0.1463	0.1899	0.7702	0.4412	0.0185	0.0047	0.0264	0.0278	4.125	3.97143	0.0241970056417912	40824	64932	34630
c1hy_psi_cf	c4y_0073501_3	NA	NA	NA	NA	0.0146	0.0049	0.0264	-0.0024	4.125	-0.347826	NA	40824	65161	34723
c1hy_psi_cf	c4y_0074001_2	-0.0229	0.3296	-0.0696	0.9445	0.0231	0.0052	0.0264	0.0094	4.125	1.25333	0.035229676587594	40824	65517	34894
c1hy_psi_cf	c4y_0075001_2	0.6174	1.3243	0.4662	0.641	0.0296	0.0049	0.0264	0.0023	4.125	0.315068	0.0395430977257649	40824	65763	35029
c1hy_psi_cf	c4y_0075001_3	NA	NA	NA	NA	NA	NA	0.0264	0.0017	4.125	0.257576	NA	40824	65763	35029
c1hy_psi_cf	c4y_0075501_2	0.3151	1.5331	0.2055	0.8372	0.0354	0.0046	0.0264	0.0019	4.125	0.253333	0.0508547602715218	40824	65763	35029
c1hy_psi_cf	c4y_0075501_3	0.2541	0.3183	0.7985	0.4246	0.0092	0.0047	0.0264	0.008	4.125	1.17647	0.0100896624662165	40824	65763	35029
c1hy_psi_cf	c4y_0310401b	NA	NA	NA	NA	-0.0121	0.005	0.0264	-0.0049	4.125	-0.544444	NA	40824	65763	35029
c1hy_psi_cf	c4y_0310901b	0.7218	0.3862	1.8691	0.0616	-0.0151	0.005	0.0264	0.0128	4.125	1.52381	-0.0363168362239829	40824	65763	35029
c1hy_psi_cf	c4y_0490001_1	-0.8876	0.3406	-2.6057	0.0092	-0.0391	0.0051	0.0264	0.0125	4.125	1.66667	-0.0425403163311226	40824	65763	35029
c1hy_psi_cf	c4y_0490001_2	0.764	0.3798	2.0117	0.0442	0.0445	0.005	0.0264	0.0097	4.125	1.34722	0.0545847658908655	40824	65763	35029
c1hy_psi_cf	c4y_0490001_3	1	5.8663	0.217	0.8282	-0.0029	0.0049	0.0264	0.0014	4.125	0.208955	-0.0121999439621192	40824	65763	35029
c1hy_psi_cf	c4y_asq_acomu	-0.3616	0.1277	-2.8324	0.0046	-0.127	0.0052	0.0264	0.058	4.125	6.59091	-0.180430725704399	40824	66813	35480
c1hy_psi_cf	c4y_asq_bgm	-0.1291	0.1416	-0.9112	0.3622	-0.1113	0.0052	0.0264	0.0502	4.125	6.12195	-0.171496025721171	40824	62712	33202
c1hy_psi_cf	c4y_asq_cfm	-0.3708	0.1365	-2.7171	0.0066	-0.1438	0.0053	0.0264	0.0527	4.125	6.3494	-0.206007409963568	40824	66813	35480
c1hy_psi_cf	c4y_asq_dproblem	-0.2971	0.147	-2.0207	0.0433	-0.1229	0.0052	0.0264	0.0419	4.125	5.2375	-0.177078994465792	40824	66813	35480
c1hy_psi_cf	c4y_asq_epersonal	-0.2854	0.1885	-1.5137	0.1301	-0.1188	0.0055	0.0264	0.0279	4.125	3.44444	-0.171790846945696	40824	66813	35480
c1hy_psi_cf	c4y_asq_total	-0.3982	0.1289	-3.0897	0.002	-0.1666	0.0052	0.0264	0.0553	4.125	6.28409	-0.241091326854126	40824	65763	35029
c1hy_psi_cf	c4y_bmi	0.1025	0.0829	1.2366	0.2162	-0.0111	0.006	0.0264	0.2773	4.125	16.7048	-0.0303270290326827	40824	62609	33666
c1hy_psi_cf	c6m_0010201_1	0.0246	0.2483	0.0991	0.921	0.0101	0.005	0.0264	0.0218	4.125	1.87931	0.0147368115442543	40824	65361	34847
c1hy_psi_cf	c6m_0010201_2	0.0979	0.3226	0.3035	0.7615	-0.0112	0.0056	0.0264	0.016	4.125	1.64948	-0.0190149553974139	40824	65376	34857
c1hy_psi_cf	c6m_0010201_3	0.2765	0.5936	0.4659	0.6413	-0.005	0.0053	0.0264	0.0042	4.125	0.466667	-0.0104830704095665	40824	65376	34857
c1hy_psi_cf	c6m_0010201_5	-0.1423	0.2051	-0.6941	0.4876	0.0049	0.0053	0.0264	0.0312	4.125	2.88889	0.0116827640333968	40824	65376	34857
c1hy_psi_cf	c6m_0020001_1	-0.7866	0.2785	-2.824	0.0047	-0.0661	0.0052	0.0264	0.0142	4.125	1.97222	-0.0844526697695825	40824	65376	34857
c1hy_psi_cf	c6m_0020001_2	0.6131	0.9155	0.6697	0.5031	0.0211	0.0052	0.0264	0.0029	4.125	0.467742	0.0262947929378607	40824	65376	34857
c1hy_psi_cf	c6m_0020001_3	0.5743	0.2463	2.3321	0.0197	0.0633	0.0055	0.0264	0.0132	4.125	1.97015	0.0847764521563472	40824	65376	34857
c1hy_psi_cf	c6m_0040108b	NA	NA	NA	NA	0.0078	0.0048	0.0264	-0.0074	4.125	-0.795699	NA	40824	65763	35029
c1hy_psi_cf	c6m_0040109b	NA	NA	NA	NA	NA	NA	0.0264	3e-04	4.125	0.0333333	NA	40824	65763	35029
c1hy_psi_cf	c6m_0040110b	0.217	0.2483	0.874	0.3821	-0.005	0.0053	0.0264	0.0225	4.125	2.29592	-0.0130025844776732	40824	65763	35029
c1hy_psi_cf	c6m_0040111b	-0.1796	0.475	-0.3781	0.7053	-1e-04	0.0046	0.0264	0.0059	4.125	0.641304	0.00212804061970601	40824	65763	35029
c1hy_psi_cf	c6m_0070103_checked	0.0183	0.0846	0.2157	0.8292	-0.0284	0.006	0.0264	0.2189	4.125	12.3672	-0.0498920991111307	40824	65761	34938
c1hy_psi_cf	c6m_0090001b	-0.0126	0.553	-0.0228	0.9818	0.056	0.0053	0.0264	0.0033	4.125	0.611111	0.0842078398358898	40824	65763	35029
c1hy_psi_cf	c6m_0170001_1	-0.199	0.3518	-0.5657	0.5716	-0.0237	0.005	0.0264	0.0062	4.125	1.05085	-0.0331213641008873	40824	65376	34857
c1hy_psi_cf	c6m_0170001_2	0.084	0.2775	0.3028	0.762	0.0222	0.005	0.0264	0.0098	4.125	1.66102	0.0321342127060367	40824	65376	34857
c1hy_psi_cf	c6m_0180001_1	-0.1075	0.1467	-0.7334	0.4633	-0.0331	0.005	0.0264	0.0403	4.125	5.30263	-0.0471237900627457	40824	65376	34857
c1hy_psi_cf	c6m_0180001_2	0.0123	0.2234	0.0551	0.956	0.0125	0.0053	0.0264	0.0164	4.125	2.44776	0.018670069325967	40824	65376	34857
c1hy_psi_cf	c6m_0180001_3	0.1056	0.1904	0.5546	0.5791	0.0225	0.0057	0.0264	0.0213	4.125	3.13235	0.0315967718230798	40824	65376	34857
c1hy_psi_cf	c6m_0220001_1	-0.1036	0.3942	-0.2628	0.7927	0.0011	0.0048	0.0264	0.0043	4.125	0.796296	0.00277691991132479	40824	65376	34857
c1hy_psi_cf	c6m_0380001_1	-0.8801	0.9798	-0.8982	0.3691	-0.0026	0.0051	0.0264	0.003	4.125	0.566038	0.00403858835047113	40824	65376	34857
c1hy_psi_cf	c6m_asq_total	-0.0447	0.1132	-0.3946	0.6931	-0.0526	0.0054	0.0264	0.0766	4.125	9.34146	-0.07993807053071	40824	65763	35029
c1hy_psi_cf	c6m_bed_time	-0.0775	0.2231	-0.3473	0.7284	0.0247	0.0052	0.0264	0.0177	4.125	2.85484	0.0406465392547344	40824	58926	31818
c1hy_psi_cf	c6m_bmi	0.0264	0.0714	0.3693	0.7119	-0.012	0.0058	0.0264	0.2613	4.125	18.2727	-0.0235159512138087	40824	65763	35029
c1hy_psi_cf	c6m_nap_count	0.1276	0.1943	0.6568	0.5113	-0.0124	0.005	0.0264	0.0172	4.125	3.07143	-0.0222960593815992	40824	59091	31902
c1hy_psi_cf	c6m_night_wake_up_count	-0.1717	0.1932	-0.8883	0.3744	0.0375	0.0053	0.0264	0.0195	4.125	3.36207	0.0631038613448423	40824	59032	31872
c1hy_psi_cf	c6m_sleep_time_day	-0.1285	0.197	-0.6526	0.514	-0.0212	0.005	0.0264	0.0205	4.125	3.53448	-0.0312146895194829	40824	56035	30293
c1hy_psi_cf	c6m_sleep_time_night	-0.102	0.2078	-0.491	0.6235	-0.0807	0.0055	0.0264	0.0187	4.125	2.92188	-0.124796280934442	40824	59091	31901
c1hy_psi_cf	c6m_total_sleep_time	-0.1769	0.2395	-0.7385	0.4602	-0.0688	0.0051	0.0264	0.0138	4.125	2.3	-0.107766402653078	40824	55716	30110
c1hy_psi_cf	c6m_wake_up_time	-0.1751	0.15	-1.167	0.2432	-0.0028	0.0047	0.0264	0.0394	4.125	5.9697	0.00137786317593043	40824	59006	31850
c1hy_psi_cf	c_hospital_kikan	-0.2208	0.241	-0.9163	0.3595	0.0421	0.0047	0.0264	0.0146	4.125	2.51724	0.067742659605739	40824	66696	35422
c1hy_psi_cf	childcare_facility_daycare_time_3y	-0.4917	0.5315	-0.9251	0.3549	0.0017	0.0054	0.0264	0.0083	4.125	0.783019	0.0100270546482976	40824	61717	33149
c1hy_psi_cf	childcare_facility_daycare_time_4y	NA	NA	NA	NA	NA	NA	0.0264	5e-04	4.125	0.0694444	NA	40824	61699	33131
c1hy_psi_cf	childcare_facility_starting_age	0.3752	0.3781	0.9922	0.3211	0.028	0.0051	0.0264	0.0107	4.125	0.972727	0.0382053107727932	40824	57915	31083
c1hy_psi_cf	constipation_3y	0.3412	0.1746	1.9543	0.0507	0.0576	0.005	0.0264	0.028	4.125	3.94366	0.0801366475634825	40824	61700	33139
c1hy_psi_cf	constipation_4y	0.2526	0.1581	1.5975	0.1101	0.0769	0.0049	0.0264	0.0332	4.125	4.61111	0.112267936677832	40824	61760	33173
c1hy_psi_cf	constipation_cum_4y	0.3551	0.1412	2.5156	0.0119	0.0834	0.0053	0.0264	0.0485	4.125	5.98765	0.118210757002259	40824	61540	33050
c1hy_psi_cf	constipation_severity_3y	0.3347	0.1529	2.1885	0.0286	0.0716	0.0046	0.0264	0.0363	4.125	4.65385	0.101093645461722	40824	61862	33229
c1hy_psi_cf	constipation_severity_4y	0.3111	0.1559	1.9956	0.046	0.0973	0.0052	0.0264	0.0324	4.125	4.37838	0.14223549888218	40824	61862	33229
c1hy_psi_cf	dr0m_0020701_1	0.0556	0.2837	0.1962	0.8445	-0.005	0.0053	0.0264	0.0087	4.125	1.58182	-0.00834944096691053	40824	66813	35480
c1hy_psi_cf	dr0m_0020701_3	-0.08	0.2384	-0.3354	0.7373	0.0035	0.0055	0.0264	0.0126	4.125	2.29091	0.00674268223282057	40824	66813	35480
c1hy_psi_cf	dr0m_bmi	0.0029	0.0858	0.0335	0.9733	-0.0185	0.0054	0.0264	0.1436	4.125	13.0545	-0.0301639738790654	40824	65763	35029
c1hy_psi_cf	dr1m_0040501b	-0.1366	0.2545	-0.5368	0.5914	0.0074	0.0048	0.0264	0.009	4.125	1.8	0.0132872136093314	40824	65763	35029
c1hy_psi_cf	dr1m_bmi	-0.166	0.1024	-1.6208	0.1051	-0.0155	0.0059	0.0264	0.1023	4.125	10.7684	-0.0153297956122	40824	65550	34925
c1hy_psi_cf	egg_allergy_1hy	-0.1758	0.2091	-0.8406	0.4006	0.0118	0.0047	0.0264	0.0172	4.125	2.6875	0.0219150712019331	40824	63210	33883
c1hy_psi_cf	egg_allergy_2y	-0.0789	0.1814	-0.4351	0.6635	0.0171	0.0049	0.0264	0.024	4.125	3.80952	0.0283400930555856	40824	63195	33875
c1hy_psi_cf	egg_allergy_3y	0.0727	0.1642	0.4428	0.6579	0.0126	0.005	0.0264	0.0306	4.125	4.56716	0.025028402729423	40824	36752	18500
c1hy_psi_cf	egg_allergy_4y	0.2076	0.1809	1.1478	0.251	0.0083	0.0049	0.0264	0.0247	4.125	3.38356	0.00744014977205621	40824	61586	33158
c1hy_psi_cf	egg_allergy_cum_4y	0.066	0.1579	0.4182	0.6758	0.01	0.005	0.0264	0.0351	4.125	4.28049	0.0135306142088804	40824	61862	33229
c1hy_psi_cf	egg_allergy_score_until_4yo	-0.0079	0.1259	-0.0631	0.9497	0.0171	0.0049	0.0264	0.0558	4.125	5.58	0.0270550903374492	40824	63210	33883
c1hy_psi_cf	egg_allergy_score_until_4yo_positive	0.0148	0.1315	0.1124	0.9105	0.0174	0.0049	0.0264	0.052	4.125	5.14851	0.0265825794536972	40824	63210	33883
c1hy_psi_cf	exclusive_breastfeeding_1y	-0.6622	0.1837	-3.6043	3e-04	-0.0801	0.0049	0.0264	0.0262	4.125	3.9697	-0.121156563009337	40824	49932	26712
c1hy_psi_cf	febrile_convulsion_cum_4y	0.0402	0.1236	0.3256	0.7447	0.0089	0.0055	0.0264	0.0888	4.125	8.07273	0.0122239225500037	40824	61862	33229
c1hy_psi_cf	feeding_type_yesterday_breast_feeding_count_1m	-0.5313	0.2171	-2.4477	0.0144	-0.0309	0.0046	0.0264	0.0168	4.125	2.84746	-0.0362352254588731	40824	62606	33493
c1hy_psi_cf	feeding_type_yesterday_formula_feeding_count_1m	1	1.0251	1.4452	0.1484	0.0266	0.0047	0.0264	0.0086	4.125	0.754386	0.0182371242318196	40824	62274	33331
c1hy_psi_cf	fever_count_cum_2hy	0.1604	0.144	1.1141	0.2653	0.0115	0.0056	0.0264	0.0463	4.125	5.38372	0.0122293411117418	40824	61862	33229
c1hy_psi_cf	fever_count_cum_2y	0.0818	0.161	0.5079	0.6115	0.0015	0.0055	0.0264	0.036	4.125	4.44444	-0.000261409229493223	40824	61862	33229
c1hy_psi_cf	fever_over_39c_count_cum_2hy	0.1287	0.155	0.8305	0.4063	0.0179	0.0052	0.0264	0.0364	4.125	4.08989	0.0238300293078115	40824	61862	33229
c1hy_psi_cf	fever_over_39c_count_cum_2y	0.0058	0.1683	0.0343	0.9726	0.0106	0.0053	0.0264	0.0302	4.125	3.82278	0.0163876302944008	40824	61411	32991
c1hy_psi_cf	first_vaccination_bcg	0.3606	0.3855	0.9354	0.3496	-4.6795e-06	0.0048	0.0264	0.0051	4.125	0.822581	-0.00425864833430281	40824	61048	32783
c1hy_psi_cf	first_vaccination_dpt	NA	NA	NA	NA	NA	NA	0.0264	0.0012	4.125	0.193548	NA	40824	61614	33094
c1hy_psi_cf	first_vaccination_haemophilus_b_influenzae	NA	NA	NA	NA	NA	NA	0.0264	8e-04	4.125	0.135593	NA	40824	61560	33068
c1hy_psi_cf	first_vaccination_hbv	-0.0435	0.2085	-0.2084	0.8349	0.0205	0.0048	0.0264	0.015	4.125	2.63158	0.0325809705829565	40824	61675	33139
c1hy_psi_cf	first_vaccination_pneumococcus	NA	NA	NA	NA	0.0031	0.0051	0.0264	-0.0025	4.125	-0.403226	NA	40824	61568	33067
c1hy_psi_cf	first_vaccination_polio	NA	NA	NA	NA	0.0109	0.0046	0.0264	-0.0064	4.125	-1.12281	NA	40824	61589	33072
c1hy_psi_cf	first_vaccination_rotavirus	0.1544	0.3464	0.4458	0.6558	0.0162	0.005	0.0264	0.0073	4.125	1.17742	0.0227968070813275	40824	61610	33087
c1hy_psi_cf	fish_allergy_score_until_4yo_positive	-0.0591	0.2998	-0.1971	0.8437	0.0111	0.0048	0.0264	0.0081	4.125	1.55769	0.0178137554918473	40824	63210	33883
c1hy_psi_cf	food_allergy_cum_4y	0.1907	0.1363	1.3984	0.162	0.0088	0.0049	0.0264	0.0458	4.125	4.77083	0.00692802805303958	40824	61862	33229
c1hy_psi_cf	food_allergy_cum_count_until_4yo	0.0851	0.1448	0.5877	0.5567	0.0105	0.0052	0.0264	0.0447	4.125	4.96667	0.0134344801518308	40824	61862	33229
c1hy_psi_cf	food_allergy_egg_feeding_status_case_combined_1yh	0.0961	0.1394	0.6899	0.4902	0.0162	0.0052	0.0264	0.0402	4.125	4.46667	0.0221060787558723	40824	61862	33229
c1hy_psi_cf	food_allergy_egg_feeding_status_case_combined_2y	0.1239	0.1569	0.7896	0.4297	0.0135	0.0054	0.0264	0.0343	4.125	4.34177	0.0172108392251213	40824	61862	33229
c1hy_psi_cf	food_allergy_egg_feeding_status_case_combined_3y	0.5058	0.2141	2.3622	0.0182	0.0069	0.0051	0.0264	0.0219	4.125	2.60714	-0.00172119733071786	40824	61214	32906
c1hy_psi_cf	food_allergy_egg_feeding_status_case_combined_4y	0.5071	0.2684	1.8895	0.0588	0.0088	0.005	0.0264	0.0133	4.125	1.77333	0.00391723735180807	40824	61537	33060
c1hy_psi_cf	food_allergy_fish_feeding_status_case_combined_1yh	NA	NA	NA	NA	0.0212	0.0047	0.0264	-0.0077	4.125	-1.30508	NA	40824	61862	33229
c1hy_psi_cf	food_allergy_fish_feeding_status_case_combined_2y	0.795	0.9035	0.8798	0.379	0.0159	0.005	0.0264	0.0034	4.125	0.53125	0.0167653340392959	40824	61862	33229
c1hy_psi_cf	food_allergy_fish_feeding_status_case_combined_3y	NA	NA	NA	NA	0.0147	0.0047	0.0264	-0.0118	4.125	-2.40816	NA	40824	61215	32906
c1hy_psi_cf	food_allergy_fruit_feeding_status_case_combined_1yh	0.2785	0.3395	0.8203	0.4121	0.018	0.0048	0.0264	0.0068	4.125	1.21429	0.0238885429085878	40824	61862	33229
c1hy_psi_cf	food_allergy_fruit_feeding_status_case_combined_2y	0.7578	5.5976	0.1354	0.8923	0.0098	0.0052	0.0264	0.002	4.125	0.3125	0.00963304492943284	40824	60307	32413
c1hy_psi_cf	food_allergy_fruit_feeding_status_case_combined_3y	NA	NA	NA	NA	0.0099	0.0051	0.0264	-7e-04	4.125	-0.107692	NA	40824	61062	32802
c1hy_psi_cf	food_allergy_milk_feeding_status_case_combined_1yh	0.3809	0.2619	1.4547	0.1457	0.0042	0.0048	0.0264	0.0113	4.125	1.82258	-0.000231378592303413	40824	61862	33229
c1hy_psi_cf	food_allergy_milk_feeding_status_case_combined_2y	0.4063	0.2008	2.0229	0.0431	-0.0041	0.0046	0.0264	0.0185	4.125	2.84615	-0.0155285146328224	40824	61862	33229
c1hy_psi_cf	food_allergy_milk_feeding_status_case_combined_3y	0.4634	0.3248	1.4266	0.1537	-0.0024	0.0046	0.0264	0.0097	4.125	1.49231	-0.0112655149170884	40824	61213	32904
c1hy_psi_cf	food_allergy_milk_feeding_status_case_combined_4y	0.1501	0.3115	0.4821	0.6298	0.0017	0.0045	0.0264	0.0075	4.125	1.10294	0.000766814290839274	40824	49116	26562
c1hy_psi_cf	food_allergy_non_peanuts_nuts_feeding_status_case_combined_4y	0.2976	0.3779	0.7875	0.431	0.0373	0.0048	0.0264	0.0075	4.125	0.9375	0.0546170091246635	40824	58745	31561
c1hy_psi_cf	food_allergy_nuts_feeding_status_case_combined_1yh	0.0375	0.184	0.2037	0.8386	0.0457	0.0051	0.0264	0.0278	4.125	3.97143	0.0699954048009127	40824	61862	33229
c1hy_psi_cf	food_allergy_nuts_feeding_status_case_combined_2y	0.3775	0.2336	1.6164	0.106	0.0364	0.0054	0.0264	0.0206	4.125	2.98551	0.0475927798639084	40824	61299	32941
c1hy_psi_cf	food_allergy_nuts_feeding_status_case_combined_3y	0.311	0.1821	1.7084	0.0876	0.0355	0.0047	0.0264	0.0233	4.125	2.94937	0.0474974884015166	40824	61157	32830
c1hy_psi_cf	food_allergy_peanuts_feeding_status_case_combined_4y	0.4102	0.4065	1.0091	0.3129	0.0344	0.0052	0.0264	0.0073	4.125	1.01389	0.0477999224722801	40824	60361	32411
c1hy_psi_cf	food_allergy_score_cum_count_until_4yo	0.1122	0.1141	0.9831	0.3256	0.0191	0.0049	0.0264	0.064	4.125	6.09524	0.0254279965021635	40824	61862	33229
c1hy_psi_cf	food_allergy_sesame_feeding_status_case_combined_1yh	-0.4066	0.3627	-1.121	0.2623	0.0539	0.0049	0.0264	0.0083	4.125	1.22059	0.0890837927892681	40824	61862	33229
c1hy_psi_cf	food_allergy_sesame_feeding_status_case_combined_2y	NA	NA	NA	NA	0.0328	0.0051	0.0264	-0.0116	4.125	-2	NA	40824	61296	32939
c1hy_psi_cf	food_allergy_sesame_feeding_status_case_combined_3y	0.6804	0.8139	0.8359	0.4032	0.0216	0.005	0.0264	0.0033	4.125	0.540984	0.0267328212917257	40824	61796	33193
c1hy_psi_cf	food_allergy_shellfish_feeding_status_case_combined_1yh	-0.1313	0.18	-0.7293	0.4658	0.0442	0.0056	0.0264	0.0297	4.125	4.30435	0.0725578331244401	40824	61862	33229
c1hy_psi_cf	food_allergy_shellfish_feeding_status_case_combined_2y	0.1628	0.256	0.6358	0.5249	0.0364	0.0051	0.0264	0.0117	4.125	1.82812	0.053853789063097	40824	60304	32432
c1hy_psi_cf	food_allergy_shellfish_feeding_status_case_combined_3y	0.892	1.4956	0.5964	0.5509	0.0321	0.0047	0.0264	0.0023	4.125	0.338235	0.0422044621847475	40824	61862	33229
c1hy_psi_cf	food_allergy_shellfish_feeding_status_case_combined_4y	-0.0012	0.2028	-0.0057	0.9955	0.0339	0.0053	0.0264	0.0249	4.125	3.32	0.0527185606058614	40824	61714	33146
c1hy_psi_cf	food_allergy_soba_feeding_status_case_combined_1yh	0.0648	0.2023	0.3202	0.7488	0.0187	0.0057	0.0264	0.0249	4.125	3.95238	0.0273203211048148	40824	61862	33229
c1hy_psi_cf	food_allergy_soba_feeding_status_case_combined_2y	0.0567	0.2442	0.2324	0.8162	0.0272	0.0053	0.0264	0.0143	4.125	2.2	0.041040597799086	40824	61299	32941
c1hy_psi_cf	food_allergy_soba_feeding_status_case_combined_3y	0.0418	0.3948	0.106	0.9156	0.0219	0.005	0.0264	0.0059	4.125	0.819444	0.03313570914588	40824	61862	33229
c1hy_psi_cf	food_allergy_soba_feeding_status_case_combined_4y	-0.0135	0.3196	-0.0422	0.9663	0.027	0.005	0.0264	0.0094	4.125	1.32394	0.0418256278153821	40824	61757	33177
c1hy_psi_cf	food_allergy_wheat_feeding_status_case_combined_1yh	0.0807	0.2647	0.305	0.7603	0.0043	0.0045	0.0264	0.008	4.125	1.45455	0.00542384057525086	40824	61862	33229
c1hy_psi_cf	fruit_allergy_score_until_4yo_positive	0.2622	0.2428	1.0796	0.2803	0.004	0.0049	0.0264	0.0137	4.125	2.20968	0.00103113328114023	40824	63210	33883
c1hy_psi_cf	ft1b_0470001b	NA	NA	NA	NA	-0.004	0.005	0.0264	-0.0046	4.125	-0.479167	NA	40824	65763	35029
c1hy_psi_cf	gastroenteritis_cum_2y	0.0985	0.3007	0.3277	0.7431	0.0228	0.005	0.0264	0.0158	4.125	2.07895	0.0332270925148884	40824	61633	33114
c1hy_psi_cf	hand_foot_and_mouth_disease_cum_2y	NA	NA	NA	NA	-0.0109	0.0048	0.0264	-6e-04	4.125	-0.0810811	NA	40824	61100	32805
c1hy_psi_cf	hba1c_ngsp_early	0.0384	0.144	0.2667	0.7897	-0.0223	0.0053	0.0264	0.0558	4.125	6.2	-0.0639108041668668	40824	20256	10723
c1hy_psi_cf	herpangina_cum_2y	-0.0024	0.2781	-0.0087	0.9931	-0.0076	0.0048	0.0264	0.0091	4.125	1.26389	-0.0116877902937241	40824	61616	33096
c1hy_psi_cf	hsv_infection_cum_2y	0.3601	0.7048	0.5108	0.6095	1e-04	0.0053	0.0264	0.0026	4.125	0.472727	-0.00287383624837014	40824	61689	33137
c1hy_psi_cf	influenza_viral_infections_cum_4y	0.0525	0.1873	0.2803	0.7792	0.0027	0.0048	0.0264	0.0286	4.125	3.91781	0.0027154280553251	40824	61862	33229
c1hy_psi_cf	intellectual_and_developmental_disability_including_language_delay_cum_4y	NA	NA	NA	NA	NA	NA	0.0264	2e-04	4.125	0.030303	NA	40824	61862	33229
c1hy_psi_cf	isacc_modified_current_runny_nose_autumn_2y	-0.275	1.3786	-0.1995	0.8419	0.0499	0.0053	0.0264	0.0014	4.125	0.237288	0.0728340802380271	40824	77614	40044
c1hy_psi_cf	isacc_modified_current_runny_nose_autumn_3y	0.1791	0.4714	0.38	0.7039	0.0497	0.0052	0.0264	0.0039	4.125	0.590909	0.133506745075806	40824	20259	10723
c1hy_psi_cf	isacc_modified_current_runny_nose_autumn_4y	NA	NA	NA	NA	0.0399	0.0052	0.0264	-0.0066	4.125	-1.06452	NA	40824	20259	10723
c1hy_psi_cf	isacc_modified_current_runny_nose_nonpollen_season_2y	NA	NA	NA	NA	NA	NA	0.0264	5e-04	4.125	0.0746269	NA	40824	77614	40044
c1hy_psi_cf	isacc_modified_current_runny_nose_nonpollen_season_3y	NA	NA	NA	NA	0.0602	0.0051	0.0264	-0.0024	4.125	-0.393443	NA	40824	20259	10723
c1hy_psi_cf	isacc_modified_current_runny_nose_nonpollen_season_4y	NA	NA	NA	NA	NA	NA	0.0264	0.001	4.125	0.149254	NA	40824	20259	10723
c1hy_psi_cf	isacc_modified_current_runny_nose_pollen_season_2y	NA	NA	NA	NA	NA	NA	0.0264	6e-04	4.125	0.0983607	NA	40824	77614	40044
c1hy_psi_cf	isacc_modified_current_runny_nose_pollen_season_3y	0.1612	0.3964	0.4065	0.6844	0.0438	0.0051	0.0264	0.0055	4.125	0.833333	0.117406052942762	40824	20259	10723
c1hy_psi_cf	isacc_modified_current_runny_nose_pollen_season_4y	0.0253	0.2705	0.0934	0.9256	0.0528	0.0051	0.0264	0.0103	4.125	1.43056	0.14383379458207	40824	20259	10723
c1hy_psi_cf	isacc_modified_current_runny_nose_spring_2y	0.2192	0.6927	0.3164	0.7517	0.0511	0.005	0.0264	0.0019	4.125	0.301587	0.0766299576418713	40824	62714	33539
c1hy_psi_cf	isacc_modified_current_runny_nose_spring_3y	-0.0251	0.5743	-0.0438	0.9651	0.04	0.0054	0.0264	0.0027	4.125	0.428571	0.0615160986437489	40824	69375	35241
c1hy_psi_cf	isacc_modified_current_runny_nose_spring_4y	0.1293	0.2973	0.435	0.6636	0.0473	0.0051	0.0264	0.0091	4.125	1.28169	0.127113167607249	40824	20259	10723
c1hy_psi_cf	isacc_modified_current_runny_nose_summer_2y	NA	NA	NA	NA	0.0475	0.0045	0.0264	-7e-04	4.125	-0.118644	NA	40824	77614	40044
c1hy_psi_cf	isacc_modified_current_runny_nose_summer_3y	0.253	0.7594	0.3331	0.7391	0.0393	0.0051	0.0264	0.0024	4.125	0.358209	0.0539856562628446	40824	77736	40094
c1hy_psi_cf	isacc_modified_current_runny_nose_summer_4y	NA	NA	NA	NA	0.0337	0.0052	0.0264	-3e-04	4.125	-0.0379747	NA	40824	20259	10723
c1hy_psi_cf	isacc_modified_current_runny_nose_winter_2y	0.0126	0.4363	0.0288	0.977	0.0577	0.0051	0.0264	0.0049	4.125	0.742424	0.0822573104424766	40824	77614	40044
c1hy_psi_cf	isacc_modified_current_runny_nose_winter_3y	NA	NA	NA	NA	0.0527	0.005	0.0264	-9e-04	4.125	-0.160714	NA	40824	20259	10723
c1hy_psi_cf	isacc_modified_current_runny_nose_winter_4y	NA	NA	NA	NA	0.0608	0.0053	0.0264	-0.0038	4.125	-0.535211	NA	40824	20259	10723
c1hy_psi_cf	kawasaki_disease_cum_4y	NA	NA	NA	NA	8e-04	0.0045	0.0264	-6e-04	4.125	-0.0967742	NA	40824	61862	33229
c1hy_psi_cf	length_of_labor	-0.2007	0.1767	-1.1361	0.2559	0.0397	0.0054	0.0264	0.0336	4.125	4.73239	0.0692710063538061	40824	59228	31890
c1hy_psi_cf	low_birth_weight	0.0709	0.1745	0.4066	0.6843	0.0204	0.0052	0.0264	0.0312	4.125	4.8	0.0297983252607479	40824	61302	32947
c1hy_psi_cf	lower_respiratory_tract_infection_cum_2y	-0.2798	0.2269	-1.2331	0.2175	0.007	0.005	0.0264	0.0186	4.125	2.58333	0.017178640687175	40824	61779	33190
c1hy_psi_cf	m1m_0030001_1	NA	NA	NA	NA	NA	NA	0.0264	0.0011	4.125	0.186441	NA	40824	66813	35480
c1hy_psi_cf	m1m_0030001_2	0.2653	0.2979	0.8906	0.3731	0.0066	0.005	0.0264	0.0098	4.125	1.46269	0.00554846023091499	40824	66813	35480
c1hy_psi_cf	m1m_0030001_3	NA	NA	NA	NA	0.0114	0.0048	0.0264	-0.0104	4.125	-1.92593	NA	40824	66813	35480
c1hy_psi_cf	m1m_0040001_1	0.057	0.2111	0.2701	0.7871	3e-04	0.0051	0.0264	0.0166	4.125	2.72131	-0.000768176843728685	40824	66813	35480
c1hy_psi_cf	m1m_0040001_2	0.7396	1.1547	0.6405	0.5218	-1.3184e-05	0.0052	0.0264	0.0022	4.125	0.431373	-0.00573840105197771	40824	66813	35480
c1hy_psi_cf	m1m_0040001_4	-0.1112	0.219	-0.5079	0.6115	0.0026	0.0054	0.0264	0.0173	4.125	2.74603	0.00634986917114676	40824	66518	35333
c1hy_psi_cf	m1m_0040001_6	NA	NA	NA	NA	-0.002	0.0055	0.0264	-0.0088	4.125	-1.76	NA	40824	66682	35416
c1hy_psi_cf	m1m_0250001_1	-0.6051	0.2626	-2.3047	0.0212	-0.0134	0.0048	0.0264	0.0132	4.125	2.09524	-0.00873753530637902	40824	65376	34857
c1hy_psi_cf	m1m_0250001_2	0.4458	0.2783	1.6021	0.1091	0.0101	0.0047	0.0264	0.0101	4.125	1.60317	0.00783288621669471	40824	65376	34857
c1hy_psi_cf	m1m_0250001_3	1	2.8654	0.4832	0.6289	0.0031	0.0054	0.0264	0.0035	4.125	0.603448	-0.00884781586362891	40824	65376	34857
c1hy_psi_cf	m1m_0260001_1	-0.2556	0.3076	-0.8309	0.406	-0.025	0.005	0.0264	0.0079	4.125	1.36207	-0.0339636484986004	40824	65295	34818
c1hy_psi_cf	m1m_0260001_2	0.3592	0.4189	0.8575	0.3912	0.0174	0.0052	0.0264	0.0055	4.125	0.901639	0.0218092515064182	40824	65376	34857
c1hy_psi_cf	m1m_bed_time	NA	NA	NA	NA	NA	NA	0.0264	2e-04	4.125	0.0350877	NA	40824	62765	33577
c1hy_psi_cf	m1m_nap_count	-0.1859	0.1624	-1.1443	0.2525	-0.0031	0.0056	0.0264	0.0286	4.125	4.4	0.000307959530940653	40824	58487	31501
c1hy_psi_cf	m1m_night_wake_up_count	-0.2113	0.1786	-1.1828	0.2369	0.0015	0.0055	0.0264	0.0238	4.125	3.83871	0.00781996956643492	40824	58518	31504
c1hy_psi_cf	m1m_sleep_time_day	-0.2183	0.1493	-1.462	0.1438	-0.0432	0.0053	0.0264	0.0395	4.125	6.69492	-0.0619544544576858	40824	58615	31559
c1hy_psi_cf	m1m_sleep_time_night	-0.4559	0.2364	-1.9286	0.0538	-0.076	0.0051	0.0264	0.0141	4.125	2.2381	-0.111500677806265	40824	58376	31432
c1hy_psi_cf	m1m_total_sleep_time	-0.2968	0.179	-1.6577	0.0974	-0.0777	0.0053	0.0264	0.028	4.125	4.66667	-0.115545358625924	40824	58597	31545
c1hy_psi_cf	m1m_wake_up_time	0.0589	0.1975	0.2985	0.7653	-0.015	0.0048	0.0264	0.0249	4.125	3.19231	-0.0247505430060629	40824	62841	33609
c1hy_psi_cf	mbpfas0001b	-0.412	0.5547	-0.7428	0.4576	0.0031	0.0055	0.0264	0.0136	4.125	0.660194	0.0126453478791787	40824	65763	35029
c1hy_psi_cf	mbpfas0039b	NA	NA	NA	NA	NA	NA	0.0264	0.0042	4.125	0.214286	NA	40824	65763	35029
c1hy_psi_cf	mbpfas0053b	-0.06	0.3192	-0.1878	0.851	0.0021	0.0046	0.0264	0.0222	4.125	1.21978	0.00467237124957767	40824	65763	35029
c1hy_psi_cf	mbpfas0067b	-0.0951	0.299	-0.3182	0.7503	0.0016	0.005	0.0264	0.0296	4.125	1.5914	0.00516990004856645	40824	65763	35029
c1hy_psi_cf	milk_allergy_1hy	0.1692	0.2336	0.7243	0.4689	0.0022	0.0049	0.0264	0.0138	4.125	2.15625	7.01731985231836e-05	40824	63210	33883
c1hy_psi_cf	milk_allergy_2y	0.621	0.3025	2.053	0.0401	-0.0061	0.0047	0.0264	0.0113	4.125	1.79365	-0.0202535589159661	40824	63210	33883
c1hy_psi_cf	milk_allergy_3y	0.9755	2.1716	0.4492	0.6533	-0.0012	0.0046	0.0264	0.0017	4.125	0.288136	-0.00845362763040393	40824	63210	33883
c1hy_psi_cf	milk_allergy_cum_4y	0.4029	0.221	1.8233	0.0683	-0.0048	0.005	0.0264	0.0203	4.125	3.02985	-0.0170988872956798	40824	59247	32020
c1hy_psi_cf	milk_allergy_score_until_4yo	0.2209	0.1588	1.3908	0.1643	-4.9092e-05	0.0045	0.0264	0.0317	4.125	4.28378	-0.00666321496941727	40824	54427	29205
c1hy_psi_cf	milk_allergy_score_until_4yo_positive	0.1756	0.1614	1.0877	0.2767	0.0026	0.0046	0.0264	0.0309	4.125	4.06579	-0.0011503594380653	40824	63210	33883
c1hy_psi_cf	mt1b_0040001b	0.1242	0.2212	0.5614	0.5745	-0.0016	0.0049	0.0264	0.015	4.125	2.58621	-0.00494642530685141	40824	65460	34864
c1hy_psi_cf	mt1b_0040101b	0.1395	0.2281	0.6114	0.5409	-0.0031	0.0049	0.0264	0.0141	4.125	2.35	-0.0074480136545567	40824	65098	34699
c1hy_psi_cf	mumps_cum_4y	0.4478	0.6491	0.6899	0.4903	-0.0134	0.0049	0.0264	0.0044	4.125	0.594595	-0.0254858244851273	40824	61862	33229
c1hy_psi_cf	mycotic_or_fungal_infection_cum_2y	0.1965	0.3702	0.5307	0.5956	0.0094	0.0045	0.0264	0.0053	4.125	0.929825	0.0121328342604743	40824	61478	33014
c1hy_psi_cf	nuts_allergy_score_until_4yo_positive	0.3464	0.3098	1.1181	0.2635	0.0104	0.0051	0.0264	0.0098	4.125	1.44118	0.0103442743331539	40824	61862	33229
c1hy_psi_cf	otitis_media_cum_2y	0.1202	0.1896	0.634	0.5261	-0.0118	0.0054	0.0264	0.0243	4.125	3.68182	-0.0227362325806398	40824	54087	29007
c1hy_psi_cf	out_of_night_diapers_age_4y	-0.2827	0.2385	-1.1851	0.236	0.0376	0.0053	0.0264	0.0304	4.125	2.15603	0.0640066400973733	40824	71680	37541
c1hy_psi_cf	participant_reported_food_allergy_cum_4y	0.101	0.1503	0.6715	0.5019	0.0116	0.0052	0.0264	0.0429	4.125	4.71429	0.0146524857868964	40824	61862	33229
c1hy_psi_cf	peanuts_allergy_score_4yo_positive	0.0209	0.7639	0.0274	0.9781	0.0078	0.0049	0.0264	0.0018	4.125	0.28125	0.0118198275862866	40824	61862	33229
c1hy_psi_cf	premature_birth	0.0451	0.2946	0.153	0.8784	0.0134	0.0048	0.0264	0.0091	4.125	1.56897	0.0200151237682005	40824	61329	32935
c1hy_psi_cf	psychomotor_developmental_delay_cum_4y	NA	NA	NA	NA	0.0508	0.005	0.0264	-0.0018	4.125	-0.295082	NA	40824	61862	33229
c1hy_psi_cf	roseola_infantum_cum_2y	0.2555	0.2907	0.8791	0.3794	-0.0241	0.0054	0.0264	0.0126	4.125	2	-0.0420160784896004	40824	61531	33060
c1hy_psi_cf	rsv_infection_cum_2y	0.0872	0.1562	0.5585	0.5765	-0.013	0.0044	0.0264	0.0361	4.125	5.30882	-0.0230980406452413	40824	61700	33146
c1hy_psi_cf	shellfish_allergy_score_until_4yo_positive	0.0482	0.5468	0.0882	0.9297	0.0113	0.0046	0.0264	0.0027	4.125	0.442623	0.0167797206008515	40824	63210	33883
c1hy_psi_cf	soba_allergy_score_until_4yo_positive	0.3051	0.3191	0.9562	0.339	0.0107	0.005	0.0264	0.0105	4.125	1.75	0.011168490815355	40824	63210	33883
c1hy_psi_cf	soybean_allergy_score_until_4yo_positive	0.145	0.353	0.4107	0.6813	0.0054	0.0052	0.0264	0.0084	4.125	1.29231	0.00604194802837975	40824	63210	33883
c1hy_psi_cf	streptococcus_pyogenes_cum_4y	0.3308	0.4061	0.8146	0.4153	0.0023	0.0052	0.0264	0.0062	4.125	0.984127	-0.000766295962449508	40824	61862	33229
c1hy_psi_cf	ucbb_0080001b	0.1824	0.1574	1.1587	0.2466	-0.0021	0.0049	0.0264	0.029	4.125	4.83333	-0.00838547439014008	40824	65763	35029
c1hy_psi_cf	upper_respiratory_tract_infection_cum_2y	-0.0802	0.2008	-0.3995	0.6895	0.0052	0.0051	0.0264	0.018	4.125	2.64706	0.00984650629566549	40824	61648	33107
c1hy_psi_cf	urinary_tract_infections_cum_4y	NA	NA	NA	NA	0.0105	0.0049	0.0264	-0.0027	4.125	-0.442623	NA	40824	61554	33065
c1hy_psi_cf	urticaria_cum_4y	0.1887	0.262	0.7204	0.4713	0.0224	0.0048	0.0264	0.0121	4.125	1.77941	0.03113831981528	40824	61733	33161
c1hy_psi_cf	varicella_cum_4y	0.0679	0.466	0.1456	0.8842	-0.0125	0.0047	0.0264	0.0045	4.125	0.642857	-0.0202844359428497	40824	59626	32071
c1hy_psi_cf	wheat_allergy_score_until_4yo_positive	0.1257	0.1702	0.7385	0.4602	0.0061	0.0052	0.0264	0.0305	4.125	4.55224	0.00574181262176362	40824	63210	33883
c1hy_sleep_time_day	BMI	0.1096	0.0837	1.3099	0.1902	-0.0107	0.0064	0.0195	0.1732	3.25	19.4607	-0.0189581278025623	69458	163835	0
c1hy_sleep_time_day	c1hy_bed_time	0.451	0.2031	2.2212	0.0263	0.1838	0.0052	0.0195	0.0269	3.25	3.68493	0.186668338897819	74494	69685	68734
c1hy_sleep_time_day	c1hy_nap_count	0.71	0.1552	4.5764	4.7302e-06	0.5946	0.0052	0.0195	0.0165	3.25	2.46269	0.620649203198524	74494	69920	68968
c1hy_sleep_time_day	c1hy_night_wake_up_count	-0.3729	0.1868	-1.9955	0.046	-0.0322	0.0045	0.0195	0.0287	3.25	4.28358	-0.0254833900384166	74494	69935	68985
c1hy_sleep_time_day	c1hy_sleep_time_night	-0.4752	0.1987	-2.3917	0.0168	-0.2835	0.0056	0.0195	0.0231	3.25	3.34783	-0.294200850842529	74494	69309	68354
c1hy_sleep_time_day	c1hy_wake_up_time	0.6179	0.11	5.6195	1.9153e-08	0.3834	0.0056	0.0195	0.0699	3.25	9.07792	0.395889822630199	74494	70038	69083
c1hy_sleep_time_day	c1y_bed_time	0.5047	0.3023	1.6696	0.095	0.1099	0.005	0.0195	0.0129	3.25	2.01562	0.108894153000906	74494	70596	69222
c1hy_sleep_time_day	c1y_nap_count	-0.138	0.238	-0.5796	0.5622	0.1005	0.0052	0.0195	0.0192	3.25	3.04762	0.1103466510225	74494	70249	68885
c1hy_sleep_time_day	c1y_night_wake_up_count	-0.5035	0.2275	-2.2134	0.0269	-0.013	0.0052	0.0195	0.0191	3.25	3.03175	-0.00555731870818567	74494	56798	55753
c1hy_sleep_time_day	c1y_sleep_time_day	0.8515	0.2114	4.0281	5.6218e-05	0.2636	0.0053	0.0195	0.0204	3.25	3.2381	0.2638752541436	74494	70050	69094
c1hy_sleep_time_day	c1y_sleep_time_night	-0.2633	0.1622	-1.6237	0.1044	-0.1408	0.0048	0.0195	0.029	3.25	4.26471	-0.1445584134413	74494	69946	68993
c1hy_sleep_time_day	c1y_total_sleep_time	0.5176	0.1847	2.8024	0.0051	0.1496	0.0052	0.0195	0.0279	3.25	4.5	0.148894708372175	74494	69125	68187
c1hy_sleep_time_day	c1y_wake_up_time	0.4771	0.1363	3.5003	5e-04	0.1899	0.0051	0.0195	0.063	3.25	8.87324	0.190110953957412	74494	70596	69222
c1hy_sleep_time_day	c3y_bed_time	0.4126	0.186	2.2184	0.0265	0.1073	0.0052	0.0195	0.0309	3.25	4.29167	0.104928234861246	74494	70596	69222
c1hy_sleep_time_day	c3y_nap_count	0.0285	0.228	0.125	0.9005	0.0811	0.0054	0.0195	0.0206	3.25	3.12121	0.0861179931089617	74494	70596	69222
c1hy_sleep_time_day	c3y_night_wake_up_count	-0.3735	0.2509	-1.4884	0.1367	-0.0576	0.0053	0.0195	0.0214	3.25	2.77922	-0.0538139889339152	74494	70596	69222
c1hy_sleep_time_day	c3y_sleep_time_day	0.7459	0.2085	3.5772	3e-04	0.197	0.0048	0.0195	0.0233	3.25	3.32857	0.194649084049568	74494	70596	69222
c1hy_sleep_time_day	c3y_sleep_time_night	-0.2166	0.1657	-1.3073	0.1911	-0.1243	0.005	0.0195	0.0351	3.25	4.94366	-0.128053164719522	74494	70596	69222
c1hy_sleep_time_day	c3y_total_sleep_time	0.6374	0.2975	2.1425	0.0322	0.1167	0.0048	0.0195	0.0118	3.25	1.84375	0.114380194337963	74494	70596	69222
c1hy_sleep_time_day	c3y_wake_up_time	0.6368	0.1446	4.4039	1.0632e-05	0.1804	0.006	0.0195	0.0777	3.25	9.03488	0.172673242666662	74494	70596	69222
c1hy_sleep_time_day	c6m_bed_time	0.0438	0.2388	0.1834	0.8545	0.0489	0.0049	0.0195	0.0177	3.25	2.85484	0.0516078793158363	74494	69944	68590
c1hy_sleep_time_day	c6m_nap_count	0.0405	0.2315	0.175	0.8611	0.0489	0.0053	0.0195	0.0172	3.25	3.07143	0.051431024633602	74494	70596	69222
c1hy_sleep_time_day	c6m_night_wake_up_count	-0.4227	0.2575	-1.6418	0.1006	0.0307	0.0051	0.0195	0.0195	3.25	3.36207	0.041305444753196	74494	70186	68817
c1hy_sleep_time_day	c6m_sleep_time_day	0.6674	0.2053	3.2514	0.0011	0.1833	0.005	0.0195	0.0205	3.25	3.53448	0.182332822673312	74494	70596	69222
c1hy_sleep_time_day	c6m_sleep_time_night	-0.277	0.2303	-1.2031	0.2289	-0.1039	0.0051	0.0195	0.0187	3.25	2.92188	-0.105575370933807	74494	70596	69222
c1hy_sleep_time_day	c6m_total_sleep_time	0.554	0.2703	2.0492	0.0404	0.0982	0.0048	0.0195	0.0138	3.25	2.3	0.0953774036619941	74494	70596	69222
c1hy_sleep_time_day	c6m_wake_up_time	0.5036	0.1592	3.1629	0.0016	0.1344	0.0053	0.0195	0.0394	3.25	5.9697	0.130697845865588	74494	70596	69222
c1hy_sleep_time_day	feeding_type_yesterday_breast_feeding_count_1m	-0.2715	0.2489	-1.0905	0.2755	-0.0196	0.005	0.0195	0.0168	3.25	2.84746	-0.015908155786371	74494	70596	69222
c1hy_sleep_time_day	feeding_type_yesterday_formula_feeding_count_1m	1	0.8265	1.2889	0.1974	-0.0082	0.0045	0.0195	0.0086	3.25	0.754386	-0.0227218855916712	74494	70310	68941
c1hy_sleep_time_day	hba1c_ngsp_early	-0.1185	0.1555	-0.7623	0.4459	-0.001	0.0047	0.0195	0.0558	3.25	6.2	0.00297059055654771	74494	70181	68820
c1hy_sleep_time_day	isacc_modified_current_runny_nose_autumn_2y	-0.0517	1.1282	-0.0458	0.9635	-0.0184	0.0047	0.0195	0.0014	3.25	0.237288	-0.0192077171131176	74494	70596	69222
c1hy_sleep_time_day	isacc_modified_current_runny_nose_autumn_3y	0.03	0.5572	0.0538	0.9571	-0.0069	0.0048	0.0195	0.0039	3.25	0.590909	-0.00757915345496444	74494	70596	69222
c1hy_sleep_time_day	isacc_modified_current_runny_nose_autumn_4y	NA	NA	NA	NA	-0.0047	0.0054	0.0195	-0.0066	3.25	-1.06452	NA	74494	70596	69222
c1hy_sleep_time_day	isacc_modified_current_runny_nose_nonpollen_season_2y	NA	NA	NA	NA	NA	NA	0.0195	5e-04	3.25	0.0746269	NA	74494	70596	69222
c1hy_sleep_time_day	isacc_modified_current_runny_nose_nonpollen_season_3y	NA	NA	NA	NA	-0.0056	0.0049	0.0195	-0.0024	3.25	-0.393443	NA	74494	70596	69222
c1hy_sleep_time_day	isacc_modified_current_runny_nose_nonpollen_season_4y	NA	NA	NA	NA	NA	NA	0.0195	0.001	3.25	0.149254	NA	74494	70596	69222
c1hy_sleep_time_day	isacc_modified_current_runny_nose_pollen_season_2y	NA	NA	NA	NA	NA	NA	0.0195	6e-04	3.25	0.0983607	NA	74494	70596	69222
c1hy_sleep_time_day	isacc_modified_current_runny_nose_pollen_season_3y	-0.6216	0.595	-1.0447	0.2962	0.0024	0.0048	0.0195	0.0055	3.25	0.833333	0.00906523190838811	74494	70596	69222
c1hy_sleep_time_day	isacc_modified_current_runny_nose_pollen_season_4y	0.2909	0.3942	0.738	0.4605	0.0098	0.0054	0.0195	0.0103	3.25	1.43056	0.006237060563938	74494	70596	69222
c1hy_sleep_time_day	isacc_modified_current_runny_nose_spring_2y	-0.8406	1.7525	-0.4797	0.6315	-0.0027	0.0049	0.0195	0.0019	3.25	0.301587	0.00231287005046136	74494	70596	69222
c1hy_sleep_time_day	isacc_modified_current_runny_nose_spring_3y	-0.6871	0.9886	-0.695	0.487	0.0069	0.005	0.0195	0.0027	3.25	0.428571	0.0123517892149133	74494	70596	69222
c1hy_sleep_time_day	isacc_modified_current_runny_nose_spring_4y	0.4527	0.4255	1.0639	0.2874	0.0092	0.0054	0.0195	0.0091	3.25	1.28169	0.00366012244577903	74494	70596	69222
c1hy_sleep_time_day	isacc_modified_current_runny_nose_summer_2y	NA	NA	NA	NA	-0.0026	0.0047	0.0195	-7e-04	3.25	-0.118644	NA	74494	70596	69222
c1hy_sleep_time_day	isacc_modified_current_runny_nose_summer_3y	0.7139	1.4007	0.5097	0.6103	0.001	0.0049	0.0195	0.0024	3.25	0.358209	-0.00387881712797727	74494	70596	69222
c1hy_sleep_time_day	isacc_modified_current_runny_nose_summer_4y	NA	NA	NA	NA	0.0084	0.0055	0.0195	-3e-04	3.25	-0.0379747	NA	74494	70596	69222
c1hy_sleep_time_day	isacc_modified_current_runny_nose_winter_2y	-0.1579	0.4695	-0.3363	0.7366	-0.0148	0.0054	0.0195	0.0049	3.25	0.742424	-0.014134226285485	74494	70596	69222
c1hy_sleep_time_day	isacc_modified_current_runny_nose_winter_3y	NA	NA	NA	NA	-0.0201	0.0046	0.0195	-9e-04	3.25	-0.160714	NA	74494	70596	69222
c1hy_sleep_time_day	isacc_modified_current_runny_nose_winter_4y	NA	NA	NA	NA	-0.0061	0.0049	0.0195	-0.0038	3.25	-0.535211	NA	74494	70596	69222
c1hy_sleep_time_day	m1m_bed_time	NA	NA	NA	NA	NA	NA	0.0195	2e-04	3.25	0.0350877	NA	74494	70596	69222
c1hy_sleep_time_day	m1m_nap_count	-0.0146	0.1779	-0.0819	0.9348	-0.0098	0.0049	0.0195	0.0286	3.25	4.4	-0.0101665664278276	74494	70596	69222
c1hy_sleep_time_day	m1m_night_wake_up_count	0.1121	0.192	0.5839	0.5593	-0.0119	0.0048	0.0195	0.0238	3.25	3.83871	-0.0152110814716601	74494	70596	69222
c1hy_sleep_time_day	m1m_sleep_time_day	0.4689	0.1569	2.9878	0.0028	0.0362	0.0054	0.0195	0.0395	3.25	6.69492	0.0256690874960691	74494	70596	69222
c1hy_sleep_time_day	m1m_sleep_time_night	0.2393	0.2474	0.9674	0.3333	-0.0095	0.0049	0.0195	0.0141	3.25	2.2381	-0.01415834699757	74494	70596	69222
c1hy_sleep_time_day	m1m_total_sleep_time	0.4658	0.1866	2.4971	0.0125	0.017	0.0052	0.0195	0.028	3.25	4.66667	0.00709401995940813	74494	70596	69222
c1hy_sleep_time_day	m1m_wake_up_time	0.0477	0.2445	0.1952	0.8453	0.0313	0.005	0.0195	0.0249	3.25	3.19231	0.0324603775784844	74494	70596	69222
c1hy_sleep_time_day	out_of_night_diapers_age_4y	0.2062	0.2738	0.753	0.4515	0.0203	0.0052	0.0195	0.0304	3.25	2.15603	0.0167478756352737	74494	70047	68683
c1hy_sleep_time_night	BMI	-0.0942	0.0654	-1.4393	0.1501	0.0101	0.0071	0.0231	0.1732	3.34783	19.4607	0.0178680607860308	69458	163835	0
c1hy_sleep_time_night	c1hy_bed_time	-0.8683	0.1066	-8.147	3.7311e-16	-0.6107	0.0061	0.0231	0.0269	3.34783	3.68493	-0.632065226854991	74494	70178	69220
c1hy_sleep_time_night	c1hy_nap_count	0.1792	0.2351	0.762	0.446	-0.1078	0.005	0.0231	0.0165	3.34783	2.46269	-0.118447012790092	74494	70178	69220
c1hy_sleep_time_night	c1hy_night_wake_up_count	0.1897	0.2137	0.8877	0.3747	-0.2515	0.0058	0.0231	0.0287	3.34783	4.28358	-0.27470491096385	74494	70178	69220
c1hy_sleep_time_night	c1hy_wake_up_time	-0.4149	0.1273	-3.2597	0.0011	-0.1092	0.0048	0.0231	0.0699	3.34783	9.07792	-0.102173331670384	74494	70178	69220
c1hy_sleep_time_night	c1y_bed_time	-1	0.2911	-3.6819	2e-04	-0.2836	0.0052	0.0231	0.0129	3.34783	2.01562	-0.283127516544898	74494	70038	69083
c1hy_sleep_time_night	c1y_nap_count	0.0514	0.2219	0.2318	0.8167	-0.0169	0.0053	0.0231	0.0192	3.34783	3.04762	-0.0191703186855541	74494	69935	68985
c1hy_sleep_time_night	c1y_night_wake_up_count	0.1667	0.2266	0.7355	0.462	-0.0527	0.0048	0.0231	0.0191	3.34783	3.03175	-0.0600098514845713	74494	69685	68734
c1hy_sleep_time_night	c1y_sleep_time_day	-0.6578	0.2154	-3.0532	0.0023	-0.1267	0.0052	0.0231	0.0204	3.34783	3.2381	-0.121553267412858	74494	69309	68354
c1hy_sleep_time_night	c1y_sleep_time_night	0.9396	0.1391	6.7566	1.4124e-11	0.3791	0.0052	0.0231	0.029	3.34783	4.26471	0.382347584293614	74494	69920	68968
c1hy_sleep_time_night	c1y_total_sleep_time	0.0525	0.1794	0.2925	0.7699	0.119	0.0052	0.0231	0.0279	3.34783	4.5	0.126186870159151	74494	70178	69220
c1hy_sleep_time_night	c1y_wake_up_time	-0.3921	0.1305	-3.0037	0.0027	-0.1556	0.0051	0.0231	0.063	3.34783	8.87324	-0.15552141116414	74494	69125	68187
c1hy_sleep_time_night	c3y_bed_time	-0.9729	0.1805	-5.3891	7.0806e-08	-0.2806	0.0052	0.0231	0.0309	3.34783	4.29167	-0.275409432632603	74494	70596	69222
c1hy_sleep_time_night	c3y_nap_count	0.0068	0.2392	0.0285	0.9772	-0.0309	0.0057	0.0231	0.0206	3.34783	3.12121	-0.0370079985740763	74494	56798	55753
c1hy_sleep_time_night	c3y_night_wake_up_count	0.616	0.2593	2.3751	0.0175	0.0206	0.0055	0.0231	0.0214	3.34783	2.77922	0.00806455398309936	74494	70596	69222
c1hy_sleep_time_night	c3y_sleep_time_day	-0.5358	0.2164	-2.4756	0.0133	-0.1348	0.0054	0.0231	0.0233	3.34783	3.32857	-0.131659062227549	74494	69946	68993
c1hy_sleep_time_night	c3y_sleep_time_night	0.8139	0.1526	5.333	9.66e-08	0.3323	0.0052	0.0231	0.0351	3.34783	4.94366	0.335564198727631	74494	70249	68885
c1hy_sleep_time_night	c3y_total_sleep_time	0.2476	0.2943	0.8414	0.4001	0.0847	0.0053	0.0231	0.0118	3.34783	1.84375	0.0859675756814508	74494	70050	69094
c1hy_sleep_time_night	c3y_wake_up_time	-0.518	0.1359	-3.811	1e-04	-0.1587	0.0057	0.0231	0.0777	3.34783	9.03488	-0.152035056543184	74494	70596	69222
c1hy_sleep_time_night	c6m_bed_time	-0.3222	0.2144	-1.5029	0.1329	-0.1444	0.0049	0.0231	0.0177	3.34783	2.85484	-0.147777446766637	74494	70596	69222
c1hy_sleep_time_night	c6m_nap_count	-0.2709	0.2229	-1.2155	0.2242	0.0128	0.0048	0.0231	0.0172	3.34783	3.07143	0.0191963320804243	74494	70596	69222
c1hy_sleep_time_night	c6m_night_wake_up_count	0.3674	0.2252	1.6312	0.1028	-0.0719	0.0049	0.0231	0.0195	3.34783	3.36207	-0.0849311596516503	74494	70596	69222
c1hy_sleep_time_night	c6m_sleep_time_day	-0.7526	0.2462	-3.0569	0.0022	-0.0706	0.0057	0.0231	0.0205	3.34783	3.53448	-0.0588683424243702	74494	70596	69222
c1hy_sleep_time_night	c6m_sleep_time_night	0.5095	0.1974	2.581	0.0099	0.2756	0.005	0.0231	0.0187	3.34783	2.92188	0.284074379675483	74494	70596	69222
c1hy_sleep_time_night	c6m_total_sleep_time	-0.4668	0.3012	-1.5499	0.1212	0.0998	0.0052	0.0231	0.0138	3.34783	2.3	0.115010798173378	74494	70596	69222
c1hy_sleep_time_night	c6m_wake_up_time	-0.4424	0.1567	-2.8241	0.0047	-0.0785	0.005	0.0231	0.0394	3.34783	5.9697	-0.0711169822687578	74494	70596	69222
c1hy_sleep_time_night	feeding_type_yesterday_breast_feeding_count_1m	0.819	0.2565	3.1925	0.0014	0.0192	0.0047	0.0231	0.0168	3.34783	2.84746	0.00406138538826667	74494	70596	69222
c1hy_sleep_time_night	feeding_type_yesterday_formula_feeding_count_1m	-0.6043	0.5901	-1.0241	0.3058	-0.0023	0.0054	0.0231	0.0086	3.34783	0.754386	0.00620641101608452	74494	70596	69222
c1hy_sleep_time_night	hba1c_ngsp_early	-0.0882	0.137	-0.6441	0.5195	-0.0099	0.0051	0.0231	0.0558	3.34783	6.2	-0.00750190964977264	74494	70596	69222
c1hy_sleep_time_night	isacc_modified_current_runny_nose_autumn_2y	-0.7448	2.5673	-0.2901	0.7717	-0.0077	0.0056	0.0231	0.0014	3.34783	0.237288	-0.00387892478481931	74494	70596	69222
c1hy_sleep_time_night	isacc_modified_current_runny_nose_autumn_3y	0.2932	0.552	0.5311	0.5953	-0.0205	0.0051	0.0231	0.0039	3.34783	0.590909	-0.0245924233299295	74494	70596	69222
c1hy_sleep_time_night	isacc_modified_current_runny_nose_autumn_4y	NA	NA	NA	NA	-0.0094	0.0052	0.0231	-0.0066	3.34783	-1.06452	NA	74494	70596	69222
c1hy_sleep_time_night	isacc_modified_current_runny_nose_nonpollen_season_2y	NA	NA	NA	NA	NA	NA	0.0231	5e-04	3.34783	0.0746269	NA	74494	70310	68941
c1hy_sleep_time_night	isacc_modified_current_runny_nose_nonpollen_season_3y	NA	NA	NA	NA	-0.019	0.0052	0.0231	-0.0024	3.34783	-0.393443	NA	74494	70596	69222
c1hy_sleep_time_night	isacc_modified_current_runny_nose_nonpollen_season_4y	NA	NA	NA	NA	NA	NA	0.0231	0.001	3.34783	0.149254	NA	74494	70596	69222
c1hy_sleep_time_night	isacc_modified_current_runny_nose_pollen_season_2y	NA	NA	NA	NA	NA	NA	0.0231	6e-04	3.34783	0.0983607	NA	74494	70596	69222
c1hy_sleep_time_night	isacc_modified_current_runny_nose_pollen_season_3y	0.5383	0.4561	1.1802	0.2379	-0.013	0.005	0.0231	0.0055	3.34783	0.833333	-0.0199730733826734	74494	70596	69222
c1hy_sleep_time_night	isacc_modified_current_runny_nose_pollen_season_4y	-0.1305	0.3214	-0.4061	0.6846	-0.0112	0.0052	0.0231	0.0103	3.34783	1.43056	-0.00988575704113375	74494	70596	69222
c1hy_sleep_time_night	isacc_modified_current_runny_nose_spring_2y	-0.5212	1.0557	-0.4937	0.6215	5e-04	0.0053	0.0231	0.0019	3.34783	0.301587	0.00402730924709029	74494	70596	69222
c1hy_sleep_time_night	isacc_modified_current_runny_nose_spring_3y	0.3039	0.5905	0.5146	0.6068	-0.0085	0.0049	0.0231	0.0027	3.34783	0.428571	-0.0114532174216519	74494	70596	69222
c1hy_sleep_time_night	isacc_modified_current_runny_nose_spring_4y	-0.2091	0.3575	-0.585	0.5585	-0.0108	0.0054	0.0231	0.0091	3.34783	1.28169	-0.00841845333634515	74494	70596	69222
c1hy_sleep_time_night	isacc_modified_current_runny_nose_summer_2y	NA	NA	NA	NA	-0.0187	0.0053	0.0231	-7e-04	3.34783	-0.118644	NA	74494	70596	69222
c1hy_sleep_time_night	isacc_modified_current_runny_nose_summer_3y	-0.3717	0.9138	-0.4067	0.6842	-0.0154	0.0052	0.0231	0.0024	3.34783	0.358209	-0.0135392049325474	74494	70596	69222
c1hy_sleep_time_night	isacc_modified_current_runny_nose_summer_4y	NA	NA	NA	NA	-0.023	0.005	0.0231	-3e-04	3.34783	-0.0379747	NA	74494	70596	69222
c1hy_sleep_time_night	isacc_modified_current_runny_nose_winter_2y	-0.4983	0.5318	-0.9371	0.3487	-0.0049	0.0055	0.0231	0.0049	3.34783	0.742424	0.000170476095382908	74494	70596	69222
c1hy_sleep_time_night	isacc_modified_current_runny_nose_winter_3y	NA	NA	NA	NA	-0.0119	0.005	0.0231	-9e-04	3.34783	-0.160714	NA	74494	70596	69222
c1hy_sleep_time_night	isacc_modified_current_runny_nose_winter_4y	NA	NA	NA	NA	-0.0031	0.0054	0.0231	-0.0038	3.34783	-0.535211	NA	74494	70596	69222
c1hy_sleep_time_night	m1m_bed_time	NA	NA	NA	NA	NA	NA	0.0231	2e-04	3.34783	0.0350877	NA	74494	70596	69222
c1hy_sleep_time_night	m1m_nap_count	-0.1437	0.1638	-0.8773	0.3803	0.0077	0.005	0.0231	0.0286	3.34783	4.4	0.0120969204263377	74494	70186	68817
c1hy_sleep_time_night	m1m_night_wake_up_count	0.1595	0.1929	0.827	0.4082	-4e-04	0.0053	0.0231	0.0238	3.34783	3.83871	-0.00426072710484355	74494	69944	68590
c1hy_sleep_time_night	m1m_sleep_time_day	-0.4501	0.1714	-2.6261	0.0086	0.0117	0.0052	0.0231	0.0395	3.34783	6.69492	0.0266896185417223	74494	70596	69222
c1hy_sleep_time_night	m1m_sleep_time_night	-0.3	0.2639	-1.1369	0.2556	0.0974	0.0049	0.0231	0.0141	3.34783	2.2381	0.109490727346131	74494	70596	69222
c1hy_sleep_time_night	m1m_total_sleep_time	-0.4819	0.2072	-2.326	0.02	0.0679	0.0051	0.0231	0.028	3.34783	4.66667	0.0855763999166634	74494	70596	69222
c1hy_sleep_time_night	m1m_wake_up_time	-0.3437	0.2231	-1.5405	0.1234	-0.0158	0.0055	0.0231	0.0249	3.34783	3.19231	-0.00851383925006865	74494	70596	69222
c1hy_sleep_time_night	out_of_night_diapers_age_4y	-0.4246	0.2488	-1.707	0.0878	-0.0308	0.0047	0.0231	0.0304	3.34783	2.15603	-0.021592838171437	74494	70596	69222
c1hy_total_sleep_time	BMI	0.031	0.1258	0.2462	0.8055	-0.0052	0.0061	0.01	0.1732	1.5873	19.4607	-0.00717358080667514	69458	163835	0
c1hy_total_sleep_time	c1hy_bed_time	-0.299	0.2733	-1.0941	0.2739	-0.1692	0.0053	0.01	0.0269	1.5873	3.68493	-0.19612723381833	74494	56798	55753
c1hy_total_sleep_time	c1hy_nap_count	0.8672	0.2438	3.5574	4e-04	0.509	0.0055	0.01	0.0165	1.5873	2.46269	0.528408046839355	74494	69946	68993
c1hy_total_sleep_time	c1hy_night_wake_up_count	-0.261	0.2662	-0.9804	0.3269	-0.1912	0.0053	0.01	0.0287	1.5873	4.28358	-0.200253065354459	74494	70249	68885
c1hy_total_sleep_time	c1hy_sleep_time_day	0.656	0.153	4.2866	1.814e-05	0.7612	0.0059	0.01	0.0195	1.5873	3.25	0.803783596796321	74494	69125	68187
c1hy_total_sleep_time	c1hy_sleep_time_night	0.4058	0.26	1.5608	0.1186	0.3633	0.0059	0.01	0.0231	1.5873	3.34783	0.379959441718397	74494	70050	69094
c1hy_total_sleep_time	c1hy_wake_up_time	0.3771	0.1733	2.1756	0.0296	0.3028	0.0054	0.01	0.0699	1.5873	9.07792	0.320192677100768	74494	70596	69222
c1hy_total_sleep_time	c1y_bed_time	-0.241	0.3714	-0.6488	0.5165	-0.0672	0.0048	0.01	0.0129	1.5873	2.01562	-0.0684470710515676	74494	70596	69222
c1hy_total_sleep_time	c1y_nap_count	-0.1203	0.3755	-0.3205	0.7486	0.0902	0.0054	0.01	0.0192	1.5873	3.04762	0.0975886952797606	74494	70596	69222
c1hy_total_sleep_time	c1y_night_wake_up_count	-0.5994	0.3431	-1.7468	0.0807	-0.0473	0.0052	0.01	0.0191	1.5873	3.03175	-0.0418786434732653	74494	70596	69222
c1hy_total_sleep_time	c1y_sleep_time_day	0.4672	0.3059	1.5273	0.1267	0.172	0.005	0.01	0.0204	1.5873	3.2381	0.176199490067038	74494	70596	69222
c1hy_total_sleep_time	c1y_sleep_time_night	0.5042	0.2699	1.8681	0.0617	0.1035	0.0047	0.01	0.029	1.5873	4.26471	0.101833586805357	74494	70596	69222
c1hy_total_sleep_time	c1y_total_sleep_time	0.6944	0.2783	2.4947	0.0126	0.2236	0.0055	0.01	0.0279	1.5873	4.5	0.226960731377547	74494	70596	69222
c1hy_total_sleep_time	c1y_wake_up_time	0.1954	0.1917	1.0192	0.3081	0.0824	0.0054	0.01	0.063	1.5873	8.87324	0.08453632666922	74494	70596	69222
c1hy_total_sleep_time	c3y_bed_time	-0.45	0.2941	-1.53	0.126	-0.0667	0.005	0.01	0.0309	1.5873	4.29167	-0.0634748545730752	74494	70186	68817
c1hy_total_sleep_time	c3y_nap_count	0.0959	0.3016	0.318	0.7505	0.0591	0.0048	0.01	0.0206	1.5873	3.12121	0.0614798313751324	74494	70596	69222
c1hy_total_sleep_time	c3y_night_wake_up_count	0.1725	0.3654	0.4722	0.6368	-0.0452	0.0053	0.01	0.0214	1.5873	2.77922	-0.0506725793466033	74494	70596	69222
c1hy_total_sleep_time	c3y_sleep_time_day	0.3818	0.2973	1.2842	0.1991	0.1037	0.0045	0.01	0.0233	1.5873	3.32857	0.104554140430436	74494	70596	69222
c1hy_total_sleep_time	c3y_sleep_time_night	0.4953	0.2472	2.0034	0.0451	0.089	0.005	0.01	0.0351	1.5873	4.94366	0.0859033747478887	74494	70596	69222
c1hy_total_sleep_time	c3y_total_sleep_time	0.9478	0.4286	2.2112	0.027	0.1685	0.0047	0.01	0.0118	1.5873	1.84375	0.168061289670079	74494	70596	69222
c1hy_total_sleep_time	c3y_wake_up_time	0.2669	0.2151	1.2406	0.2147	0.073	0.0056	0.01	0.0777	1.5873	9.03488	0.0726119747627239	74494	69944	68590
c1hy_total_sleep_time	c6m_bed_time	-0.3414	0.3379	-1.0105	0.3123	-0.0378	0.0051	0.01	0.0177	1.5873	2.85484	-0.0355509042480673	74494	70596	69222
c1hy_total_sleep_time	c6m_nap_count	-0.168	0.3184	-0.5278	0.5976	0.0582	0.0047	0.01	0.0172	1.5873	3.07143	0.0640466271915897	74494	70596	69222
c1hy_total_sleep_time	c6m_night_wake_up_count	-0.2204	0.308	-0.7153	0.4744	-0.0176	0.0051	0.01	0.0195	1.5873	3.36207	-0.0155906517511147	74494	70596	69222
c1hy_total_sleep_time	c6m_sleep_time_day	0.0643	0.2843	0.2263	0.821	0.1334	0.0043	0.01	0.0205	1.5873	3.53448	0.140984754217535	74494	70596	69222
c1hy_total_sleep_time	c6m_sleep_time_night	0.2573	0.3261	0.7888	0.4302	0.074	0.005	0.01	0.0187	1.5873	2.92188	0.0750840265027995	74494	70596	69222
c1hy_total_sleep_time	c6m_total_sleep_time	0.2722	0.3244	0.8391	0.4014	0.1619	0.0047	0.01	0.0138	1.5873	2.3	0.168417611284667	74494	70596	69222
c1hy_total_sleep_time	c6m_wake_up_time	0.2019	0.2129	0.9484	0.3429	0.0815	0.005	0.01	0.0394	1.5873	5.9697	0.0834442927459379	74494	70596	69222
c1hy_total_sleep_time	feeding_type_yesterday_breast_feeding_count_1m	0.5219	0.3892	1.3411	0.1799	-0.0079	0.0051	0.01	0.0168	1.5873	2.84746	-0.0152452232455526	74494	70596	69222
c1hy_total_sleep_time	feeding_type_yesterday_formula_feeding_count_1m	0.8441	0.8961	0.942	0.3462	-0.0114	0.0047	0.01	0.0086	1.5873	0.754386	-0.0199564050647497	74494	70596	69222
c1hy_total_sleep_time	hba1c_ngsp_early	-0.2647	0.219	-1.2084	0.2269	-0.0067	0.0044	0.01	0.0558	1.5873	6.2	-0.000771326169078615	74494	70178	69220
c1hy_total_sleep_time	isacc_modified_current_runny_nose_autumn_2y	-1	4.7357	-0.2402	0.8101	-0.0216	0.0048	0.01	0.0014	1.5873	0.237288	-0.0184773454238424	74494	70596	69222
c1hy_total_sleep_time	isacc_modified_current_runny_nose_autumn_3y	0.0588	0.7367	0.0798	0.9364	-0.0217	0.005	0.01	0.0039	1.5873	0.590909	-0.0232624881612428	74494	70596	69222
c1hy_total_sleep_time	isacc_modified_current_runny_nose_autumn_4y	NA	NA	NA	NA	-0.0106	0.0053	0.01	-0.0066	1.5873	-1.06452	NA	74494	69824	68469
c1hy_total_sleep_time	isacc_modified_current_runny_nose_nonpollen_season_2y	NA	NA	NA	NA	NA	NA	0.01	5e-04	1.5873	0.0746269	NA	74494	70596	69222
c1hy_total_sleep_time	isacc_modified_current_runny_nose_nonpollen_season_3y	NA	NA	NA	NA	-0.0212	0.005	0.01	-0.0024	1.5873	-0.393443	NA	74494	70596	69222
c1hy_total_sleep_time	isacc_modified_current_runny_nose_nonpollen_season_4y	NA	NA	NA	NA	NA	NA	0.01	0.001	1.5873	0.149254	NA	74494	70178	69220
c1hy_total_sleep_time	isacc_modified_current_runny_nose_pollen_season_2y	NA	NA	NA	NA	NA	NA	0.01	6e-04	1.5873	0.0983607	NA	74494	70596	69222
c1hy_total_sleep_time	isacc_modified_current_runny_nose_pollen_season_3y	-0.1771	0.6182	-0.2865	0.7745	-0.0103	0.0048	0.01	0.0055	1.5873	0.833333	-0.00955119219141501	74494	70596	69222
c1hy_total_sleep_time	isacc_modified_current_runny_nose_pollen_season_4y	0.3263	0.4993	0.6536	0.5134	-0.0022	0.0052	0.01	0.0103	1.5873	1.43056	-0.00567966935986785	74494	70254	68885
c1hy_total_sleep_time	isacc_modified_current_runny_nose_spring_2y	-1	2.5283	-0.5018	0.6158	-0.0055	0.0052	0.01	0.0019	1.5873	0.301587	-0.000233201139625011	74494	70596	69222
c1hy_total_sleep_time	isacc_modified_current_runny_nose_spring_3y	-0.3531	0.9324	-0.3787	0.7049	-0.0035	0.0049	0.01	0.0027	1.5873	0.428571	-0.00184365151801392	74494	70596	69222
c1hy_total_sleep_time	isacc_modified_current_runny_nose_spring_4y	0.3937	0.4983	0.79	0.4295	-0.0019	0.0051	0.01	0.0091	1.5873	1.28169	-0.00580734374556704	74494	70181	68820
c1hy_total_sleep_time	isacc_modified_current_runny_nose_summer_2y	NA	NA	NA	NA	-0.0153	0.0053	0.01	-7e-04	1.5873	-0.118644	NA	74494	70596	69222
c1hy_total_sleep_time	isacc_modified_current_runny_nose_summer_3y	0.0632	0.9616	0.0657	0.9476	-0.0103	0.0052	0.01	0.0024	1.5873	0.358209	-0.0111695024042879	74494	70596	69222
c1hy_total_sleep_time	isacc_modified_current_runny_nose_summer_4y	NA	NA	NA	NA	-0.0065	0.0051	0.01	-3e-04	1.5873	-0.0379747	NA	74494	70047	68683
c1hy_total_sleep_time	isacc_modified_current_runny_nose_winter_2y	-0.5895	0.7468	-0.7893	0.4299	-0.0183	0.0055	0.01	0.0049	1.5873	0.742424	-0.015158045396405	74494	70596	69222
c1hy_total_sleep_time	isacc_modified_current_runny_nose_winter_3y	NA	NA	NA	NA	-0.0289	0.0048	0.01	-9e-04	1.5873	-0.160714	NA	74494	70596	69222
c1hy_total_sleep_time	isacc_modified_current_runny_nose_winter_4y	NA	NA	NA	NA	-0.0086	0.0049	0.01	-0.0038	1.5873	-0.535211	NA	74494	70453	69080
c1hy_total_sleep_time	m1m_bed_time	NA	NA	NA	NA	NA	NA	0.01	2e-04	1.5873	0.0350877	NA	74494	70596	69222
c1hy_total_sleep_time	m1m_nap_count	-0.2068	0.2513	-0.823	0.4105	-0.0025	0.0047	0.01	0.0286	1.5873	4.4	0.000895562478914565	74494	70596	69222
c1hy_total_sleep_time	m1m_night_wake_up_count	0.3018	0.3062	0.9856	0.3243	-0.0142	0.005	0.01	0.0238	1.5873	3.83871	-0.0198685013159213	74494	70596	69222
c1hy_total_sleep_time	m1m_sleep_time_day	0.1753	0.2278	0.7697	0.4415	0.0433	0.0052	0.01	0.0395	1.5873	6.69492	0.0429459188326909	74494	70596	69222
c1hy_total_sleep_time	m1m_sleep_time_night	0.0469	0.3222	0.1456	0.8842	0.0568	0.0047	0.01	0.0141	1.5873	2.2381	0.0597902806969357	74494	70310	68941
c1hy_total_sleep_time	m1m_total_sleep_time	0.1712	0.2586	0.6621	0.5079	0.0623	0.0051	0.01	0.028	1.5873	4.66667	0.0636137051498971	74494	70596	69222
c1hy_total_sleep_time	m1m_wake_up_time	-0.2549	0.3268	-0.7802	0.4353	0.0228	0.0049	0.01	0.0249	1.5873	3.19231	0.0284046051706292	74494	70596	69222
c1hy_total_sleep_time	out_of_night_diapers_age_4y	-0.1359	0.3669	-0.3705	0.711	-0.001	0.0048	0.01	0.0304	1.5873	2.15603	0.00135233569595043	74494	70178	69220
c1hy_wake_up_time	BMI	-0.0297	0.0472	-0.6293	0.5291	-0.0067	0.0063	0.0699	0.1732	9.07792	19.4607	-0.00391376427863888	69457	163835	0
c1hy_wake_up_time	c1y_bed_time	0.9171	0.2272	4.0363	5.4307e-05	0.1975	0.0056	0.0699	0.0129	9.07792	2.01562	0.246591960405939	41872	69987	40526
c1hy_wake_up_time	c1y_nap_count	-0.4056	0.149	-2.7215	0.0065	-0.035	0.0053	0.0699	0.0192	9.07792	3.04762	-0.0342819340411386	41872	67700	39147
c1hy_wake_up_time	c1y_night_wake_up_count	-0.8598	0.1562	-5.5053	3.6846e-08	-0.1407	0.0055	0.0699	0.0191	9.07792	3.03175	-0.167264623550937	41872	67822	39219
c1hy_wake_up_time	c1y_sleep_time_day	0.3688	0.1239	2.9777	0.0029	0.1924	0.0056	0.0699	0.0204	9.07792	3.2381	0.254797010140806	41872	69921	40486
c1hy_wake_up_time	c1y_sleep_time_night	-0.2533	0.0981	-2.581	0.0099	-0.1648	0.0052	0.0699	0.029	9.07792	4.26471	-0.223655458736622	41872	67798	39208
c1hy_wake_up_time	c1y_total_sleep_time	0.1278	0.1147	1.1135	0.2655	0.0712	0.0055	0.0699	0.0279	9.07792	4.5	0.094152328252842	41872	69899	40474
c1hy_wake_up_time	c1y_wake_up_time	0.9106	0.061	14.9166	2.5712e-50	0.378	0.0059	0.0699	0.063	9.07792	8.87324	0.476837492637691	41872	69842	40432
c1hy_wake_up_time	c3y_bed_time	0.5775	0.1103	5.2359	1.6417e-07	0.161	0.0054	0.0699	0.0309	9.07792	4.29167	0.197998963670873	41872	70178	40627
c1hy_wake_up_time	c3y_nap_count	-0.2591	0.1442	-1.7968	0.0724	-0.0603	0.0055	0.0699	0.0206	9.07792	3.12121	-0.0739971718335297	41872	70178	40627
c1hy_wake_up_time	c3y_night_wake_up_count	-0.7931	0.1425	-5.566	2.606e-08	-0.2117	0.005	0.0699	0.0214	9.07792	2.77922	-0.263922659871964	41872	70178	40627
c1hy_wake_up_time	c3y_sleep_time_day	0.4869	0.1324	3.6791	2e-04	0.1388	0.0058	0.0699	0.0233	9.07792	3.32857	0.174286546640218	41872	69759	40382
c1hy_wake_up_time	c3y_sleep_time_night	-0.355	0.1013	-3.5041	5e-04	-0.1146	0.0055	0.0699	0.0351	9.07792	4.94366	-0.143066472202751	41872	69954	40507
c1hy_wake_up_time	c3y_total_sleep_time	0.1459	0.1808	0.8071	0.4196	0.0566	0.0052	0.0699	0.0118	9.07792	1.84375	0.0746171066228099	41872	69820	40413
c1hy_wake_up_time	c3y_wake_up_time	0.9138	0.0531	17.2018	2.5737e-66	0.4032	0.0065	0.0699	0.0777	9.07792	9.03488	0.50814340641294	41872	70178	40627
c1hy_wake_up_time	c6m_bed_time	0.3048	0.1202	2.5365	0.0112	0.1119	0.0048	0.0699	0.0177	9.07792	2.85484	0.14498711365812	41872	70178	40627
c1hy_wake_up_time	c6m_nap_count	-0.3319	0.1338	-2.4813	0.0131	-0.0562	0.0053	0.0699	0.0172	9.07792	3.07143	-0.0663939309398263	41872	70178	40627
c1hy_wake_up_time	c6m_night_wake_up_count	-0.4936	0.1399	-3.5273	4e-04	-0.0798	0.0049	0.0699	0.0195	9.07792	3.36207	-0.092413846866281	41872	70178	40627
c1hy_wake_up_time	c6m_sleep_time_day	0.3325	0.1207	2.7548	0.0059	0.1214	0.0055	0.0699	0.0205	9.07792	3.53448	0.156519975437566	41872	70178	40627
c1hy_wake_up_time	c6m_sleep_time_night	-0.2811	0.1241	-2.2657	0.0235	-0.118	0.0048	0.0699	0.0187	9.07792	2.92188	-0.154164665227394	41872	70178	40627
c1hy_wake_up_time	c6m_total_sleep_time	0.1716	0.1533	1.1191	0.2631	0.0361	0.005	0.0699	0.0138	9.07792	2.3	0.0447282107445024	41872	70178	40627
c1hy_wake_up_time	c6m_wake_up_time	0.5563	0.0858	6.4795	9.203e-11	0.2367	0.0057	0.0699	0.0394	9.07792	5.9697	0.303239732271541	41872	70178	40627
c1hy_wake_up_time	feeding_type_yesterday_breast_feeding_count_1m	-0.3869	0.142	-2.7249	0.0064	-0.0222	0.0051	0.0699	0.0168	9.07792	2.84746	-0.0172012697097803	41872	69685	40366
c1hy_wake_up_time	feeding_type_yesterday_formula_feeding_count_1m	0.0311	0.245	0.1269	0.899	0.0016	0.0049	0.0699	0.0086	9.07792	0.754386	0.0014301399450616	41872	70038	40568
c1hy_wake_up_time	hba1c_ngsp_early	-0.0847	0.0895	-0.9454	0.3445	-0.0158	0.0052	0.0699	0.0558	9.07792	6.2	-0.0169869476105609	41872	70186	40386
c1hy_wake_up_time	isacc_modified_current_runny_nose_autumn_2y	0.9703	3.2075	0.3025	0.7623	-0.0385	0.0048	0.0699	0.0014	9.07792	0.237288	-0.0633422668583222	41872	69946	40499
c1hy_wake_up_time	isacc_modified_current_runny_nose_autumn_3y	0.3721	0.4346	0.8562	0.3919	-0.0283	0.005	0.0699	0.0039	9.07792	0.590909	-0.0457275148370877	41872	70596	40629
c1hy_wake_up_time	isacc_modified_current_runny_nose_autumn_4y	NA	NA	NA	NA	-0.0107	0.0056	0.0699	-0.0066	9.07792	-1.06452	NA	41872	70596	40629
c1hy_wake_up_time	isacc_modified_current_runny_nose_nonpollen_season_2y	NA	NA	NA	NA	NA	NA	0.0699	5e-04	9.07792	0.0746269	NA	41872	70596	40629
c1hy_wake_up_time	isacc_modified_current_runny_nose_nonpollen_season_3y	NA	NA	NA	NA	-0.0188	0.0048	0.0699	-0.0024	9.07792	-0.393443	NA	41872	70596	40629
c1hy_wake_up_time	isacc_modified_current_runny_nose_nonpollen_season_4y	NA	NA	NA	NA	NA	NA	0.0699	0.001	9.07792	0.149254	NA	41872	70596	40629
c1hy_wake_up_time	isacc_modified_current_runny_nose_pollen_season_2y	NA	NA	NA	NA	NA	NA	0.0699	6e-04	9.07792	0.0983607	NA	41872	56798	32940
c1hy_wake_up_time	isacc_modified_current_runny_nose_pollen_season_3y	0.5651	0.4157	1.3594	0.174	-0.0089	0.0049	0.0699	0.0055	9.07792	0.833333	-0.0239040392955257	41872	70596	40629
c1hy_wake_up_time	isacc_modified_current_runny_nose_pollen_season_4y	0.2185	0.2008	1.088	0.2766	0.0144	0.0047	0.0699	0.0103	9.07792	1.43056	0.013973813919651	41872	70596	40629
c1hy_wake_up_time	isacc_modified_current_runny_nose_spring_2y	-0.0503	0.5258	-0.0956	0.9238	1e-04	0.0051	0.0699	0.0019	9.07792	0.301587	0.000741024973877636	41872	69125	40058
c1hy_wake_up_time	isacc_modified_current_runny_nose_spring_3y	0.7537	0.9174	0.8215	0.4113	1e-04	0.0048	0.0699	0.0027	9.07792	0.428571	-0.0106118682202857	41872	70596	40629
c1hy_wake_up_time	isacc_modified_current_runny_nose_spring_4y	0.2857	0.2226	1.2834	0.1993	0.0129	0.0048	0.0699	0.0091	9.07792	1.28169	0.0104758171155384	41872	70596	40629
c1hy_wake_up_time	isacc_modified_current_runny_nose_summer_2y	NA	NA	NA	NA	-0.0042	0.0053	0.0699	-7e-04	9.07792	-0.118644	NA	41872	70050	40560
c1hy_wake_up_time	isacc_modified_current_runny_nose_summer_3y	0.4855	0.8366	0.5803	0.5617	0.0056	0.005	0.0699	0.0024	9.07792	0.358209	0.00125150825828126	41872	70596	40629
c1hy_wake_up_time	isacc_modified_current_runny_nose_summer_4y	NA	NA	NA	NA	0.0251	0.0056	0.0699	-3e-04	9.07792	-0.0379747	NA	41872	70596	40629
c1hy_wake_up_time	isacc_modified_current_runny_nose_winter_2y	0.1631	0.3004	0.5429	0.5872	-0.0272	0.0052	0.0699	0.0049	9.07792	0.742424	-0.0410467832084799	41872	70249	40449
c1hy_wake_up_time	isacc_modified_current_runny_nose_winter_3y	NA	NA	NA	NA	-0.028	0.0048	0.0699	-9e-04	9.07792	-0.160714	NA	41872	70596	40629
c1hy_wake_up_time	isacc_modified_current_runny_nose_winter_4y	NA	NA	NA	NA	-0.0022	0.0052	0.0699	-0.0038	9.07792	-0.535211	NA	41872	70596	40629
c1hy_wake_up_time	m1m_bed_time	NA	NA	NA	NA	NA	NA	0.0699	2e-04	9.07792	0.0350877	NA	41872	69920	40485
c1hy_wake_up_time	m1m_nap_count	-0.0701	0.103	-0.6811	0.4958	-0.0369	0.0051	0.0699	0.0286	9.07792	4.4	-0.0485002222888728	41872	70178	40627
c1hy_wake_up_time	m1m_night_wake_up_count	0.0435	0.1157	0.3756	0.7072	-0.0454	0.0051	0.0699	0.0238	9.07792	3.83871	-0.0657982126085582	41872	69309	40145
c1hy_wake_up_time	m1m_sleep_time_day	0.0915	0.0891	1.0271	0.3044	0.0379	0.0053	0.0699	0.0395	9.07792	6.69492	0.0484156031517414	41872	70178	40627
c1hy_wake_up_time	m1m_sleep_time_night	-0.1669	0.1443	-1.1568	0.2474	-0.0231	0.0052	0.0699	0.0141	9.07792	2.2381	-0.0267151262370477	41872	70178	40627
c1hy_wake_up_time	m1m_total_sleep_time	0.0189	0.1012	0.1866	0.852	0.0081	0.0054	0.0699	0.028	9.07792	4.66667	0.0104873169056557	41872	70178	40627
c1hy_wake_up_time	m1m_wake_up_time	0.169	0.1177	1.4362	0.151	0.0336	0.0047	0.0699	0.0249	9.07792	3.19231	0.0397404189151678	41872	69935	40498
c1hy_wake_up_time	out_of_night_diapers_age_4y	0.0425	0.1356	0.3135	0.7539	0.0318	0.0045	0.0699	0.0304	9.07792	2.15603	0.042915568658859	41872	69944	40290
c1y_0010001_1	BMI	NA	NA	NA	NA	9e-04	0.0062	2e-04	0.1732	0.0350877	19.4607	NA	71266	163835	0
c1y_0010001_1	adenovirus_infection_cum_2y	NA	NA	NA	NA	NA	NA	2e-04	0.0171	0.0350877	2.71429	NA	70975	67601	63640
c1y_0010001_1	allergic_conjunctivitis_cum_4y	NA	NA	NA	NA	NA	NA	2e-04	0.0162	0.0350877	2.28169	NA	70975	63955	60184
c1y_0010001_1	allergic_conjunctivitis_or_rhinitis_or_hay_fever_cum_4y	NA	NA	NA	NA	NA	NA	2e-04	0.0086	0.0350877	1.11688	NA	70975	67882	63917
c1y_0010001_1	allergic_rhinitis_cum_4y	NA	NA	NA	NA	NA	NA	2e-04	0.0126	0.0350877	1.55556	NA	70975	63742	59994
c1y_0010001_1	any_food_allergy_score_positive_until_4yo	NA	NA	NA	NA	NA	NA	2e-04	0.0548	0.0350877	5.48	NA	70975	68351	64336
c1y_0010001_1	asthma_cum_4y	NA	NA	NA	NA	NA	NA	2e-04	0.0306	0.0350877	3.1875	NA	70975	67552	63615
c1y_0010001_1	atopic_dermatitis_cum_4y	NA	NA	NA	NA	NA	NA	2e-04	0.0633	0.0350877	5.86111	NA	70975	68351	64336
c1y_0010001_1	autistic_spectrum_disorder_and_pddnos_cum_4y	NA	NA	NA	NA	NA	NA	2e-04	0.0107	0.0350877	1.94545	NA	70975	68351	64336
c1y_0010001_1	bone_fracture_cum_4y	NA	NA	NA	NA	NA	NA	2e-04	0.0034	0.0350877	0.548387	NA	70975	68351	64336
c1y_0010001_1	breast_feeding_cessation_1m	NA	NA	NA	NA	NA	NA	2e-04	0.004	0.0350877	0.634921	NA	70975	68149	64152
c1y_0010001_1	breast_feeding_cessation_2m	NA	NA	NA	NA	NA	NA	2e-04	0.0142	0.0350877	2.18462	NA	70975	67793	63845
c1y_0010001_1	breast_feeding_cessation_3m	NA	NA	NA	NA	NA	NA	2e-04	0.0112	0.0350877	1.77778	NA	70975	34397	32488
c1y_0010001_1	breast_feeding_cessation_age	NA	NA	NA	NA	NA	NA	2e-04	0.018	0.0350877	2.14286	NA	70975	67902	63943
c1y_0010001_1	breast_feeding_period_1y	NA	NA	NA	NA	NA	NA	2e-04	0.0188	0.0350877	2.84848	NA	70975	66949	63048
c1y_0010001_1	c1hy_0030001b2	NA	NA	NA	NA	NA	NA	2e-04	0.0102	0.0350877	1.85455	NA	70975	70596	66017
c1y_0010001_1	c1hy_0070002b	NA	NA	NA	NA	NA	NA	2e-04	0.0083	0.0350877	1.40678	NA	70975	70596	66017
c1y_0010001_1	c1hy_0100001_2	NA	NA	NA	NA	NA	NA	2e-04	0.0118	0.0350877	1.81538	NA	70975	70178	66015
c1y_0010001_1	c1hy_0100001_3	NA	NA	NA	NA	NA	NA	2e-04	0.0295	0.0350877	3.73418	NA	70975	70178	66015
c1y_0010001_1	c1hy_0100001_4	NA	NA	NA	NA	-0.0017	0.005	2e-04	-0.0043	0.0350877	-0.767857	NA	70975	70178	66015
c1y_0010001_1	c1hy_0100501_3	NA	NA	NA	NA	NA	NA	2e-04	0.0065	0.0350877	1.14035	NA	70975	70178	66015
c1y_0010001_1	c1hy_0100501_4	NA	NA	NA	NA	NA	NA	2e-04	0.0022	0.0350877	0.407407	NA	70975	70178	66015
c1y_0010001_1	c1hy_0102001_3	NA	NA	NA	NA	-0.0034	0.0046	2e-04	-0.0046	0.0350877	-0.754098	NA	70975	70178	66015
c1y_0010001_1	c1hy_0103001_3	NA	NA	NA	NA	NA	NA	2e-04	0.018	0.0350877	3.33333	NA	70975	70178	66015
c1y_0010001_1	c1hy_0103501_2	NA	NA	NA	NA	NA	NA	2e-04	0.0212	0.0350877	2.94444	NA	70975	70178	66015
c1y_0010001_1	c1hy_0103501_3	NA	NA	NA	NA	NA	NA	2e-04	0.0018	0.0350877	0.295082	NA	70975	70178	66015
c1y_0010001_1	c1hy_0104001_2	NA	NA	NA	NA	NA	NA	2e-04	0.0266	0.0350877	4.09231	NA	70975	70178	66015
c1y_0010001_1	c1hy_0104001_3	NA	NA	NA	NA	1e-04	0.0048	2e-04	-0.0029	0.0350877	-0.508772	NA	70975	70178	66015
c1y_0010001_1	c1hy_0104501_2	NA	NA	NA	NA	NA	NA	2e-04	0.0064	0.0350877	1.03226	NA	70975	70178	66015
c1y_0010001_1	c1hy_0105001_2	NA	NA	NA	NA	NA	NA	2e-04	0.028	0.0350877	4.24242	NA	70975	70178	66015
c1y_0010001_1	c1hy_0105001_3	NA	NA	NA	NA	0.0026	0.0047	2e-04	-0.003	0.0350877	-0.491803	NA	70975	69564	65463
c1y_0010001_1	c1hy_0240001_1	NA	NA	NA	NA	NA	NA	2e-04	0.0045	0.0350877	0.725806	NA	70975	70178	66015
c1y_0010001_1	c1hy_0240001_2	NA	NA	NA	NA	NA	NA	2e-04	0.0057	0.0350877	0.890625	NA	70975	70178	66015
c1y_0010001_1	c1hy_0250001_1	NA	NA	NA	NA	NA	NA	2e-04	0.0278	0.0350877	3.80822	NA	70975	69945	65810
c1y_0010001_1	c1hy_0250001_2	NA	NA	NA	NA	NA	NA	2e-04	0.0162	0.0350877	2.41791	NA	70975	69905	65765
c1y_0010001_1	c1hy_0250001_3	NA	NA	NA	NA	NA	NA	2e-04	0.0352	0.0350877	5.10145	NA	70975	69899	65759
c1y_0010001_1	c1hy_0380101_1	NA	NA	NA	NA	-0.0038	0.0047	2e-04	-0.0018	0.0350877	-0.295082	NA	70975	69921	65780
c1y_0010001_1	c1hy_0380101_2	NA	NA	NA	NA	NA	NA	2e-04	0.0101	0.0350877	1.68333	NA	70975	67798	63773
c1y_0010001_1	c1hy_0380101_3	NA	NA	NA	NA	0.0163	0.0049	2e-04	-7e-04	0.0350877	-0.106061	NA	70975	67700	63683
c1y_0010001_1	c1hy_0380101_4	NA	NA	NA	NA	-0.0181	0.0052	2e-04	-2e-04	0.0350877	-0.03125	NA	70975	67822	63795
c1y_0010001_1	c1hy_0493002b	NA	NA	NA	NA	NA	NA	2e-04	0.0045	0.0350877	0.789474	NA	70975	70310	65760
c1y_0010001_1	c1hy_asq_total	NA	NA	NA	NA	NA	NA	2e-04	0.0772	0.0350877	8.21277	NA	70975	70178	66015
c1y_0010001_1	c1hy_bed_time	NA	NA	NA	NA	NA	NA	2e-04	0.0269	0.0350877	3.68493	NA	70975	65855	62066
c1y_0010001_1	c1hy_bmi	NA	NA	NA	NA	NA	NA	2e-04	0.1847	0.0350877	13.2878	NA	70975	70178	66015
c1y_0010001_1	c1hy_nap_count	NA	NA	NA	NA	NA	NA	2e-04	0.0165	0.0350877	2.46269	NA	70975	65725	61941
c1y_0010001_1	c1hy_night_wake_up_count	NA	NA	NA	NA	NA	NA	2e-04	0.0287	0.0350877	4.28358	NA	70975	65903	62105
c1y_0010001_1	c1hy_sleep_time_day	NA	NA	NA	NA	NA	NA	2e-04	0.0195	0.0350877	3.25	NA	70975	65805	62018
c1y_0010001_1	c1hy_sleep_time_night	NA	NA	NA	NA	NA	NA	2e-04	0.0231	0.0350877	3.34783	NA	70975	65731	61947
c1y_0010001_1	c1hy_total_sleep_time	NA	NA	NA	NA	NA	NA	2e-04	0.01	0.0350877	1.5873	NA	70975	63760	60147
c1y_0010001_1	c1hy_wake_up_time	NA	NA	NA	NA	NA	NA	2e-04	0.0699	0.0350877	9.07792	NA	70975	65793	62000
c1y_0010001_1	c1y_0010001_3	NA	NA	NA	NA	-0.718	0.0059	2e-04	-4e-04	0.0350877	-0.0677966	NA	70975	70178	66015
c1y_0010001_1	c1y_0090005b	NA	NA	NA	NA	-0.0035	0.0049	2e-04	-0.0013	0.0350877	-0.188406	NA	70975	70596	66017
c1y_0010001_1	c1y_0170001_1	NA	NA	NA	NA	NA	NA	2e-04	0.0144	0.0350877	2.18182	NA	70975	70178	66015
c1y_0010001_1	c1y_0170001_1_3	NA	NA	NA	NA	NA	NA	2e-04	0.0501	0.0350877	5.16495	NA	70975	62761	59194
c1y_0010001_1	c1y_0170001_3	NA	NA	NA	NA	NA	NA	2e-04	0.0238	0.0350877	3.05128	NA	70975	70178	66015
c1y_0010001_1	c1y_0210001_1	NA	NA	NA	NA	NA	NA	2e-04	0.0085	0.0350877	1.25	NA	70975	70178	66015
c1y_0010001_1	c1y_0210001_2	NA	NA	NA	NA	NA	NA	2e-04	0.0083	0.0350877	1.23881	NA	70975	70178	66015
c1y_0010001_1	c1y_0220001_1	NA	NA	NA	NA	NA	NA	2e-04	0.0185	0.0350877	3.13559	NA	70975	70178	66015
c1y_0010001_1	c1y_0220001_2	NA	NA	NA	NA	NA	NA	2e-04	0.016	0.0350877	2.38806	NA	70975	70178	66015
c1y_0010001_1	c1y_0220001_3	NA	NA	NA	NA	NA	NA	2e-04	0.0414	0.0350877	6.27273	NA	70975	70178	66015
c1y_0010001_1	c1y_1_bmi	NA	NA	NA	NA	NA	NA	2e-04	0.2582	0.0350877	13.1066	NA	70975	68774	64739
c1y_0010001_1	c1y_2_bmi	NA	NA	NA	NA	NA	NA	2e-04	0.282	0.0350877	17.4074	NA	70975	64065	60506
c1y_0010001_1	c1y_asq_total	NA	NA	NA	NA	NA	NA	2e-04	0.1088	0.0350877	11.6989	NA	70975	70254	65706
c1y_0010001_1	c1y_bed_time	NA	NA	NA	NA	NA	NA	2e-04	0.0129	0.0350877	2.01562	NA	70975	66813	62944
c1y_0010001_1	c1y_nap_count	NA	NA	NA	NA	NA	NA	2e-04	0.0192	0.0350877	3.04762	NA	70975	65865	62069
c1y_0010001_1	c1y_night_wake_up_count	NA	NA	NA	NA	NA	NA	2e-04	0.0191	0.0350877	3.03175	NA	70975	66144	62327
c1y_0010001_1	c1y_sleep_time_day	NA	NA	NA	NA	NA	NA	2e-04	0.0204	0.0350877	3.2381	NA	70975	65733	61955
c1y_0010001_1	c1y_sleep_time_night	NA	NA	NA	NA	NA	NA	2e-04	0.029	0.0350877	4.26471	NA	70975	65818	62023
c1y_0010001_1	c1y_total_sleep_time	NA	NA	NA	NA	NA	NA	2e-04	0.0279	0.0350877	4.5	NA	70975	65761	61980
c1y_0010001_1	c1y_wake_up_time	NA	NA	NA	NA	NA	NA	2e-04	0.063	0.0350877	8.87324	NA	70975	66813	62944
c1y_0010001_1	c2hy_0040401b	NA	NA	NA	NA	-0.0075	0.0051	2e-04	-0.0044	0.0350877	-0.733333	NA	70975	70596	66017
c1y_0010001_1	c2hy_asq_total	NA	NA	NA	NA	NA	NA	2e-04	0.0765	0.0350877	8.89535	NA	70975	70178	66015
c1y_0010001_1	c2hy_bmi	NA	NA	NA	NA	NA	NA	2e-04	0.2398	0.0350877	16.2027	NA	70975	70178	66015
c1y_0010001_1	c2y_0070301b	NA	NA	NA	NA	-0.0072	0.0047	2e-04	-2e-04	0.0350877	-0.0338983	NA	70975	70596	66017
c1y_0010001_1	c2y_0080001_1	NA	NA	NA	NA	NA	NA	2e-04	0.0208	0.0350877	3.25	NA	70975	69987	65838
c1y_0010001_1	c2y_0080001_2	NA	NA	NA	NA	NA	NA	2e-04	0.0219	0.0350877	3.47619	NA	70975	69842	65703
c1y_0010001_1	c2y_0090001b2	NA	NA	NA	NA	4e-04	0.0047	2e-04	-0.008	0.0350877	-1.37931	NA	70975	70596	66017
c1y_0010001_1	c2y_0100001_2	NA	NA	NA	NA	NA	NA	2e-04	0.0196	0.0350877	2.9697	NA	70975	69820	65688
c1y_0010001_1	c2y_0100001_3	NA	NA	NA	NA	NA	NA	2e-04	0.0195	0.0350877	2.70833	NA	70975	69759	65622
c1y_0010001_1	c2y_0100001_4	NA	NA	NA	NA	NA	NA	2e-04	0.008	0.0350877	1.25	NA	70975	69954	65811
c1y_0010001_1	c2y_0100501_3	NA	NA	NA	NA	NA	NA	2e-04	0.0093	0.0350877	1.55	NA	70975	70178	66015
c1y_0010001_1	c2y_0102001_3	NA	NA	NA	NA	-0.0101	0.0044	2e-04	-5e-04	0.0350877	-0.0877193	NA	70975	70178	66015
c1y_0010001_1	c2y_0103501_2	NA	NA	NA	NA	NA	NA	2e-04	0.0157	0.0350877	2.34328	NA	70975	70178	66015
c1y_0010001_1	c2y_0103501_3	NA	NA	NA	NA	NA	NA	2e-04	5e-04	0.0350877	0.0833333	NA	70975	70178	66015
c1y_0010001_1	c2y_0104001_2	NA	NA	NA	NA	NA	NA	2e-04	0.0185	0.0350877	2.68116	NA	70975	70178	66015
c1y_0010001_1	c2y_0104001_3	NA	NA	NA	NA	0.0055	0.0048	2e-04	-0.0028	0.0350877	-0.491228	NA	70975	70178	66015
c1y_0010001_1	c2y_0104501_2	NA	NA	NA	NA	0.0032	0.0048	2e-04	-0.009	0.0350877	-1.55172	NA	70975	70178	66015
c1y_0010001_1	c2y_0105001_2	NA	NA	NA	NA	NA	NA	2e-04	0.0227	0.0350877	3.28986	NA	70975	70178	66015
c1y_0010001_1	c2y_0105001_3	NA	NA	NA	NA	NA	NA	2e-04	0.0027	0.0350877	0.457627	NA	70975	70178	66015
c1y_0010001_1	c2y_asq_total	NA	NA	NA	NA	NA	NA	2e-04	0.079	0.0350877	8.97727	NA	70975	70178	66015
c1y_0010001_1	c2y_bmi	NA	NA	NA	NA	NA	NA	2e-04	0.237	0.0350877	16.4583	NA	70975	70178	66015
c1y_0010001_1	c3hy_asq_total	NA	NA	NA	NA	NA	NA	2e-04	0.0646	0.0350877	8.17722	NA	70975	70178	66015
c1y_0010001_1	c3hy_bmi	NA	NA	NA	NA	NA	NA	2e-04	0.2701	0.0350877	16.3697	NA	70975	70178	66015
c1y_0010001_1	c3y_0040001_1	NA	NA	NA	NA	NA	NA	2e-04	0.0083	0.0350877	1.22059	NA	70975	70178	66015
c1y_0010001_1	c3y_0040001_2	NA	NA	NA	NA	NA	NA	2e-04	0.0111	0.0350877	1.65672	NA	70975	70178	66015
c1y_0010001_1	c3y_0050001_1	NA	NA	NA	NA	NA	NA	2e-04	0.022	0.0350877	3.18841	NA	70975	70178	66015
c1y_0010001_1	c3y_0050001_2	NA	NA	NA	NA	NA	NA	2e-04	0.0089	0.0350877	1.28986	NA	70975	70178	66015
c1y_0010001_1	c3y_0050001_3	NA	NA	NA	NA	NA	NA	2e-04	0.0435	0.0350877	6.30435	NA	70975	70178	66015
c1y_0010001_1	c3y_0100301b	NA	NA	NA	NA	NA	NA	2e-04	0.0041	0.0350877	0.554054	NA	70975	70596	66017
c1y_0010001_1	c3y_0110001_3	NA	NA	NA	NA	NA	NA	2e-04	0.0212	0.0350877	2.90411	NA	70975	70178	66015
c1y_0010001_1	c3y_0110501_3	NA	NA	NA	NA	NA	NA	2e-04	0.0021	0.0350877	0.368421	NA	70975	69309	65205
c1y_0010001_1	c3y_0112001_3	NA	NA	NA	NA	-0.001	0.0047	2e-04	-0.0015	0.0350877	-0.254237	NA	70975	69920	65775
c1y_0010001_1	c3y_0113501_2	NA	NA	NA	NA	NA	NA	2e-04	0.0043	0.0350877	0.661538	NA	70975	69935	65800
c1y_0010001_1	c3y_0113501_3	NA	NA	NA	NA	0.0061	0.0044	2e-04	-0.0015	0.0350877	-0.217391	NA	70975	69685	65562
c1y_0010001_1	c3y_0114001_2	NA	NA	NA	NA	NA	NA	2e-04	0.0042	0.0350877	0.591549	NA	70975	70038	65891
c1y_0010001_1	c3y_0114001_3	NA	NA	NA	NA	0.0015	0.0052	2e-04	-0.0047	0.0350877	-0.783333	NA	70975	69125	65077
c1y_0010001_1	c3y_0114501_2	NA	NA	NA	NA	-0.003	0.0047	2e-04	-0.0038	0.0350877	-0.666667	NA	70975	70050	65899
c1y_0010001_1	c3y_0115001_2	NA	NA	NA	NA	NA	NA	2e-04	0.0175	0.0350877	2.46479	NA	70975	69946	65806
c1y_0010001_1	c3y_0115001_3	NA	NA	NA	NA	NA	NA	2e-04	0.0016	0.0350877	0.231884	NA	70975	70249	65703
c1y_0010001_1	c3y_0280201b	NA	NA	NA	NA	NA	NA	2e-04	0.0051	0.0350877	0.689189	NA	70975	70596	66017
c1y_0010001_1	c3y_0280301b	NA	NA	NA	NA	0.0125	0.0048	2e-04	-0.0041	0.0350877	-0.602941	NA	70975	70596	66017
c1y_0010001_1	c3y_0280501b	NA	NA	NA	NA	NA	NA	2e-04	0.0089	0.0350877	1.27143	NA	70975	70596	66017
c1y_0010001_1	c3y_0280601b	NA	NA	NA	NA	NA	NA	2e-04	0.0065	0.0350877	0.866667	NA	70975	70596	66017
c1y_0010001_1	c3y_0280901b	NA	NA	NA	NA	0.012	0.0054	2e-04	-0.0038	0.0350877	-0.520548	NA	70975	70596	66017
c1y_0010001_1	c3y_0600101_1	NA	NA	NA	NA	-0.0058	0.0049	2e-04	-0.01	0.0350877	-1.5625	NA	70975	56798	53200
c1y_0010001_1	c3y_0600101_2	NA	NA	NA	NA	NA	NA	2e-04	0.001	0.0350877	0.15625	NA	70975	70596	66017
c1y_0010001_1	c3y_0600101_3	NA	NA	NA	NA	0.0133	0.0045	2e-04	-0.0012	0.0350877	-0.181818	NA	70975	70596	66017
c1y_0010001_1	c3y_0600101_4	NA	NA	NA	NA	-0.0131	0.0047	2e-04	-0.0052	0.0350877	-0.787879	NA	70975	70596	66017
c1y_0010001_1	c3y_asq_total	NA	NA	NA	NA	NA	NA	2e-04	0.0674	0.0350877	8.53165	NA	70975	70158	65998
c1y_0010001_1	c3y_bed_time	NA	NA	NA	NA	NA	NA	2e-04	0.0309	0.0350877	4.29167	NA	70975	66813	62944
c1y_0010001_1	c3y_bmi	NA	NA	NA	NA	NA	NA	2e-04	0.2654	0.0350877	15.7976	NA	70975	70178	66015
c1y_0010001_1	c3y_nap_count	NA	NA	NA	NA	NA	NA	2e-04	0.0206	0.0350877	3.12121	NA	70975	66813	62944
c1y_0010001_1	c3y_night_wake_up_count	NA	NA	NA	NA	NA	NA	2e-04	0.0214	0.0350877	2.77922	NA	70975	66813	62944
c1y_0010001_1	c3y_sleep_time_day	NA	NA	NA	NA	NA	NA	2e-04	0.0233	0.0350877	3.32857	NA	70975	66813	62944
c1y_0010001_1	c3y_sleep_time_night	NA	NA	NA	NA	NA	NA	2e-04	0.0351	0.0350877	4.94366	NA	70975	66776	62912
c1y_0010001_1	c3y_total_sleep_time	NA	NA	NA	NA	NA	NA	2e-04	0.0118	0.0350877	1.84375	NA	70975	66696	62842
c1y_0010001_1	c3y_wake_up_time	NA	NA	NA	NA	NA	NA	2e-04	0.0777	0.0350877	9.03488	NA	70975	66813	62944
c1y_0010001_1	c4y_0042102b	NA	NA	NA	NA	NA	NA	2e-04	0.0495	0.0350877	5.625	NA	70975	70596	66017
c1y_0010001_1	c4y_0060301b	NA	NA	NA	NA	NA	NA	2e-04	0.0017	0.0350877	0.261538	NA	70975	70596	66017
c1y_0010001_1	c4y_0070001_3	NA	NA	NA	NA	NA	NA	2e-04	0.0123	0.0350877	1.5375	NA	70975	70596	66017
c1y_0010001_1	c4y_0070501_3	NA	NA	NA	NA	NA	NA	2e-04	0.0028	0.0350877	0.444444	NA	70975	70596	66017
c1y_0010001_1	c4y_0073501_2	NA	NA	NA	NA	NA	NA	2e-04	0.0278	0.0350877	3.97143	NA	70975	70596	66017
c1y_0010001_1	c4y_0073501_3	NA	NA	NA	NA	0.0073	0.0044	2e-04	-0.0024	0.0350877	-0.347826	NA	70975	70596	66017
c1y_0010001_1	c4y_0074001_2	NA	NA	NA	NA	NA	NA	2e-04	0.0094	0.0350877	1.25333	NA	70975	70596	66017
c1y_0010001_1	c4y_0075001_2	NA	NA	NA	NA	NA	NA	2e-04	0.0023	0.0350877	0.315068	NA	70975	70596	66017
c1y_0010001_1	c4y_0075001_3	NA	NA	NA	NA	NA	NA	2e-04	0.0017	0.0350877	0.257576	NA	70975	70596	66017
c1y_0010001_1	c4y_0075501_2	NA	NA	NA	NA	NA	NA	2e-04	0.0019	0.0350877	0.253333	NA	70975	70596	66017
c1y_0010001_1	c4y_0075501_3	NA	NA	NA	NA	NA	NA	2e-04	0.008	0.0350877	1.17647	NA	70975	70596	66017
c1y_0010001_1	c4y_0310401b	NA	NA	NA	NA	-0.0016	0.0044	2e-04	-0.0049	0.0350877	-0.544444	NA	70975	70596	66017
c1y_0010001_1	c4y_0310901b	NA	NA	NA	NA	NA	NA	2e-04	0.0128	0.0350877	1.52381	NA	70975	70596	66017
c1y_0010001_1	c4y_0490001_1	NA	NA	NA	NA	NA	NA	2e-04	0.0125	0.0350877	1.66667	NA	70975	70596	66017
c1y_0010001_1	c4y_0490001_2	NA	NA	NA	NA	NA	NA	2e-04	0.0097	0.0350877	1.34722	NA	70975	70186	65647
c1y_0010001_1	c4y_0490001_3	NA	NA	NA	NA	NA	NA	2e-04	0.0014	0.0350877	0.208955	NA	70975	69944	65439
c1y_0010001_1	c4y_asq_total	NA	NA	NA	NA	NA	NA	2e-04	0.0553	0.0350877	6.28409	NA	70975	70178	66015
c1y_0010001_1	c4y_bmi	NA	NA	NA	NA	NA	NA	2e-04	0.2773	0.0350877	16.7048	NA	70975	70178	66015
c1y_0010001_1	c6m_0040108b	NA	NA	NA	NA	-0.0084	0.005	2e-04	-0.0074	0.0350877	-0.795699	NA	70975	70596	66017
c1y_0010001_1	c6m_0040109b	NA	NA	NA	NA	NA	NA	2e-04	3e-04	0.0350877	0.0333333	NA	70975	70596	66017
c1y_0010001_1	c6m_0040110b	NA	NA	NA	NA	NA	NA	2e-04	0.0225	0.0350877	2.29592	NA	70975	70596	66017
c1y_0010001_1	c6m_0040111b	NA	NA	NA	NA	NA	NA	2e-04	0.0059	0.0350877	0.641304	NA	70975	70596	66017
c1y_0010001_1	c6m_0090001b	NA	NA	NA	NA	NA	NA	2e-04	0.0033	0.0350877	0.611111	NA	70975	70596	66017
c1y_0010001_1	c6m_asq_total	NA	NA	NA	NA	NA	NA	2e-04	0.0766	0.0350877	9.34146	NA	70975	70453	65884
c1y_0010001_1	c6m_bed_time	NA	NA	NA	NA	NA	NA	2e-04	0.0177	0.0350877	2.85484	NA	70975	66813	62944
c1y_0010001_1	c6m_bmi	NA	NA	NA	NA	NA	NA	2e-04	0.2613	0.0350877	18.2727	NA	70975	70178	66015
c1y_0010001_1	c6m_nap_count	NA	NA	NA	NA	NA	NA	2e-04	0.0172	0.0350877	3.07143	NA	70975	66813	62944
c1y_0010001_1	c6m_night_wake_up_count	NA	NA	NA	NA	NA	NA	2e-04	0.0195	0.0350877	3.36207	NA	70975	66813	62944
c1y_0010001_1	c6m_sleep_time_day	NA	NA	NA	NA	NA	NA	2e-04	0.0205	0.0350877	3.53448	NA	70975	66813	62944
c1y_0010001_1	c6m_sleep_time_night	NA	NA	NA	NA	NA	NA	2e-04	0.0187	0.0350877	2.92188	NA	70975	66813	62944
c1y_0010001_1	c6m_total_sleep_time	NA	NA	NA	NA	NA	NA	2e-04	0.0138	0.0350877	2.3	NA	70975	62712	59165
c1y_0010001_1	c6m_wake_up_time	NA	NA	NA	NA	NA	NA	2e-04	0.0394	0.0350877	5.9697	NA	70975	66813	62944
c1y_0010001_1	childcare_facility_daycare_time_3y	NA	NA	NA	NA	NA	NA	2e-04	0.0083	0.0350877	0.783019	NA	70975	66813	62944
c1y_0010001_1	childcare_facility_daycare_time_4y	NA	NA	NA	NA	NA	NA	2e-04	5e-04	0.0350877	0.0694444	NA	70975	66813	62944
c1y_0010001_1	childcare_facility_starting_age	NA	NA	NA	NA	NA	NA	2e-04	0.0107	0.0350877	0.972727	NA	70975	63720	60124
c1y_0010001_1	constipation_3y	NA	NA	NA	NA	NA	NA	2e-04	0.028	0.0350877	3.94366	NA	70975	68172	64177
c1y_0010001_1	constipation_4y	NA	NA	NA	NA	NA	NA	2e-04	0.0332	0.0350877	4.61111	NA	70975	68182	64184
c1y_0010001_1	constipation_cum_4y	NA	NA	NA	NA	NA	NA	2e-04	0.0485	0.0350877	5.98765	NA	70975	68212	64215
c1y_0010001_1	constipation_severity_3y	NA	NA	NA	NA	NA	NA	2e-04	0.0363	0.0350877	4.65385	NA	70975	68351	64336
c1y_0010001_1	constipation_severity_4y	NA	NA	NA	NA	NA	NA	2e-04	0.0324	0.0350877	4.37838	NA	70975	68351	64336
c1y_0010001_1	dr0m_bmi	NA	NA	NA	NA	NA	NA	2e-04	0.1436	0.0350877	13.0545	NA	70975	70178	66015
c1y_0010001_1	dr1m_0040501b	NA	NA	NA	NA	NA	NA	2e-04	0.009	0.0350877	1.8	NA	70975	70596	66017
c1y_0010001_1	dr1m_bmi	NA	NA	NA	NA	NA	NA	2e-04	0.1023	0.0350877	10.7684	NA	70975	70178	66015
c1y_0010001_1	egg_allergy_1hy	NA	NA	NA	NA	NA	NA	2e-04	0.0172	0.0350877	2.6875	NA	70975	68351	64336
c1y_0010001_1	egg_allergy_2y	NA	NA	NA	NA	NA	NA	2e-04	0.024	0.0350877	3.80952	NA	70975	68351	64336
c1y_0010001_1	egg_allergy_3y	NA	NA	NA	NA	NA	NA	2e-04	0.0306	0.0350877	4.56716	NA	70975	70178	66015
c1y_0010001_1	egg_allergy_4y	NA	NA	NA	NA	NA	NA	2e-04	0.0247	0.0350877	3.38356	NA	70975	70178	66015
c1y_0010001_1	egg_allergy_cum_4y	NA	NA	NA	NA	NA	NA	2e-04	0.0351	0.0350877	4.28049	NA	70975	68351	64336
c1y_0010001_1	egg_allergy_score_until_4yo	NA	NA	NA	NA	NA	NA	2e-04	0.0558	0.0350877	5.58	NA	70975	68351	64336
c1y_0010001_1	egg_allergy_score_until_4yo_positive	NA	NA	NA	NA	NA	NA	2e-04	0.052	0.0350877	5.14851	NA	70975	68351	64336
c1y_0010001_1	exclusive_breastfeeding_1y	NA	NA	NA	NA	NA	NA	2e-04	0.0262	0.0350877	3.9697	NA	70975	68045	64066
c1y_0010001_1	febrile_convulsion_cum_4y	NA	NA	NA	NA	NA	NA	2e-04	0.0888	0.0350877	8.07273	NA	70975	68351	64336
c1y_0010001_1	feeding_type_yesterday_breast_feeding_count_1m	NA	NA	NA	NA	NA	NA	2e-04	0.0168	0.0350877	2.84746	NA	70975	65376	61627
c1y_0010001_1	feeding_type_yesterday_formula_feeding_count_1m	NA	NA	NA	NA	NA	NA	2e-04	0.0086	0.0350877	0.754386	NA	70975	65376	61627
c1y_0010001_1	fever_count_cum_2hy	NA	NA	NA	NA	NA	NA	2e-04	0.0463	0.0350877	5.38372	NA	70975	68351	64336
c1y_0010001_1	fever_count_cum_2y	NA	NA	NA	NA	NA	NA	2e-04	0.036	0.0350877	4.44444	NA	70975	68351	64336
c1y_0010001_1	fever_over_39c_count_cum_2hy	NA	NA	NA	NA	NA	NA	2e-04	0.0364	0.0350877	4.08989	NA	70975	68351	64336
c1y_0010001_1	fever_over_39c_count_cum_2y	NA	NA	NA	NA	NA	NA	2e-04	0.0302	0.0350877	3.82278	NA	70975	67848	63882
c1y_0010001_1	first_vaccination_bcg	NA	NA	NA	NA	NA	NA	2e-04	0.0051	0.0350877	0.822581	NA	70975	68169	64176
c1y_0010001_1	first_vaccination_dpt	NA	NA	NA	NA	NA	NA	2e-04	0.0012	0.0350877	0.193548	NA	70975	68106	64115
c1y_0010001_1	first_vaccination_haemophilus_b_influenzae	NA	NA	NA	NA	NA	NA	2e-04	8e-04	0.0350877	0.135593	NA	70975	68202	64205
c1y_0010001_1	first_vaccination_hbv	NA	NA	NA	NA	NA	NA	2e-04	0.015	0.0350877	2.63158	NA	70975	67114	63191
c1y_0010001_1	first_vaccination_pneumococcus	NA	NA	NA	NA	0.0153	0.0049	2e-04	-0.0025	0.0350877	-0.403226	NA	70975	64404	60644
c1y_0010001_1	first_vaccination_polio	NA	NA	NA	NA	-0.0031	0.0045	2e-04	-0.0064	0.0350877	-1.12281	NA	70975	68208	64212
c1y_0010001_1	first_vaccination_rotavirus	NA	NA	NA	NA	NA	NA	2e-04	0.0073	0.0350877	1.17742	NA	70975	68198	64202
c1y_0010001_1	fish_allergy_score_until_4yo_positive	NA	NA	NA	NA	NA	NA	2e-04	0.0081	0.0350877	1.55769	NA	70975	68351	64336
c1y_0010001_1	food_allergy_cum_4y	NA	NA	NA	NA	NA	NA	2e-04	0.0458	0.0350877	4.77083	NA	70975	68351	64336
c1y_0010001_1	food_allergy_cum_count_until_4yo	NA	NA	NA	NA	NA	NA	2e-04	0.0447	0.0350877	4.96667	NA	70975	68351	64336
c1y_0010001_1	food_allergy_egg_feeding_status_case_combined_1yh	NA	NA	NA	NA	NA	NA	2e-04	0.0402	0.0350877	4.46667	NA	70975	68351	64336
c1y_0010001_1	food_allergy_egg_feeding_status_case_combined_2y	NA	NA	NA	NA	NA	NA	2e-04	0.0343	0.0350877	4.34177	NA	70975	68351	64336
c1y_0010001_1	food_allergy_egg_feeding_status_case_combined_3y	NA	NA	NA	NA	NA	NA	2e-04	0.0219	0.0350877	2.60714	NA	70975	68351	64336
c1y_0010001_1	food_allergy_egg_feeding_status_case_combined_4y	NA	NA	NA	NA	NA	NA	2e-04	0.0133	0.0350877	1.77333	NA	70975	68351	64336
c1y_0010001_1	food_allergy_fish_feeding_status_case_combined_1yh	NA	NA	NA	NA	-0.0054	0.0051	2e-04	-0.0077	0.0350877	-1.30508	NA	70975	68280	64271
c1y_0010001_1	food_allergy_fish_feeding_status_case_combined_2y	NA	NA	NA	NA	NA	NA	2e-04	0.0034	0.0350877	0.53125	NA	70975	68351	64336
c1y_0010001_1	food_allergy_fish_feeding_status_case_combined_3y	NA	NA	NA	NA	-0.0036	0.0045	2e-04	-0.0118	0.0350877	-2.40816	NA	70975	68351	64336
c1y_0010001_1	food_allergy_fruit_feeding_status_case_combined_1yh	NA	NA	NA	NA	NA	NA	2e-04	0.0068	0.0350877	1.21429	NA	70975	68351	64336
c1y_0010001_1	food_allergy_fruit_feeding_status_case_combined_2y	NA	NA	NA	NA	NA	NA	2e-04	0.002	0.0350877	0.3125	NA	70975	68351	64336
c1y_0010001_1	food_allergy_fruit_feeding_status_case_combined_3y	NA	NA	NA	NA	0.0034	0.0047	2e-04	-7e-04	0.0350877	-0.107692	NA	70975	68351	64336
c1y_0010001_1	food_allergy_milk_feeding_status_case_combined_1yh	NA	NA	NA	NA	NA	NA	2e-04	0.0113	0.0350877	1.82258	NA	70975	68351	64336
c1y_0010001_1	food_allergy_milk_feeding_status_case_combined_2y	NA	NA	NA	NA	NA	NA	2e-04	0.0185	0.0350877	2.84615	NA	70975	68351	64336
c1y_0010001_1	food_allergy_milk_feeding_status_case_combined_3y	NA	NA	NA	NA	NA	NA	2e-04	0.0097	0.0350877	1.49231	NA	70975	68351	64336
c1y_0010001_1	food_allergy_milk_feeding_status_case_combined_4y	NA	NA	NA	NA	NA	NA	2e-04	0.0075	0.0350877	1.10294	NA	70975	68351	64336
c1y_0010001_1	food_allergy_non_peanuts_nuts_feeding_status_case_combined_4y	NA	NA	NA	NA	NA	NA	2e-04	0.0075	0.0350877	0.9375	NA	70975	68351	64336
c1y_0010001_1	food_allergy_nuts_feeding_status_case_combined_1yh	NA	NA	NA	NA	NA	NA	2e-04	0.0278	0.0350877	3.97143	NA	70975	68351	64336
c1y_0010001_1	food_allergy_nuts_feeding_status_case_combined_2y	NA	NA	NA	NA	NA	NA	2e-04	0.0206	0.0350877	2.98551	NA	70975	68351	64336
c1y_0010001_1	food_allergy_nuts_feeding_status_case_combined_3y	NA	NA	NA	NA	NA	NA	2e-04	0.0233	0.0350877	2.94937	NA	70975	64063	60320
c1y_0010001_1	food_allergy_peanuts_feeding_status_case_combined_4y	NA	NA	NA	NA	NA	NA	2e-04	0.0073	0.0350877	1.01389	NA	70975	68351	64336
c1y_0010001_1	food_allergy_score_cum_count_until_4yo	NA	NA	NA	NA	NA	NA	2e-04	0.064	0.0350877	6.09524	NA	70975	60702	57289
c1y_0010001_1	food_allergy_sesame_feeding_status_case_combined_1yh	NA	NA	NA	NA	NA	NA	2e-04	0.0083	0.0350877	1.22059	NA	70975	68351	64336
c1y_0010001_1	food_allergy_sesame_feeding_status_case_combined_2y	NA	NA	NA	NA	0.0034	0.0049	2e-04	-0.0116	0.0350877	-2	NA	70975	68351	64336
c1y_0010001_1	food_allergy_sesame_feeding_status_case_combined_3y	NA	NA	NA	NA	NA	NA	2e-04	0.0033	0.0350877	0.540984	NA	70975	67571	63642
c1y_0010001_1	food_allergy_shellfish_feeding_status_case_combined_1yh	NA	NA	NA	NA	NA	NA	2e-04	0.0297	0.0350877	4.30435	NA	70975	68351	64336
c1y_0010001_1	food_allergy_shellfish_feeding_status_case_combined_2y	NA	NA	NA	NA	NA	NA	2e-04	0.0117	0.0350877	1.82812	NA	70975	68351	64336
c1y_0010001_1	food_allergy_shellfish_feeding_status_case_combined_3y	NA	NA	NA	NA	NA	NA	2e-04	0.0023	0.0350877	0.338235	NA	70975	67101	63206
c1y_0010001_1	food_allergy_shellfish_feeding_status_case_combined_4y	NA	NA	NA	NA	NA	NA	2e-04	0.0249	0.0350877	3.32	NA	70975	68351	64336
c1y_0010001_1	food_allergy_soba_feeding_status_case_combined_1yh	NA	NA	NA	NA	NA	NA	2e-04	0.0249	0.0350877	3.95238	NA	70975	68351	64336
c1y_0010001_1	food_allergy_soba_feeding_status_case_combined_2y	NA	NA	NA	NA	NA	NA	2e-04	0.0143	0.0350877	2.2	NA	70975	68351	64336
c1y_0010001_1	food_allergy_soba_feeding_status_case_combined_3y	NA	NA	NA	NA	NA	NA	2e-04	0.0059	0.0350877	0.819444	NA	70975	67525	63595
c1y_0010001_1	food_allergy_soba_feeding_status_case_combined_4y	NA	NA	NA	NA	NA	NA	2e-04	0.0094	0.0350877	1.32394	NA	70975	68351	64336
c1y_0010001_1	food_allergy_wheat_feeding_status_case_combined_1yh	NA	NA	NA	NA	NA	NA	2e-04	0.008	0.0350877	1.45455	NA	70975	68351	64336
c1y_0010001_1	fruit_allergy_score_until_4yo_positive	NA	NA	NA	NA	NA	NA	2e-04	0.0137	0.0350877	2.20968	NA	70975	68351	64336
c1y_0010001_1	ft1b_0470001b	NA	NA	NA	NA	-0.0055	0.0047	2e-04	-0.0046	0.0350877	-0.479167	NA	70975	69824	65311
c1y_0010001_1	gastroenteritis_cum_2y	NA	NA	NA	NA	NA	NA	2e-04	0.0158	0.0350877	2.07895	NA	70975	68097	64103
c1y_0010001_1	hand_foot_and_mouth_disease_cum_2y	NA	NA	NA	NA	0.0139	0.0048	2e-04	-6e-04	0.0350877	-0.0810811	NA	70975	67626	63657
c1y_0010001_1	hba1c_ngsp_early	NA	NA	NA	NA	NA	NA	2e-04	0.0558	0.0350877	6.2	NA	70975	58660	55385
c1y_0010001_1	herpangina_cum_2y	NA	NA	NA	NA	NA	NA	2e-04	0.0091	0.0350877	1.26389	NA	70975	68116	64123
c1y_0010001_1	hsv_infection_cum_2y	NA	NA	NA	NA	NA	NA	2e-04	0.0026	0.0350877	0.472727	NA	70975	68102	64113
c1y_0010001_1	influenza_viral_infections_cum_4y	NA	NA	NA	NA	NA	NA	2e-04	0.0286	0.0350877	3.91781	NA	70975	68351	64336
c1y_0010001_1	intellectual_and_developmental_disability_including_language_delay_cum_4y	NA	NA	NA	NA	NA	NA	2e-04	2e-04	0.0350877	0.030303	NA	70975	68351	64336
c1y_0010001_1	isacc_modified_current_runny_nose_autumn_2y	NA	NA	NA	NA	NA	NA	2e-04	0.0014	0.0350877	0.237288	NA	70975	65361	61612
c1y_0010001_1	isacc_modified_current_runny_nose_autumn_3y	NA	NA	NA	NA	NA	NA	2e-04	0.0039	0.0350877	0.590909	NA	70975	65376	61627
c1y_0010001_1	isacc_modified_current_runny_nose_autumn_4y	NA	NA	NA	NA	-0.0056	0.0047	2e-04	-0.0066	0.0350877	-1.06452	NA	70975	65376	61627
c1y_0010001_1	isacc_modified_current_runny_nose_nonpollen_season_2y	NA	NA	NA	NA	NA	NA	2e-04	5e-04	0.0350877	0.0746269	NA	70975	65376	61627
c1y_0010001_1	isacc_modified_current_runny_nose_nonpollen_season_3y	NA	NA	NA	NA	-0.0072	0.0046	2e-04	-0.0024	0.0350877	-0.393443	NA	70975	65376	61627
c1y_0010001_1	isacc_modified_current_runny_nose_nonpollen_season_4y	NA	NA	NA	NA	NA	NA	2e-04	0.001	0.0350877	0.149254	NA	70975	62090	58610
c1y_0010001_1	isacc_modified_current_runny_nose_pollen_season_2y	NA	NA	NA	NA	NA	NA	2e-04	6e-04	0.0350877	0.0983607	NA	70975	65376	61627
c1y_0010001_1	isacc_modified_current_runny_nose_pollen_season_3y	NA	NA	NA	NA	NA	NA	2e-04	0.0055	0.0350877	0.833333	NA	70975	65376	61627
c1y_0010001_1	isacc_modified_current_runny_nose_pollen_season_4y	NA	NA	NA	NA	NA	NA	2e-04	0.0103	0.0350877	1.43056	NA	70975	65376	61627
c1y_0010001_1	isacc_modified_current_runny_nose_spring_2y	NA	NA	NA	NA	NA	NA	2e-04	0.0019	0.0350877	0.301587	NA	70975	65295	61555
c1y_0010001_1	isacc_modified_current_runny_nose_spring_3y	NA	NA	NA	NA	NA	NA	2e-04	0.0027	0.0350877	0.428571	NA	70975	65376	61627
c1y_0010001_1	isacc_modified_current_runny_nose_spring_4y	NA	NA	NA	NA	NA	NA	2e-04	0.0091	0.0350877	1.28169	NA	70975	65376	61627
c1y_0010001_1	isacc_modified_current_runny_nose_summer_2y	NA	NA	NA	NA	0.0027	0.0048	2e-04	-7e-04	0.0350877	-0.118644	NA	70975	65376	61627
c1y_0010001_1	isacc_modified_current_runny_nose_summer_3y	NA	NA	NA	NA	NA	NA	2e-04	0.0024	0.0350877	0.358209	NA	70975	65376	61627
c1y_0010001_1	isacc_modified_current_runny_nose_summer_4y	NA	NA	NA	NA	-0.0106	0.0051	2e-04	-3e-04	0.0350877	-0.0379747	NA	70975	65376	61627
c1y_0010001_1	isacc_modified_current_runny_nose_winter_2y	NA	NA	NA	NA	NA	NA	2e-04	0.0049	0.0350877	0.742424	NA	70975	65376	61627
c1y_0010001_1	isacc_modified_current_runny_nose_winter_3y	NA	NA	NA	NA	-0.002	0.0046	2e-04	-9e-04	0.0350877	-0.160714	NA	70975	65376	61627
c1y_0010001_1	isacc_modified_current_runny_nose_winter_4y	NA	NA	NA	NA	-0.0111	0.0048	2e-04	-0.0038	0.0350877	-0.535211	NA	70975	65376	61627
c1y_0010001_1	kawasaki_disease_cum_4y	NA	NA	NA	NA	0.01	0.0049	2e-04	-6e-04	0.0350877	-0.0967742	NA	70975	68351	64336
c1y_0010001_1	length_of_labor	NA	NA	NA	NA	NA	NA	2e-04	0.0336	0.0350877	4.73239	NA	70975	68235	64236
c1y_0010001_1	low_birth_weight	NA	NA	NA	NA	NA	NA	2e-04	0.0312	0.0350877	4.8	NA	70975	66116	62337
c1y_0010001_1	lower_respiratory_tract_infection_cum_2y	NA	NA	NA	NA	NA	NA	2e-04	0.0186	0.0350877	2.58333	NA	70975	68258	64258
c1y_0010001_1	m1m_bed_time	NA	NA	NA	NA	NA	NA	2e-04	2e-04	0.0350877	0.0350877	NA	70975	66682	62833
c1y_0010001_1	m1m_nap_count	NA	NA	NA	NA	NA	NA	2e-04	0.0286	0.0350877	4.4	NA	70975	66813	62944
c1y_0010001_1	m1m_night_wake_up_count	NA	NA	NA	NA	NA	NA	2e-04	0.0238	0.0350877	3.83871	NA	70975	66518	62687
c1y_0010001_1	m1m_sleep_time_day	NA	NA	NA	NA	NA	NA	2e-04	0.0395	0.0350877	6.69492	NA	70975	66813	62944
c1y_0010001_1	m1m_sleep_time_night	NA	NA	NA	NA	NA	NA	2e-04	0.0141	0.0350877	2.2381	NA	70975	66813	62944
c1y_0010001_1	m1m_total_sleep_time	NA	NA	NA	NA	NA	NA	2e-04	0.028	0.0350877	4.66667	NA	70975	66813	62944
c1y_0010001_1	m1m_wake_up_time	NA	NA	NA	NA	NA	NA	2e-04	0.0249	0.0350877	3.19231	NA	70975	65376	61627
c1y_0010001_1	mbpfas0001b	NA	NA	NA	NA	NA	NA	2e-04	0.0136	0.0350877	0.660194	NA	70975	70596	66017
c1y_0010001_1	mbpfas0039b	NA	NA	NA	NA	NA	NA	2e-04	0.0042	0.0350877	0.214286	NA	70975	70596	66017
c1y_0010001_1	mbpfas0053b	NA	NA	NA	NA	NA	NA	2e-04	0.0222	0.0350877	1.21978	NA	70975	70596	66017
c1y_0010001_1	mbpfas0067b	NA	NA	NA	NA	NA	NA	2e-04	0.0296	0.0350877	1.5914	NA	70975	70596	66017
c1y_0010001_1	milk_allergy_1hy	NA	NA	NA	NA	NA	NA	2e-04	0.0138	0.0350877	2.15625	NA	70975	68351	64336
c1y_0010001_1	milk_allergy_2y	NA	NA	NA	NA	NA	NA	2e-04	0.0113	0.0350877	1.79365	NA	70975	68351	64336
c1y_0010001_1	milk_allergy_3y	NA	NA	NA	NA	NA	NA	2e-04	0.0017	0.0350877	0.288136	NA	70975	70178	66015
c1y_0010001_1	milk_allergy_cum_4y	NA	NA	NA	NA	NA	NA	2e-04	0.0203	0.0350877	3.02985	NA	70975	68351	64336
c1y_0010001_1	milk_allergy_score_until_4yo	NA	NA	NA	NA	NA	NA	2e-04	0.0317	0.0350877	4.28378	NA	70975	68351	64336
c1y_0010001_1	milk_allergy_score_until_4yo_positive	NA	NA	NA	NA	NA	NA	2e-04	0.0309	0.0350877	4.06579	NA	70975	68351	64336
c1y_0010001_1	mt1b_0040001b	NA	NA	NA	NA	NA	NA	2e-04	0.015	0.0350877	2.58621	NA	70975	70596	66017
c1y_0010001_1	mt1b_0040101b	NA	NA	NA	NA	NA	NA	2e-04	0.0141	0.0350877	2.35	NA	70975	70181	65651
c1y_0010001_1	mumps_cum_4y	NA	NA	NA	NA	NA	NA	2e-04	0.0044	0.0350877	0.594595	NA	70975	68351	64336
c1y_0010001_1	mycotic_or_fungal_infection_cum_2y	NA	NA	NA	NA	NA	NA	2e-04	0.0053	0.0350877	0.929825	NA	70975	67881	63911
c1y_0010001_1	nuts_allergy_score_until_4yo_positive	NA	NA	NA	NA	NA	NA	2e-04	0.0098	0.0350877	1.44118	NA	70975	68351	64336
c1y_0010001_1	otitis_media_cum_2y	NA	NA	NA	NA	NA	NA	2e-04	0.0243	0.0350877	3.68182	NA	70975	63916	60153
c1y_0010001_1	out_of_night_diapers_age_4y	NA	NA	NA	NA	NA	NA	2e-04	0.0304	0.0350877	2.15603	NA	70975	64853	61180
c1y_0010001_1	participant_reported_food_allergy_cum_4y	NA	NA	NA	NA	NA	NA	2e-04	0.0429	0.0350877	4.71429	NA	70975	68351	64336
c1y_0010001_1	peanuts_allergy_score_4yo_positive	NA	NA	NA	NA	NA	NA	2e-04	0.0018	0.0350877	0.28125	NA	70975	68351	64336
c1y_0010001_1	premature_birth	NA	NA	NA	NA	NA	NA	2e-04	0.0091	0.0350877	1.56897	NA	70975	66813	62944
c1y_0010001_1	psychomotor_developmental_delay_cum_4y	NA	NA	NA	NA	4.9711e-05	0.0048	2e-04	-0.0018	0.0350877	-0.295082	NA	70975	68351	64336
c1y_0010001_1	roseola_infantum_cum_2y	NA	NA	NA	NA	NA	NA	2e-04	0.0126	0.0350877	2	NA	70975	68104	64112
c1y_0010001_1	rsv_infection_cum_2y	NA	NA	NA	NA	NA	NA	2e-04	0.0361	0.0350877	5.30882	NA	70975	67995	64014
c1y_0010001_1	shellfish_allergy_score_until_4yo_positive	NA	NA	NA	NA	NA	NA	2e-04	0.0027	0.0350877	0.442623	NA	70975	68351	64336
c1y_0010001_1	soba_allergy_score_until_4yo_positive	NA	NA	NA	NA	NA	NA	2e-04	0.0105	0.0350877	1.75	NA	70975	68351	64336
c1y_0010001_1	soybean_allergy_score_until_4yo_positive	NA	NA	NA	NA	NA	NA	2e-04	0.0084	0.0350877	1.29231	NA	70975	68351	64336
c1y_0010001_1	streptococcus_pyogenes_cum_4y	NA	NA	NA	NA	NA	NA	2e-04	0.0062	0.0350877	0.984127	NA	70975	68351	64336
c1y_0010001_1	ucbb_0080001b	NA	NA	NA	NA	NA	NA	2e-04	0.029	0.0350877	4.83333	NA	70975	70047	65513
c1y_0010001_1	upper_respiratory_tract_infection_cum_2y	NA	NA	NA	NA	NA	NA	2e-04	0.018	0.0350877	2.64706	NA	70975	68134	64140
c1y_0010001_1	urinary_tract_infections_cum_4y	NA	NA	NA	NA	0.0018	0.0043	2e-04	-0.0027	0.0350877	-0.442623	NA	70975	67868	63907
c1y_0010001_1	urticaria_cum_4y	NA	NA	NA	NA	NA	NA	2e-04	0.0121	0.0350877	1.77941	NA	70975	68181	64182
c1y_0010001_1	varicella_cum_4y	NA	NA	NA	NA	NA	NA	2e-04	0.0045	0.0350877	0.642857	NA	70975	66059	62222
c1y_0010001_1	wheat_allergy_score_until_4yo_positive	NA	NA	NA	NA	NA	NA	2e-04	0.0305	0.0350877	4.55224	NA	70975	68351	64336
c1y_0010001_3	BMI	NA	NA	NA	NA	0.0063	0.0065	-4e-04	0.1732	-0.0677966	19.4607	NA	71266	163835	0
c1y_0010001_3	adenovirus_infection_cum_2y	NA	NA	NA	NA	-0.0088	0.0049	-4e-04	0.0171	-0.0677966	2.71429	NA	70975	68134	64140
c1y_0010001_3	allergic_conjunctivitis_cum_4y	NA	NA	NA	NA	-0.0055	0.0044	-4e-04	0.0162	-0.0677966	2.28169	NA	70975	68351	64336
c1y_0010001_3	allergic_conjunctivitis_or_rhinitis_or_hay_fever_cum_4y	NA	NA	NA	NA	-0.0013	0.0047	-4e-04	0.0086	-0.0677966	1.11688	NA	70975	68351	64336
c1y_0010001_3	allergic_rhinitis_cum_4y	NA	NA	NA	NA	-0.004	0.0047	-4e-04	0.0126	-0.0677966	1.55556	NA	70975	67552	63615
c1y_0010001_3	any_food_allergy_score_positive_until_4yo	NA	NA	NA	NA	-0.0152	0.0048	-4e-04	0.0548	-0.0677966	5.48	NA	70975	68351	64336
c1y_0010001_3	asthma_cum_4y	NA	NA	NA	NA	-5e-04	0.0051	-4e-04	0.0306	-0.0677966	3.1875	NA	70975	68351	64336
c1y_0010001_3	atopic_dermatitis_cum_4y	NA	NA	NA	NA	-0.0106	0.0055	-4e-04	0.0633	-0.0677966	5.86111	NA	70975	68351	64336
c1y_0010001_3	autistic_spectrum_disorder_and_pddnos_cum_4y	NA	NA	NA	NA	8e-04	0.0047	-4e-04	0.0107	-0.0677966	1.94545	NA	70975	66059	62222
c1y_0010001_3	bone_fracture_cum_4y	NA	NA	NA	NA	0.0043	0.0043	-4e-04	0.0034	-0.0677966	0.548387	NA	70975	68351	64336
c1y_0010001_3	breast_feeding_cessation_1m	NA	NA	NA	NA	0.0201	0.005	-4e-04	0.004	-0.0677966	0.634921	NA	70975	68198	64202
c1y_0010001_3	breast_feeding_cessation_2m	NA	NA	NA	NA	0.05	0.0048	-4e-04	0.0142	-0.0677966	2.18462	NA	70975	68202	64205
c1y_0010001_3	breast_feeding_cessation_3m	NA	NA	NA	NA	0.0538	0.0052	-4e-04	0.0112	-0.0677966	1.77778	NA	70975	64404	60644
c1y_0010001_3	breast_feeding_cessation_age	NA	NA	NA	NA	-0.0368	0.0047	-4e-04	0.018	-0.0677966	2.14286	NA	70975	67114	63191
c1y_0010001_3	breast_feeding_period_1y	NA	NA	NA	NA	-0.0765	0.0051	-4e-04	0.0188	-0.0677966	2.84848	NA	70975	68169	64176
c1y_0010001_3	c1hy_0030001b2	NA	NA	NA	NA	-0.0013	0.0046	-4e-04	0.0102	-0.0677966	1.85455	NA	70975	70596	66017
c1y_0010001_3	c1hy_0070002b	NA	NA	NA	NA	0.006	0.0045	-4e-04	0.0083	-0.0677966	1.40678	NA	70975	70596	66017
c1y_0010001_3	c1hy_0100001_2	NA	NA	NA	NA	-0.0083	0.005	-4e-04	0.0118	-0.0677966	1.81538	NA	70975	70178	66015
c1y_0010001_3	c1hy_0100001_3	NA	NA	NA	NA	-0.0069	0.0054	-4e-04	0.0295	-0.0677966	3.73418	NA	70975	70178	66015
c1y_0010001_3	c1hy_0100001_4	NA	NA	NA	NA	-0.002	0.0048	-4e-04	-0.0043	-0.0677966	-0.767857	NA	70975	70178	66015
c1y_0010001_3	c1hy_0100501_3	NA	NA	NA	NA	-0.0112	0.0048	-4e-04	0.0065	-0.0677966	1.14035	NA	70975	70178	66015
c1y_0010001_3	c1hy_0100501_4	NA	NA	NA	NA	-0.0044	0.0044	-4e-04	0.0022	-0.0677966	0.407407	NA	70975	70178	66015
c1y_0010001_3	c1hy_0102001_3	NA	NA	NA	NA	-0.0022	0.0049	-4e-04	-0.0046	-0.0677966	-0.754098	NA	70975	70178	66015
c1y_0010001_3	c1hy_0103001_3	NA	NA	NA	NA	-0.0089	0.0049	-4e-04	0.018	-0.0677966	3.33333	NA	70975	70178	66015
c1y_0010001_3	c1hy_0103501_2	NA	NA	NA	NA	0.0056	0.0052	-4e-04	0.0212	-0.0677966	2.94444	NA	70975	70178	66015
c1y_0010001_3	c1hy_0103501_3	NA	NA	NA	NA	-0.0161	0.0046	-4e-04	0.0018	-0.0677966	0.295082	NA	70975	70178	66015
c1y_0010001_3	c1hy_0104001_2	NA	NA	NA	NA	-0.0203	0.0048	-4e-04	0.0266	-0.0677966	4.09231	NA	70975	70178	66015
c1y_0010001_3	c1hy_0104001_3	NA	NA	NA	NA	-0.0054	0.0051	-4e-04	-0.0029	-0.0677966	-0.508772	NA	70975	70178	66015
c1y_0010001_3	c1hy_0104501_2	NA	NA	NA	NA	0.0145	0.0044	-4e-04	0.0064	-0.0677966	1.03226	NA	70975	70178	66015
c1y_0010001_3	c1hy_0105001_2	NA	NA	NA	NA	-0.0069	0.0051	-4e-04	0.028	-0.0677966	4.24242	NA	70975	70178	66015
c1y_0010001_3	c1hy_0105001_3	NA	NA	NA	NA	-0.0037	0.0048	-4e-04	-0.003	-0.0677966	-0.491803	NA	70975	70178	66015
c1y_0010001_3	c1hy_0240001_1	NA	NA	NA	NA	0.0058	0.0053	-4e-04	0.0045	-0.0677966	0.725806	NA	70975	70178	66015
c1y_0010001_3	c1hy_0240001_2	NA	NA	NA	NA	-0.0133	0.0053	-4e-04	0.0057	-0.0677966	0.890625	NA	70975	70178	66015
c1y_0010001_3	c1hy_0250001_1	NA	NA	NA	NA	-0.0118	0.0054	-4e-04	0.0278	-0.0677966	3.80822	NA	70975	70178	66015
c1y_0010001_3	c1hy_0250001_2	NA	NA	NA	NA	0.0034	0.0053	-4e-04	0.0162	-0.0677966	2.41791	NA	70975	70178	66015
c1y_0010001_3	c1hy_0250001_3	NA	NA	NA	NA	0.0067	0.0052	-4e-04	0.0352	-0.0677966	5.10145	NA	70975	70178	66015
c1y_0010001_3	c1hy_0380101_1	NA	NA	NA	NA	-0.0103	0.0049	-4e-04	-0.0018	-0.0677966	-0.295082	NA	70975	69564	65463
c1y_0010001_3	c1hy_0380101_2	NA	NA	NA	NA	0.0111	0.0047	-4e-04	0.0101	-0.0677966	1.68333	NA	70975	70178	66015
c1y_0010001_3	c1hy_0380101_3	NA	NA	NA	NA	-0.0095	0.0051	-4e-04	-7e-04	-0.0677966	-0.106061	NA	70975	70178	66015
c1y_0010001_3	c1hy_0380101_4	NA	NA	NA	NA	0.0202	0.0048	-4e-04	-2e-04	-0.0677966	-0.03125	NA	70975	69945	65810
c1y_0010001_3	c1hy_0493002b	NA	NA	NA	NA	0.0063	0.0049	-4e-04	0.0045	-0.0677966	0.789474	NA	70975	70596	66017
c1y_0010001_3	c1hy_asq_total	NA	NA	NA	NA	0.0042	0.0048	-4e-04	0.0772	-0.0677966	8.21277	NA	70975	70596	66017
c1y_0010001_3	c1hy_bed_time	NA	NA	NA	NA	0.0011	0.0052	-4e-04	0.0269	-0.0677966	3.68493	NA	70975	63720	60124
c1y_0010001_3	c1hy_bmi	NA	NA	NA	NA	5e-04	0.0054	-4e-04	0.1847	-0.0677966	13.2878	NA	70975	70178	66015
c1y_0010001_3	c1hy_nap_count	NA	NA	NA	NA	0.0239	0.0049	-4e-04	0.0165	-0.0677966	2.46269	NA	70975	66116	62337
c1y_0010001_3	c1hy_night_wake_up_count	NA	NA	NA	NA	0.0154	0.0047	-4e-04	0.0287	-0.0677966	4.28358	NA	70975	62761	59194
c1y_0010001_3	c1hy_sleep_time_day	NA	NA	NA	NA	0.0089	0.005	-4e-04	0.0195	-0.0677966	3.25	NA	70975	66813	62944
c1y_0010001_3	c1hy_sleep_time_night	NA	NA	NA	NA	-0.0172	0.0046	-4e-04	0.0231	-0.0677966	3.34783	NA	70975	66813	62944
c1y_0010001_3	c1hy_total_sleep_time	NA	NA	NA	NA	-0.0033	0.0044	-4e-04	0.01	-0.0677966	1.5873	NA	70975	66813	62944
c1y_0010001_3	c1hy_wake_up_time	NA	NA	NA	NA	-0.0189	0.0051	-4e-04	0.0699	-0.0677966	9.07792	NA	70975	63760	60147
c1y_0010001_3	c1y_0090005b	NA	NA	NA	NA	-0.0012	0.005	-4e-04	-0.0013	-0.0677966	-0.188406	NA	70975	70596	66017
c1y_0010001_3	c1y_0170001_1	NA	NA	NA	NA	-0.0032	0.0051	-4e-04	0.0144	-0.0677966	2.18182	NA	70975	69918	65793
c1y_0010001_3	c1y_0170001_1_3	NA	NA	NA	NA	-0.0063	0.0051	-4e-04	0.0501	-0.0677966	5.16495	NA	70975	67902	63943
c1y_0010001_3	c1y_0170001_3	NA	NA	NA	NA	-0.008	0.005	-4e-04	0.0238	-0.0677966	3.05128	NA	70975	69960	65830
c1y_0010001_3	c1y_0210001_1	NA	NA	NA	NA	0.0045	0.0047	-4e-04	0.0085	-0.0677966	1.25	NA	70975	70072	65926
c1y_0010001_3	c1y_0210001_2	NA	NA	NA	NA	-0.0132	0.0048	-4e-04	0.0083	-0.0677966	1.23881	NA	70975	70178	66015
c1y_0010001_3	c1y_0220001_1	NA	NA	NA	NA	-0.0125	0.0052	-4e-04	0.0185	-0.0677966	3.13559	NA	70975	70178	66015
c1y_0010001_3	c1y_0220001_2	NA	NA	NA	NA	0.0011	0.0042	-4e-04	0.016	-0.0677966	2.38806	NA	70975	70178	66015
c1y_0010001_3	c1y_0220001_3	NA	NA	NA	NA	0.0054	0.005	-4e-04	0.0414	-0.0677966	6.27273	NA	70975	70178	66015
c1y_0010001_3	c1y_1_bmi	NA	NA	NA	NA	-0.0025	0.0055	-4e-04	0.2582	-0.0677966	13.1066	NA	70975	70158	65998
c1y_0010001_3	c1y_2_bmi	NA	NA	NA	NA	0.0018	0.0056	-4e-04	0.282	-0.0677966	17.4074	NA	70975	70178	66015
c1y_0010001_3	c1y_asq_total	NA	NA	NA	NA	0.0037	0.0052	-4e-04	0.1088	-0.0677966	11.6989	NA	70975	70596	66017
c1y_0010001_3	c1y_bed_time	NA	NA	NA	NA	-0.0076	0.0049	-4e-04	0.0129	-0.0677966	2.01562	NA	70975	65793	62000
c1y_0010001_3	c1y_nap_count	NA	NA	NA	NA	0.0068	0.0049	-4e-04	0.0192	-0.0677966	3.04762	NA	70975	65903	62105
c1y_0010001_3	c1y_night_wake_up_count	NA	NA	NA	NA	0.0102	0.0047	-4e-04	0.0191	-0.0677966	3.03175	NA	70975	65855	62066
c1y_0010001_3	c1y_sleep_time_day	NA	NA	NA	NA	-0.0106	0.0045	-4e-04	0.0204	-0.0677966	3.2381	NA	70975	65731	61947
c1y_0010001_3	c1y_sleep_time_night	NA	NA	NA	NA	-0.0046	0.0048	-4e-04	0.029	-0.0677966	4.26471	NA	70975	65725	61941
c1y_0010001_3	c1y_total_sleep_time	NA	NA	NA	NA	-0.0099	0.0044	-4e-04	0.0279	-0.0677966	4.5	NA	70975	65805	62018
c1y_0010001_3	c1y_wake_up_time	NA	NA	NA	NA	-0.0312	0.0048	-4e-04	0.063	-0.0677966	8.87324	NA	70975	65761	61980
c1y_0010001_3	c2hy_0040401b	NA	NA	NA	NA	-0.0032	0.0048	-4e-04	-0.0044	-0.0677966	-0.733333	NA	70975	70596	66017
c1y_0010001_3	c2hy_asq_total	NA	NA	NA	NA	-0.0088	0.0051	-4e-04	0.0765	-0.0677966	8.89535	NA	70975	70047	65513
c1y_0010001_3	c2hy_bmi	NA	NA	NA	NA	0.0017	0.0058	-4e-04	0.2398	-0.0677966	16.2027	NA	70975	70178	66015
c1y_0010001_3	c2y_0070301b	NA	NA	NA	NA	0.0034	0.0048	-4e-04	-2e-04	-0.0677966	-0.0338983	NA	70975	70596	66017
c1y_0010001_3	c2y_0080001_1	NA	NA	NA	NA	-0.0097	0.0049	-4e-04	0.0208	-0.0677966	3.25	NA	70975	69905	65765
c1y_0010001_3	c2y_0080001_2	NA	NA	NA	NA	-0.0236	0.0048	-4e-04	0.0219	-0.0677966	3.47619	NA	70975	69899	65759
c1y_0010001_3	c2y_0090001b2	NA	NA	NA	NA	-0.0075	0.0052	-4e-04	-0.008	-0.0677966	-1.37931	NA	70975	70596	66017
c1y_0010001_3	c2y_0100001_2	NA	NA	NA	NA	-0.0131	0.0046	-4e-04	0.0196	-0.0677966	2.9697	NA	70975	69921	65780
c1y_0010001_3	c2y_0100001_3	NA	NA	NA	NA	-0.0095	0.005	-4e-04	0.0195	-0.0677966	2.70833	NA	70975	67798	63773
c1y_0010001_3	c2y_0100001_4	NA	NA	NA	NA	0.0063	0.005	-4e-04	0.008	-0.0677966	1.25	NA	70975	67700	63683
c1y_0010001_3	c2y_0100501_3	NA	NA	NA	NA	-0.0102	0.0045	-4e-04	0.0093	-0.0677966	1.55	NA	70975	67822	63795
c1y_0010001_3	c2y_0102001_3	NA	NA	NA	NA	0.0104	0.0045	-4e-04	-5e-04	-0.0677966	-0.0877193	NA	70975	69987	65838
c1y_0010001_3	c2y_0103501_2	NA	NA	NA	NA	-0.0043	0.0051	-4e-04	0.0157	-0.0677966	2.34328	NA	70975	69842	65703
c1y_0010001_3	c2y_0103501_3	NA	NA	NA	NA	-0.0056	0.0044	-4e-04	5e-04	-0.0677966	0.0833333	NA	70975	69820	65688
c1y_0010001_3	c2y_0104001_2	NA	NA	NA	NA	-0.0161	0.0048	-4e-04	0.0185	-0.0677966	2.68116	NA	70975	69759	65622
c1y_0010001_3	c2y_0104001_3	NA	NA	NA	NA	8.2214e-05	0.005	-4e-04	-0.0028	-0.0677966	-0.491228	NA	70975	69954	65811
c1y_0010001_3	c2y_0104501_2	NA	NA	NA	NA	-0.0081	0.0045	-4e-04	-0.009	-0.0677966	-1.55172	NA	70975	70178	66015
c1y_0010001_3	c2y_0105001_2	NA	NA	NA	NA	-0.0127	0.0052	-4e-04	0.0227	-0.0677966	3.28986	NA	70975	70178	66015
c1y_0010001_3	c2y_0105001_3	NA	NA	NA	NA	-0.0043	0.0051	-4e-04	0.0027	-0.0677966	0.457627	NA	70975	70178	66015
c1y_0010001_3	c2y_asq_total	NA	NA	NA	NA	-0.003	0.0047	-4e-04	0.079	-0.0677966	8.97727	NA	70975	70181	65651
c1y_0010001_3	c2y_bmi	NA	NA	NA	NA	-0.0045	0.0055	-4e-04	0.237	-0.0677966	16.4583	NA	70975	70178	66015
c1y_0010001_3	c3hy_asq_total	NA	NA	NA	NA	-0.0086	0.005	-4e-04	0.0646	-0.0677966	8.17722	NA	70975	70453	65884
c1y_0010001_3	c3hy_bmi	NA	NA	NA	NA	-0.0034	0.0054	-4e-04	0.2701	-0.0677966	16.3697	NA	70975	68774	64739
c1y_0010001_3	c3y_0040001_1	NA	NA	NA	NA	0.0041	0.0048	-4e-04	0.0083	-0.0677966	1.22059	NA	70975	70178	66015
c1y_0010001_3	c3y_0040001_2	NA	NA	NA	NA	-0.0159	0.0049	-4e-04	0.0111	-0.0677966	1.65672	NA	70975	70178	66015
c1y_0010001_3	c3y_0050001_1	NA	NA	NA	NA	-0.0021	0.0053	-4e-04	0.022	-0.0677966	3.18841	NA	70975	70178	66015
c1y_0010001_3	c3y_0050001_2	NA	NA	NA	NA	0.0026	0.0052	-4e-04	0.0089	-0.0677966	1.28986	NA	70975	70178	66015
c1y_0010001_3	c3y_0050001_3	NA	NA	NA	NA	0.0045	0.0055	-4e-04	0.0435	-0.0677966	6.30435	NA	70975	70178	66015
c1y_0010001_3	c3y_0100301b	NA	NA	NA	NA	0.0061	0.0046	-4e-04	0.0041	-0.0677966	0.554054	NA	70975	70596	66017
c1y_0010001_3	c3y_0110001_3	NA	NA	NA	NA	6e-04	0.0049	-4e-04	0.0212	-0.0677966	2.90411	NA	70975	70178	66015
c1y_0010001_3	c3y_0110501_3	NA	NA	NA	NA	-0.0077	0.0047	-4e-04	0.0021	-0.0677966	0.368421	NA	70975	70178	66015
c1y_0010001_3	c3y_0112001_3	NA	NA	NA	NA	-0.001	0.0046	-4e-04	-0.0015	-0.0677966	-0.254237	NA	70975	70178	66015
c1y_0010001_3	c3y_0113501_2	NA	NA	NA	NA	-0.003	0.005	-4e-04	0.0043	-0.0677966	0.661538	NA	70975	70178	66015
c1y_0010001_3	c3y_0113501_3	NA	NA	NA	NA	-0.0074	0.0045	-4e-04	-0.0015	-0.0677966	-0.217391	NA	70975	70178	66015
c1y_0010001_3	c3y_0114001_2	NA	NA	NA	NA	-0.0105	0.0049	-4e-04	0.0042	-0.0677966	0.591549	NA	70975	70178	66015
c1y_0010001_3	c3y_0114001_3	NA	NA	NA	NA	0.0016	0.0052	-4e-04	-0.0047	-0.0677966	-0.783333	NA	70975	70178	66015
c1y_0010001_3	c3y_0114501_2	NA	NA	NA	NA	0.0063	0.0044	-4e-04	-0.0038	-0.0677966	-0.666667	NA	70975	69309	65205
c1y_0010001_3	c3y_0115001_2	NA	NA	NA	NA	-0.0031	0.0053	-4e-04	0.0175	-0.0677966	2.46479	NA	70975	69920	65775
c1y_0010001_3	c3y_0115001_3	NA	NA	NA	NA	-0.0123	0.0049	-4e-04	0.0016	-0.0677966	0.231884	NA	70975	69935	65800
c1y_0010001_3	c3y_0280201b	NA	NA	NA	NA	-0.0141	0.0048	-4e-04	0.0051	-0.0677966	0.689189	NA	70975	70596	66017
c1y_0010001_3	c3y_0280301b	NA	NA	NA	NA	-0.0153	0.0046	-4e-04	-0.0041	-0.0677966	-0.602941	NA	70975	70310	65760
c1y_0010001_3	c3y_0280501b	NA	NA	NA	NA	-0.0011	0.0047	-4e-04	0.0089	-0.0677966	1.27143	NA	70975	70596	66017
c1y_0010001_3	c3y_0280601b	NA	NA	NA	NA	-0.0062	0.0049	-4e-04	0.0065	-0.0677966	0.866667	NA	70975	70596	66017
c1y_0010001_3	c3y_0280901b	NA	NA	NA	NA	-0.0153	0.0052	-4e-04	-0.0038	-0.0677966	-0.520548	NA	70975	70596	66017
c1y_0010001_3	c3y_0600101_1	NA	NA	NA	NA	0.0034	0.0047	-4e-04	-0.01	-0.0677966	-1.5625	NA	70975	69685	65562
c1y_0010001_3	c3y_0600101_2	NA	NA	NA	NA	0.0045	0.005	-4e-04	0.001	-0.0677966	0.15625	NA	70975	70038	65891
c1y_0010001_3	c3y_0600101_3	NA	NA	NA	NA	-0.01	0.0044	-4e-04	-0.0012	-0.0677966	-0.181818	NA	70975	69125	65077
c1y_0010001_3	c3y_0600101_4	NA	NA	NA	NA	0.0052	0.0048	-4e-04	-0.0052	-0.0677966	-0.787879	NA	70975	70050	65899
c1y_0010001_3	c3y_asq_total	NA	NA	NA	NA	-0.0082	0.0053	-4e-04	0.0674	-0.0677966	8.53165	NA	70975	69824	65311
c1y_0010001_3	c3y_bed_time	NA	NA	NA	NA	0.0047	0.0046	-4e-04	0.0309	-0.0677966	4.29167	NA	70975	66813	62944
c1y_0010001_3	c3y_bmi	NA	NA	NA	NA	-0.0043	0.0055	-4e-04	0.2654	-0.0677966	15.7976	NA	70975	70178	66015
c1y_0010001_3	c3y_nap_count	NA	NA	NA	NA	0.0162	0.0045	-4e-04	0.0206	-0.0677966	3.12121	NA	70975	66144	62327
c1y_0010001_3	c3y_night_wake_up_count	NA	NA	NA	NA	0.0118	0.0045	-4e-04	0.0214	-0.0677966	2.77922	NA	70975	66813	62944
c1y_0010001_3	c3y_sleep_time_day	NA	NA	NA	NA	0.0148	0.0052	-4e-04	0.0233	-0.0677966	3.32857	NA	70975	65818	62023
c1y_0010001_3	c3y_sleep_time_night	NA	NA	NA	NA	-0.0151	0.0042	-4e-04	0.0351	-0.0677966	4.94366	NA	70975	65865	62069
c1y_0010001_3	c3y_total_sleep_time	NA	NA	NA	NA	0.0049	0.0051	-4e-04	0.0118	-0.0677966	1.84375	NA	70975	65733	61955
c1y_0010001_3	c3y_wake_up_time	NA	NA	NA	NA	-0.0102	0.0048	-4e-04	0.0777	-0.0677966	9.03488	NA	70975	66696	62842
c1y_0010001_3	c4y_0042102b	NA	NA	NA	NA	7e-04	0.0046	-4e-04	0.0495	-0.0677966	5.625	NA	70975	70596	66017
c1y_0010001_3	c4y_0060301b	NA	NA	NA	NA	-6e-04	0.0049	-4e-04	0.0017	-0.0677966	0.261538	NA	70975	70596	66017
c1y_0010001_3	c4y_0070001_3	NA	NA	NA	NA	-0.0063	0.0049	-4e-04	0.0123	-0.0677966	1.5375	NA	70975	69946	65806
c1y_0010001_3	c4y_0070501_3	NA	NA	NA	NA	-0.0119	0.0049	-4e-04	0.0028	-0.0677966	0.444444	NA	70975	70249	65703
c1y_0010001_3	c4y_0073501_2	NA	NA	NA	NA	-0.0023	0.005	-4e-04	0.0278	-0.0677966	3.97143	NA	70975	56798	53200
c1y_0010001_3	c4y_0073501_3	NA	NA	NA	NA	-0.0097	0.0041	-4e-04	-0.0024	-0.0677966	-0.347826	NA	70975	70596	66017
c1y_0010001_3	c4y_0074001_2	NA	NA	NA	NA	-0.0109	0.0046	-4e-04	0.0094	-0.0677966	1.25333	NA	70975	70596	66017
c1y_0010001_3	c4y_0075001_2	NA	NA	NA	NA	-0.0122	0.0048	-4e-04	0.0023	-0.0677966	0.315068	NA	70975	70596	66017
c1y_0010001_3	c4y_0075001_3	NA	NA	NA	NA	-0.004	0.0048	-4e-04	0.0017	-0.0677966	0.257576	NA	70975	70596	66017
c1y_0010001_3	c4y_0075501_2	NA	NA	NA	NA	-6e-04	0.0052	-4e-04	0.0019	-0.0677966	0.253333	NA	70975	70596	66017
c1y_0010001_3	c4y_0075501_3	NA	NA	NA	NA	-0.0101	0.0045	-4e-04	0.008	-0.0677966	1.17647	NA	70975	70596	66017
c1y_0010001_3	c4y_0310401b	NA	NA	NA	NA	3e-04	0.0046	-4e-04	-0.0049	-0.0677966	-0.544444	NA	70975	70596	66017
c1y_0010001_3	c4y_0310901b	NA	NA	NA	NA	-0.0054	0.0052	-4e-04	0.0128	-0.0677966	1.52381	NA	70975	70596	66017
c1y_0010001_3	c4y_0490001_1	NA	NA	NA	NA	-0.0365	0.005	-4e-04	0.0125	-0.0677966	1.66667	NA	70975	70596	66017
c1y_0010001_3	c4y_0490001_2	NA	NA	NA	NA	0.0362	0.0051	-4e-04	0.0097	-0.0677966	1.34722	NA	70975	70596	66017
c1y_0010001_3	c4y_0490001_3	NA	NA	NA	NA	0.0048	0.0045	-4e-04	0.0014	-0.0677966	0.208955	NA	70975	70596	66017
c1y_0010001_3	c4y_asq_total	NA	NA	NA	NA	-0.0068	0.0047	-4e-04	0.0553	-0.0677966	6.28409	NA	70975	70254	65706
c1y_0010001_3	c4y_bmi	NA	NA	NA	NA	7e-04	0.0057	-4e-04	0.2773	-0.0677966	16.7048	NA	70975	64065	60506
c1y_0010001_3	c6m_0040108b	NA	NA	NA	NA	0.0036	0.0047	-4e-04	-0.0074	-0.0677966	-0.795699	NA	70975	70596	66017
c1y_0010001_3	c6m_0040109b	NA	NA	NA	NA	-0.0012	0.0048	-4e-04	3e-04	-0.0677966	0.0333333	NA	70975	70596	66017
c1y_0010001_3	c6m_0040110b	NA	NA	NA	NA	0.0148	0.0046	-4e-04	0.0225	-0.0677966	2.29592	NA	70975	70596	66017
c1y_0010001_3	c6m_0040111b	NA	NA	NA	NA	0.0061	0.0044	-4e-04	0.0059	-0.0677966	0.641304	NA	70975	70186	65647
c1y_0010001_3	c6m_0090001b	NA	NA	NA	NA	0.0172	0.0051	-4e-04	0.0033	-0.0677966	0.611111	NA	70975	69944	65439
c1y_0010001_3	c6m_asq_total	NA	NA	NA	NA	-0.0017	0.0055	-4e-04	0.0766	-0.0677966	9.34146	NA	70975	70596	66017
c1y_0010001_3	c6m_bed_time	NA	NA	NA	NA	-0.0015	0.0044	-4e-04	0.0177	-0.0677966	2.85484	NA	70975	66813	62944
c1y_0010001_3	c6m_bmi	NA	NA	NA	NA	0.0074	0.0057	-4e-04	0.2613	-0.0677966	18.2727	NA	70975	70178	66015
c1y_0010001_3	c6m_nap_count	NA	NA	NA	NA	-0.0035	0.0052	-4e-04	0.0172	-0.0677966	3.07143	NA	70975	66813	62944
c1y_0010001_3	c6m_night_wake_up_count	NA	NA	NA	NA	-0.0022	0.0048	-4e-04	0.0195	-0.0677966	3.36207	NA	70975	66813	62944
c1y_0010001_3	c6m_sleep_time_day	NA	NA	NA	NA	-0.0047	0.005	-4e-04	0.0205	-0.0677966	3.53448	NA	70975	66776	62912
c1y_0010001_3	c6m_sleep_time_night	NA	NA	NA	NA	-0.0153	0.0049	-4e-04	0.0187	-0.0677966	2.92188	NA	70975	66813	62944
c1y_0010001_3	c6m_total_sleep_time	NA	NA	NA	NA	-0.012	0.0046	-4e-04	0.0138	-0.0677966	2.3	NA	70975	66813	62944
c1y_0010001_3	c6m_wake_up_time	NA	NA	NA	NA	-0.0218	0.0048	-4e-04	0.0394	-0.0677966	5.9697	NA	70975	62712	59165
c1y_0010001_3	childcare_facility_daycare_time_3y	NA	NA	NA	NA	-6e-04	0.0048	-4e-04	0.0083	-0.0677966	0.783019	NA	70975	68149	64152
c1y_0010001_3	childcare_facility_daycare_time_4y	NA	NA	NA	NA	-0.0097	0.0045	-4e-04	5e-04	-0.0677966	0.0694444	NA	70975	68045	64066
c1y_0010001_3	childcare_facility_starting_age	NA	NA	NA	NA	0.0258	0.0048	-4e-04	0.0107	-0.0677966	0.972727	NA	70975	68235	64236
c1y_0010001_3	constipation_3y	NA	NA	NA	NA	0.004	0.0048	-4e-04	0.028	-0.0677966	3.94366	NA	70975	68351	64336
c1y_0010001_3	constipation_4y	NA	NA	NA	NA	0.0076	0.0045	-4e-04	0.0332	-0.0677966	4.61111	NA	70975	68351	64336
c1y_0010001_3	constipation_cum_4y	NA	NA	NA	NA	0.0125	0.0046	-4e-04	0.0485	-0.0677966	5.98765	NA	70975	68351	64336
c1y_0010001_3	constipation_severity_3y	NA	NA	NA	NA	0.0041	0.0048	-4e-04	0.0363	-0.0677966	4.65385	NA	70975	68351	64336
c1y_0010001_3	constipation_severity_4y	NA	NA	NA	NA	0.0143	0.0047	-4e-04	0.0324	-0.0677966	4.37838	NA	70975	68351	64336
c1y_0010001_3	dr0m_bmi	NA	NA	NA	NA	-0.0012	0.0053	-4e-04	0.1436	-0.0677966	13.0545	NA	70975	70178	66015
c1y_0010001_3	dr1m_0040501b	NA	NA	NA	NA	0.014	0.005	-4e-04	0.009	-0.0677966	1.8	NA	70975	70596	66017
c1y_0010001_3	dr1m_bmi	NA	NA	NA	NA	-3e-04	0.0052	-4e-04	0.1023	-0.0677966	10.7684	NA	70975	70178	66015
c1y_0010001_3	egg_allergy_1hy	NA	NA	NA	NA	-0.0065	0.005	-4e-04	0.0172	-0.0677966	2.6875	NA	70975	70178	66015
c1y_0010001_3	egg_allergy_2y	NA	NA	NA	NA	-0.0084	0.0054	-4e-04	0.024	-0.0677966	3.80952	NA	70975	70178	66015
c1y_0010001_3	egg_allergy_3y	NA	NA	NA	NA	-0.0117	0.0049	-4e-04	0.0306	-0.0677966	4.56716	NA	70975	70178	66015
c1y_0010001_3	egg_allergy_4y	NA	NA	NA	NA	-0.0115	0.0049	-4e-04	0.0247	-0.0677966	3.38356	NA	70975	70178	66015
c1y_0010001_3	egg_allergy_cum_4y	NA	NA	NA	NA	-0.0087	0.0052	-4e-04	0.0351	-0.0677966	4.28049	NA	70975	68351	64336
c1y_0010001_3	egg_allergy_score_until_4yo	NA	NA	NA	NA	-0.0129	0.005	-4e-04	0.0558	-0.0677966	5.58	NA	70975	70178	66015
c1y_0010001_3	egg_allergy_score_until_4yo_positive	NA	NA	NA	NA	-0.012	0.005	-4e-04	0.052	-0.0677966	5.14851	NA	70975	68351	64336
c1y_0010001_3	exclusive_breastfeeding_1y	NA	NA	NA	NA	-0.0632	0.005	-4e-04	0.0262	-0.0677966	3.9697	NA	70975	68208	64212
c1y_0010001_3	febrile_convulsion_cum_4y	NA	NA	NA	NA	0.0034	0.0048	-4e-04	0.0888	-0.0677966	8.07273	NA	70975	68351	64336
c1y_0010001_3	feeding_type_yesterday_breast_feeding_count_1m	NA	NA	NA	NA	-0.0366	0.005	-4e-04	0.0168	-0.0677966	2.84746	NA	70975	66813	62944
c1y_0010001_3	feeding_type_yesterday_formula_feeding_count_1m	NA	NA	NA	NA	0.0157	0.005	-4e-04	0.0086	-0.0677966	0.754386	NA	70975	66813	62944
c1y_0010001_3	fever_count_cum_2hy	NA	NA	NA	NA	-0.0223	0.0044	-4e-04	0.0463	-0.0677966	5.38372	NA	70975	68351	64336
c1y_0010001_3	fever_count_cum_2y	NA	NA	NA	NA	-0.0229	0.0044	-4e-04	0.036	-0.0677966	4.44444	NA	70975	68351	64336
c1y_0010001_3	fever_over_39c_count_cum_2hy	NA	NA	NA	NA	-0.0164	0.0047	-4e-04	0.0364	-0.0677966	4.08989	NA	70975	68351	64336
c1y_0010001_3	fever_over_39c_count_cum_2y	NA	NA	NA	NA	-0.0155	0.0047	-4e-04	0.0302	-0.0677966	3.82278	NA	70975	68351	64336
c1y_0010001_3	first_vaccination_bcg	NA	NA	NA	NA	0.0158	0.0048	-4e-04	0.0051	-0.0677966	0.822581	NA	70975	68351	64336
c1y_0010001_3	first_vaccination_dpt	NA	NA	NA	NA	0.0121	0.0047	-4e-04	0.0012	-0.0677966	0.193548	NA	70975	68351	64336
c1y_0010001_3	first_vaccination_haemophilus_b_influenzae	NA	NA	NA	NA	-0.0138	0.0047	-4e-04	8e-04	-0.0677966	0.135593	NA	70975	68182	64184
c1y_0010001_3	first_vaccination_hbv	NA	NA	NA	NA	-0.0127	0.0049	-4e-04	0.015	-0.0677966	2.63158	NA	70975	68106	64115
c1y_0010001_3	first_vaccination_pneumococcus	NA	NA	NA	NA	-0.0127	0.005	-4e-04	-0.0025	-0.0677966	-0.403226	NA	70975	68212	64215
c1y_0010001_3	first_vaccination_polio	NA	NA	NA	NA	0.0067	0.0045	-4e-04	-0.0064	-0.0677966	-1.12281	NA	70975	67848	63882
c1y_0010001_3	first_vaccination_rotavirus	NA	NA	NA	NA	-0.0086	0.0045	-4e-04	0.0073	-0.0677966	1.17742	NA	70975	68172	64177
c1y_0010001_3	fish_allergy_score_until_4yo_positive	NA	NA	NA	NA	-0.0036	0.0049	-4e-04	0.0081	-0.0677966	1.55769	NA	70975	68351	64336
c1y_0010001_3	food_allergy_cum_4y	NA	NA	NA	NA	-0.0137	0.005	-4e-04	0.0458	-0.0677966	4.77083	NA	70975	68351	64336
c1y_0010001_3	food_allergy_cum_count_until_4yo	NA	NA	NA	NA	-0.0125	0.0052	-4e-04	0.0447	-0.0677966	4.96667	NA	70975	68351	64336
c1y_0010001_3	food_allergy_egg_feeding_status_case_combined_1yh	NA	NA	NA	NA	-0.0108	0.0054	-4e-04	0.0402	-0.0677966	4.46667	NA	70975	68351	64336
c1y_0010001_3	food_allergy_egg_feeding_status_case_combined_2y	NA	NA	NA	NA	-0.0114	0.0051	-4e-04	0.0343	-0.0677966	4.34177	NA	70975	68280	64271
c1y_0010001_3	food_allergy_egg_feeding_status_case_combined_3y	NA	NA	NA	NA	-0.0028	0.0048	-4e-04	0.0219	-0.0677966	2.60714	NA	70975	68351	64336
c1y_0010001_3	food_allergy_egg_feeding_status_case_combined_4y	NA	NA	NA	NA	-0.006	0.0048	-4e-04	0.0133	-0.0677966	1.77333	NA	70975	68351	64336
c1y_0010001_3	food_allergy_fish_feeding_status_case_combined_1yh	NA	NA	NA	NA	-0.0018	0.0051	-4e-04	-0.0077	-0.0677966	-1.30508	NA	70975	68351	64336
c1y_0010001_3	food_allergy_fish_feeding_status_case_combined_2y	NA	NA	NA	NA	0.0089	0.0046	-4e-04	0.0034	-0.0677966	0.53125	NA	70975	68351	64336
c1y_0010001_3	food_allergy_fish_feeding_status_case_combined_3y	NA	NA	NA	NA	-0.0039	0.0042	-4e-04	-0.0118	-0.0677966	-2.40816	NA	70975	68351	64336
c1y_0010001_3	food_allergy_fruit_feeding_status_case_combined_1yh	NA	NA	NA	NA	-0.0106	0.0048	-4e-04	0.0068	-0.0677966	1.21429	NA	70975	60702	57289
c1y_0010001_3	food_allergy_fruit_feeding_status_case_combined_2y	NA	NA	NA	NA	-3e-04	0.0052	-4e-04	0.002	-0.0677966	0.3125	NA	70975	68351	64336
c1y_0010001_3	food_allergy_fruit_feeding_status_case_combined_3y	NA	NA	NA	NA	-0.0058	0.0043	-4e-04	-7e-04	-0.0677966	-0.107692	NA	70975	68351	64336
c1y_0010001_3	food_allergy_milk_feeding_status_case_combined_1yh	NA	NA	NA	NA	-0.0138	0.0049	-4e-04	0.0113	-0.0677966	1.82258	NA	70975	68351	64336
c1y_0010001_3	food_allergy_milk_feeding_status_case_combined_2y	NA	NA	NA	NA	-0.0131	0.0047	-4e-04	0.0185	-0.0677966	2.84615	NA	70975	68351	64336
c1y_0010001_3	food_allergy_milk_feeding_status_case_combined_3y	NA	NA	NA	NA	-0.007	0.0043	-4e-04	0.0097	-0.0677966	1.49231	NA	70975	68351	64336
c1y_0010001_3	food_allergy_milk_feeding_status_case_combined_4y	NA	NA	NA	NA	-0.009	0.0043	-4e-04	0.0075	-0.0677966	1.10294	NA	70975	68351	64336
c1y_0010001_3	food_allergy_non_peanuts_nuts_feeding_status_case_combined_4y	NA	NA	NA	NA	-0.0041	0.0051	-4e-04	0.0075	-0.0677966	0.9375	NA	70975	64063	60320
c1y_0010001_3	food_allergy_nuts_feeding_status_case_combined_1yh	NA	NA	NA	NA	-0.0077	0.0054	-4e-04	0.0278	-0.0677966	3.97143	NA	70975	68351	64336
c1y_0010001_3	food_allergy_nuts_feeding_status_case_combined_2y	NA	NA	NA	NA	-0.0132	0.0053	-4e-04	0.0206	-0.0677966	2.98551	NA	70975	68351	64336
c1y_0010001_3	food_allergy_nuts_feeding_status_case_combined_3y	NA	NA	NA	NA	-0.0116	0.0053	-4e-04	0.0233	-0.0677966	2.94937	NA	70975	68351	64336
c1y_0010001_3	food_allergy_peanuts_feeding_status_case_combined_4y	NA	NA	NA	NA	-0.0145	0.0046	-4e-04	0.0073	-0.0677966	1.01389	NA	70975	67571	63642
c1y_0010001_3	food_allergy_score_cum_count_until_4yo	NA	NA	NA	NA	-0.0182	0.0049	-4e-04	0.064	-0.0677966	6.09524	NA	70975	68351	64336
c1y_0010001_3	food_allergy_sesame_feeding_status_case_combined_1yh	NA	NA	NA	NA	0.0154	0.0045	-4e-04	0.0083	-0.0677966	1.22059	NA	70975	68351	64336
c1y_0010001_3	food_allergy_sesame_feeding_status_case_combined_2y	NA	NA	NA	NA	-0.0053	0.0045	-4e-04	-0.0116	-0.0677966	-2	NA	70975	68351	64336
c1y_0010001_3	food_allergy_sesame_feeding_status_case_combined_3y	NA	NA	NA	NA	0.0075	0.0046	-4e-04	0.0033	-0.0677966	0.540984	NA	70975	68351	64336
c1y_0010001_3	food_allergy_shellfish_feeding_status_case_combined_1yh	NA	NA	NA	NA	-7e-04	0.005	-4e-04	0.0297	-0.0677966	4.30435	NA	70975	68351	64336
c1y_0010001_3	food_allergy_shellfish_feeding_status_case_combined_2y	NA	NA	NA	NA	-0.007	0.0048	-4e-04	0.0117	-0.0677966	1.82812	NA	70975	68351	64336
c1y_0010001_3	food_allergy_shellfish_feeding_status_case_combined_3y	NA	NA	NA	NA	-0.0066	0.005	-4e-04	0.0023	-0.0677966	0.338235	NA	70975	68351	64336
c1y_0010001_3	food_allergy_shellfish_feeding_status_case_combined_4y	NA	NA	NA	NA	-0.0107	0.0044	-4e-04	0.0249	-0.0677966	3.32	NA	70975	67101	63206
c1y_0010001_3	food_allergy_soba_feeding_status_case_combined_1yh	NA	NA	NA	NA	-0.0221	0.0048	-4e-04	0.0249	-0.0677966	3.95238	NA	70975	68351	64336
c1y_0010001_3	food_allergy_soba_feeding_status_case_combined_2y	NA	NA	NA	NA	-0.0168	0.0047	-4e-04	0.0143	-0.0677966	2.2	NA	70975	68351	64336
c1y_0010001_3	food_allergy_soba_feeding_status_case_combined_3y	NA	NA	NA	NA	-0.0112	0.0049	-4e-04	0.0059	-0.0677966	0.819444	NA	70975	68351	64336
c1y_0010001_3	food_allergy_soba_feeding_status_case_combined_4y	NA	NA	NA	NA	-0.0126	0.0045	-4e-04	0.0094	-0.0677966	1.32394	NA	70975	67525	63595
c1y_0010001_3	food_allergy_wheat_feeding_status_case_combined_1yh	NA	NA	NA	NA	-0.0081	0.0044	-4e-04	0.008	-0.0677966	1.45455	NA	70975	68351	64336
c1y_0010001_3	fruit_allergy_score_until_4yo_positive	NA	NA	NA	NA	-0.0157	0.0045	-4e-04	0.0137	-0.0677966	2.20968	NA	70975	68351	64336
c1y_0010001_3	ft1b_0470001b	NA	NA	NA	NA	0.006	0.0051	-4e-04	-0.0046	-0.0677966	-0.479167	NA	70975	70596	66017
c1y_0010001_3	gastroenteritis_cum_2y	NA	NA	NA	NA	-0.0258	0.0049	-4e-04	0.0158	-0.0677966	2.07895	NA	70975	67882	63917
c1y_0010001_3	hand_foot_and_mouth_disease_cum_2y	NA	NA	NA	NA	-0.0204	0.0046	-4e-04	-6e-04	-0.0677966	-0.0810811	NA	70975	63916	60153
c1y_0010001_3	hba1c_ngsp_early	NA	NA	NA	NA	0.0065	0.0055	-4e-04	0.0558	-0.0677966	6.2	NA	70975	65376	61627
c1y_0010001_3	herpangina_cum_2y	NA	NA	NA	NA	-0.009	0.0046	-4e-04	0.0091	-0.0677966	1.26389	NA	70975	63742	59994
c1y_0010001_3	hsv_infection_cum_2y	NA	NA	NA	NA	-0.0031	0.0046	-4e-04	0.0026	-0.0677966	0.472727	NA	70975	68097	64103
c1y_0010001_3	influenza_viral_infections_cum_4y	NA	NA	NA	NA	-0.016	0.0051	-4e-04	0.0286	-0.0677966	3.91781	NA	70975	67601	63640
c1y_0010001_3	intellectual_and_developmental_disability_including_language_delay_cum_4y	NA	NA	NA	NA	-0.0018	0.0049	-4e-04	2e-04	-0.0677966	0.030303	NA	70975	67881	63911
c1y_0010001_3	isacc_modified_current_runny_nose_autumn_2y	NA	NA	NA	NA	-0.0057	0.005	-4e-04	0.0014	-0.0677966	0.237288	NA	70975	66682	62833
c1y_0010001_3	isacc_modified_current_runny_nose_autumn_3y	NA	NA	NA	NA	0.003	0.0046	-4e-04	0.0039	-0.0677966	0.590909	NA	70975	65361	61612
c1y_0010001_3	isacc_modified_current_runny_nose_autumn_4y	NA	NA	NA	NA	0.0157	0.0051	-4e-04	-0.0066	-0.0677966	-1.06452	NA	70975	65376	61627
c1y_0010001_3	isacc_modified_current_runny_nose_nonpollen_season_2y	NA	NA	NA	NA	-0.008	0.0048	-4e-04	5e-04	-0.0677966	0.0746269	NA	70975	65376	61627
c1y_0010001_3	isacc_modified_current_runny_nose_nonpollen_season_3y	NA	NA	NA	NA	0.0053	0.0047	-4e-04	-0.0024	-0.0677966	-0.393443	NA	70975	65376	61627
c1y_0010001_3	isacc_modified_current_runny_nose_nonpollen_season_4y	NA	NA	NA	NA	0.0095	0.0044	-4e-04	0.001	-0.0677966	0.149254	NA	70975	65376	61627
c1y_0010001_3	isacc_modified_current_runny_nose_pollen_season_2y	NA	NA	NA	NA	-0.0059	0.005	-4e-04	6e-04	-0.0677966	0.0983607	NA	70975	65376	61627
c1y_0010001_3	isacc_modified_current_runny_nose_pollen_season_3y	NA	NA	NA	NA	0.0013	0.0047	-4e-04	0.0055	-0.0677966	0.833333	NA	70975	65376	61627
c1y_0010001_3	isacc_modified_current_runny_nose_pollen_season_4y	NA	NA	NA	NA	0.0022	0.0043	-4e-04	0.0103	-0.0677966	1.43056	NA	70975	65376	61627
c1y_0010001_3	isacc_modified_current_runny_nose_spring_2y	NA	NA	NA	NA	-0.0034	0.0049	-4e-04	0.0019	-0.0677966	0.301587	NA	70975	66813	62944
c1y_0010001_3	isacc_modified_current_runny_nose_spring_3y	NA	NA	NA	NA	0.0023	0.005	-4e-04	0.0027	-0.0677966	0.428571	NA	70975	65295	61555
c1y_0010001_3	isacc_modified_current_runny_nose_spring_4y	NA	NA	NA	NA	0.0014	0.0043	-4e-04	0.0091	-0.0677966	1.28169	NA	70975	65376	61627
c1y_0010001_3	isacc_modified_current_runny_nose_summer_2y	NA	NA	NA	NA	-0.0063	0.0044	-4e-04	-7e-04	-0.0677966	-0.118644	NA	70975	66518	62687
c1y_0010001_3	isacc_modified_current_runny_nose_summer_3y	NA	NA	NA	NA	0.0107	0.0046	-4e-04	0.0024	-0.0677966	0.358209	NA	70975	65376	61627
c1y_0010001_3	isacc_modified_current_runny_nose_summer_4y	NA	NA	NA	NA	0.005	0.0051	-4e-04	-3e-04	-0.0677966	-0.0379747	NA	70975	65376	61627
c1y_0010001_3	isacc_modified_current_runny_nose_winter_2y	NA	NA	NA	NA	-0.0068	0.0052	-4e-04	0.0049	-0.0677966	0.742424	NA	70975	65376	61627
c1y_0010001_3	isacc_modified_current_runny_nose_winter_3y	NA	NA	NA	NA	7.2553e-05	0.0046	-4e-04	-9e-04	-0.0677966	-0.160714	NA	70975	65376	61627
c1y_0010001_3	isacc_modified_current_runny_nose_winter_4y	NA	NA	NA	NA	0.0104	0.0045	-4e-04	-0.0038	-0.0677966	-0.535211	NA	70975	65376	61627
c1y_0010001_3	kawasaki_disease_cum_4y	NA	NA	NA	NA	-0.0012	0.0046	-4e-04	-6e-04	-0.0677966	-0.0967742	NA	70975	68351	64336
c1y_0010001_3	length_of_labor	NA	NA	NA	NA	0.0089	0.0048	-4e-04	0.0336	-0.0677966	4.73239	NA	70975	66949	63048
c1y_0010001_3	low_birth_weight	NA	NA	NA	NA	0.0019	0.0045	-4e-04	0.0312	-0.0677966	4.8	NA	70975	34397	32488
c1y_0010001_3	lower_respiratory_tract_infection_cum_2y	NA	NA	NA	NA	-0.0054	0.0046	-4e-04	0.0186	-0.0677966	2.58333	NA	70975	68181	64182
c1y_0010001_3	m1m_bed_time	NA	NA	NA	NA	5e-04	0.0047	-4e-04	2e-04	-0.0677966	0.0350877	NA	70975	66813	62944
c1y_0010001_3	m1m_nap_count	NA	NA	NA	NA	-0.0017	0.0054	-4e-04	0.0286	-0.0677966	4.4	NA	70975	66813	62944
c1y_0010001_3	m1m_night_wake_up_count	NA	NA	NA	NA	-0.004	0.0054	-4e-04	0.0238	-0.0677966	3.83871	NA	70975	66813	62944
c1y_0010001_3	m1m_sleep_time_day	NA	NA	NA	NA	0.0085	0.005	-4e-04	0.0395	-0.0677966	6.69492	NA	70975	66813	62944
c1y_0010001_3	m1m_sleep_time_night	NA	NA	NA	NA	3e-04	0.0053	-4e-04	0.0141	-0.0677966	2.2381	NA	70975	66813	62944
c1y_0010001_3	m1m_total_sleep_time	NA	NA	NA	NA	0.0047	0.0052	-4e-04	0.028	-0.0677966	4.66667	NA	70975	66813	62944
c1y_0010001_3	m1m_wake_up_time	NA	NA	NA	NA	-0.0022	0.0044	-4e-04	0.0249	-0.0677966	3.19231	NA	70975	66813	62944
c1y_0010001_3	mbpfas0001b	NA	NA	NA	NA	-0.001	0.0048	-4e-04	0.0136	-0.0677966	0.660194	NA	70975	70596	66017
c1y_0010001_3	mbpfas0039b	NA	NA	NA	NA	0.0042	0.0044	-4e-04	0.0042	-0.0677966	0.214286	NA	70975	70596	66017
c1y_0010001_3	mbpfas0053b	NA	NA	NA	NA	-0.0018	0.0048	-4e-04	0.0222	-0.0677966	1.21978	NA	70975	70596	66017
c1y_0010001_3	mbpfas0067b	NA	NA	NA	NA	-7e-04	0.0052	-4e-04	0.0296	-0.0677966	1.5914	NA	70975	70596	66017
c1y_0010001_3	milk_allergy_1hy	NA	NA	NA	NA	-0.0097	0.0048	-4e-04	0.0138	-0.0677966	2.15625	NA	70975	70178	66015
c1y_0010001_3	milk_allergy_2y	NA	NA	NA	NA	-0.009	0.0049	-4e-04	0.0113	-0.0677966	1.79365	NA	70975	70178	66015
c1y_0010001_3	milk_allergy_3y	NA	NA	NA	NA	-0.0059	0.0049	-4e-04	0.0017	-0.0677966	0.288136	NA	70975	70178	66015
c1y_0010001_3	milk_allergy_cum_4y	NA	NA	NA	NA	-0.013	0.0048	-4e-04	0.0203	-0.0677966	3.02985	NA	70975	68351	64336
c1y_0010001_3	milk_allergy_score_until_4yo	NA	NA	NA	NA	-0.0166	0.0043	-4e-04	0.0317	-0.0677966	4.28378	NA	70975	70178	66015
c1y_0010001_3	milk_allergy_score_until_4yo_positive	NA	NA	NA	NA	-0.0178	0.0043	-4e-04	0.0309	-0.0677966	4.06579	NA	70975	68351	64336
c1y_0010001_3	mt1b_0040001b	NA	NA	NA	NA	-8.8074e-05	0.0048	-4e-04	0.015	-0.0677966	2.58621	NA	70975	70596	66017
c1y_0010001_3	mt1b_0040101b	NA	NA	NA	NA	2.9924e-05	0.0048	-4e-04	0.0141	-0.0677966	2.35	NA	70975	70596	66017
c1y_0010001_3	mumps_cum_4y	NA	NA	NA	NA	-0.0131	0.0052	-4e-04	0.0044	-0.0677966	0.594595	NA	70975	68102	64113
c1y_0010001_3	mycotic_or_fungal_infection_cum_2y	NA	NA	NA	NA	6e-04	0.0054	-4e-04	0.0053	-0.0677966	0.929825	NA	70975	68104	64112
c1y_0010001_3	nuts_allergy_score_until_4yo_positive	NA	NA	NA	NA	-0.0065	0.0049	-4e-04	0.0098	-0.0677966	1.44118	NA	70975	68351	64336
c1y_0010001_3	otitis_media_cum_2y	NA	NA	NA	NA	-0.0184	0.0047	-4e-04	0.0243	-0.0677966	3.68182	NA	70975	68351	64336
c1y_0010001_3	out_of_night_diapers_age_4y	NA	NA	NA	NA	-8e-04	0.005	-4e-04	0.0304	-0.0677966	2.15603	NA	70975	65376	61627
c1y_0010001_3	participant_reported_food_allergy_cum_4y	NA	NA	NA	NA	-0.0105	0.0052	-4e-04	0.0429	-0.0677966	4.71429	NA	70975	68351	64336
c1y_0010001_3	peanuts_allergy_score_4yo_positive	NA	NA	NA	NA	-0.0102	0.0046	-4e-04	0.0018	-0.0677966	0.28125	NA	70975	68351	64336
c1y_0010001_3	premature_birth	NA	NA	NA	NA	0.0025	0.0049	-4e-04	0.0091	-0.0677966	1.56897	NA	70975	67793	63845
c1y_0010001_3	psychomotor_developmental_delay_cum_4y	NA	NA	NA	NA	-0.0026	0.0047	-4e-04	-0.0018	-0.0677966	-0.295082	NA	70975	67868	63907
c1y_0010001_3	roseola_infantum_cum_2y	NA	NA	NA	NA	-0.0114	0.0047	-4e-04	0.0126	-0.0677966	2	NA	70975	63955	60184
c1y_0010001_3	rsv_infection_cum_2y	NA	NA	NA	NA	-0.0112	0.0045	-4e-04	0.0361	-0.0677966	5.30882	NA	70975	68258	64258
c1y_0010001_3	shellfish_allergy_score_until_4yo_positive	NA	NA	NA	NA	-0.013	0.0046	-4e-04	0.0027	-0.0677966	0.442623	NA	70975	68351	64336
c1y_0010001_3	soba_allergy_score_until_4yo_positive	NA	NA	NA	NA	-0.0043	0.0049	-4e-04	0.0105	-0.0677966	1.75	NA	70975	68351	64336
c1y_0010001_3	soybean_allergy_score_until_4yo_positive	NA	NA	NA	NA	-0.008	0.0046	-4e-04	0.0084	-0.0677966	1.29231	NA	70975	68351	64336
c1y_0010001_3	streptococcus_pyogenes_cum_4y	NA	NA	NA	NA	-0.0092	0.0045	-4e-04	0.0062	-0.0677966	0.984127	NA	70975	67995	64014
c1y_0010001_3	ucbb_0080001b	NA	NA	NA	NA	5e-04	0.0042	-4e-04	0.029	-0.0677966	4.83333	NA	70975	70596	66017
c1y_0010001_3	upper_respiratory_tract_infection_cum_2y	NA	NA	NA	NA	-0.0078	0.0048	-4e-04	0.018	-0.0677966	2.64706	NA	70975	68351	64336
c1y_0010001_3	urinary_tract_infections_cum_4y	NA	NA	NA	NA	-0.0024	0.0046	-4e-04	-0.0027	-0.0677966	-0.442623	NA	70975	68116	64123
c1y_0010001_3	urticaria_cum_4y	NA	NA	NA	NA	-0.0102	0.0044	-4e-04	0.0121	-0.0677966	1.77941	NA	70975	68351	64336
c1y_0010001_3	varicella_cum_4y	NA	NA	NA	NA	-0.0023	0.0045	-4e-04	0.0045	-0.0677966	0.642857	NA	70975	67626	63657
c1y_0010001_3	wheat_allergy_score_until_4yo_positive	NA	NA	NA	NA	-0.0115	0.0048	-4e-04	0.0305	-0.0677966	4.55224	NA	70975	68351	64336
c1y_0040001	BMI	-0.0307	0.099	-0.3103	0.7564	-0.0088	0.0073	0.0147	0.1732	2.29688	19.4607	-0.00803358233777206	70862	163835	0
c1y_0040001	adenovirus_infection_cum_2y	0.2052	0.2971	0.6907	0.4898	-0.0204	0.0054	0.0147	0.0171	2.29688	2.71429	-0.0251045734105689	73913	70596	68693
c1y_0040001	allergic_conjunctivitis_cum_4y	0.5068	0.3228	1.5701	0.1164	-0.0019	0.0049	0.0147	0.0162	2.29688	2.28169	-0.00997773277132282	73913	70249	68361
c1y_0040001	allergic_conjunctivitis_or_rhinitis_or_hay_fever_cum_4y	-0.2125	0.4099	-0.5184	0.6042	-0.0014	0.0051	0.0147	0.0086	2.29688	1.11688	0.000929896717617554	73913	69946	68468
c1y_0040001	allergic_rhinitis_cum_4y	-0.7372	0.44	-1.6756	0.0938	0.0052	0.0051	0.0147	0.0126	2.29688	1.55556	0.0163453082257586	73913	56798	55331
c1y_0040001	any_food_allergy_score_positive_until_4yo	0.0345	0.1751	0.1969	0.8439	0.0642	0.0057	0.0147	0.0548	2.29688	5.48	0.0687362662926208	73913	70178	68691
c1y_0040001	asthma_cum_4y	0.3021	0.2571	1.175	0.24	-0.0337	0.0053	0.0147	0.0306	2.29688	3.1875	-0.0428318870337709	73913	69685	68219
c1y_0040001	atopic_dermatitis_cum_4y	-0.2178	0.1805	-1.2069	0.2275	0.0242	0.0054	0.0147	0.0633	2.29688	5.86111	0.0335193668113295	73913	69125	67681
c1y_0040001	autistic_spectrum_disorder_and_pddnos_cum_4y	-0.4062	0.3984	-1.0196	0.3079	-0.0026	0.005	0.0147	0.0107	2.29688	1.94545	0.00239065537758722	73913	70596	68693
c1y_0040001	bone_fracture_cum_4y	-0.3415	0.7327	-0.4661	0.6412	0.0034	0.0046	0.0147	0.0034	2.29688	0.548387	0.00604442231439978	73913	70596	68693
c1y_0040001	breast_feeding_cessation_1m	-1	0.9925	-1.1399	0.2543	-0.218	0.0054	0.0147	0.004	2.29688	0.634921	-0.222652225046459	73913	70596	68693
c1y_0040001	breast_feeding_cessation_2m	-1	0.2728	-3.9717	7.1357e-05	-0.341	0.0055	0.0147	0.0142	2.29688	2.18462	-0.347957518117133	73913	70596	68693
c1y_0040001	breast_feeding_cessation_3m	-1	0.2609	-4.0324	5.521e-05	-0.4388	0.0057	0.0147	0.0112	2.29688	1.77778	-0.453806473581789	73913	70596	68693
c1y_0040001	breast_feeding_cessation_age	0.719	0.1933	3.7204	2e-04	0.6	0.0056	0.0147	0.018	2.29688	2.14286	0.629539909833324	73913	70596	68693
c1y_0040001	breast_feeding_period_1y	0.9112	0.0904	10.0839	6.5099e-24	0.8248	0.0063	0.0147	0.0188	2.29688	2.84848	0.866705832564249	73913	70596	68693
c1y_0040001	c1hy_0010001	NA	NA	NA	NA	0.0419	0.0046	0.0147	-0.0063	2.29688	-1.18868	NA	73913	61586	60479
c1y_0040001	c1hy_0010101	0.0936	0.3404	0.2749	0.7834	-0.0455	0.0054	0.0147	0.0133	2.29688	2.21667	-0.0681193419954065	73913	36752	36009
c1y_0040001	c1hy_0010201	-0.226	0.6227	-0.3629	0.7167	-0.0765	0.0048	0.0147	0.0033	2.29688	0.540984	-0.0834428445913108	73913	63210	62054
c1y_0040001	c1hy_0010301	NA	NA	NA	NA	NA	NA	0.0147	9e-04	2.29688	0.140625	NA	73913	63195	62039
c1y_0040001	c1hy_0030001b2	0.0833	0.3414	0.244	0.8072	0.0271	0.0055	0.0147	0.0102	2.29688	1.85455	0.0274030335783117	73913	71319	70066
c1y_0040001	c1hy_0030002	-0.393	0.319	-1.232	0.2179	-0.0097	0.0053	0.0147	0.0154	2.29688	2.33333	-0.00484438398397512	73913	63210	62054
c1y_0040001	c1hy_0040001	0.6356	0.2146	2.9616	0.0031	0.5155	0.0059	0.0147	0.0196	2.29688	2.9697	0.566754817334194	73913	63210	62054
c1y_0040001	c1hy_0040002	0.5378	0.2501	2.1504	0.0315	0.4802	0.0056	0.0147	0.0149	2.29688	2.22388	0.528806191290647	73913	63210	62054
c1y_0040001	c1hy_0050001	-0.3076	0.3137	-0.9807	0.3267	-0.2327	0.0054	0.0147	0.0141	2.29688	2.35	-0.255570220091352	73913	63210	62054
c1y_0040001	c1hy_0050002	-0.3008	0.2864	-1.0502	0.2936	-0.2362	0.0053	0.0147	0.0164	2.29688	2.82759	-0.279760532105437	73913	54427	53489
c1y_0040001	c1hy_0060002_checked	0.0017	0.1047	0.0164	0.9869	-0.0378	0.0057	0.0147	0.1964	2.29688	12.1235	-0.0517373275091934	73913	50028	50028
c1y_0040001	c1hy_0070001	0.2531	0.357	0.709	0.4783	-0.0126	0.005	0.0147	0.0099	2.29688	1.54688	-0.0171430711687661	73913	63210	62054
c1y_0040001	c1hy_0070002b	0.0611	0.3749	0.163	0.8705	-0.0098	0.0051	0.0147	0.0083	2.29688	1.40678	-0.0109559933958544	73913	71319	70066
c1y_0040001	c1hy_0090001	0.0176	0.2275	0.0773	0.9384	-0.0422	0.0048	0.0147	0.0238	2.29688	4.17544	-0.0477317355707836	73913	63210	62054
c1y_0040001	c1hy_0090101	-0.1	0.214	-0.4676	0.6401	0.0197	0.0057	0.0147	0.0359	2.29688	4.3253	0.0246210711257924	73913	63210	62054
c1y_0040001	c1hy_0090201	-0.2044	0.2108	-0.9698	0.3321	0.0703	0.0056	0.0147	0.0378	2.29688	4.78481	0.0844767860539972	73913	63210	62054
c1y_0040001	c1hy_0090301	NA	NA	NA	NA	-0.0059	0.005	0.0147	-5e-04	2.29688	-0.0877193	NA	73913	63210	62054
c1y_0040001	c1hy_0092001	-0.0919	0.2873	-0.3198	0.7492	-0.0142	0.0047	0.0147	0.0173	2.29688	2.54412	-0.0144062386619915	73913	63210	62054
c1y_0040001	c1hy_0092101	0.0709	0.3034	0.2337	0.8152	0.0239	0.0053	0.0147	0.0151	2.29688	2.35938	0.0256516868627313	73913	63210	62054
c1y_0040001	c1hy_0092201	-0.2748	0.3059	-0.8983	0.369	-0.011	0.0049	0.0147	0.0149	2.29688	2.48333	-0.00817044837793504	73913	63210	62054
c1y_0040001	c1hy_0092301	-0.343	0.2876	-1.1926	0.233	-9e-04	0.0049	0.0147	0.023	2.29688	3.38235	0.00540726240464985	73913	61862	60759
c1y_0040001	c1hy_0092601	0.9824	4.0531	0.2424	0.8085	-0.0186	0.0048	0.0147	0.001	2.29688	0.188679	-0.0246609586806804	73913	61862	60759
c1y_0040001	c1hy_0092701	0.3213	0.758	0.4239	0.6717	0.0034	0.005	0.0147	0.0031	2.29688	0.525424	0.00162948566654913	73913	61862	60759
c1y_0040001	c1hy_0092801	NA	NA	NA	NA	-0.0031	0.0051	0.0147	-0.0018	2.29688	-0.276923	NA	73913	59247	58265
c1y_0040001	c1hy_0092901	NA	NA	NA	NA	-0.0334	0.0045	0.0147	-0.002	2.29688	-0.31746	NA	73913	61862	60759
c1y_0040001	c1hy_0093001	0.6702	0.6257	1.0712	0.2841	-0.0106	0.0051	0.0147	0.0052	2.29688	0.852459	-0.017834102275485	73913	61862	60759
c1y_0040001	c1hy_0093101	-0.0521	0.3009	-0.173	0.8627	-0.0254	0.0053	0.0147	0.013	2.29688	1.91176	-0.0279347078193344	73913	61862	60759
c1y_0040001	c1hy_0093301	NA	NA	NA	NA	NA	NA	0.0147	5e-04	2.29688	0.0980392	NA	73913	61862	60759
c1y_0040001	c1hy_0100001_2	-0.2652	0.3457	-0.7671	0.443	0.0307	0.005	0.0147	0.0118	2.29688	1.81538	0.0346519712934478	73913	73913	73913
c1y_0040001	c1hy_0100001_3	-0.3005	0.2237	-1.3436	0.1791	0.0455	0.0049	0.0147	0.0295	2.29688	3.73418	0.0547629173342873	73913	70862	69627
c1y_0040001	c1hy_0100001_4	NA	NA	NA	NA	0.0154	0.0055	0.0147	-0.0043	2.29688	-0.767857	NA	73913	70902	69666
c1y_0040001	c1hy_0100102	-0.114	0.2165	-0.5265	0.5985	0.0539	0.0056	0.0147	0.0372	2.29688	4.96	0.0643253558365652	73913	61862	60759
c1y_0040001	c1hy_0100203	-0.2377	0.2656	-0.8952	0.3707	0.0545	0.0049	0.0147	0.0202	2.29688	2.72973	0.0659000805999406	73913	61862	60759
c1y_0040001	c1hy_0100301	-0.3003	0.3018	-0.995	0.3197	0.0558	0.005	0.0147	0.0187	2.29688	2.39744	0.0682189365664263	73913	61862	60759
c1y_0040001	c1hy_0100304	0.4477	0.909	0.4925	0.6224	0.0155	0.0046	0.0147	0.0027	2.29688	0.519231	0.0145565702396308	73913	61862	60759
c1y_0040001	c1hy_0100501_3	0.0147	0.3802	0.0387	0.9692	0.0564	0.0051	0.0147	0.0065	2.29688	1.14035	0.0590553584800129	73913	70984	69747
c1y_0040001	c1hy_0100501_4	-0.8385	1.4458	-0.5799	0.562	0.0356	0.005	0.0147	0.0022	2.29688	0.407407	0.0421060470357546	73913	70954	69714
c1y_0040001	c1hy_0100602	-0.1353	0.2311	-0.5855	0.5582	0.0592	0.0054	0.0147	0.0273	2.29688	3.9	0.0700678063354513	73913	61862	60759
c1y_0040001	c1hy_0100703	-0.2106	0.2786	-0.7557	0.4498	0.0829	0.0052	0.0147	0.0175	2.29688	2.73438	0.0972034964010387	73913	61862	60759
c1y_0040001	c1hy_0100801	-0.0744	0.263	-0.283	0.7772	0.0823	0.0052	0.0147	0.019	2.29688	2.96875	0.0944275777133098	73913	61862	60759
c1y_0040001	c1hy_0101102	0.1481	0.3249	0.4558	0.6485	0.0269	0.0055	0.0147	0.0126	2.29688	2.29091	0.0283082465505974	73913	61862	60759
c1y_0040001	c1hy_0102001_3	NA	NA	NA	NA	0.0186	0.005	0.0147	-0.0046	2.29688	-0.754098	NA	73913	33377	32736
c1y_0040001	c1hy_0103001_3	0.0889	0.2757	0.3223	0.7472	0.0129	0.0044	0.0147	0.018	2.29688	3.33333	0.0122248524555142	73913	70204	68981
c1y_0040001	c1hy_0103501_2	0.2253	0.2721	0.8279	0.4077	0.0284	0.0057	0.0147	0.0212	2.29688	2.94444	0.0259637446939255	73913	71075	69837
c1y_0040001	c1hy_0103501_3	-0.5283	2.0478	-0.258	0.7964	0.0301	0.0051	0.0147	0.0018	2.29688	0.295082	0.0342822452201873	73913	70887	69651
c1y_0040001	c1hy_0104001_2	-0.1261	0.2293	-0.5499	0.5824	0.0395	0.0052	0.0147	0.0266	2.29688	4.09231	0.044484328421358	73913	70804	69574
c1y_0040001	c1hy_0104001_3	NA	NA	NA	NA	0.0054	0.005	0.0147	-0.0029	2.29688	-0.508772	NA	73913	70894	69660
c1y_0040001	c1hy_0104501_2	-0.3552	0.4679	-0.759	0.4478	-0.0237	0.005	0.0147	0.0064	2.29688	1.03226	-0.0214414748633988	73913	70705	69476
c1y_0040001	c1hy_0105001_2	-0.1101	0.2539	-0.4338	0.6644	0.0333	0.0053	0.0147	0.028	2.29688	4.24242	0.0376760654854913	73913	70761	69528
c1y_0040001	c1hy_0105001_3	NA	NA	NA	NA	0.0288	0.0042	0.0147	-0.003	2.29688	-0.491803	NA	73913	70928	69697
c1y_0040001	c1hy_0105501	-0.275	0.558	-0.4929	0.6221	0.0727	0.0048	0.0147	0.0049	2.29688	0.790323	0.0840677006555635	73913	61862	60759
c1y_0040001	c1hy_0105601	0.5436	1.1442	0.4751	0.6347	0.0414	0.0048	0.0147	0.0027	2.29688	0.428571	0.0430250770771636	73913	61862	60759
c1y_0040001	c1hy_0105701	NA	NA	NA	NA	0.0676	0.0047	0.0147	-5e-04	2.29688	-0.0833333	NA	73913	61862	60759
c1y_0040001	c1hy_0110001	-0.0556	0.6936	-0.0801	0.9361	0.0106	0.0048	0.0147	0.0026	2.29688	0.472727	0.0122467859423714	73913	61862	60759
c1y_0040001	c1hy_0130001	-0.1146	0.2047	-0.5598	0.5756	-0.0311	0.0057	0.0147	0.0454	2.29688	6.21918	-0.0330702138540099	73913	60307	59269
c1y_0040001	c1hy_0140001	-0.125	0.1905	-0.6563	0.5116	-0.0387	0.0055	0.0147	0.0475	2.29688	6.50685	-0.0415975042506993	73913	60304	59258
c1y_0040001	c1hy_0150001	-0.1626	0.2025	-0.8031	0.4219	-0.0266	0.006	0.0147	0.0465	2.29688	6.2	-0.0262828823443101	73913	61299	60232
c1y_0040001	c1hy_0150101	-0.0772	0.1977	-0.3906	0.6961	-0.0387	0.0053	0.0147	0.042	2.29688	5.67568	-0.0425414701051907	73913	61296	60229
c1y_0040001	c1hy_0150201	-0.1677	0.2279	-0.7359	0.4618	-0.0202	0.005	0.0147	0.0345	2.29688	4.72603	-0.0192726110320625	73913	61299	60232
c1y_0040001	c1hy_0150301	-0.6785	0.3516	-1.9301	0.0536	0.0055	0.0048	0.0147	0.0163	2.29688	2.85965	0.0169155663557217	73913	61214	60149
c1y_0040001	c1hy_0160001	-0.4508	0.2483	-1.8159	0.0694	-0.0355	0.0046	0.0147	0.0199	2.29688	3.37288	-0.0325535871480342	73913	61213	60147
c1y_0040001	c1hy_0170001	-0.1971	0.3009	-0.6552	0.5124	-0.0284	0.0054	0.0147	0.0167	2.29688	2.78333	-0.0291285286765783	73913	61215	60150
c1y_0040001	c1hy_0180001	-0.6199	0.5307	-1.1682	0.2427	-0.0156	0.0049	0.0147	0.0069	2.29688	1.18966	-0.0113479739661265	73913	61062	59995
c1y_0040001	c1hy_0190001	0.0562	0.2046	0.2747	0.7836	0.0329	0.0056	0.0147	0.039	2.29688	4.10526	0.0362451822755401	73913	61862	60759
c1y_0040001	c1hy_0200001	0.036	0.1907	0.1886	0.8504	0.0268	0.0053	0.0147	0.0402	2.29688	4.56818	0.0297706666162	73913	61862	60759
c1y_0040001	c1hy_0200301	-0.3757	0.5417	-0.6935	0.488	0.0307	0.0056	0.0147	0.0061	2.29688	0.953125	0.0403048719128691	73913	54725	53747
c1y_0040001	c1hy_0201001	0.4367	0.415	1.0522	0.2927	0.0178	0.0049	0.0147	0.0089	2.29688	1.39062	0.0150009370864042	73913	61796	60699
c1y_0040001	c1hy_0201101	NA	NA	NA	NA	0.0175	0.0045	0.0147	-0.002	2.29688	-0.338983	NA	73913	61157	60072
c1y_0040001	c1hy_0201201	-0.2887	0.3283	-0.8795	0.3791	0.0201	0.0053	0.0147	0.0166	2.29688	2.33803	0.0273651125731004	73913	61537	60444
c1y_0040001	c1hy_0201301	-0.0316	0.2477	-0.1277	0.8984	0.0152	0.0049	0.0147	0.0208	2.29688	3.2	0.0198886017132385	73913	49116	48245
c1y_0040001	c1hy_0201401	-0.0562	0.2902	-0.1937	0.8464	0.0167	0.0052	0.0147	0.0183	2.29688	2.77273	0.0198566517334939	73913	61714	60616
c1y_0040001	c1hy_0201501	0.0299	0.3301	0.0907	0.9277	0.0279	0.0054	0.0147	0.0119	2.29688	1.72464	0.0310937241693764	73913	61757	60658
c1y_0040001	c1hy_0201601	-0.2388	0.2555	-0.9346	0.35	0.0114	0.005	0.0147	0.0198	2.29688	2.86957	0.0172136875297187	73913	60361	59291
c1y_0040001	c1hy_0201701	0.2654	0.2503	1.0603	0.289	0.015	0.005	0.0147	0.0253	2.29688	3.77612	0.0122484648614446	73913	58745	57729
c1y_0040001	c1hy_0201801	0.2533	0.256	0.9896	0.3224	0.0115	0.0048	0.0147	0.0225	2.29688	3.16901	0.0083471894921675	73913	61862	60759
c1y_0040001	c1hy_0201901	-0.1139	0.2523	-0.4513	0.6518	0.0176	0.0051	0.0147	0.0202	2.29688	2.97059	0.0219328250494573	73913	61862	60759
c1y_0040001	c1hy_0202001	-0.4832	0.4782	-1.0105	0.3123	0.0063	0.0053	0.0147	0.0073	2.29688	1.2807	0.0121505965026813	73913	61862	60759
c1y_0040001	c1hy_0202101	-0.0998	0.2867	-0.348	0.7278	0.0143	0.0049	0.0147	0.0161	2.29688	2.23611	0.0177229456600462	73913	61862	60759
c1y_0040001	c1hy_0202201	0.192	0.2407	0.7976	0.4251	0.0157	0.0054	0.0147	0.0311	2.29688	4.09211	0.0137093658808477	73913	61669	60569
c1y_0040001	c1hy_0202301	0.0463	0.2412	0.1918	0.8479	0.0106	0.0053	0.0147	0.022	2.29688	2.93333	0.011181509765422	73913	61733	60634
c1y_0040001	c1hy_0202401	0.3731	0.2964	1.2588	0.2081	0.0087	0.0049	0.0147	0.0194	2.29688	2.85294	0.00345064618907039	73913	61726	60629
c1y_0040001	c1hy_0210001	-0.2223	0.1966	-1.1304	0.2583	0.0229	0.0056	0.0147	0.04	2.29688	4.7619	0.0335827757479069	73913	54023	53062
c1y_0040001	c1hy_0220001	-0.026	0.1775	-0.1467	0.8833	-0.0037	0.0054	0.0147	0.0534	2.29688	5.44898	-0.00380547730464587	73913	54087	53125
c1y_0040001	c1hy_0240001_1	0.811	0.7101	1.1421	0.2534	0.1067	0.0055	0.0147	0.0045	2.29688	0.725806	0.105260131675206	73913	70926	69697
c1y_0040001	c1hy_0240001_2	-0.6742	0.551	-1.2236	0.2211	-0.1001	0.0056	0.0147	0.0057	2.29688	0.890625	-0.0989602710518892	73913	70733	69513
c1y_0040001	c1hy_0250001_1	-0.0411	0.2826	-0.1453	0.8845	0.1068	0.0059	0.0147	0.0278	2.29688	3.80822	0.114704385152406	73913	70303	69088
c1y_0040001	c1hy_0250001_2	0.0389	0.2899	0.1342	0.8932	0.0269	0.0057	0.0147	0.0162	2.29688	2.41791	0.0279944470105277	73913	69835	68625
c1y_0040001	c1hy_0250001_3	0.3083	0.2323	1.3269	0.1846	-0.1096	0.0056	0.0147	0.0352	2.29688	5.10145	-0.124775217746733	73913	69963	68748
c1y_0040001	c1hy_0260001	0.6793	0.5034	1.3495	0.1772	-0.0028	0.005	0.0147	0.0079	2.29688	1.31667	-0.0105612910049307	73913	61648	60550
c1y_0040001	c1hy_0280001	0.4479	0.3504	1.2781	0.2012	0.0037	0.0047	0.0147	0.0122	2.29688	2.14035	-0.00190340694082277	73913	61779	60680
c1y_0040001	c1hy_0290001	-0.4897	0.4294	-1.1404	0.2541	0.0018	0.0048	0.0147	0.0098	2.29688	1.44118	0.00798226537940567	73913	61633	60538
c1y_0040001	c1hy_0300001	-0.4502	0.7288	-0.6178	0.5367	-0.025	0.0051	0.0147	0.0032	2.29688	0.571429	-0.0250347618997653	73913	61531	60433
c1y_0040001	c1hy_0310001	NA	NA	NA	NA	NA	NA	0.0147	0.001	2.29688	0.178571	NA	73913	61616	60520
c1y_0040001	c1hy_0330001	-0.0166	0.4879	-0.034	0.9729	0.0054	0.0046	0.0147	0.0041	2.29688	0.745455	0.00623421396506902	73913	61100	60015
c1y_0040001	c1hy_0340001	NA	NA	NA	NA	0.0091	0.0054	0.0147	-0.0033	2.29688	-0.428571	NA	73913	61077	59993
c1y_0040001	c1hy_0350001	-0.1864	0.36	-0.5179	0.6045	-0.0059	0.0052	0.0147	0.0107	2.29688	1.81356	-0.00429145788233073	73913	61700	60601
c1y_0040001	c1hy_0350002	NA	NA	NA	NA	NA	NA	0.0147	0.0017	2.29688	0.298246	NA	73913	61689	60595
c1y_0040001	c1hy_0350003	0.4916	0.3967	1.2392	0.2153	-9e-04	0.0052	0.0147	0.0107	2.29688	1.87719	-0.00726242449546271	73913	61478	60381
c1y_0040001	c1hy_0350004	0.312	0.4243	0.7352	0.4622	0.0151	0.005	0.0147	0.0075	2.29688	1.22951	0.0137204586515673	73913	61554	60467
c1y_0040001	c1hy_0360001	-0.0822	0.6682	-0.123	0.9021	-0.0232	0.0053	0.0147	0.0034	2.29688	0.515152	-0.0259488629037394	73913	59626	58573
c1y_0040001	c1hy_0360002	0.5973	0.3885	1.5376	0.1242	-0.0123	0.005	0.0147	0.0123	2.29688	1.86364	-0.0220177338646622	73913	61862	60759
c1y_0040001	c1hy_0360003	-1	2.8601	-0.3783	0.7052	0.0017	0.005	0.0147	0.0021	2.29688	0.318182	0.00797074444456387	73913	61862	60759
c1y_0040001	c1hy_0360004	-0.3619	0.3255	-1.112	0.2661	0.0197	0.0053	0.0147	0.0158	2.29688	2.35821	0.0278647404573492	73913	61862	60759
c1y_0040001	c1hy_0370001	-0.6032	0.4348	-1.3874	0.1653	-0.0321	0.005	0.0147	0.0095	2.29688	1.48438	-0.0289466755900154	73913	61862	60759
c1y_0040001	c1hy_0370101	NA	NA	NA	NA	0.0028	0.0056	0.0147	-0.0056	2.29688	-0.918033	NA	73913	61862	60759
c1y_0040001	c1hy_0370201	NA	NA	NA	NA	0.0254	0.005	0.0147	-0.0048	2.29688	-0.872727	NA	73913	61862	60759
c1y_0040001	c1hy_0380101_1	NA	NA	NA	NA	-0.0056	0.0048	0.0147	-0.0018	2.29688	-0.295082	NA	73913	70084	68869
c1y_0040001	c1hy_0380101_2	-0.9099	0.4812	-1.8911	0.0586	-0.0329	0.0047	0.0147	0.0101	2.29688	1.68333	-0.0234031613387999	73913	70830	69605
c1y_0040001	c1hy_0380101_3	NA	NA	NA	NA	0.0337	0.0048	0.0147	-7e-04	2.29688	-0.106061	NA	73913	70695	69476
c1y_0040001	c1hy_0380101_4	NA	NA	NA	NA	-0.019	0.0047	0.0147	-2e-04	2.29688	-0.03125	NA	73913	70089	68878
c1y_0040001	c1hy_0380201	NA	NA	NA	NA	NA	NA	0.0147	0.0013	2.29688	0.209677	NA	73913	61862	60759
c1y_0040001	c1hy_0380202	NA	NA	NA	NA	0.0018	0.0055	0.0147	-0.0063	2.29688	-1.21154	NA	73913	61862	60759
c1y_0040001	c1hy_0380301	-0.1325	0.3763	-0.352	0.7248	0.0191	0.0054	0.0147	0.0097	2.29688	1.61667	0.0231210116918909	73913	61862	60759
c1y_0040001	c1hy_0390001	0.4277	0.2987	1.4316	0.1523	0.0143	0.0053	0.0147	0.0163	2.29688	2.67213	0.00944049296843139	73913	61862	60759
c1y_0040001	c1hy_0390101	0.5689	0.3606	1.5779	0.1146	-0.0012	0.0049	0.0147	0.0115	2.29688	1.88525	-0.0088482143650163	73913	61862	60759
c1y_0040001	c1hy_0390201	0.37	0.2939	1.2593	0.2079	0.0148	0.0053	0.0147	0.0173	2.29688	2.88333	0.0107425974184323	73913	61862	60759
c1y_0040001	c1hy_0390301	0.5384	0.507	1.0619	0.2883	-0.0105	0.0049	0.0147	0.0062	2.29688	1.01639	-0.0170455129381259	73913	61411	60322
c1y_0040001	c1hy_0390401	NA	NA	NA	NA	4.9562e-06	0.0055	0.0147	-0.0014	2.29688	-0.25	NA	73913	61700	60602
c1y_0040001	c1hy_0390501	0.4614	0.4419	1.0441	0.2964	0.0079	0.0053	0.0147	0.0077	2.29688	1.24194	0.00393418107461798	73913	61760	60661
c1y_0040001	c1hy_0400001	NA	NA	NA	NA	0.0243	0.0045	0.0147	-2e-04	2.29688	-0.03125	NA	73913	61540	60449
c1y_0040001	c1hy_0400101	0.124	0.4178	0.2969	0.7666	0.0307	0.0052	0.0147	0.0088	2.29688	1.27536	0.0332132094150608	73913	61614	60519
c1y_0040001	c1hy_0400201	-0.2503	0.5582	-0.4484	0.6538	0.0098	0.0049	0.0147	0.0038	2.29688	0.745098	0.0129683624142782	73913	61048	59968
c1y_0040001	c1hy_0400301	-0.6984	0.5824	-1.1993	0.2304	-0.0314	0.0056	0.0147	0.0066	2.29688	1.04762	-0.0284445035413049	73913	61589	60495
c1y_0040001	c1hy_0410001	-0.332	0.3207	-1.0353	0.3005	-0.0213	0.0052	0.0147	0.0206	2.29688	3.07463	-0.0182973965066371	73913	61610	60516
c1y_0040001	c1hy_0411001	-0.6375	0.3152	-2.0225	0.0431	-0.0256	0.0051	0.0147	0.0198	2.29688	2.86957	-0.0179916428610343	73913	61560	60469
c1y_0040001	c1hy_0411101	NA	NA	NA	NA	-0.0138	0.0051	0.0147	-3.3319e-05	2.29688	-0.00546213	NA	73913	61568	60474
c1y_0040001	c1hy_0411201	NA	NA	NA	NA	NA	NA	0.0147	0.0018	2.29688	0.295082	NA	73913	61675	60579
c1y_0040001	c1hy_0411401	0.032	0.5052	0.0633	0.9496	0.0077	0.0054	0.0147	0.0053	2.29688	0.854839	0.00910101231990651	73913	52611	51673
c1y_0040001	c1hy_0420001	NA	NA	NA	NA	NA	NA	0.0147	0.0012	2.29688	0.190476	NA	73913	49932	49030
c1y_0040001	c1hy_0420002	NA	NA	NA	NA	NA	NA	0.0147	9e-04	2.29688	0.145161	NA	73913	49370	48479
c1y_0040001	c1hy_0420003	NA	NA	NA	NA	NA	NA	0.0147	6e-04	2.29688	0.0983607	NA	73913	50549	49642
c1y_0040001	c1hy_0420004	1	0.655	1.5985	0.1099	0.0897	0.0049	0.0147	0.0063	2.29688	0.926471	0.0908886211698956	73913	61622	60532
c1y_0040001	c1hy_0430001	-0.0273	0.1898	-0.1438	0.8856	0.0046	0.0051	0.0147	0.0335	2.29688	2.04268	0.00593981073885332	73913	60142	59087
c1y_0040001	c1hy_0430002	-0.2184	0.2479	-0.8809	0.3783	-0.0553	0.0054	0.0147	0.0252	2.29688	3.76119	-0.059859010197711	73913	59228	58200
c1y_0040001	c1hy_0430003	0.0149	0.7128	0.0209	0.9834	0.0107	0.0053	0.0147	0.0025	2.29688	0.409836	0.0119352456793201	73913	61699	60605
c1y_0040001	c1hy_0430004	-0.3688	0.8975	-0.4109	0.6811	0.0011	0.0052	0.0147	0.0026	2.29688	0.40625	0.00353621480100647	73913	61717	60621
c1y_0040001	c1hy_0440001	0.0975	0.3307	0.2948	0.7682	0.0179	0.0047	0.0147	0.0124	2.29688	1.90769	0.0189454220046919	73913	61329	60243
c1y_0040001	c1hy_0440002	-1	1.1258	-0.8944	0.3711	0.004	0.0054	0.0147	0.0033	2.29688	0.568966	0.0115882842090681	73913	61302	60224
c1y_0040001	c1hy_0440003	0.7052	0.4119	1.712	0.0869	0.0504	0.0056	0.0147	0.0123	2.29688	1.86364	0.0473729923504347	73913	61581	60486
c1y_0040001	c1hy_0440004	-0.5288	0.6742	-0.7843	0.4329	-0.0061	0.0053	0.0147	0.0044	2.29688	0.721311	-0.00278672866225091	73913	57915	56910
c1y_0040001	c1hy_0440005	-0.1182	0.4082	-0.2895	0.7722	-0.0012	0.0055	0.0147	0.0084	2.29688	1.42373	-2.94249974273366e-05	73913	61192	60112
c1y_0040001	c1hy_0440006	0.7905	0.5356	1.4759	0.14	-0.0264	0.0058	0.0147	0.0086	2.29688	1.36508	-0.0388805541832314	73913	61929	60466
c1y_0040001	c1hy_0450101	-0.7255	0.2239	-3.2404	0.0012	-0.155	0.0047	0.0147	0.0305	2.29688	4.23611	-0.161005665893298	73913	61689	60596
c1y_0040001	c1hy_0450102	-0.7634	0.2381	-3.2057	0.0013	-0.1547	0.0048	0.0147	0.0313	2.29688	4.01282	-0.160239048236792	73913	62053	60587
c1y_0040001	c1hy_0450401	NA	NA	NA	NA	0.0362	0.005	0.0147	-0.0018	2.29688	-0.327273	NA	73913	61695	60599
c1y_0040001	c1hy_0460001	0.0266	0.3636	0.0732	0.9417	-0.1293	0.0052	0.0147	0.0801	2.29688	1.15584	-0.152746284758429	73913	62078	60609
c1y_0040001	c1hy_0460101	-0.0747	0.2146	-0.3482	0.7277	-0.1323	0.0051	0.0147	0.068	2.29688	1.088	-0.152033182059532	73913	61919	60453
c1y_0040001	c1hy_0490001	-0.4204	0.5966	-0.7047	0.481	0.0063	0.0047	0.0147	0.0045	2.29688	0.818182	0.0118572587327316	73913	49042	45567
c1y_0040001	c1hy_0490102	NA	NA	NA	NA	0.0071	0.0056	0.0147	-5e-04	2.29688	-0.078125	NA	73913	58088	57633
c1y_0040001	c1hy_0491001	NA	NA	NA	NA	NA	NA	0.0147	4e-04	2.29688	0.0714286	NA	73913	59809	59809
c1y_0040001	c1hy_0492001	0.1791	0.3448	0.5195	0.6034	0.0131	0.0051	0.0147	0.0117	2.29688	1.91803	0.0123780037740814	73913	59805	59805
c1y_0040001	c1hy_0492002	0.0525	0.2342	0.2241	0.8227	-0.0032	0.0052	0.0147	0.0271	2.29688	3.87143	-0.00470893781403572	73913	59634	59634
c1y_0040001	c1hy_0493001	0.2266	0.5503	0.4118	0.6805	-0.1273	0.0053	0.0147	0.0057	2.29688	0.966102	-0.145081002572151	73913	59801	59801
c1y_0040001	c1hy_0493002b	0.3202	0.6893	0.4645	0.6423	-0.1294	0.0052	0.0147	0.0045	2.29688	0.789474	-0.138019090543953	73913	71319	70066
c1y_0040001	c1hy_0494001	-0.4492	0.8791	-0.511	0.6093	-0.0333	0.0057	0.0147	0.0029	2.29688	0.508772	-0.0344127966014167	73913	59733	59733
c1y_0040001	c1hy_0495001	0.2377	0.5052	0.4705	0.638	-0.0344	0.0049	0.0147	0.0063	2.29688	1.21154	-0.0418149621346867	73913	58159	57701
c1y_0040001	c1hy_0496001	0.4075	0.758	0.5376	0.5908	-0.0165	0.0052	0.0147	0.0036	2.29688	0.545455	-0.0219117347342644	73913	58174	57715
c1y_0040001	c1hy_0497001	0.2654	0.3215	0.8256	0.409	-0.0123	0.0054	0.0147	0.0135	2.29688	1.92857	-0.0179709598505024	73913	58136	57679
c1y_0040001	c1hy_0500001	NA	NA	NA	NA	-0.0197	0.0052	0.0147	-0.0052	2.29688	-0.787879	NA	73913	57999	57542
c1y_0040001	c1hy_0500101	NA	NA	NA	NA	NA	NA	0.0147	0.0012	2.29688	0.210526	NA	73913	56053	55516
c1y_0040001	c1hy_0500201	NA	NA	NA	NA	0.0092	0.0055	0.0147	-0.0021	2.29688	-0.328125	NA	73913	56066	55529
c1y_0040001	c1hy_0500401	NA	NA	NA	NA	-0.0178	0.0047	0.0147	-0.0077	2.29688	-1.24194	NA	73913	56035	55499
c1y_0040001	c1hy_0500601	0.6023	0.4336	1.389	0.1648	5e-04	0.0051	0.0147	0.0094	2.29688	1.59322	-0.00657786894064537	73913	55716	55183
c1y_0040001	c1hy_0500801	0.1635	0.3131	0.5222	0.6016	0.0029	0.005	0.0147	0.0116	2.29688	2.18868	0.00124420103161669	73913	56035	55498
c1y_0040001	c1hy_0501001	-1	2.773	-0.4029	0.687	-0.0055	0.0049	0.0147	0.0016	2.29688	0.296296	-0.000808326965097303	73913	59091	58430
c1y_0040001	c1hy_0501201	NA	NA	NA	NA	NA	NA	0.0147	9e-04	2.29688	0.157895	NA	73913	59091	58428
c1y_0040001	c1hy_0501301	-0.8069	0.7833	-1.0301	0.303	-0.0147	0.0048	0.0147	0.0046	2.29688	0.821429	-0.010097954891614	73913	59032	58369
c1y_0040001	c1hy_0501401	NA	NA	NA	NA	-0.0178	0.0046	0.0147	-0.0062	2.29688	-1.10714	NA	73913	58926	58265
c1y_0040001	c1hy_asq_acomu	-0.3454	0.1673	-2.064	0.039	0.0179	0.0054	0.0147	0.0861	2.29688	8.87629	0.0414702668002034	73913	37207	34684
c1y_0040001	c1hy_asq_bgm	-0.3181	0.1781	-1.7859	0.0741	0.0457	0.0053	0.0147	0.0765	2.29688	8.89535	0.0620427906287773	73913	68351	66953
c1y_0040001	c1hy_asq_cfm	0.2706	0.1743	1.5523	0.1206	0.0402	0.0053	0.0147	0.0557	2.29688	6.47674	0.0362161169275399	73913	68351	66953
c1y_0040001	c1hy_asq_dproblem	0.1874	0.1718	1.0908	0.2754	0.0435	0.005	0.0147	0.0515	2.29688	6.68831	0.0424356262583626	73913	68351	66953
c1y_0040001	c1hy_asq_epersonal	-0.2571	0.2465	-1.043	0.2969	0.0271	0.0055	0.0147	0.0355	2.29688	4.08046	0.0355366283593678	73913	68351	66953
c1y_0040001	c1hy_asq_total	-0.1662	0.17	-0.9776	0.3283	0.0412	0.0055	0.0147	0.0772	2.29688	8.21277	0.0506445178380648	73913	71319	70066
c1y_0040001	c1hy_bed_time	0.0225	0.2494	0.0902	0.9281	-0.005	0.0054	0.0147	0.0269	2.29688	3.68493	-0.00581080830448229	73913	70178	68691
c1y_0040001	c1hy_bmi	0.281	0.1347	2.0858	0.037	-0.0696	0.0059	0.0147	0.1847	2.29688	13.2878	-0.0977556633782943	73913	70178	68691
c1y_0040001	c1hy_nap_count	0.4097	0.3275	1.2512	0.2108	0.047	0.0049	0.0147	0.0165	2.29688	2.46269	0.0435778215333107	73913	70178	68691
c1y_0040001	c1hy_night_wake_up_count	-0.1881	0.2384	-0.7891	0.43	0.0385	0.0052	0.0147	0.0287	2.29688	4.28358	0.0452123728748369	73913	70178	68691
c1y_0040001	c1hy_psi_cf	-0.7539	0.2577	-2.9252	0.0034	-0.0361	0.0049	0.0147	0.0264	2.29688	4.125	-0.0351245626540217	73913	39706	39706
c1y_0040001	c1hy_sleep_time_day	-0.0551	0.2742	-0.201	0.8407	-0.0026	0.0047	0.0147	0.0195	2.29688	3.25	-0.00182437203203896	73913	70178	68691
c1y_0040001	c1hy_sleep_time_night	0.056	0.2555	0.2192	0.8265	0.0017	0.0049	0.0147	0.0231	2.29688	3.34783	0.000765139133124974	73913	70158	68674
c1y_0040001	c1hy_total_sleep_time	-0.0754	0.3853	-0.1957	0.8448	-8e-04	0.005	0.0147	0.01	2.29688	1.5873	7.63335742932353e-05	73913	70178	68691
c1y_0040001	c1hy_wake_up_time	-0.1326	0.1606	-0.8259	0.4089	0.0173	0.0054	0.0147	0.0699	2.29688	9.07792	0.0233878596228973	73913	70178	68691
c1y_0040001	c1y_0010001_1	NA	NA	NA	NA	NA	NA	0.0147	2e-04	2.29688	0.0350877	NA	73913	73913	73913
c1y_0040001	c1y_0010001_3	NA	NA	NA	NA	-0.0678	0.0049	0.0147	-4e-04	2.29688	-0.0677966	NA	73913	73913	73913
c1y_0040001	c1y_0040002	0.9889	0.0705	14.0362	9.357e-45	0.846	0.0063	0.0147	0.0218	2.29688	3.46032	0.917838533539677	73913	65158	63900
c1y_0040001	c1y_0050001	-0.7802	0.1939	-4.0242	5.7167e-05	-0.555	0.0059	0.0147	0.0146	2.29688	2.24615	-0.599812690450368	73913	65225	63964
c1y_0040001	c1y_0050002	-0.8859	0.1712	-5.1761	2.266e-07	-0.5754	0.0057	0.0147	0.016	2.29688	2.62295	-0.621618549347161	73913	65006	63748
c1y_0040001	c1y_0050003	-0.6903	0.2681	-2.5751	0.01	-0.1998	0.005	0.0147	0.039	2.29688	3.07087	-0.207063910357381	73913	64549	63301
c1y_0040001	c1y_0060002	0.1609	0.3478	0.4625	0.6437	0.0624	0.0053	0.0147	0.0105	2.29688	1.66667	0.06695052440289	73913	64521	63272
c1y_0040001	c1y_0060101	NA	NA	NA	NA	0.003	0.0054	0.0147	-0.0034	2.29688	-0.576271	NA	73913	65089	63825
c1y_0040001	c1y_0060102	NA	NA	NA	NA	NA	NA	0.0147	3e-04	2.29688	0.0491803	NA	73913	65141	63879
c1y_0040001	c1y_0060103	0.0812	0.6321	0.1284	0.8978	0.0017	0.005	0.0147	0.0035	2.29688	0.546875	0.0012786379940144	73913	64938	63683
c1y_0040001	c1y_0060104	0.4365	0.3451	1.2647	0.206	0.0302	0.0052	0.0147	0.0111	2.29688	1.91379	0.0276359857037711	73913	64929	63677
c1y_0040001	c1y_0060105	NA	NA	NA	NA	NA	NA	0.0147	8.2431e-05	2.29688	0.0137385	NA	73913	62797	61598
c1y_0040001	c1y_0060106	0.0331	0.3478	0.095	0.9243	0.0837	0.0051	0.0147	0.0123	2.29688	1.95238	0.0915513211676725	73913	65376	64106
c1y_0040001	c1y_0060107	-0.3047	0.3668	-0.8306	0.4062	0.0142	0.0052	0.0147	0.0111	2.29688	1.7619	0.0195421232240743	73913	65376	64106
c1y_0040001	c1y_0060108	NA	NA	NA	NA	0.0316	0.0049	0.0147	-0.0042	2.29688	-0.677419	NA	73913	65376	64106
c1y_0040001	c1y_0060109	0.2754	0.8395	0.328	0.7429	0.0687	0.0052	0.0147	0.0022	2.29688	0.354839	0.0735518995762854	73913	65376	64106
c1y_0040001	c1y_0060110	0.0701	0.2777	0.2525	0.8006	0.0775	0.0049	0.0147	0.0149	2.29688	2.52542	0.0842467973392375	73913	65376	64106
c1y_0040001	c1y_0060111	NA	NA	NA	NA	0.0296	0.0051	0.0147	-0.0038	2.29688	-0.690909	NA	73913	65376	64106
c1y_0040001	c1y_0060112	0.0456	0.3074	0.1484	0.882	0.0497	0.0051	0.0147	0.0142	2.29688	2.32787	0.0540140551912943	73913	65376	64106
c1y_0040001	c1y_0060113	0.2842	0.2997	0.9483	0.343	0.0651	0.0048	0.0147	0.0132	2.29688	2.09524	0.0675752545889937	73913	65376	64106
c1y_0040001	c1y_0060201	-0.0528	0.3843	-0.1373	0.8908	-0.0028	0.0053	0.0147	0.0113	2.29688	1.91525	-0.00238671497756798	73913	65376	64106
c1y_0040001	c1y_0060202	-0.0079	0.6238	-0.0126	0.9899	-0.0118	0.0055	0.0147	0.0039	2.29688	0.65	-0.0128552993460317	73913	65376	64106
c1y_0040001	c1y_0060203	NA	NA	NA	NA	-0.0238	0.0048	0.0147	-2e-04	2.29688	-0.0338983	NA	73913	65376	64106
c1y_0040001	c1y_0060204	-0.0455	0.6438	-0.0707	0.9436	0.0334	0.0056	0.0147	0.004	2.29688	0.597015	0.0369119682048828	73913	65376	64106
c1y_0040001	c1y_0060205	-0.2428	0.2852	-0.8512	0.3946	-0.0707	0.0049	0.0147	0.0166	2.29688	2.59375	-0.0743359263990666	73913	64843	63594
c1y_0040001	c1y_0060206	-0.4607	0.6919	-0.6658	0.5055	-0.0074	0.0051	0.0147	0.0042	2.29688	0.724138	-0.00445942202934424	73913	65154	63894
c1y_0040001	c1y_0060301	0.6834	0.377	1.8129	0.0698	-0.0482	0.005	0.0147	0.0143	2.29688	2.01408	-0.0631770804278004	73913	65148	63888
c1y_0040001	c1y_0060302	0.5156	0.3685	1.399	0.1618	-0.0536	0.0053	0.0147	0.0136	2.29688	1.88889	-0.0664041187811632	73913	65244	63983
c1y_0040001	c1y_0060303	0.7031	0.5838	1.2044	0.2284	-0.0266	0.0051	0.0147	0.0065	2.29688	1.06557	-0.0361736814213566	73913	65026	63772
c1y_0040001	c1y_0060304	-0.4676	0.2791	-1.6755	0.0938	-0.0418	0.0055	0.0147	0.0213	2.29688	3.32812	-0.0392865531337096	73913	61135	59971
c1y_0040001	c1y_0060305	-0.4238	0.3946	-1.074	0.2828	-9e-04	0.0055	0.0147	0.0111	2.29688	1.98214	0.00449190513988973	73913	64861	63614
c1y_0040001	c1y_0060306	0.5552	0.5216	1.0644	0.2871	0.0042	0.0051	0.0147	0.0069	2.29688	1.01471	-0.00103438148186266	73913	64952	63701
c1y_0040001	c1y_0060307	0.0582	0.3688	0.1579	0.8746	-0.0153	0.0052	0.0147	0.0096	2.29688	1.52381	-0.0175570260353883	73913	64868	63620
c1y_0040001	c1y_0060308	-0.5912	0.4423	-1.3366	0.1814	0.0068	0.0053	0.0147	0.0092	2.29688	1.55932	0.0144578607084498	73913	64712	63468
c1y_0040001	c1y_0060401	-0.3324	0.255	-1.3036	0.1924	-0.0909	0.0046	0.0147	0.0188	2.29688	3.08197	-0.0948177409027719	73913	65112	63855
c1y_0040001	c1y_0060402	-0.709	0.8171	-0.8677	0.3856	-0.0078	0.0052	0.0147	0.0041	2.29688	0.672131	-0.00300199846114318	73913	65052	63796
c1y_0040001	c1y_0060403	0.2849	0.4518	0.6306	0.5283	-0.0012	0.0049	0.0147	0.0061	2.29688	1.07018	-0.00405713449781663	73913	63800	62567
c1y_0040001	c1y_0070001	0.0244	0.1737	0.1406	0.8882	0.077	0.0054	0.0147	0.0467	2.29688	6.31081	0.0870462184897653	73913	63051	61840
c1y_0040001	c1y_0071001	-0.1706	0.1991	-0.8571	0.3914	0.0849	0.0055	0.0147	0.0397	2.29688	4.84146	0.0990299461541134	73913	65164	63901
c1y_0040001	c1y_0071101	0.2131	0.3747	0.5688	0.5695	0.0327	0.005	0.0147	0.0089	2.29688	1.61818	0.0334712082548264	73913	65163	63902
c1y_0040001	c1y_0071701	0.2521	0.3659	0.6891	0.4908	0.0155	0.0054	0.0147	0.0098	2.29688	1.58065	0.0139801746136446	73913	65161	63897
c1y_0040001	c1y_0071801	-0.5293	0.3769	-1.4043	0.1602	-0.0089	0.0048	0.0147	0.0115	2.29688	1.94915	-0.00285990190553966	73913	64642	63393
c1y_0040001	c1y_0072101	-0.0814	0.2778	-0.2932	0.7694	0.0714	0.0058	0.0147	0.0213	2.29688	3.87273	0.0804080422462739	73913	65201	63940
c1y_0040001	c1y_0072201	-0.1057	0.4991	-0.2118	0.8322	0.0159	0.0049	0.0147	0.0049	2.29688	0.830508	0.0185947256751253	73913	63328	62107
c1y_0040001	c1y_0072301	-0.2818	0.3041	-0.9267	0.3541	0.0566	0.005	0.0147	0.0164	2.29688	2.15789	0.0670320978060819	73913	64852	63600
c1y_0040001	c1y_0072401	0.1936	0.2765	0.7001	0.4839	0.021	0.005	0.0147	0.0151	2.29688	2.74545	0.020300705088608	73913	65500	63855
c1y_0040001	c1y_0073201	NA	NA	NA	NA	-0.0032	0.005	0.0147	-0.0021	2.29688	-0.375	NA	73913	65121	63859
c1y_0040001	c1y_0080104_checked	0.1866	0.1325	1.4081	0.1591	-0.0477	0.0055	0.0147	0.1944	2.29688	9.21327	-0.0784680961392089	73913	46817	46817
c1y_0040001	c1y_0080204_checked	0.0666	0.0974	0.684	0.494	-0.0555	0.0053	0.0147	0.2505	2.29688	11.0841	-0.085448172568075	73913	47286	47286
c1y_0040001	c1y_0090001	0.2653	0.2292	1.1578	0.247	-0.0516	0.0049	0.0147	0.0267	2.29688	4.17188	-0.0627595495845142	73913	65546	63903
c1y_0040001	c1y_0090002	0.0052	0.232	0.0226	0.982	-0.0558	0.0055	0.0147	0.0273	2.29688	3.68919	-0.0619865127759019	73913	65210	63948
c1y_0040001	c1y_0090003	0.2056	0.3087	0.6659	0.5055	0.0139	0.0048	0.0147	0.014	2.29688	2.15385	0.0124108614227067	73913	65155	63535
c1y_0040001	c1y_0090004	-0.0223	0.3446	-0.0647	0.9484	-0.0544	0.0053	0.0147	0.0141	2.29688	1.83117	-0.0600779862410594	73913	64932	63303
c1y_0040001	c1y_0090005b	NA	NA	NA	NA	-0.0474	0.005	0.0147	-0.0013	2.29688	-0.188406	NA	73913	71319	70066
c1y_0040001	c1y_0100101	NA	NA	NA	NA	-0.0176	0.0045	0.0147	-0.0034	2.29688	-0.693878	NA	73913	65763	64107
c1y_0040001	c1y_0101001	NA	NA	NA	NA	0.0212	0.0053	0.0147	-0.0048	2.29688	-0.857143	NA	73913	65161	63525
c1y_0040001	c1y_0101101	NA	NA	NA	NA	0.0182	0.0047	0.0147	-0.0035	2.29688	-0.636364	NA	73913	65517	63870
c1y_0040001	c1y_0101201	NA	NA	NA	NA	0.0083	0.0044	0.0147	-0.006	2.29688	-1.17647	NA	73913	65763	64107
c1y_0040001	c1y_0101301	NA	NA	NA	NA	-0.0164	0.005	0.0147	-0.0028	2.29688	-0.459016	NA	73913	65763	64107
c1y_0040001	c1y_0101401	NA	NA	NA	NA	NA	NA	0.0147	4.4216e-05	2.29688	0.00749424	NA	73913	65763	64107
c1y_0040001	c1y_0101501	0.4144	0.3209	1.2913	0.1966	0.0458	0.0055	0.0147	0.015	2.29688	2.30769	0.0443139291062824	73913	65763	64107
c1y_0040001	c1y_0101601	NA	NA	NA	NA	0.0195	0.0056	0.0147	-0.0027	2.29688	-0.509434	NA	73913	65763	64107
c1y_0040001	c1y_0101701	NA	NA	NA	NA	0.0245	0.0053	0.0147	-0.0048	2.29688	-0.857143	NA	73913	65763	64107
c1y_0040001	c1y_0101801	-0.4317	1.2572	-0.3434	0.7313	0.0075	0.0051	0.0147	0.002	2.29688	0.322581	0.0105859212996024	73913	65763	64107
c1y_0040001	c1y_0101901	NA	NA	NA	NA	0.0075	0.0052	0.0147	-0.0028	2.29688	-0.459016	NA	73913	65763	64107
c1y_0040001	c1y_0102001	-0.4708	0.7217	-0.6523	0.5142	0.0109	0.0053	0.0147	0.0041	2.29688	0.650794	0.0156565916286271	73913	65763	64107
c1y_0040001	c1y_0102101	0.903	0.3975	2.2718	0.0231	0.0165	0.0054	0.0147	0.0145	2.29688	2.13235	0.00483148080035238	73913	65763	64107
c1y_0040001	c1y_0110301	-0.0022	0.4596	-0.0049	0.9961	-0.0099	0.0055	0.0147	0.0068	2.29688	1.17241	-0.010861510435675	73913	65763	64107
c1y_0040001	c1y_0110501	NA	NA	NA	NA	0.0113	0.0053	0.0147	-0.0046	2.29688	-0.821429	NA	73913	65763	64107
c1y_0040001	c1y_0112001	-0.0056	0.3365	-0.0168	0.9866	-0.0462	0.0049	0.0147	0.0123	2.29688	2.12069	-0.0508556976308409	73913	65763	64107
c1y_0040001	c1y_0112101	-0.1183	0.2388	-0.4955	0.6202	0.016	0.0049	0.0147	0.0242	2.29688	3.61194	0.0200215759459166	73913	65763	64107
c1y_0040001	c1y_0112201	-0.3735	0.2379	-1.5699	0.1164	0.0616	0.0052	0.0147	0.0302	2.29688	4.13699	0.0767977985256197	73913	65347	63705
c1y_0040001	c1y_0112501	0.6436	0.6467	0.9952	0.3197	-0.0126	0.0055	0.0147	0.0048	2.29688	0.923077	-0.0193267928212606	73913	65479	63834
c1y_0040001	c1y_0115301	-0.3654	0.4161	-0.878	0.3799	-0.0206	0.0048	0.0147	0.0066	2.29688	1.11864	-0.0190067875657413	73913	65763	64107
c1y_0040001	c1y_0115401	0.0793	0.263	0.3015	0.763	0.0126	0.0057	0.0147	0.0184	2.29688	2.62857	0.0126075072095637	73913	65763	64107
c1y_0040001	c1y_0115501	-0.5217	0.4097	-1.2736	0.2028	-0.0323	0.0049	0.0147	0.0095	2.29688	1.48438	-0.0293173078437828	73913	65763	64107
c1y_0040001	c1y_0115601	NA	NA	NA	NA	-0.0654	0.0043	0.0147	5e-04	2.29688	0.0833333	NA	73913	65763	64107
c1y_0040001	c1y_0115901	0.5191	0.4571	1.1356	0.2561	-0.0211	0.0047	0.0147	0.0085	2.29688	1.32812	-0.0290872288491021	73913	65763	64107
c1y_0040001	c1y_0116001	-0.3452	0.4301	-0.8026	0.4222	0.0045	0.0056	0.0147	0.0094	2.29688	1.49206	0.00906097860290722	73913	65763	64107
c1y_0040001	c1y_0116101	-0.4024	0.8389	-0.4796	0.6315	-0.0128	0.0048	0.0147	0.0026	2.29688	0.464286	-0.011532769960763	73913	65763	64107
c1y_0040001	c1y_0116201	NA	NA	NA	NA	-0.0337	0.005	0.0147	-0.0029	2.29688	-0.42029	NA	73913	65763	64107
c1y_0040001	c1y_0116301	0.3156	0.2956	1.0677	0.2857	-0.0311	0.005	0.0147	0.0149	2.29688	2.52542	-0.0390715680723202	73913	65763	64107
c1y_0040001	c1y_0116401	-0.6493	0.4666	-1.3917	0.164	-0.0282	0.0054	0.0147	0.0076	2.29688	1.26667	-0.024074296758935	73913	65763	64107
c1y_0040001	c1y_0116601	1	1.3539	0.7595	0.4476	-0.0062	0.005	0.0147	0.0026	2.29688	0.490566	-0.013213871730452	73913	65763	64107
c1y_0040001	c1y_0116701	NA	NA	NA	NA	-0.0194	0.0047	0.0147	-0.0041	2.29688	-0.773585	NA	73913	65763	64107
c1y_0040001	c1y_0118001	-0.1976	0.3896	-0.507	0.6121	-0.0077	0.0049	0.0147	0.0085	2.29688	1.63462	-0.00623766215705076	73913	65763	64107
c1y_0040001	c1y_0118201	-0.0031	0.3796	-0.0081	0.9936	0.0573	0.0052	0.0147	0.0077	2.29688	1.5098	0.0630557138047025	73913	65763	64107
c1y_0040001	c1y_0119501	NA	NA	NA	NA	0.0117	0.0047	0.0147	-9e-04	2.29688	-0.152542	NA	73913	65763	64107
c1y_0040001	c1y_0120001	-0.2459	0.231	-1.0645	0.2871	-0.0503	0.0052	0.0147	0.0275	2.29688	3.76712	-0.0508329088235296	73913	65763	64107
c1y_0040001	c1y_0120101	-0.3849	0.2547	-1.5116	0.1306	-0.0515	0.0054	0.0147	0.025	2.29688	3.57143	-0.0496152683056792	73913	65763	64107
c1y_0040001	c1y_0130001	-0.2033	0.3485	-0.5834	0.5596	-0.0423	0.0051	0.0147	0.0117	2.29688	2.01724	-0.0440211388398643	73913	65460	63816
c1y_0040001	c1y_0140001	NA	NA	NA	NA	-0.0385	0.005	0.0147	-0.0064	2.29688	-1.04918	NA	73913	65098	63461
c1y_0040001	c1y_0150001	0.1268	0.517	0.2453	0.8062	-0.0454	0.0053	0.0147	0.006	2.29688	0.952381	-0.0510945335349554	73913	65763	64107
c1y_0040001	c1y_0160001	0.2357	0.1644	1.4339	0.1516	0.0453	0.0057	0.0147	0.0681	2.29688	6.61165	0.0436306842170438	73913	65763	64107
c1y_0040001	c1y_0160101	-0.3307	0.32	-1.0332	0.3015	0.0168	0.0054	0.0147	0.0139	2.29688	2.01449	0.0233314961609785	73913	65763	64107
c1y_0040001	c1y_0160102	-0.1752	0.2192	-0.799	0.4243	0.0208	0.0053	0.0147	0.03	2.29688	3.94737	0.0269021273593562	73913	65763	64107
c1y_0040001	c1y_0160103	-0.0536	0.1963	-0.2729	0.7849	0.0219	0.0052	0.0147	0.0354	2.29688	4.48101	0.0256846820221616	73913	65763	64107
c1y_0040001	c1y_0160104	-0.1445	0.2122	-0.6807	0.4961	0.0233	0.0053	0.0147	0.0336	2.29688	5.09091	0.0292590712634083	73913	65763	64107
c1y_0040001	c1y_0160105	-0.1363	0.2468	-0.5523	0.5808	0.0245	0.0049	0.0147	0.0248	2.29688	3.39726	0.0298368665991125	73913	65763	64107
c1y_0040001	c1y_0160106	0.0286	0.2181	0.131	0.8958	0.0254	0.0054	0.0147	0.0361	2.29688	4.87838	0.027669133474549	73913	65763	64107
c1y_0040001	c1y_0160107	-0.0431	0.3825	-0.1127	0.9103	0.0126	0.005	0.0147	0.0081	2.29688	1.32787	0.0143368434639739	73913	65763	64107
c1y_0040001	c1y_0160108	0.0943	0.2008	0.4698	0.6385	0.0492	0.0059	0.0147	0.0425	2.29688	4.67033	0.0526613570796933	73913	65763	64107
c1y_0040001	c1y_0160109	0.2795	0.2148	1.3016	0.1931	0.0311	0.0052	0.0147	0.028	2.29688	3.68421	0.0287668824648617	73913	65763	64107
c1y_0040001	c1y_0160110	0.02	0.2793	0.0716	0.9429	0.0373	0.0052	0.0147	0.0175	2.29688	2.57353	0.0409650883927946	73913	65550	63907
c1y_0040001	c1y_0160111	-0.1286	0.2003	-0.6417	0.5211	0.0302	0.0052	0.0147	0.0329	2.29688	4.32895	0.0365431432802694	73913	65763	64107
c1y_0040001	c1y_0160112	-0.1491	0.2315	-0.6442	0.5194	0.0315	0.0042	0.0147	0.022	2.29688	3.38462	0.0376296246276547	73913	65763	64107
c1y_0040001	c1y_0170001_1	-0.3883	0.3228	-1.2031	0.2289	0.0246	0.0054	0.0147	0.0144	2.29688	2.18182	0.030696093267536	73913	73913	73913
c1y_0040001	c1y_0170001_1_3	-0.1069	0.1796	-0.5949	0.5519	0.0261	0.0053	0.0147	0.0501	2.29688	5.16495	0.0314362416612342	73913	70254	68363
c1y_0040001	c1y_0170001_3	0.0106	0.2388	0.0444	0.9646	0.0153	0.0049	0.0147	0.0238	2.29688	3.05128	0.0153983118482813	73913	73913	73913
c1y_0040001	c1y_0180001	-0.5519	0.2204	-2.5047	0.0123	-0.0042	0.0047	0.0147	0.0355	2.29688	4.08046	0.00824741782886233	73913	65763	64107
c1y_0040001	c1y_0190001	-0.2775	0.1526	-1.8182	0.069	-0.1505	0.0052	0.0147	0.0638	2.29688	7.68675	-0.161568938280394	73913	65763	64107
c1y_0040001	c1y_0190002	-0.146	0.1365	-1.0697	0.2848	-0.1317	0.0048	0.0147	0.0924	2.29688	10.8706	-0.147714351596878	73913	63210	62054
c1y_0040001	c1y_0210001_1	-0.137	0.4328	-0.3165	0.7516	0.1587	0.0055	0.0147	0.0085	2.29688	1.25	0.162112695556412	73913	73913	73913
c1y_0040001	c1y_0210001_2	0.0958	0.4278	0.224	0.8228	-0.1495	0.0054	0.0147	0.0083	2.29688	1.23881	-0.154617166204331	73913	71709	71709
c1y_0040001	c1y_0220001_1	0.3179	0.2766	1.1494	0.2504	0.1294	0.0054	0.0147	0.0185	2.29688	3.13559	0.126482944031445	73913	73656	73656
c1y_0040001	c1y_0220001_2	0.3421	0.3222	1.0618	0.2883	0.0332	0.0056	0.0147	0.016	2.29688	2.38806	0.0283892563417389	73913	73913	73913
c1y_0040001	c1y_0220001_3	-0.0012	0.1974	-0.0063	0.995	-0.1472	0.0058	0.0147	0.0414	2.29688	6.27273	-0.151431947205578	73913	73913	73913
c1y_0040001	c1y_0230001	0.4131	0.2848	1.4504	0.1469	-0.0195	0.0051	0.0147	0.0201	2.29688	2.91304	-0.0290862865573287	73913	63210	62054
c1y_0040001	c1y_0250001	0.2023	0.2167	0.9335	0.3506	0.2229	0.0052	0.0147	0.0271	2.29688	4.10606	0.246645791022382	73913	63210	62054
c1y_0040001	c1y_0270001	0.0883	0.3417	0.2584	0.7961	-0.1459	0.0049	0.0147	0.0097	2.29688	1.44776	-0.166842881115137	73913	60769	59713
c1y_0040001	c1y_0370001	-0.2693	0.2232	-1.2063	0.2277	-0.0285	0.0052	0.0147	0.0325	2.29688	5	-0.0262748388112507	73913	62609	61470
c1y_0040001	c1y_1_bmi	0.0843	0.1092	0.7721	0.4401	0.0022	0.0056	0.0147	0.2582	2.29688	13.1066	-0.0033767781318683	73913	70178	68691
c1y_0040001	c1y_2_bmi	0.1348	0.0966	1.3948	0.1631	-0.0151	0.0052	0.0147	0.282	2.29688	17.4074	-0.0291418570437711	73913	70178	68691
c1y_0040001	c1y_asq_acomu	-0.2332	0.1629	-1.432	0.1521	0.0165	0.0055	0.0147	0.0953	2.29688	10.1383	0.0275035635179623	73913	76280	71869
c1y_0040001	c1y_asq_bgm	-0.1787	0.1166	-1.5327	0.1253	0.037	0.0054	0.0147	0.1767	2.29688	15.5	0.0530323097326822	73913	76280	71869
c1y_0040001	c1y_asq_cfm	0.0048	0.1931	0.0247	0.9803	0.0319	0.0052	0.0147	0.0465	2.29688	5.96154	0.0343641722566015	73913	75785	71410
c1y_0040001	c1y_asq_dproblem	0.0536	0.1637	0.3275	0.7433	0.0473	0.0051	0.0147	0.061	2.29688	7.625	0.0586442556760789	73913	55151	52056
c1y_0040001	c1y_asq_epersonal	-0.0634	0.1828	-0.3469	0.7286	0.0081	0.0055	0.0147	0.0613	2.29688	7.38554	0.0109646169987613	73913	72755	68735
c1y_0040001	c1y_asq_total	-0.1048	0.1487	-0.7049	0.4808	0.0353	0.0056	0.0147	0.1088	2.29688	11.6989	0.043508021678166	73913	71319	70066
c1y_0040001	c1y_bed_time	-0.2556	0.34	-0.7518	0.4522	0.014	0.0047	0.0147	0.0129	2.29688	2.01562	0.0184531832720097	73913	70178	68691
c1y_0040001	c1y_nap_count	0.3138	0.2791	1.1246	0.2607	0.0837	0.0051	0.0147	0.0192	2.29688	3.04762	0.0839085883373331	73913	70178	68691
c1y_0040001	c1y_night_wake_up_count	0.0547	0.2773	0.1974	0.8435	0.0949	0.0055	0.0147	0.0191	2.29688	3.03175	0.1002793669578	73913	70178	68691
c1y_0040001	c1y_sleep_time_day	-0.0099	0.2863	-0.0347	0.9723	0.016	0.0049	0.0147	0.0204	2.29688	3.2381	0.017414861164194	73913	68774	67350
c1y_0040001	c1y_sleep_time_night	0.2817	0.2438	1.1554	0.2479	-0.0361	0.0053	0.0147	0.029	2.29688	4.26471	-0.0464088611253009	73913	64065	62767
c1y_0040001	c1y_total_sleep_time	0.1703	0.2303	0.7396	0.4595	-0.0065	0.0043	0.0147	0.0279	2.29688	4.5	-0.010487612790023	73913	70178	68691
c1y_0040001	c1y_wake_up_time	-0.1094	0.1667	-0.6561	0.5117	0.0491	0.0051	0.0147	0.063	2.29688	8.87324	0.0570431622154348	73913	70178	68691
c1y_0040001	c2hy_0010101	0.3196	0.4794	0.6666	0.505	-0.0427	0.0049	0.0147	0.0071	2.29688	1.01429	-0.0516747535328313	73913	60809	59831
c1y_0040001	c2hy_0010201	NA	NA	NA	NA	-0.058	0.0051	0.0147	-0.0108	2.29688	-1.74194	NA	73913	60590	59618
c1y_0040001	c2hy_0010301	0.4402	0.6061	0.7262	0.4677	-0.0355	0.0047	0.0147	0.0047	2.29688	0.770492	-0.0438646611117068	73913	60807	59828
c1y_0040001	c2hy_0030002_checked	0.0072	0.0913	0.0786	0.9374	-0.0491	0.0053	0.0147	0.2841	2.29688	13.4645	-0.0744744990307019	73913	46231	46231
c1y_0040001	c2hy_0040101	-0.0134	0.2333	-0.0574	0.9542	-0.0151	0.0049	0.0147	0.0238	2.29688	3.26027	-0.0172753551398782	73913	58807	57902
c1y_0040001	c2hy_0040102	-0.0273	0.3081	-0.0885	0.9295	-0.012	0.0048	0.0147	0.0151	2.29688	1.96104	-0.0134310770021171	73913	59039	58126
c1y_0040001	c2hy_0040201	0.1711	0.2928	0.5843	0.559	0.0123	0.0048	0.0147	0.0156	2.29688	2.26087	0.0115620528153131	73913	59039	58129
c1y_0040001	c2hy_0040301	-0.2015	0.4504	-0.4474	0.6546	-0.0074	0.0055	0.0147	0.0088	2.29688	1.44262	-0.00619775107632547	73913	58931	58026
c1y_0040001	c2hy_0040401b	NA	NA	NA	NA	-0.0062	0.0044	0.0147	-0.0044	2.29688	-0.733333	NA	73913	71319	70066
c1y_0040001	c2hy_0060001	-0.1839	0.4538	-0.4053	0.6852	0.0305	0.005	0.0147	0.0076	2.29688	1.13433	0.0369959784307885	73913	59117	58203
c1y_0040001	c2hy_0060002	-0.913	0.5629	-1.6218	0.1048	0.0165	0.0046	0.0147	0.0074	2.29688	1.23333	0.0270366373904641	73913	79056	73265
c1y_0040001	c2hy_0060003	-0.6026	0.5446	-1.1064	0.2686	0.0183	0.0048	0.0147	0.0069	2.29688	1.07812	0.0254372107442728	73913	79056	73265
c1y_0040001	c2hy_0060004	0.0254	0.2058	0.1232	0.9019	0.0278	0.0047	0.0147	0.0353	2.29688	4.97183	0.0289526330572064	73913	77807	73187
c1y_0040001	c2hy_0060005	0.2862	0.3531	0.8106	0.4176	0.0255	0.0048	0.0147	0.0116	2.29688	1.58904	0.022987647778852	73913	77807	73187
c1y_0040001	c2hy_0060006	1	2.4058	0.5013	0.6161	0.0446	0.0048	0.0147	0.0022	2.29688	0.333333	0.0396909804925488	73913	77807	73187
c1y_0040001	c2hy_0060007	-0.1282	0.2596	-0.4938	0.6214	0.0152	0.0048	0.0147	0.0263	2.29688	3.65278	0.0186274966069297	73913	78115	73450
c1y_0040001	c2hy_0060008	0.5699	1.0481	0.5437	0.5866	0.0291	0.005	0.0147	0.0028	2.29688	0.41791	0.0266820102657075	73913	78115	73450
c1y_0040001	c2hy_0060009	0.7306	0.3246	2.2509	0.0244	0.0275	0.0056	0.0147	0.0189	2.29688	2.66197	0.0165493547507316	73913	78115	73450
c1y_0040001	c2hy_0060010	0.0117	0.345	0.034	0.9729	-0.0249	0.0054	0.0147	0.0138	2.29688	1.89041	-0.0263007975476268	73913	78115	73450
c1y_0040001	c2hy_0060011	-0.5658	0.32	-1.7683	0.077	-0.0023	0.005	0.0147	0.0165	2.29688	2.5	0.0065336437505019	73913	78062	73404
c1y_0040001	c2hy_0070101	0.5538	0.3133	1.7678	0.0771	0.0407	0.005	0.0147	0.0171	2.29688	2.75806	0.0338750903948696	73913	78062	73404
c1y_0040001	c2hy_0070201	0.2598	0.3316	0.7835	0.4334	0.0169	0.0052	0.0147	0.0138	2.29688	2.09091	0.0139873022158651	73913	78062	73404
c1y_0040001	c2hy_0070202	0.035	0.2275	0.1538	0.8778	0.0022	0.0053	0.0147	0.0294	2.29688	3.97297	0.00158362848051829	73913	78071	73418
c1y_0040001	c2hy_0070301	0.4317	0.3417	1.2633	0.2065	-0.0635	0.0048	0.0147	0.0152	2.29688	2.375	-0.0732497770918871	73913	78071	73418
c1y_0040001	c2hy_0070302	0.2742	0.3569	0.7683	0.4423	-0.0666	0.0049	0.0147	0.013	2.29688	1.91176	-0.0917257021554882	73913	43650	43650
c1y_0040001	c2hy_0070401	-0.0818	0.4452	-0.1837	0.8542	-0.0273	0.0052	0.0147	0.0081	2.29688	1.26562	-0.0350317017291451	73913	43650	43650
c1y_0040001	c2hy_0070501	0.7265	0.7523	0.9658	0.3341	-0.0337	0.005	0.0147	0.0047	2.29688	0.746032	-0.0503809146684847	73913	43650	43650
c1y_0040001	c2hy_0070601	0.195	0.4183	0.4661	0.6411	-0.014	0.0049	0.0147	0.0084	2.29688	1.12	-0.020622985961613	73913	43650	43650
c1y_0040001	c2hy_0070701	0.1486	0.4235	0.3508	0.7257	-0.0119	0.0054	0.0147	0.0086	2.29688	1.19444	-0.0139775143712755	73913	70975	70975
c1y_0040001	c2hy_0090001	0.1294	0.3498	0.3698	0.7115	0.003	0.0053	0.0147	0.0136	2.29688	1.7	0.00124951722168272	73913	70975	70975
c1y_0040001	c2hy_0090101	NA	NA	NA	NA	NA	NA	0.0147	2e-04	2.29688	0.031746	NA	73913	70975	70975
c1y_0040001	c2hy_0090201	NA	NA	NA	NA	0.0145	0.0052	0.0147	-0.0029	2.29688	-0.408451	NA	73913	73767	73767
c1y_0040001	c2hy_0090401	0.5879	1.0593	0.555	0.5789	-0.0087	0.0045	0.0147	0.0027	2.29688	0.442623	-0.0125215400513838	73913	73767	73767
c1y_0040001	c2hy_0090601	-0.2574	0.614	-0.4192	0.675	-0.0029	0.0048	0.0147	0.0043	2.29688	0.632353	-0.00086527881104975	73913	73735	73735
c1y_0040001	c2hy_0090801	NA	NA	NA	NA	NA	NA	0.0147	0.0021	2.29688	0.33871	NA	73913	73735	73735
c1y_0040001	c2hy_0090901	0.3066	0.8308	0.369	0.7121	-0.0126	0.0044	0.0147	0.0026	2.29688	0.440678	-0.014637556959886	73913	73735	73735
c1y_0040001	c2hy_0091001	NA	NA	NA	NA	-0.0014	0.0048	0.0147	-0.0023	2.29688	-0.359375	NA	73913	73809	73809
c1y_0040001	c2hy_0091201	0.94	1.12	0.8393	0.4013	0.0098	0.0049	0.0147	0.0035	2.29688	0.564516	0.00312663258395587	73913	73304	73304
c1y_0040001	c2hy_0091301	0.1458	0.3637	0.4009	0.6885	-0.0211	0.0046	0.0147	0.0114	2.29688	1.96552	-0.0240732092966494	73913	71266	70017
c1y_0040001	c2hy_0091401	NA	NA	NA	NA	-0.0034	0.0048	0.0147	-0.0067	2.29688	-1.11667	NA	73913	71266	70017
c1y_0040001	c2hy_0190001	0.25	0.3765	0.664	0.5067	0.0798	0.0052	0.0147	0.0092	2.29688	1.29577	0.0809720324762224	73913	70924	69686
c1y_0040001	c2hy_0200001	-0.1235	0.1862	-0.6634	0.5071	-0.0033	0.005	0.0147	0.04	2.29688	5.19481	-0.000446192173244773	73913	70924	69686
c1y_0040001	c2hy_asq_acomu	0.1865	0.1899	0.9821	0.3261	0.0412	0.0057	0.0147	0.066	2.29688	7.02128	0.0405149262386389	73913	65376	64106
c1y_0040001	c2hy_asq_bgm	-0.1551	0.1641	-0.9455	0.3444	0.0073	0.0048	0.0147	0.0652	2.29688	7.01075	0.0132512612456707	73913	65376	64106
c1y_0040001	c2hy_asq_cfm	-0.0207	0.2186	-0.0946	0.9247	0.0482	0.0053	0.0147	0.0357	2.29688	4.89041	0.0541065890012	73913	65376	64106
c1y_0040001	c2hy_asq_dproblem	0.0116	0.1883	0.0615	0.9509	0.0396	0.0056	0.0147	0.0588	2.29688	7.08434	0.0454106760821212	73913	61862	60759
c1y_0040001	c2hy_asq_epersonal	-0.0995	0.1698	-0.5856	0.5581	0.0261	0.0051	0.0147	0.0734	2.29688	8.24719	0.0338204588578335	73913	61862	60759
c1y_0040001	c2hy_asq_total	-0.0944	0.1667	-0.5663	0.5712	0.0413	0.0055	0.0147	0.0765	2.29688	8.89535	0.0483346430371036	73913	70819	69585
c1y_0040001	c2hy_bmi	0.1949	0.1136	1.7155	0.0863	-0.0344	0.0061	0.0147	0.2398	2.29688	16.2027	-0.0551607823887746	73913	69759	68296
c1y_0040001	c2hy_psi_cf	-0.4824	0.2362	-2.0419	0.0412	-0.0419	0.0051	0.0147	0.0273	2.29688	4.33333	-0.0330192886122017	73913	73600	73600
c1y_0040001	c2y_0010001	0.3985	0.8421	0.4733	0.636	0.0364	0.0048	0.0147	0.0024	2.29688	0.40678	0.0391695336736002	73913	59006	58345
c1y_0040001	c2y_0010101	0.472	0.337	1.4008	0.1613	-0.0483	0.0053	0.0147	0.015	2.29688	2.34375	-0.0628730993068117	73913	58597	57867
c1y_0040001	c2y_0010201	NA	NA	NA	NA	-0.0562	0.0047	0.0147	-9e-04	2.29688	-0.138462	NA	73913	58615	57884
c1y_0040001	c2y_0010301	0.1833	0.4127	0.4441	0.657	-0.0409	0.0051	0.0147	0.0078	2.29688	1.27869	-0.0491197642625604	73913	58376	57647
c1y_0040001	c2y_0030002_checked	-0.0297	0.0884	-0.3365	0.7365	-0.0435	0.0054	0.0147	0.2606	2.29688	11.8455	-0.0621257738218013	73913	46463	46463
c1y_0040001	c2y_0040101	NA	NA	NA	NA	-0.0155	0.0045	0.0147	-0.0016	2.29688	-0.313725	NA	73913	20259	18928
c1y_0040001	c2y_0041001	NA	NA	NA	NA	NA	NA	0.0147	6e-04	2.29688	0.111111	NA	73913	58487	57757
c1y_0040001	c2y_0041101	-1	6.7994	-0.2378	0.8121	-0.0034	0.0051	0.0147	0.0013	2.29688	0.236364	0.00322390820355234	73913	58518	57789
c1y_0040001	c2y_0041201	0.2072	0.6399	0.3238	0.7461	-0.0068	0.005	0.0147	0.0045	2.29688	0.714286	-0.00928065777260714	73913	62765	61703
c1y_0040001	c2y_0041301	NA	NA	NA	NA	-0.0069	0.0047	0.0147	-8e-04	2.29688	-0.137931	NA	73913	62841	61776
c1y_0040001	c2y_0041401	1	1.2072	0.8846	0.3764	-0.0209	0.0051	0.0147	0.004	2.29688	0.57971	-0.0315827960195425	73913	62606	61549
c1y_0040001	c2y_0041501	0.811	0.4811	1.6857	0.0918	0.0353	0.005	0.0147	0.0085	2.29688	1.37097	0.0303980485789561	73913	62274	61234
c1y_0040001	c2y_0041601	-0.6464	0.8325	-0.7764	0.4375	-0.0185	0.005	0.0147	0.0039	2.29688	0.639344	-0.015679690567976	73913	62714	61658
c1y_0040001	c2y_0041701	NA	NA	NA	NA	-0.0034	0.0048	0.0147	-7e-04	2.29688	-0.127273	NA	73913	77614	71577
c1y_0040001	c2y_0041801	0.5694	0.3468	1.6419	0.1006	0.0351	0.0055	0.0147	0.0167	2.29688	2.31944	0.0286706116152255	73913	77614	71577
c1y_0040001	c2y_0041901	0.2639	1.5643	0.1687	0.866	0.0152	0.005	0.0147	0.0012	2.29688	0.210526	0.0150962216091192	73913	77614	71577
c1y_0040001	c2y_0042001	0.2664	0.5949	0.4478	0.6543	0.0075	0.0051	0.0147	0.0041	2.29688	0.66129	0.00592390809981775	73913	77614	71577
c1y_0040001	c2y_0042101	0.2734	0.4005	0.6827	0.4948	0.0197	0.0055	0.0147	0.0104	2.29688	1.50725	0.0176875975081196	73913	77614	71577
c1y_0040001	c2y_0042201	0.5374	0.6195	0.8675	0.3857	0.0288	0.0052	0.0147	0.0051	2.29688	0.822581	0.0279844285660217	73913	69375	63730
c1y_0040001	c2y_0042301	0.8378	0.3407	2.4588	0.0139	0.0279	0.005	0.0147	0.0171	2.29688	2.40845	0.016467795747542	73913	77736	71716
c1y_0040001	c2y_0042401	1	0.4463	2.4444	0.0145	0.0171	0.0054	0.0147	0.0142	2.29688	1.97222	0.0194780123222	73913	20259	18928
c1y_0040001	c2y_0042501	0.433	0.4281	1.0114	0.3118	-0.0067	0.0053	0.0147	0.0092	2.29688	1.41538	-0.0189595573618044	73913	20259	18928
c1y_0040001	c2y_0050301	NA	NA	NA	NA	-0.0065	0.0053	0.0147	-0.0012	2.29688	-0.2	NA	73913	20259	18928
c1y_0040001	c2y_0050601	NA	NA	NA	NA	-0.0037	0.0045	0.0147	-0.0048	2.29688	-0.827586	NA	73913	20259	18928
c1y_0040001	c2y_0051001	-0.4331	1.1254	-0.3848	0.7004	0.0085	0.0048	0.0147	0.0023	2.29688	0.359375	0.0200666271669474	73913	20259	18928
c1y_0040001	c2y_0053101	-0.1167	0.1683	-0.6932	0.4882	-0.0118	0.0055	0.0147	0.0551	2.29688	6.40698	-0.0215595624745679	73913	20259	18928
c1y_0040001	c2y_0053102	-0.105	0.1643	-0.6391	0.5228	-0.0118	0.0054	0.0147	0.058	2.29688	6.59091	-0.0218577727976053	73913	20259	18928
c1y_0040001	c2y_0060001	-0.128	0.3573	-0.3583	0.7201	-0.0264	0.0053	0.0147	0.0118	2.29688	1.90323	-0.0529883512226089	73913	20259	18928
c1y_0040001	c2y_0060101	0.042	0.1913	0.2195	0.8262	0.0542	0.0055	0.0147	0.0409	2.29688	4.59551	0.112925638524646	73913	20259	18928
c1y_0040001	c2y_0060201	-0.1408	0.2623	-0.537	0.5913	0.0134	0.0052	0.0147	0.0213	2.29688	3.04286	0.0304366721490814	73913	20256	18925
c1y_0040001	c2y_0060401	NA	NA	NA	NA	-0.0068	0.0047	0.0147	-0.0104	2.29688	-1.7931	NA	73913	71680	66273
c1y_0040001	c2y_0061301	0.1548	0.2429	0.6374	0.5239	-0.0086	0.0046	0.0147	0.0201	2.29688	2.91304	-0.0123714038869273	73913	70976	65601
c1y_0040001	c2y_0061401	0.4479	0.292	1.534	0.125	0.024	0.0054	0.0147	0.0166	2.29688	2.72131	0.0196739294166938	73913	71664	66257
c1y_0040001	c2y_0061501	-0.2003	0.3483	-0.5751	0.5652	-0.0111	0.0051	0.0147	0.0121	2.29688	1.75362	-0.00971588388477554	73913	70960	65585
c1y_0040001	c2y_0061601	0.7795	1.1402	0.6837	0.4942	0.002	0.0047	0.0147	0.0047	2.29688	0.758065	-0.0043242460570795	73913	71655	66250
c1y_0040001	c2y_0061901	0.0706	0.5458	0.1294	0.897	-0.0202	0.005	0.0147	0.0045	2.29688	0.703125	-0.0231028736714594	73913	70951	65578
c1y_0040001	c2y_0062001	-0.181	0.3104	-0.5832	0.5598	4e-04	0.0048	0.0147	0.0124	2.29688	1.9375	0.00292268892671194	73913	71659	66254
c1y_0040001	c2y_0062101	0.4214	0.4985	0.8454	0.3979	-0.0097	0.0056	0.0147	0.0069	2.29688	1.09524	-0.0151186420742306	73913	70955	65582
c1y_0040001	c2y_0062201	-0.2262	0.2931	-0.7717	0.4403	-0.0198	0.0051	0.0147	0.0145	2.29688	1.93333	-0.0187166973785194	73913	71685	66277
c1y_0040001	c2y_0062301	NA	NA	NA	NA	-0.0098	0.0052	0.0147	-0.002	2.29688	-0.30303	NA	73913	71426	66050
c1y_0040001	c2y_0062401	-0.1896	0.2789	-0.6796	0.4968	-0.0233	0.0047	0.0147	0.0183	2.29688	3.26786	-0.0228995123311672	73913	71426	66050
c1y_0040001	c2y_0062601	0.3473	0.3652	0.9507	0.3417	-0.0013	0.0047	0.0147	0.0109	2.29688	1.94643	-0.00590182257919964	73913	71426	66050
c1y_0040001	c2y_0062701	NA	NA	NA	NA	-6.4839e-05	0.0049	0.0147	-4.4094e-05	2.29688	-0.00711194	NA	73913	71426	66050
c1y_0040001	c2y_0070001	0.304	0.2311	1.3155	0.1884	-0.0108	0.0054	0.0147	0.0294	2.29688	4.0274	-0.0186113633475199	73913	71426	66050
c1y_0040001	c2y_0070002	0.3902	0.2612	1.4939	0.1352	-0.0159	0.0053	0.0147	0.0244	2.29688	3.43662	-0.0253772986838494	73913	71426	66050
c1y_0040001	c2y_0070101	-0.0857	0.3653	-0.2346	0.8145	0.0222	0.005	0.0147	0.0138	2.29688	2	0.0260125954685821	73913	71426	66050
c1y_0040001	c2y_0070201	0.0133	0.254	0.0526	0.9581	-0.0166	0.0053	0.0147	0.0188	2.29688	2.9375	-0.0187969596092629	73913	71426	66050
c1y_0040001	c2y_0070301b	NA	NA	NA	NA	-0.0205	0.0049	0.0147	-2e-04	2.29688	-0.0338983	NA	73913	71319	70066
c1y_0040001	c2y_0080001_1	0.5374	0.2171	2.4752	0.0133	0.3353	0.0059	0.0147	0.0208	2.29688	3.25	0.34557218139366	73913	70710	69489
c1y_0040001	c2y_0080001_2	0.0797	0.2316	0.3442	0.7307	0.0109	0.0052	0.0147	0.0219	2.29688	3.47619	0.0101022850614609	73913	70615	69397
c1y_0040001	c2y_0090001b2	NA	NA	NA	NA	0.0114	0.0049	0.0147	-0.008	2.29688	-1.37931	NA	73913	71319	70066
c1y_0040001	c2y_0090002	0.2338	0.2758	0.8478	0.3966	-0.012	0.0053	0.0147	0.0207	2.29688	3	-0.0175905202655557	73913	71426	66050
c1y_0040001	c2y_0100001_2	0.256	0.2714	0.9432	0.3456	0.0197	0.0051	0.0147	0.0196	2.29688	2.9697	0.016422318982063	73913	70773	69551
c1y_0040001	c2y_0100001_3	-0.3697	0.278	-1.33	0.1835	0.0515	0.0053	0.0147	0.0195	2.29688	2.70833	0.0608094682317321	73913	70889	69666
c1y_0040001	c2y_0100001_4	-0.2505	0.3882	-0.6452	0.5188	0.0213	0.0048	0.0147	0.008	2.29688	1.25	0.0251411544076038	73913	70839	69617
c1y_0040001	c2y_0100102	-0.0656	0.1882	-0.3487	0.7273	0.0497	0.0054	0.0147	0.0417	2.29688	5.27848	0.0579363077380207	73913	71426	66050
c1y_0040001	c2y_0100203	-0.1055	0.2523	-0.4181	0.6759	0.0506	0.005	0.0147	0.022	2.29688	3.23529	0.0586365770371554	73913	71426	66050
c1y_0040001	c2y_0100301	-0.0738	0.2943	-0.2509	0.8019	0.0542	0.0049	0.0147	0.0162	2.29688	2.38235	0.0617155562221817	73913	71426	66050
c1y_0040001	c2y_0100304	-0.2005	0.4975	-0.403	0.687	0.019	0.0051	0.0147	0.0051	2.29688	0.894737	0.0228637612597714	73913	71426	66050
c1y_0040001	c2y_0100501_3	-0.279	0.3489	-0.7996	0.4239	0.0576	0.0046	0.0147	0.0093	2.29688	1.55	0.0639948083769618	73913	70610	69394
c1y_0040001	c2y_0100602	-0.1395	0.2404	-0.5804	0.5616	0.0546	0.0051	0.0147	0.0228	2.29688	3.35294	0.0637296298791128	73913	71648	66244
c1y_0040001	c2y_0100703	-0.1518	0.2975	-0.5102	0.6099	0.0689	0.0048	0.0147	0.0153	2.29688	2.42857	0.0791532578022983	73913	71648	66244
c1y_0040001	c2y_0100801	-0.2394	0.3538	-0.6767	0.4986	0.0729	0.0052	0.0147	0.012	2.29688	1.96721	0.0843898605623477	73913	71648	66244
c1y_0040001	c2y_0101102	0.4358	0.3997	1.0903	0.2756	0.0297	0.0052	0.0147	0.0101	2.29688	1.62903	0.0276595450452872	73913	71648	66244
c1y_0040001	c2y_0102001_3	NA	NA	NA	NA	0.0077	0.0052	0.0147	-5e-04	2.29688	-0.0877193	NA	73913	70903	69681
c1y_0040001	c2y_0103501_2	0.1083	0.2973	0.3643	0.7156	-2e-04	0.0053	0.0147	0.0157	2.29688	2.34328	-0.00188214580036853	73913	70580	69360
c1y_0040001	c2y_0103501_3	NA	NA	NA	NA	NA	NA	0.0147	5e-04	2.29688	0.0833333	NA	73913	70875	69648
c1y_0040001	c2y_0104001_2	0.0796	0.2743	0.29	0.7718	0.026	0.005	0.0147	0.0185	2.29688	2.68116	0.0261531219670388	73913	70806	69582
c1y_0040001	c2y_0104001_3	NA	NA	NA	NA	0.0035	0.0051	0.0147	-0.0028	2.29688	-0.491228	NA	73913	71000	69775
c1y_0040001	c2y_0104501_2	NA	NA	NA	NA	-0.0224	0.0051	0.0147	-0.009	2.29688	-1.55172	NA	73913	71029	69795
c1y_0040001	c2y_0105001_2	-0.2603	0.272	-0.9569	0.3386	0.0127	0.005	0.0147	0.0227	2.29688	3.28986	0.0183365897042649	73913	70444	69222
c1y_0040001	c2y_0105001_3	0.7604	1.2181	0.6242	0.5325	0.0219	0.005	0.0147	0.0027	2.29688	0.457627	0.0182298229185833	73913	70238	69022
c1y_0040001	c2y_0105501	0.0396	0.2687	0.1474	0.8828	0.066	0.0047	0.0147	0.0199	2.29688	3.01515	0.0730910725841522	73913	71648	66244
c1y_0040001	c2y_0105601	-0.2911	0.4516	-0.6446	0.5192	0.0383	0.0049	0.0147	0.0077	2.29688	1.24194	0.0456830536989235	73913	71648	66244
c1y_0040001	c2y_0105701	0.2403	0.3264	0.7363	0.4616	0.0491	0.005	0.0147	0.0154	2.29688	2.52459	0.0510917139651765	73913	71648	66244
c1y_0040001	c2y_0110001	0.0582	0.1832	0.3178	0.7506	-0.0407	0.0055	0.0147	0.0618	2.29688	7.53659	-0.0483253330331467	73913	71653	66249
c1y_0040001	c2y_0120001	0.1512	0.2007	0.7536	0.4511	-0.0337	0.0053	0.0147	0.0519	2.29688	6.32927	-0.0426241354039943	73913	71648	66244
c1y_0040001	c2y_0120101	0.0571	0.2171	0.2631	0.7925	-0.0384	0.0052	0.0147	0.0463	2.29688	5.7875	-0.0450922502896766	73913	71479	66107
c1y_0040001	c2y_0120201	-0.0013	0.253	-0.005	0.996	-0.0205	0.0051	0.0147	0.0342	2.29688	3.8427	-0.0230763556361732	73913	71475	66105
c1y_0040001	c2y_0120301	NA	NA	NA	NA	NA	NA	0.0147	4e-04	2.29688	0.0689655	NA	73913	78277	72198
c1y_0040001	c2y_0130001	-0.0853	0.2778	-0.3071	0.7587	-0.0358	0.0053	0.0147	0.0192	2.29688	3.09677	-0.0369095166831815	73913	78277	72198
c1y_0040001	c2y_0140001	0.7813	2.0862	0.3745	0.708	-0.0315	0.0051	0.0147	0.0016	2.29688	0.285714	-0.0372803545323415	73913	78277	72198
c1y_0040001	c2y_0150001	-1	0.9573	-1.1864	0.2354	-0.0103	0.0052	0.0147	0.0049	2.29688	0.753846	-0.00122391359453665	73913	78277	72198
c1y_0040001	c2y_0160001	0.2644	0.1761	1.5017	0.1332	0.0191	0.0054	0.0147	0.057	2.29688	5.7	0.0129359751663972	73913	78277	72198
c1y_0040001	c2y_0170001	0.2406	0.1766	1.3624	0.1731	0.017	0.0055	0.0147	0.0528	2.29688	5.33333	0.0116009119689173	73913	78277	72198
c1y_0040001	c2y_0170101	0.2404	0.1724	1.3944	0.1632	0.0202	0.0054	0.0147	0.0517	2.29688	4.92381	0.0151607891232243	73913	78270	72193
c1y_0040001	c2y_0170401	0.1455	0.2736	0.5319	0.5948	0.026	0.0054	0.0147	0.0192	2.29688	2.86567	0.0253437199817346	73913	78466	72374
c1y_0040001	c2y_0180001	-0.2381	0.2129	-1.1179	0.2636	0.0228	0.0054	0.0147	0.0357	2.29688	4.3012	0.0302087143971774	73913	78466	72374
c1y_0040001	c2y_0190001	-0.0895	0.1626	-0.5502	0.5822	0.0032	0.0057	0.0147	0.0645	2.29688	6.32353	0.00633501004189531	73913	79705	73842
c1y_0040001	c2y_0200001	-0.5256	1.3168	-0.3991	0.6898	-0.0253	0.0053	0.0147	0.0023	2.29688	0.319444	-0.0234413846005809	73913	79705	73842
c1y_0040001	c2y_0210001	NA	NA	NA	NA	-0.0208	0.0052	0.0147	-0.0014	2.29688	-0.191781	NA	73913	79705	73842
c1y_0040001	c2y_0210101	0.3111	0.4589	0.6779	0.4979	-0.0126	0.0052	0.0147	0.0072	2.29688	0.935065	-0.0164780578637409	73913	79705	73842
c1y_0040001	c2y_0210201	-0.2635	0.4436	-0.5942	0.5524	-0.026	0.0051	0.0147	0.0067	2.29688	1.06349	-0.0246746482035773	73913	79705	73842
c1y_0040001	c2y_0210202	-0.4166	0.4099	-1.0164	0.3094	-0.0252	0.0053	0.0147	0.0086	2.29688	1.34375	-0.0217634431388378	73913	79705	73842
c1y_0040001	c2y_0210203	-0.0212	0.3843	-0.0553	0.9559	-0.0206	0.0047	0.0147	0.0079	2.29688	1.29508	-0.0215697778422925	73913	79449	73238
c1y_0040001	c2y_0210204	NA	NA	NA	NA	-0.0159	0.0047	0.0147	-0.0019	2.29688	-0.296875	NA	73913	79449	73238
c1y_0040001	c2y_0210205	NA	NA	NA	NA	-0.0174	0.0051	0.0147	-0.0015	2.29688	-0.220588	NA	73913	79449	73238
c1y_0040001	c2y_0210206	NA	NA	NA	NA	-0.02	0.0048	0.0147	-4e-04	2.29688	-0.0727273	NA	73913	79449	73238
c1y_0040001	c2y_0210207	0.2795	0.2735	1.0221	0.3067	-0.0208	0.0045	0.0147	0.0197	2.29688	3.28333	-0.0269841996081592	73913	79449	73238
c1y_0040001	c2y_0210208	NA	NA	NA	NA	-0.0215	0.0047	0.0147	-0.0033	2.29688	-0.55	NA	73913	79449	73238
c1y_0040001	c2y_0210209	NA	NA	NA	NA	NA	NA	0.0147	7e-04	2.29688	0.127273	NA	73913	40824	38670
c1y_0040001	c2y_0210210	NA	NA	NA	NA	-0.0217	0.0052	0.0147	-0.0047	2.29688	-0.824561	NA	73913	40817	38664
c1y_0040001	c2y_0210211	0.4099	0.4763	0.8605	0.3895	-0.0257	0.0053	0.0147	0.0065	2.29688	1.01562	-0.0409508044688555	73913	40817	38664
c1y_0040001	c2y_0210212	-0.1913	0.356	-0.5375	0.5909	-0.0214	0.005	0.0147	0.0098	2.29688	1.60656	-0.0284535699122207	73913	40817	38664
c1y_0040001	c2y_0220001	0.2081	0.3342	0.6226	0.5335	-0.0035	0.0051	0.0147	0.0129	2.29688	2.01562	-0.00794747163744114	73913	40817	38664
c1y_0040001	c2y_0240001	0.212	0.3073	0.69	0.4902	7e-04	0.0052	0.0147	0.0174	2.29688	2.63636	-0.00243520405599273	73913	40817	38664
c1y_0040001	c2y_0250001	0.2917	0.4446	0.6561	0.5117	0.0385	0.0054	0.0147	0.0067	2.29688	1.11667	0.0523591712712483	73913	40817	38664
c1y_0040001	c2y_0260001	0.011	0.3523	0.0311	0.9752	0.0021	0.0053	0.0147	0.014	2.29688	2	0.00286660921187423	73913	40817	38664
c1y_0040001	c2y_0270001	-0.4199	0.6324	-0.6639	0.5067	0.0105	0.0053	0.0147	0.0049	2.29688	0.803279	0.0186632188391901	73913	40817	38664
c1y_0040001	c2y_0280001	NA	NA	NA	NA	NA	NA	0.0147	2e-04	2.29688	0.0273973	NA	73913	60244	59491
c1y_0040001	c2y_0290001	-0.4161	0.1945	-2.1393	0.0324	-0.1311	0.0055	0.0147	0.0457	2.29688	6.01316	-0.141290573562531	73913	59758	58954
c1y_0040001	c2y_0300001	-0.607	0.2816	-2.1556	0.0311	-0.1271	0.005	0.0147	0.0185	2.29688	2.89062	-0.135955861143057	73913	59541	58672
c1y_0040001	c2y_0310001	0.0612	0.4845	0.1263	0.8995	-0.1615	0.0052	0.0147	0.0064	2.29688	1	-0.167247197976437	73913	71842	71373
c1y_0040001	c2y_0320001	-0.1039	0.2288	-0.4543	0.6496	-0.0198	0.0053	0.0147	0.03	2.29688	4.05405	-0.0260550885045829	73913	39019	38451
c1y_0040001	c2y_0330101	0.5384	0.3525	1.5273	0.1267	0.0126	0.0055	0.0147	0.0142	2.29688	2.18462	0.00742419108250666	73913	53035	52259
c1y_0040001	c2y_0330201	-0.1388	0.4319	-0.3214	0.7479	0.0122	0.0049	0.0147	0.0084	2.29688	1.23529	0.01538975803715	73913	60896	59877
c1y_0040001	c2y_0340001	0.014	0.2469	0.0569	0.9546	0.0141	0.0053	0.0147	0.0236	2.29688	3.63077	0.0157267293560314	73913	61740	60722
c1y_0040001	c2y_0350001	0.5104	0.4597	1.1103	0.2669	0.0511	0.005	0.0147	0.0086	2.29688	1.34375	0.0530439398483751	73913	58965	57999
c1y_0040001	c2y_0360001	NA	NA	NA	NA	-0.0795	0.005	0.0147	-0.0022	2.29688	-0.349206	NA	73913	59497	58494
c1y_0040001	c2y_0360201	0.3888	0.3921	0.9915	0.3215	-0.0157	0.0051	0.0147	0.0204	2.29688	1.74359	-0.0237937340816635	73913	76319	70850
c1y_0040001	c2y_0450001	-0.0717	0.8921	-0.0804	0.9359	0.084	0.0052	0.0147	0.0021	2.29688	0.323077	0.0952687092270498	73913	60884	59903
c1y_0040001	c2y_0460001	-0.1533	0.2037	-0.7527	0.4516	-0.0115	0.0055	0.0147	0.0364	2.29688	5.35294	-0.00958250050091696	73913	60838	59858
c1y_0040001	c2y_asq_acomu	0.039	0.1527	0.2553	0.7985	0.0306	0.0055	0.0147	0.0949	2.29688	10.4286	0.032856971600023	73913	68351	66953
c1y_0040001	c2y_asq_bgm	-0.1427	0.1582	-0.902	0.3671	-0.005	0.0052	0.0147	0.0941	2.29688	11.6173	-7.16157514008344e-07	73913	68351	66953
c1y_0040001	c2y_asq_cfm	0.3142	0.2218	1.4164	0.1567	0.0169	0.0051	0.0147	0.0439	2.29688	5.55696	0.0106572719898795	73913	65376	64106
c1y_0040001	c2y_asq_dproblem	0.1238	0.2291	0.5403	0.589	0.0237	0.0048	0.0147	0.0358	2.29688	4.36585	0.0234526822836559	73913	65376	64106
c1y_0040001	c2y_asq_epersonal	-0.2049	0.235	-0.8718	0.3833	0.0188	0.0051	0.0147	0.0352	2.29688	4.09302	0.0256890972004749	73913	65376	64106
c1y_0040001	c2y_asq_total	0.0355	0.1695	0.2092	0.8343	0.0201	0.0053	0.0147	0.079	2.29688	8.97727	0.0205944578651346	73913	71319	70066
c1y_0040001	c2y_bmi	0.2488	0.115	2.164	0.0305	-0.066	0.0058	0.0147	0.237	2.29688	16.4583	-0.0967472261054772	73913	70178	68691
c1y_0040001	c3hy_0010101	0.8305	0.4645	1.7879	0.0738	-0.0503	0.0049	0.0147	0.0138	2.29688	1.84	-0.0687910410324332	73913	61845	60748
c1y_0040001	c3hy_0010201	0.2869	0.4729	0.6066	0.5441	-0.0567	0.0049	0.0147	0.0076	2.29688	1.11765	-0.0668836476150561	73913	61845	60748
c1y_0040001	c3hy_0010301	NA	NA	NA	NA	-0.0346	0.0051	0.0147	-0.0017	2.29688	-0.25	NA	73913	61143	60079
c1y_0040001	c3hy_0030002	0.0143	0.0864	0.1661	0.868	-0.0467	0.0057	0.0147	0.3623	2.29688	15.417	-0.0668865433311383	73913	61845	60748
c1y_0040001	c3hy_0080102	NA	NA	NA	NA	0.0071	0.005	0.0147	-0.0055	2.29688	-0.916667	NA	73913	61845	60747
c1y_0040001	c3hy_0081001	1	2.4554	0.7442	0.4568	0.0287	0.0048	0.0147	0.0024	2.29688	0.393443	0.0212701509657102	73913	61849	60751
c1y_0040001	c3hy_0082002	-0.0439	0.2686	-0.1633	0.8702	-0.0148	0.0049	0.0147	0.0305	2.29688	2.52066	-0.0159019118272024	73913	61849	60751
c1y_0040001	c3hy_0083001	NA	NA	NA	NA	NA	NA	0.0147	0.001	2.29688	0.140845	NA	73913	61849	60751
c1y_0040001	c3hy_0083002	0.7396	0.7288	1.0147	0.3103	-0.0156	0.0052	0.0147	0.0055	2.29688	0.808824	-0.0242574199129042	73913	61849	60751
c1y_0040001	c3hy_0084001	-1	3.6495	-0.3426	0.7319	-0.0189	0.0048	0.0147	0.0021	2.29688	0.304348	-0.0142080658999139	73913	61849	60751
c1y_0040001	c3hy_0085001	-0.1916	0.681	-0.2813	0.7785	-0.0225	0.0047	0.0147	0.0049	2.29688	0.671233	-0.0222966523092411	73913	69461	68013
c1y_0040001	c3hy_0086001	0.5734	0.6039	0.9496	0.3423	-0.0137	0.0048	0.0147	0.006	2.29688	0.895522	-0.0200384912194624	73913	69328	67888
c1y_0040001	c3hy_0087001	0.3001	0.3623	0.8281	0.4076	-0.0103	0.005	0.0147	0.0123	2.29688	1.75714	-0.01510165659661	73913	69297	67862
c1y_0040001	c3hy_0090001	0.6837	1.3408	0.5099	0.6101	0.0046	0.0054	0.0147	0.0029	2.29688	0.367089	0.000393376147960471	73913	69223	67788
c1y_0040001	c3hy_0090101	-0.9068	3.4086	-0.266	0.7902	-0.0086	0.0048	0.0147	0.0014	2.29688	0.233333	-0.00499838675107516	73913	69258	67827
c1y_0040001	c3hy_0090201	NA	NA	NA	NA	NA	NA	0.0147	7e-04	2.29688	0.111111	NA	73913	69212	67779
c1y_0040001	c3hy_0090401	-0.2161	0.6859	-0.3151	0.7527	-0.0014	0.0046	0.0147	0.0036	2.29688	0.514286	9.60844774809337e-05	73913	69260	67826
c1y_0040001	c3hy_0090601	0.2246	0.5141	0.437	0.6621	-0.0065	0.0048	0.0147	0.0053	2.29688	0.815385	-0.0089284580845172	73913	69261	67828
c1y_0040001	c3hy_0090801	0.484	0.4821	1.004	0.3154	0.0051	0.0051	0.0147	0.0075	2.29688	1.31579	0.000303150999502669	73913	69210	67778
c1y_0040001	c3hy_0091001	0.1931	0.3608	0.5352	0.5925	-0.0111	0.0048	0.0147	0.0112	2.29688	1.72308	-0.0144974693577814	73913	67753	66388
c1y_0040001	c3hy_0091201	NA	NA	NA	NA	0.021	0.0052	0.0147	-0.013	2.29688	-2.03125	NA	73913	67701	66337
c1y_0040001	c3hy_0091401	NA	NA	NA	NA	-0.0127	0.0049	0.0147	-0.0012	2.29688	-0.196721	NA	73913	67637	66272
c1y_0040001	c3hy_asq_acomu	0.1415	0.2088	0.6774	0.4982	0.0196	0.0056	0.0147	0.0435	2.29688	5.50633	0.0196530729893846	73913	55312	55312
c1y_0040001	c3hy_asq_bgm	0.0096	0.1737	0.0553	0.9559	0.0234	0.0054	0.0147	0.0563	2.29688	7.40789	0.024148366597055	73913	72901	72901
c1y_0040001	c3hy_asq_cfm	0.0826	0.1952	0.423	0.6723	0.0524	0.0052	0.0147	0.0529	2.29688	6.78205	0.0518592487767077	73913	73913	73913
c1y_0040001	c3hy_asq_dproblem	0.2462	0.2156	1.1421	0.2534	0.0466	0.0045	0.0147	0.0431	2.29688	5.4557	0.0416097880444041	73913	73913	73913
c1y_0040001	c3hy_asq_epersonal	0.2722	0.2227	1.2225	0.2215	0.0241	0.0053	0.0147	0.0429	2.29688	4.98837	0.0177782524125991	73913	73913	73913
c1y_0040001	c3hy_asq_total	0.1926	0.1843	1.0448	0.2961	0.0371	0.0053	0.0147	0.0646	2.29688	8.17722	0.0368642586642721	73913	61764	60657
c1y_0040001	c3hy_bmi	0.1463	0.105	1.3942	0.1632	0.009	0.0057	0.0147	0.2701	2.29688	16.3697	0.000271964326526305	73913	69967	68494
c1y_0040001	c3hy_psi_cf	-0.3648	0.2255	-1.6176	0.1057	-0.0353	0.0048	0.0147	0.0334	2.29688	4.07317	-0.0279242415237939	73913	73768	73768
c1y_0040001	c3y_0010101	0.3407	0.4148	0.8214	0.4114	-0.0443	0.0048	0.0147	0.0108	2.29688	1.61194	-0.050916970252701	73913	71094	69849
c1y_0040001	c3y_0010201	NA	NA	NA	NA	NA	NA	0.0147	9e-04	2.29688	0.130435	NA	73913	71094	69849
c1y_0040001	c3y_0010301	-1	2.8663	-0.3508	0.7257	-0.0195	0.0044	0.0147	0.0018	2.29688	0.26087	-0.0151996733035016	73913	71026	69783
c1y_0040001	c3y_0030002_checked	0.0277	0.0891	0.3115	0.7554	-0.0551	0.0055	0.0147	0.3134	2.29688	14.3105	-0.0861115874215843	73913	47206	47206
c1y_0040001	c3y_0040001_1	0.4296	0.4244	1.0122	0.3114	0.084	0.0052	0.0147	0.0083	2.29688	1.22059	0.0833302652113637	73913	71187	69942
c1y_0040001	c3y_0040001_2	-0.3245	0.3554	-0.9131	0.3612	-0.0772	0.0052	0.0147	0.0111	2.29688	1.65672	-0.0768431779316318	73913	71319	70066
c1y_0040001	c3y_0050001_1	0.448	0.2917	1.5362	0.1245	0.0191	0.0053	0.0147	0.022	2.29688	3.18841	0.0119548961459206	73913	71319	70066
c1y_0040001	c3y_0050001_2	-0.0383	0.416	-0.092	0.9267	0.0042	0.005	0.0147	0.0089	2.29688	1.28986	0.00484746118210024	73913	71319	70066
c1y_0040001	c3y_0050001_3	-0.1336	0.1901	-0.7027	0.4823	-0.0174	0.0049	0.0147	0.0435	2.29688	6.30435	-0.0150928060649487	73913	71319	70066
c1y_0040001	c3y_0060001	-0.0349	0.3109	-0.1123	0.9106	0.01	0.0052	0.0147	0.0141	2.29688	1.98592	0.0110444097260151	73913	71026	69783
c1y_0040001	c3y_0082101	-0.1671	0.1654	-1.0104	0.3123	0.007	0.005	0.0147	0.0477	2.29688	5.54651	0.0120711665196191	73913	71026	69783
c1y_0040001	c3y_0082102	-0.1348	0.1582	-0.8522	0.3941	0.0044	0.005	0.0147	0.0549	2.29688	6.16854	0.00877198396751284	73913	69461	68013
c1y_0040001	c3y_0091001	0.1952	0.2443	0.7988	0.4244	-0.0219	0.0052	0.0147	0.0302	2.29688	3.51163	-0.0278099151419097	73913	69461	68013
c1y_0040001	c3y_0091101	-0.1443	0.2005	-0.7193	0.4719	0.0483	0.0054	0.0147	0.0405	2.29688	4.55056	0.055954597832251	73913	69461	68013
c1y_0040001	c3y_0091201	-0.3381	0.225	-1.5024	0.133	0.024	0.0053	0.0147	0.0365	2.29688	4.29412	0.0340109005899663	73913	69328	67888
c1y_0040001	c3y_0091301	NA	NA	NA	NA	NA	NA	0.0147	0.0013	2.29688	0.19403	NA	73913	69328	67888
c1y_0040001	c3y_0091401	-0.092	0.3265	-0.2818	0.7781	0.002	0.0052	0.0147	0.0113	2.29688	1.66176	0.00333953902534529	73913	69223	67788
c1y_0040001	c3y_0091501	-0.4166	0.405	-1.0286	0.3036	-3e-04	0.0048	0.0147	0.0102	2.29688	1.47826	0.00484514453313354	73913	69258	67827
c1y_0040001	c3y_0092801	NA	NA	NA	NA	-0.0036	0.0049	0.0147	-0.0066	2.29688	-0.985075	NA	73913	69212	67779
c1y_0040001	c3y_0092901	0.6939	0.912	0.7608	0.4468	-0.0136	0.0052	0.0147	0.0044	2.29688	0.733333	-0.0201244908834917	73913	69212	67779
c1y_0040001	c3y_0093001	-0.1639	0.4632	-0.3539	0.7234	-0.0075	0.0047	0.0147	0.0063	2.29688	0.969231	-0.00640164118887201	73913	69260	67826
c1y_0040001	c3y_0093401	NA	NA	NA	NA	0.0026	0.0049	0.0147	-0.0078	2.29688	-1.2381	NA	73913	69260	67826
c1y_0040001	c3y_0094701	NA	NA	NA	NA	-5.9224e-06	0.0048	0.0147	-0.0024	2.29688	-0.428571	NA	73913	69261	67828
c1y_0040001	c3y_0095301	-0.5431	0.5655	-0.9603	0.3369	0.0096	0.0048	0.0147	0.0063	2.29688	1.05	0.0155199886367185	73913	69210	67778
c1y_0040001	c3y_0095401	0.255	0.5204	0.49	0.6242	0.0055	0.0046	0.0147	0.0044	2.29688	0.6875	0.00378931457096658	73913	69210	67778
c1y_0040001	c3y_0100101	-0.0452	0.4768	-0.0948	0.9245	-0.0017	0.0048	0.0147	0.0062	2.29688	0.861111	-0.00136713482858752	73913	70019	68539
c1y_0040001	c3y_0100102	0.6586	0.5191	1.2689	0.2045	-0.0099	0.005	0.0147	0.0087	2.29688	1.19178	-0.0180504811062261	73913	70019	68539
c1y_0040001	c3y_0100201	1	9.3247	0.2114	0.8326	3e-04	0.0053	0.0147	0.0014	2.29688	0.2	-0.00869709221645801	73913	69945	68468
c1y_0040001	c3y_0100301b	-1	1.1809	-0.9384	0.348	-0.0117	0.0054	0.0147	0.0041	2.29688	0.554054	-0.00355474704481895	73913	71319	70066
c1y_0040001	c3y_0110001_3	-0.0562	0.2862	-0.1963	0.8444	0.0407	0.0054	0.0147	0.0212	2.29688	2.90411	0.0439558788887288	73913	71319	70066
c1y_0040001	c3y_0110101	0.0266	0.2007	0.1323	0.8947	0.043	0.0057	0.0147	0.0383	2.29688	5.17568	0.0457406650181081	73913	69945	68468
c1y_0040001	c3y_0110201	0.061	0.2869	0.2125	0.8317	0.0401	0.0052	0.0147	0.0182	2.29688	2.56338	0.0418009277253791	73913	69945	68468
c1y_0040001	c3y_0110301	-0.0807	0.2799	-0.2882	0.7732	0.0398	0.0052	0.0147	0.0184	2.29688	2.48649	0.0439604716187439	73913	70403	68512
c1y_0040001	c3y_0110501_3	-0.6076	1.1227	-0.5412	0.5884	0.0443	0.0053	0.0147	0.0021	2.29688	0.368421	0.0496992830400831	73913	71319	70066
c1y_0040001	c3y_0110601	-0.0281	0.3081	-0.0913	0.9273	0.0451	0.0051	0.0147	0.0151	2.29688	2.09722	0.0486292627232424	73913	70403	68512
c1y_0040001	c3y_0110701	0.3346	0.3719	0.8995	0.3684	0.0541	0.0051	0.0147	0.0103	2.29688	1.51471	0.053514026626101	73913	70403	68512
c1y_0040001	c3y_0110801	0.23	0.5969	0.3854	0.6999	0.0539	0.0051	0.0147	0.0044	2.29688	0.666667	0.0554319692663044	73913	70403	68512
c1y_0040001	c3y_0112001_3	NA	NA	NA	NA	0.0182	0.0048	0.0147	-0.0015	2.29688	-0.254237	NA	73913	71319	70066
c1y_0040001	c3y_0113501_2	0.4598	0.7197	0.6388	0.523	-0.0201	0.0052	0.0147	0.0043	2.29688	0.661538	-0.0247189962340339	73913	71319	70066
c1y_0040001	c3y_0113501_3	NA	NA	NA	NA	0.0197	0.0052	0.0147	-0.0015	2.29688	-0.217391	NA	73913	71319	70066
c1y_0040001	c3y_0114001_2	0.2823	0.5887	0.4795	0.6316	0.0064	0.0052	0.0147	0.0042	2.29688	0.591549	0.00445586834916567	73913	71319	70066
c1y_0040001	c3y_0114001_3	NA	NA	NA	NA	0.0084	0.0047	0.0147	-0.0047	2.29688	-0.783333	NA	73913	63050	61987
c1y_0040001	c3y_0114501_2	NA	NA	NA	NA	-0.0246	0.0056	0.0147	-0.0038	2.29688	-0.666667	NA	73913	62212	61182
c1y_0040001	c3y_0115001_2	-0.3918	0.3192	-1.2272	0.2198	8e-04	0.0054	0.0147	0.0175	2.29688	2.46479	0.00729487684247526	73913	61296	60277
c1y_0040001	c3y_0115001_3	0.8143	2.2528	0.3615	0.7177	0.0207	0.0055	0.0147	0.0016	2.29688	0.231884	0.0176449819393545	73913	71319	70066
c1y_0040001	c3y_0116001	0.2646	0.4031	0.6565	0.5115	0.0528	0.0048	0.0147	0.0083	2.29688	1.53704	0.0538525239140834	73913	68095	66705
c1y_0040001	c3y_0116101	NA	NA	NA	NA	0.0314	0.0053	0.0147	-0.0068	2.29688	-1.0625	NA	73913	68095	66705
c1y_0040001	c3y_0116102	0.0252	0.3495	0.072	0.9426	0.0422	0.0047	0.0147	0.0096	2.29688	1.43284	0.0452332823691426	73913	67753	66388
c1y_0040001	c3y_0120001	0.0142	0.1901	0.0745	0.9406	-0.024	0.0056	0.0147	0.0525	2.29688	5.41237	-0.026885501214572	73913	67753	66388
c1y_0040001	c3y_0130001	0.24	0.2274	1.0555	0.2912	-0.0046	0.0051	0.0147	0.0375	2.29688	4.03226	-0.0108214023096102	73913	67753	66388
c1y_0040001	c3y_0130101	0.0641	0.2097	0.3057	0.7598	-0.0045	0.0053	0.0147	0.0494	2.29688	4.94	-0.00674311581214491	73913	67701	66337
c1y_0040001	c3y_0130201	0.0766	0.2315	0.3309	0.7407	3e-04	0.0052	0.0147	0.0303	2.29688	3.06061	-0.00132644006474887	73913	67637	66272
c1y_0040001	c3y_0130301	-0.1205	0.46	-0.2619	0.7934	-0.0048	0.0044	0.0147	0.0068	2.29688	0.957746	-0.00395973679976764	73913	67613	66250
c1y_0040001	c3y_0140001	0.2185	0.2292	0.9532	0.3405	-0.0291	0.0054	0.0147	0.037	2.29688	4.5122	-0.0371089199930513	73913	67613	66250
c1y_0040001	c3y_0150001	0.7153	0.3897	1.8355	0.0664	-0.0134	0.0047	0.0147	0.013	2.29688	1.9697	-0.024520751865866	73913	67669	66304
c1y_0040001	c3y_0160001	0.0239	0.5001	0.0478	0.9619	-0.0039	0.0051	0.0147	0.0064	2.29688	0.914286	-0.00443855704367277	73913	67669	66304
c1y_0040001	c3y_0170001	-0.0684	0.1783	-0.3836	0.7013	0.0306	0.0052	0.0147	0.0523	2.29688	5.50526	0.0357359936003412	73913	67682	66317
c1y_0040001	c3y_0180001	-0.0434	0.196	-0.2216	0.8246	0.0326	0.0057	0.0147	0.0483	2.29688	4.97938	0.0371059027035895	73913	67658	66293
c1y_0040001	c3y_0180101	-0.0858	0.1806	-0.4753	0.6346	0.0283	0.0057	0.0147	0.0516	2.29688	5.54839	0.0336735519502212	73913	67658	66293
c1y_0040001	c3y_0180401	0.1051	0.2805	0.3746	0.7079	0.0302	0.0052	0.0147	0.0188	2.29688	2.57534	0.0315470385531433	73913	65300	64033
c1y_0040001	c3y_0190001	-0.4186	0.2201	-1.9021	0.0572	0.0337	0.0054	0.0147	0.0383	2.29688	3.94845	0.0477647563916142	73913	65300	64033
c1y_0040001	c3y_0200001	-0.1338	0.1671	-0.8007	0.4233	0.0227	0.0055	0.0147	0.0633	2.29688	6.52577	0.0298841045209807	73913	65303	64036
c1y_0040001	c3y_0210001	-0.9108	0.533	-1.7089	0.0875	-0.0093	0.0056	0.0147	0.0101	2.29688	1.48529	0.00102072603563	73913	65303	64036
c1y_0040001	c3y_0220001	-0.6418	0.4841	-1.3259	0.1849	-0.0137	0.0058	0.0147	0.0091	2.29688	1.35821	-0.00753022362959428	73913	65303	64036
c1y_0040001	c3y_0220101	-0.6715	0.3845	-1.7462	0.0808	0.0122	0.0055	0.0147	0.0133	2.29688	1.84722	0.0229927607092773	73913	64819	63580
c1y_0040001	c3y_0220201	0.0052	0.589	0.0088	0.9929	-0.0137	0.0054	0.0147	0.0047	2.29688	0.723077	-0.015110960659203	73913	64752	63520
c1y_0040001	c3y_0220202	-1	4.5614	-0.2407	0.8098	-0.0102	0.0053	0.0147	0.0014	2.29688	0.215385	-0.00618493028537596	73913	64676	63445
c1y_0040001	c3y_0220203	0.2265	0.5552	0.4079	0.6833	-0.0134	0.0052	0.0147	0.0044	2.29688	0.733333	-0.0165866630754951	73913	64642	63413
c1y_0040001	c3y_0220204	NA	NA	NA	NA	-0.0011	0.0057	0.0147	-2e-04	2.29688	-0.03125	NA	73913	64642	63413
c1y_0040001	c3y_0220205	NA	NA	NA	NA	NA	NA	0.0147	8e-04	2.29688	0.115942	NA	73913	64701	63468
c1y_0040001	c3y_0220206	-0.725	1.3337	-0.5436	0.5867	-0.0058	0.0052	0.0147	0.0024	2.29688	0.363636	-0.00203071378717039	73913	64701	63468
c1y_0040001	c3y_0220207	NA	NA	NA	NA	NA	NA	0.0147	6e-04	2.29688	0.101695	NA	73913	64718	63484
c1y_0040001	c3y_0220208	NA	NA	NA	NA	-0.013	0.0054	0.0147	-0.0032	2.29688	-0.533333	NA	73913	64700	63467
c1y_0040001	c3y_0220209	-0.2712	0.2886	-0.94	0.3472	-0.0011	0.005	0.0147	0.0158	2.29688	2.46875	0.00298000176474745	73913	64700	63467
c1y_0040001	c3y_0220210	-0.2734	0.8572	-0.3189	0.7498	-0.0063	0.0051	0.0147	0.0023	2.29688	0.370968	-0.00531578322020828	73913	65579	63936
c1y_0040001	c3y_0220211	NA	NA	NA	NA	-0.0076	0.0054	0.0147	-0.003	2.29688	-0.517241	NA	73913	65579	63936
c1y_0040001	c3y_0220212	NA	NA	NA	NA	-0.0114	0.0052	0.0147	-0.0047	2.29688	-0.746032	NA	73913	65579	63936
c1y_0040001	c3y_0230001	-0.1372	0.4815	-0.285	0.7756	-6e-04	0.0046	0.0147	0.0066	2.29688	1.1	0.00070556867814742	73913	65579	63936
c1y_0040001	c3y_0240001	0.0104	0.2469	0.042	0.9665	0.0167	0.0051	0.0147	0.031	2.29688	4.49275	0.0188779806821153	73913	61264	60198
c1y_0040001	c3y_0250001	0.1469	0.3368	0.4361	0.6627	0.0123	0.0053	0.0147	0.0162	2.29688	2.38235	0.011670656698495	73913	61195	60130
c1y_0040001	c3y_0260001	-0.2161	0.2496	-0.8658	0.3866	-0.0365	0.0053	0.0147	0.0292	2.29688	4.17143	-0.0371979537722029	73913	61095	60032
c1y_0040001	c3y_0270101	0.1197	0.3054	0.392	0.695	-4e-04	0.0048	0.0147	0.0156	2.29688	2.32836	-0.00229518207640354	73913	61095	60032
c1y_0040001	c3y_0270201	0.6844	0.7238	0.9455	0.3444	-0.0123	0.0058	0.0147	0.0052	2.29688	0.732394	-0.0199437289492405	73913	61156	60093
c1y_0040001	c3y_0270301	0.0157	0.3751	0.0419	0.9665	-0.0043	0.0048	0.0147	0.01	2.29688	1.53846	-0.00506535187722301	73913	61118	60055
c1y_0040001	c3y_0270401	-0.2142	0.2117	-1.0116	0.3117	-0.0375	0.005	0.0147	0.0359	2.29688	4.72368	-0.0380120644779471	73913	61118	60055
c1y_0040001	c3y_0270501	0.3415	0.2769	1.2332	0.2175	-0.0366	0.0052	0.0147	0.0215	2.29688	3.02817	-0.0479081532164925	73913	61089	60029
c1y_0040001	c3y_0270601	NA	NA	NA	NA	-0.0213	0.0048	0.0147	-0.0051	2.29688	-0.822581	NA	73913	61089	60029
c1y_0040001	c3y_0280101	0.3253	0.2607	1.2479	0.2121	0.0446	0.005	0.0147	0.0197	2.29688	2.9403	0.0455360670168493	73913	60213	59166
c1y_0040001	c3y_0280201b	0.6412	0.7583	0.8456	0.3978	0.0243	0.0052	0.0147	0.0051	2.29688	0.689189	0.0198250171362252	73913	71319	70066
c1y_0040001	c3y_0280301b	NA	NA	NA	NA	0.0266	0.0053	0.0147	-0.0041	2.29688	-0.602941	NA	73913	71319	70066
c1y_0040001	c3y_0280501b	0.4769	0.4756	1.0027	0.316	0.0184	0.0051	0.0147	0.0089	2.29688	1.27143	0.0137743814689997	73913	71319	70066
c1y_0040001	c3y_0280601b	-0.573	0.6106	-0.9384	0.348	0.0226	0.0049	0.0147	0.0065	2.29688	0.866667	0.0293899543131389	73913	70932	69702
c1y_0040001	c3y_0280901b	NA	NA	NA	NA	0.0198	0.0055	0.0147	-0.0038	2.29688	-0.520548	NA	73913	71021	69785
c1y_0040001	c3y_0290001	0.4624	0.3408	1.3569	0.1748	0.0043	0.0052	0.0147	0.0146	2.29688	2.08571	-0.00195431382899489	73913	60213	59166
c1y_0040001	c3y_0300001	0.5741	0.4411	1.3014	0.1931	0.0116	0.0052	0.0147	0.0111	2.29688	1.68182	0.00582116888819956	73913	60213	59166
c1y_0040001	c3y_0300002	0.3105	0.3288	0.9442	0.3451	0.0099	0.0051	0.0147	0.0142	2.29688	1.97222	0.00589015953535127	73913	79676	73824
c1y_0040001	c3y_0300101	0.0733	0.2638	0.278	0.781	0.0046	0.0051	0.0147	0.0207	2.29688	3.04412	0.00359834344971883	73913	78089	72606
c1y_0040001	c3y_0300201	0.068	0.2966	0.2294	0.8186	0.0382	0.005	0.0147	0.0152	2.29688	2.23529	0.0482131176365012	73913	45836	45836
c1y_0040001	c3y_0310001	0.8798	0.4729	1.8607	0.0628	-0.0035	0.005	0.0147	0.0107	2.29688	1.78333	-0.0156847880357333	73913	45692	45692
c1y_0040001	c3y_0320001	-0.4883	0.5398	-0.9046	0.3657	-0.0075	0.0048	0.0147	0.0059	2.29688	0.893939	-0.0050284363615753	73913	45835	45835
c1y_0040001	c3y_0330001	-0.523	0.4584	-1.1409	0.2539	-0.0217	0.005	0.0147	0.0077	2.29688	1.22222	-0.0222849177946762	73913	45692	45692
c1y_0040001	c3y_0350001	0.1851	0.3662	0.5054	0.6133	-0.0693	0.0048	0.0147	0.0107	2.29688	1.62121	-0.0726604556046086	73913	73666	73666
c1y_0040001	c3y_0420001	0.2883	0.534	0.5399	0.5893	0.0898	0.005	0.0147	0.005	2.29688	0.78125	0.0995980194288276	73913	60292	59302
c1y_0040001	c3y_0430001	-0.1771	0.2178	-0.8133	0.4161	-0.0074	0.0058	0.0147	0.0375	2.29688	5.13699	-0.00372494006356831	73913	69669	68206
c1y_0040001	c3y_0450001	-0.4798	0.226	-2.1228	0.0338	-0.0118	0.0049	0.0147	0.0413	2.29688	5.36364	-0.000606673745749742	73913	69712	68244
c1y_0040001	c3y_0460101	-0.61	0.2446	-2.4934	0.0127	-0.1331	0.0054	0.0147	0.0315	2.29688	3.98734	-0.129455992463493	73913	70145	68658
c1y_0040001	c3y_0460401	NA	NA	NA	NA	NA	NA	0.0147	0.0015	2.29688	0.227273	NA	73913	67528	66166
c1y_0040001	c3y_0490001	NA	NA	NA	NA	0.0135	0.0049	0.0147	-0.0032	2.29688	-0.52459	NA	73913	63889	62581
c1y_0040001	c3y_0500001	NA	NA	NA	NA	NA	NA	0.0147	0.0013	2.29688	0.203125	NA	73913	63432	62228
c1y_0040001	c3y_0510001	NA	NA	NA	NA	-0.0265	0.0056	0.0147	-0.0015	2.29688	-0.234375	NA	73913	58567	57463
c1y_0040001	c3y_0510002	-0.4546	0.4188	-1.0854	0.2777	0.0061	0.0046	0.0147	0.0094	2.29688	1.44615	0.0124313362533494	73913	59441	58280
c1y_0040001	c3y_0510003	NA	NA	NA	NA	-0.0064	0.005	0.0147	-0.0024	2.29688	-0.358209	NA	73913	58261	57120
c1y_0040001	c3y_0510004	-0.7482	0.369	-2.0275	0.0426	0.0199	0.0056	0.0147	0.0182	2.29688	2.8	0.0356976556665313	73913	58181	57055
c1y_0040001	c3y_0520001	-1	0.8776	-1.6441	0.1002	-0.0266	0.0049	0.0147	0.0072	2.29688	1.01408	-0.0155961754449352	73913	59348	58202
c1y_0040001	c3y_0520101	0.8804	0.6139	1.4341	0.1516	0.005	0.0059	0.0147	0.0076	2.29688	1.11765	-0.00364393727420075	73913	59136	57970
c1y_0040001	c3y_0520201	NA	NA	NA	NA	0.0233	0.0049	0.0147	-0.0021	2.29688	-0.318182	NA	73913	61851	60749
c1y_0040001	c3y_0530001	-0.3156	0.3906	-0.8078	0.4192	-0.0047	0.0051	0.0147	0.01	2.29688	1.36986	-0.00150316049322833	73913	59936	58901
c1y_0040001	c3y_0530002	0.4442	0.2735	1.6241	0.1043	6e-04	0.0047	0.0147	0.0168	2.29688	2.33333	-0.00631784691772872	73913	47540	46660
c1y_0040001	c3y_0530003	NA	NA	NA	NA	-0.0086	0.0048	0.0147	-0.0034	2.29688	-0.576271	NA	73913	47983	47098
c1y_0040001	c3y_0530004	NA	NA	NA	NA	0.0108	0.005	0.0147	-0.0013	2.29688	-0.191176	NA	73913	20259	18928
c1y_0040001	c3y_0540001	NA	NA	NA	NA	0.0057	0.0051	0.0147	-0.006	2.29688	-0.952381	NA	73913	20259	18928
c1y_0040001	c3y_0540002	NA	NA	NA	NA	0.0295	0.0053	0.0147	-0.0151	2.29688	-2.35938	NA	73913	20259	18928
c1y_0040001	c3y_0540003	1	0.5722	1.7802	0.075	0.0493	0.005	0.0147	0.0086	2.29688	1.22857	0.0903881717539762	73913	20259	18928
c1y_0040001	c3y_0540004	0.0707	0.258	0.274	0.7841	0.0305	0.0052	0.0147	0.0227	2.29688	3.28986	0.0328224776945093	73913	71674	66267
c1y_0040001	c3y_0550001	0.1183	0.4829	0.245	0.8065	-0.0083	0.0053	0.0147	0.0055	2.29688	0.808824	-0.0103326074706562	73913	70970	65595
c1y_0040001	c3y_0560001	-1	3.876	-0.3855	0.6999	-0.0184	0.005	0.0147	0.0019	2.29688	0.287879	-0.011322804795959	73913	79712	73849
c1y_0040001	c3y_0570001	0.4929	0.3449	1.4291	0.153	0.0291	0.0051	0.0147	0.0135	2.29688	2.01493	0.0348880175564719	73913	40817	38664
c1y_0040001	c3y_0570002	0.0499	0.552	0.0903	0.928	0.0257	0.0054	0.0147	0.0049	2.29688	0.742424	0.0266378771518428	73913	67970	67970
c1y_0040001	c3y_0570003	0.7053	0.7099	0.9935	0.3204	0.0277	0.005	0.0147	0.0045	2.29688	0.681818	0.0245819743012715	73913	64328	63494
c1y_0040001	c3y_0570004	0.4613	0.3028	1.5233	0.1277	0.082	0.005	0.0147	0.0158	2.29688	2.32353	0.0861936849657344	73913	60593	59707
c1y_0040001	c3y_0580001	0.349	0.4081	0.8552	0.3925	-0.0088	0.0052	0.0147	0.0167	2.29688	1.19286	-0.0154048516787675	73913	62863	61873
c1y_0040001	c3y_0580002	0.0119	0.3724	0.0319	0.9746	-0.0468	0.0052	0.0147	0.0096	2.29688	1.35211	-0.053028356381677	73913	61277	60288
c1y_0040001	c3y_0580003	-0.5136	0.5485	-0.9362	0.3492	0.0133	0.005	0.0147	0.0062	2.29688	0.911765	0.0197730589361953	73913	62924	61858
c1y_0040001	c3y_0580004	0.0229	0.2942	0.0778	0.938	-0.0248	0.005	0.0147	0.0144	2.29688	1.89474	-0.0285051305834388	73913	60951	59969
c1y_0040001	c3y_0590001	0.0645	0.3725	0.1733	0.8624	9e-04	0.0055	0.0147	0.0118	2.29688	1.66197	0.000173450002642348	73913	59290	58374
c1y_0040001	c3y_0590002	-0.0467	0.3722	-0.1256	0.9001	-0.0054	0.0051	0.0147	0.0108	2.29688	1.61194	-0.00509597060260625	73913	79490	73658
c1y_0040001	c3y_0590003	0.3288	0.528	0.6227	0.5335	-0.0116	0.0046	0.0147	0.0067	2.29688	0.848101	-0.0155720889381561	73913	77888	72486
c1y_0040001	c3y_0590004	1	1.4676	1.1305	0.2583	0.0318	0.0053	0.0147	0.0048	2.29688	0.648649	0.0187206166344133	73913	71814	71345
c1y_0040001	c3y_0590005	-0.0227	0.4232	-0.0536	0.9573	-0.013	0.0053	0.0147	0.0082	2.29688	1.28125	-0.0181224035824905	73913	38984	38418
c1y_0040001	c3y_0590006	NA	NA	NA	NA	0.0011	0.0049	0.0147	-0.0119	2.29688	-2.01695	NA	73913	52971	52195
c1y_0040001	c3y_0590007	-0.9716	0.5628	-1.7264	0.0843	-0.0184	0.005	0.0147	0.0083	2.29688	1.22059	-0.0101013915051658	73913	60310	59298
c1y_0040001	c3y_0600101_1	NA	NA	NA	NA	-0.0042	0.0048	0.0147	-0.01	2.29688	-1.5625	NA	73913	71319	70066
c1y_0040001	c3y_0600101_2	NA	NA	NA	NA	NA	NA	0.0147	0.001	2.29688	0.15625	NA	73913	71319	70066
c1y_0040001	c3y_0600101_3	NA	NA	NA	NA	0.0283	0.0054	0.0147	-0.0012	2.29688	-0.181818	NA	73913	71319	70066
c1y_0040001	c3y_0600101_4	NA	NA	NA	NA	-0.0171	0.0054	0.0147	-0.0052	2.29688	-0.787879	NA	73913	71319	70066
c1y_0040001	c3y_0600201	-0.5232	0.4208	-1.2434	0.2137	-0.0065	0.0052	0.0147	0.0099	2.29688	1.54688	-0.000941752324412842	73913	61559	60544
c1y_0040001	c3y_0600202	NA	NA	NA	NA	0.002	0.005	0.0147	-0.0015	2.29688	-0.245902	NA	73913	58782	57821
c1y_0040001	c3y_0600301	NA	NA	NA	NA	0.0323	0.0051	0.0147	-0.004	2.29688	-0.625	NA	73913	59324	58327
c1y_0040001	c3y_0610001	0.4061	0.4364	0.9307	0.352	0.0135	0.005	0.0147	0.0086	2.29688	1.34375	0.0108000892927912	73913	60039	59009
c1y_0040001	c3y_0611001	-0.0031	0.4424	-0.0071	0.9943	0.0142	0.0053	0.0147	0.0081	2.29688	1.15714	0.0163564624175465	73913	59184	58204
c1y_0040001	c3y_0611101	-0.0466	0.7791	-0.0598	0.9523	0.0202	0.005	0.0147	0.0025	2.29688	0.396825	0.0230568837937837	73913	61291	60224
c1y_0040001	c3y_0611201	NA	NA	NA	NA	NA	NA	0.0147	9e-04	2.29688	0.125	NA	73913	64843	63602
c1y_0040001	c3y_0611301	-0.1782	0.3769	-0.4729	0.6363	0.0056	0.0054	0.0147	0.0124	2.29688	1.96825	0.00862146152521478	73913	64763	63529
c1y_0040001	c3y_0611401	-0.0404	0.4715	-0.0857	0.9317	0.0084	0.0048	0.0147	0.0054	2.29688	0.857143	0.00937171271191494	73913	68351	66953
c1y_0040001	c3y_0611501	-0.3478	0.6548	-0.5311	0.5954	0.023	0.005	0.0147	0.0038	2.29688	0.584615	0.0272689952647331	73913	68351	66953
c1y_0040001	c3y_0611601	NA	NA	NA	NA	0.0092	0.0051	0.0147	-0.0069	2.29688	-1.1129	NA	73913	70178	68691
c1y_0040001	c3y_0620001	0.2865	0.4121	0.6954	0.4868	0.0143	0.0051	0.0147	0.0089	2.29688	1.36923	0.0118562357591893	73913	70178	68691
c1y_0040001	c3y_0620101	-0.1511	0.2851	-0.5301	0.596	0.0236	0.0055	0.0147	0.0235	2.29688	3.4058	0.0296402888806101	73913	61849	60751
c1y_0040001	c3y_0620201	0.208	0.4889	0.4254	0.6705	0.0098	0.005	0.0147	0.0055	2.29688	0.887097	0.00912925414988915	73913	61845	60747
c1y_0040001	c3y_0620301	-0.5187	0.356	-1.457	0.1451	-0.0189	0.0047	0.0147	0.0119	2.29688	1.77612	-0.0143653318475812	73913	61849	60751
c1y_0040001	c3y_0630001	-0.2783	0.288	-0.9665	0.3338	-0.0238	0.0053	0.0147	0.0247	2.29688	3.43056	-0.0216120031384383	73913	61845	60747
c1y_0040001	c3y_0631001	-0.5892	0.463	-1.2725	0.2032	-0.0299	0.0053	0.0147	0.0118	2.29688	1.61644	-0.0258602672868707	73913	61843	60747
c1y_0040001	c3y_0631101	-0.132	0.3627	-0.364	0.7158	-0.0211	0.0049	0.0147	0.0114	2.29688	1.96552	-0.0220628916746813	73913	61844	60747
c1y_0040001	c3y_0631201	0.3386	0.5235	0.6468	0.5178	-0.0033	0.0051	0.0147	0.0059	2.29688	0.951613	-0.00689726395944388	73913	61844	60747
c1y_0040001	c3y_0631401	0.1201	0.251	0.4787	0.6322	0.0034	0.0052	0.0147	0.0221	2.29688	3.25	0.00164977275925592	73913	61844	60747
c1y_0040001	c3y_asq_acomu	0.317	0.2043	1.5514	0.1208	0.0217	0.0058	0.0147	0.0538	2.29688	6.725	0.0157790504730197	73913	61862	60759
c1y_0040001	c3y_asq_bgm	-0.1613	0.1878	-0.859	0.3903	0.0233	0.0053	0.0147	0.05	2.29688	5.88235	0.0313222075815311	73913	61862	60759
c1y_0040001	c3y_asq_cfm	0.178	0.1747	1.019	0.3082	0.0513	0.0044	0.0147	0.0484	2.29688	6.36842	0.0540580697529233	73913	61862	60759
c1y_0040001	c3y_asq_dproblem	0.143	0.189	0.7569	0.4491	0.0312	0.0052	0.0147	0.0531	2.29688	6.39759	0.0318122023922301	73913	61862	60759
c1y_0040001	c3y_asq_epersonal	0.1754	0.2027	0.8655	0.3868	0.0148	0.0054	0.0147	0.0544	2.29688	6.55422	0.0117151288819109	73913	71547	66158
c1y_0040001	c3y_asq_total	0.1569	0.1679	0.9347	0.35	0.0339	0.0054	0.0147	0.0674	2.29688	8.53165	0.0317383011802423	73913	70346	69125
c1y_0040001	c3y_bed_time	-0.2123	0.2228	-0.9528	0.3407	-0.0076	0.0051	0.0147	0.0309	2.29688	4.29167	-0.00362631673258477	73913	68351	66953
c1y_0040001	c3y_bmi	0.0735	0.1	0.7346	0.4626	-0.0055	0.0058	0.0147	0.2654	2.29688	15.7976	-0.0121918581181676	73913	69805	68332
c1y_0040001	c3y_nap_count	0.2311	0.2526	0.9149	0.3603	-0.0121	0.005	0.0147	0.0206	2.29688	3.12121	-0.0170084477154198	73913	70178	68691
c1y_0040001	c3y_night_wake_up_count	-0.0267	0.2534	-0.1052	0.9162	-0.0075	0.0052	0.0147	0.0214	2.29688	2.77922	-0.00752594091381696	73913	70178	68691
c1y_0040001	c3y_sleep_time_day	0.0052	0.2488	0.0209	0.9833	-0.0272	0.0049	0.0147	0.0233	2.29688	3.32857	-0.0291694472776039	73913	70178	68691
c1y_0040001	c3y_sleep_time_night	0.0868	0.2056	0.4223	0.6728	0.0241	0.0049	0.0147	0.0351	2.29688	4.94366	0.0238929714884078	73913	70178	68691
c1y_0040001	c3y_total_sleep_time	0.0301	0.3384	0.089	0.9291	-0.0115	0.0052	0.0147	0.0118	2.29688	1.84375	-0.0126212198085676	73913	70178	68691
c1y_0040001	c3y_wake_up_time	-0.1066	0.1536	-0.6935	0.488	0.0142	0.0051	0.0147	0.0777	2.29688	9.03488	0.019592855762604	73913	68351	66953
c1y_0040001	c4y_0010101	0.8303	0.5969	1.3909	0.1643	-0.0456	0.0052	0.0147	0.0097	2.29688	1.34722	-0.0592814982696564	73913	67658	66292
c1y_0040001	c4y_0010201	NA	NA	NA	NA	NA	NA	0.0147	0.0012	2.29688	0.179104	NA	73913	67613	66250
c1y_0040001	c4y_0010301	0.748	0.4186	1.787	0.0739	-0.0324	0.0051	0.0147	0.0124	2.29688	1.74648	-0.0452712395983623	73913	67669	66304
c1y_0040001	c4y_0030002	-0.0053	0.0875	-0.0608	0.9515	-0.0407	0.0057	0.0147	0.3831	2.29688	15.324	-0.0551667322146497	73913	67682	66317
c1y_0040001	c4y_0042101	-0.0489	0.176	-0.2777	0.7813	0.002	0.0051	0.0147	0.0484	2.29688	5.31868	0.00355032050585454	73913	67658	66293
c1y_0040001	c4y_0042102b	-0.062	0.1773	-0.35	0.7264	0.0024	0.0052	0.0147	0.0495	2.29688	5.625	0.00430781193737607	73913	70753	69523
c1y_0040001	c4y_0051001	0.0074	0.2477	0.0298	0.9763	-0.0104	0.0055	0.0147	0.0331	2.29688	3.48421	-0.0117670056914616	73913	64819	63580
c1y_0040001	c4y_0051101	-0.0128	0.2193	-0.0583	0.9535	0.0432	0.006	0.0147	0.0364	2.29688	4.33333	0.0485905806429679	73913	64752	63520
c1y_0040001	c4y_0051201	-0.1631	0.198	-0.8238	0.4101	0.022	0.0052	0.0147	0.0432	2.29688	4.45361	0.0289254624106304	73913	64676	63445
c1y_0040001	c4y_0051301	0.5606	0.5193	1.0795	0.2804	3e-04	0.0043	0.0147	0.0069	2.29688	1.01471	-0.00537715849411396	73913	64687	63457
c1y_0040001	c4y_0051401	0.0305	0.3816	0.0799	0.9363	0.0089	0.005	0.0147	0.0091	2.29688	1.3	0.00946115600606186	73913	64642	63413
c1y_0040001	c4y_0051501	-0.4396	0.3145	-1.3977	0.1622	0.0098	0.0049	0.0147	0.0178	2.29688	2.25316	0.0180827281472228	73913	64701	63468
c1y_0040001	c4y_0053801	-0.9393	0.4592	-2.0458	0.0408	-0.0029	0.0052	0.0147	0.0116	2.29688	1.78462	0.00922762957837786	73913	64718	63484
c1y_0040001	c4y_0053901	0.3987	0.514	0.7758	0.4379	-0.006	0.0053	0.0147	0.0078	2.29688	1.16418	-0.0109298448316509	73913	64700	63467
c1y_0040001	c4y_0054001	-0.383	0.5368	-0.7134	0.4756	0.0033	0.0052	0.0147	0.0061	2.29688	0.953125	0.00739262567483825	73913	61264	60198
c1y_0040001	c4y_0054401	-0.4167	0.9742	-0.4277	0.6688	-0.0036	0.0051	0.0147	0.0025	2.29688	0.378788	-0.0015134529360625	73913	61195	60130
c1y_0040001	c4y_0055701	0.0536	0.2546	0.2104	0.8333	-0.0076	0.0049	0.0147	0.0227	2.29688	3.06757	-0.00966732349936915	73913	61095	60032
c1y_0040001	c4y_0056001	0.0459	0.5888	0.078	0.9378	-0.0169	0.0047	0.0147	0.0039	2.29688	0.629032	-0.0194364612853372	73913	61156	60093
c1y_0040001	c4y_0056101	-0.4683	0.3745	-1.2505	0.2111	-6e-04	0.0049	0.0147	0.0125	2.29688	2.19298	0.00575478028071621	73913	61118	60055
c1y_0040001	c4y_0056301	-0.6551	0.4382	-1.4951	0.1349	0.0204	0.0051	0.0147	0.0099	2.29688	1.43478	0.0311212585039816	73913	61089	60029
c1y_0040001	c4y_0056401	0.1897	0.52	0.3648	0.7153	0.0095	0.0052	0.0147	0.0059	2.29688	0.880597	0.0088977651036855	73913	61862	60759
c1y_0040001	c4y_0060101	1	1.1877	1.1861	0.2356	0.0052	0.005	0.0147	0.0046	2.29688	0.657143	-0.00585333964880727	73913	61862	60759
c1y_0040001	c4y_0060201	NA	NA	NA	NA	-0.0151	0.0052	0.0147	-4.8573e-05	2.29688	-0.00703957	NA	73913	61862	60759
c1y_0040001	c4y_0060301b	-0.0049	0.9962	-0.005	0.996	-0.0152	0.005	0.0147	0.0017	2.29688	0.261538	-0.0159120666309402	73913	70787	69561
c1y_0040001	c4y_0070001_3	0.1606	0.3565	0.4505	0.6523	0.0268	0.0054	0.0147	0.0123	2.29688	1.5375	0.025961922530154	73913	71319	70066
c1y_0040001	c4y_0070101	0.0495	0.2252	0.2197	0.8261	0.0372	0.0054	0.0147	0.0342	2.29688	4.5	0.0413023905922113	73913	61862	60759
c1y_0040001	c4y_0070201	0.0213	0.2708	0.0785	0.9374	0.034	0.0054	0.0147	0.0232	2.29688	3.13514	0.0381693995072477	73913	61862	60759
c1y_0040001	c4y_0070301	0.0532	0.3196	0.1665	0.8678	0.0306	0.0055	0.0147	0.0171	2.29688	2.28	0.0337483374966779	73913	61862	60759
c1y_0040001	c4y_0070501_3	-0.578	1.0147	-0.5696	0.5689	0.0293	0.005	0.0147	0.0028	2.29688	0.444444	0.0343710886972316	73913	71319	70066
c1y_0040001	c4y_0070601	-0.2078	0.2926	-0.7102	0.4776	0.0403	0.0052	0.0147	0.0223	2.29688	3.32836	0.0495294386214548	73913	61862	60759
c1y_0040001	c4y_0070701	-0.5072	0.4634	-1.0945	0.2737	0.0515	0.0051	0.0147	0.0086	2.29688	1.26471	0.0637609959512381	73913	61862	60759
c1y_0040001	c4y_0070801	NA	NA	NA	NA	0.0491	0.0049	0.0147	-9e-04	2.29688	-0.136364	NA	73913	61862	60759
c1y_0040001	c4y_0073501_2	0.0154	0.2637	0.0585	0.9533	-0.0116	0.0056	0.0147	0.0278	2.29688	3.97143	-0.0125995892475892	73913	71319	70066
c1y_0040001	c4y_0073501_3	NA	NA	NA	NA	0.0143	0.0045	0.0147	-0.0024	2.29688	-0.347826	NA	73913	71319	70066
c1y_0040001	c4y_0074001_2	0.028	0.404	0.0694	0.9447	0.0037	0.0051	0.0147	0.0094	2.29688	1.25333	0.00354766908979695	73913	71319	70066
c1y_0040001	c4y_0075001_2	0.1042	0.7806	0.1335	0.8938	-0.0025	0.0047	0.0147	0.0023	2.29688	0.315068	-0.00322392331183636	73913	71319	70066
c1y_0040001	c4y_0075001_3	NA	NA	NA	NA	NA	NA	0.0147	0.0017	2.29688	0.257576	NA	73913	71319	70066
c1y_0040001	c4y_0075501_2	-1	4.9469	-0.2429	0.808	-0.0063	0.005	0.0147	0.0019	2.29688	0.253333	-0.000293549916457496	73913	68796	67632
c1y_0040001	c4y_0075501_3	1	0.638	1.6151	0.1063	0.0027	0.0052	0.0147	0.008	2.29688	1.17647	-0.00847351047463147	73913	71319	70066
c1y_0040001	c4y_0077001	-0.2613	0.3781	-0.691	0.4896	0.0484	0.005	0.0147	0.0128	2.29688	1.72973	0.0557322987544458	73913	68351	66953
c1y_0040001	c4y_0077101	-0.1514	0.5928	-0.2553	0.7985	0.031	0.0052	0.0147	0.0048	2.29688	0.761905	0.0345184862832143	73913	68351	66953
c1y_0040001	c4y_0077102	-0.0373	0.28	-0.1331	0.8941	0.0342	0.005	0.0147	0.0182	2.29688	2.84375	0.0375344825634502	73913	68351	66953
c1y_0040001	c4y_0080001	-0.0077	0.2743	-0.0281	0.9776	0.0303	0.0052	0.0147	0.0192	2.29688	2.59459	0.0328529223565417	73913	68351	66953
c1y_0040001	c4y_0081001	0.3136	0.28	1.12	0.2627	0.063	0.0052	0.0147	0.0209	2.29688	2.98571	0.0624970724506876	73913	68351	66953
c1y_0040001	c4y_0090001	0.2176	0.4412	0.4933	0.6218	-0.022	0.0051	0.0147	0.0092	2.29688	1.31429	-0.026199010512537	73913	68351	66953
c1y_0040001	c4y_0091001	NA	NA	NA	NA	-0.0052	0.0051	0.0147	-0.0042	2.29688	-0.494118	NA	73913	68351	66953
c1y_0040001	c4y_0100001	0.3384	0.6421	0.527	0.5982	0.0254	0.005	0.0147	0.0062	2.29688	0.775	0.0239850077248956	73913	68351	66953
c1y_0040001	c4y_0110001	-0.1122	0.2056	-0.5458	0.5852	-0.1137	0.0052	0.0147	0.0425	2.29688	5.66667	-0.1213836537697	73913	68351	66953
c1y_0040001	c4y_0120001	-0.0765	0.1718	-0.445	0.6563	-0.0126	0.0059	0.0147	0.0673	2.29688	6.23148	-0.0114433459537157	73913	68351	66953
c1y_0040001	c4y_0130001	0.0446	0.1857	0.2401	0.8102	0.0401	0.0061	0.0147	0.0658	2.29688	6.38835	0.042925607237387	73913	68351	66953
c1y_0040001	c4y_0130102	NA	NA	NA	NA	NA	NA	0.0147	6e-04	2.29688	0.0909091	NA	73913	61862	60759
c1y_0040001	c4y_0130103	0.5037	0.3657	1.3775	0.1684	0.0385	0.0053	0.0147	0.0159	2.29688	2.09211	0.0356926276771084	73913	61862	60759
c1y_0040001	c4y_0130104	-0.0939	0.201	-0.4672	0.6404	0.0186	0.0053	0.0147	0.0529	2.29688	5.75	0.024139167027099	73913	61862	60759
c1y_0040001	c4y_0130105	-0.8651	0.6336	-1.3654	0.1721	0.0069	0.0048	0.0147	0.0078	2.29688	1.18182	0.0171354260297201	73913	61862	60759
c1y_0040001	c4y_0140001	0.0266	0.2572	0.1035	0.9175	-0.0289	0.0057	0.0147	0.0294	2.29688	3.45882	-0.0334548157190454	73913	61862	60759
c1y_0040001	c4y_0150001	-0.039	0.1868	-0.2087	0.8347	-0.0117	0.0053	0.0147	0.061	2.29688	6.0396	-0.0123231080241415	73913	61862	60759
c1y_0040001	c4y_0160001	-8e-04	0.223	-0.0038	0.997	0.0106	0.0055	0.0147	0.0459	2.29688	4.25	0.0121885150187497	73913	61862	60759
c1y_0040001	c4y_0160101	-0.062	0.2108	-0.2942	0.7686	0.0015	0.0056	0.0147	0.0605	2.29688	4.80159	0.00365682704047618	73913	61862	60759
c1y_0040001	c4y_0160201	0.2485	0.2628	0.9456	0.3444	4e-04	0.0051	0.0147	0.0354	2.29688	3.33962	-0.00535809076667515	73913	61862	60759
c1y_0040001	c4y_0160301	-0.7147	1.8558	-0.3851	0.7002	-9e-04	0.0051	0.0147	0.004	2.29688	0.449438	0.00454523842451199	73913	65116	63860
c1y_0040001	c4y_0170001	0.1575	0.24	0.6561	0.5117	-0.0205	0.0049	0.0147	0.0358	2.29688	3.69072	-0.0271472819495377	73913	61679	60583
c1y_0040001	c4y_0180001	0.2995	0.5149	0.5816	0.5608	-0.0111	0.0052	0.0147	0.0066	2.29688	0.942857	-0.0150208095196836	73913	66800	65484
c1y_0040001	c4y_0190001	NA	NA	NA	NA	NA	NA	0.0147	-1e-04	2.29688	-0.0140845	NA	73913	66687	65393
c1y_0040001	c4y_0200001	0.0604	0.199	0.3037	0.7614	0.0313	0.0054	0.0147	0.0431	2.29688	4.14423	0.0326550288345978	73913	68351	66953
c1y_0040001	c4y_0210001	0.0495	0.1928	0.2568	0.7973	0.0283	0.0052	0.0147	0.0417	2.29688	4.04854	0.0297136976258019	73913	68056	66686
c1y_0040001	c4y_0210101	-0.0455	0.1757	-0.2588	0.7958	0.0336	0.0051	0.0147	0.0518	2.29688	4.7963	0.0390631860637103	73913	65116	63860
c1y_0040001	c4y_0210401	0.1401	0.2876	0.4872	0.6261	0.0262	0.0055	0.0147	0.0183	2.29688	2.17857	0.0273533018922853	73913	61679	60583
c1y_0040001	c4y_0220001	-0.3359	0.1863	-1.8035	0.0713	0.0287	0.0053	0.0147	0.0566	2.29688	5.44231	0.0436315866549449	73913	59836	58950
c1y_0040001	c4y_0230001	-0.1035	0.1815	-0.5703	0.5685	0.0112	0.0056	0.0147	0.06	2.29688	5.45455	0.0151665106202628	73913	69837	69837
c1y_0040001	c4y_0240001	-0.3183	0.6582	-0.4835	0.6287	-0.0125	0.0057	0.0147	0.0051	2.29688	0.607143	-0.0102047435454914	73913	69837	69837
c1y_0040001	c4y_0250001	0.0521	0.6546	0.0796	0.9366	-0.0082	0.0058	0.0147	0.0038	2.29688	0.493506	-0.00890782505907412	73913	69837	69837
c1y_0040001	c4y_0250101	-1	1.2904	-0.7965	0.4257	0.0129	0.0051	0.0147	0.0043	2.29688	0.551282	0.0216485643701768	73913	69837	69837
c1y_0040001	c4y_0250201	NA	NA	NA	NA	-0.0189	0.0052	0.0147	-0.0038	2.29688	-0.575758	NA	73913	69837	69837
c1y_0040001	c4y_0250202	0.33	0.5436	0.6071	0.5438	-0.0143	0.0051	0.0147	0.0067	2.29688	0.971014	-0.0181810631391099	73913	69837	69837
c1y_0040001	c4y_0250203	0.9743	1.0059	0.9687	0.3327	-0.0014	0.0052	0.0147	0.0045	2.29688	0.625	-0.00945541203012442	73913	69837	69837
c1y_0040001	c4y_0250204	0.2607	0.4635	0.5624	0.5738	9e-04	0.0052	0.0147	0.0071	2.29688	1.01429	-0.00174983379202811	73913	71319	70066
c1y_0040001	c4y_0250205	-0.3057	0.987	-0.3097	0.7568	-0.0037	0.0048	0.0147	0.0022	2.29688	0.333333	-0.0021134846369444	73913	71319	70066
c1y_0040001	c4y_0250206	NA	NA	NA	NA	-0.003	0.0048	0.0147	-0.0072	2.29688	-1.10769	NA	73913	74494	73913
c1y_0040001	c4y_0250207	0.1192	0.4892	0.2437	0.8075	-0.0073	0.0049	0.0147	0.0055	2.29688	0.785714	-0.00848624296337256	73913	74494	73913
c1y_0040001	c4y_0250208	-0.0269	0.3644	-0.0738	0.9412	-0.0085	0.0047	0.0147	0.0108	2.29688	1.52113	-0.00830024625004104	73913	74494	73913
c1y_0040001	c4y_0250209	-0.705	0.9874	-0.714	0.4752	-0.0035	0.0054	0.0147	0.0037	2.29688	0.552239	0.00109471682209422	73913	55299	54381
c1y_0040001	c4y_0250210	-0.4635	1.0739	-0.4316	0.666	-0.0096	0.0055	0.0147	0.0021	2.29688	0.333333	-0.00856505281314252	73913	64469	59873
c1y_0040001	c4y_0250211	NA	NA	NA	NA	-0.0134	0.0051	0.0147	-0.0076	2.29688	-1.15152	NA	73913	57500	56503
c1y_0040001	c4y_0250212	NA	NA	NA	NA	-0.0195	0.0051	0.0147	-0.0094	2.29688	-1.36232	NA	73913	41872	41072
c1y_0040001	c4y_0260001	-0.1117	0.3941	-0.2835	0.7768	0.0124	0.0056	0.0147	0.0102	2.29688	1.36	0.0144697113612353	73913	80264	73913
c1y_0040001	c4y_0270001	0.0403	0.2361	0.1706	0.8645	0.0206	0.0053	0.0147	0.031	2.29688	4.13333	0.0210272611039685	73913	79735	73877
c1y_0040001	c4y_0280001	0.3307	0.2861	1.1556	0.2478	0.0196	0.0054	0.0147	0.0216	2.29688	3.27273	0.0147390392322183	73913	70924	69686
c1y_0040001	c4y_0290001	-0.1562	0.1376	-1.1351	0.2563	-0.0484	0.0055	0.0147	0.0941	2.29688	9.50505	-0.0619576111866065	73913	43468	42636
c1y_0040001	c4y_0300101	0.5412	0.2985	1.8134	0.0698	-0.025	0.005	0.0147	0.0224	2.29688	3.29412	-0.0368395730979049	73913	69458	68018
c1y_0040001	c4y_0300201	-0.1229	0.4366	-0.2815	0.7784	-0.0153	0.0053	0.0147	0.0102	2.29688	1.39726	-0.0147965268601216	73913	69458	68018
c1y_0040001	c4y_0300301	0.3089	0.2365	1.3065	0.1914	-0.0115	0.0045	0.0147	0.023	2.29688	3.15068	-0.0181361451268221	73913	69458	68018
c1y_0040001	c4y_0300401	0.0744	0.275	0.2705	0.7868	-0.0434	0.005	0.0147	0.021	2.29688	3	-0.0478801207312356	73913	69458	68018
c1y_0040001	c4y_0300501	0.2245	0.2606	0.8616	0.3889	-0.0262	0.005	0.0147	0.0208	2.29688	3.05882	-0.0320947987509693	73913	69458	68018
c1y_0040001	c4y_0300601	-0.073	0.2567	-0.2845	0.776	-0.0247	0.005	0.0147	0.0234	2.29688	3.34286	-0.0251455754356831	73913	69453	68013
c1y_0040001	c4y_0310101	0.1359	0.2572	0.5286	0.5971	0.0487	0.0049	0.0147	0.0242	2.29688	3.36111	0.0497056087382429	73913	69457	68017
c1y_0040001	c4y_0310201	0.144	0.2614	0.551	0.5816	0.0268	0.0054	0.0147	0.0318	2.29688	4.24	0.025332608204428	73913	70826	69610
c1y_0040001	c4y_0310301	-0.0054	0.3218	-0.0169	0.9865	0.0257	0.0048	0.0147	0.0176	2.29688	2.14634	0.0272395346105146	73913	70826	69610
c1y_0040001	c4y_0310401b	NA	NA	NA	NA	0.0117	0.0051	0.0147	-0.0049	2.29688	-0.544444	NA	73913	70749	69516
c1y_0040001	c4y_0310501	0.7614	0.6136	1.241	0.2146	0.0197	0.0051	0.0147	0.0093	2.29688	1	0.0117143891300496	73913	70826	69610
c1y_0040001	c4y_0310601	-0.0152	0.6582	-0.0231	0.9816	0.0239	0.0047	0.0147	0.0044	2.29688	0.473118	0.0252050891522075	73913	70826	69610
c1y_0040001	c4y_0310901b	0.0652	0.3815	0.1708	0.8644	0.0164	0.0052	0.0147	0.0128	2.29688	1.52381	0.016366015522601	73913	70959	69720
c1y_0040001	c4y_0320001	0.7196	0.4655	1.546	0.1221	0.0151	0.0051	0.0147	0.0102	2.29688	1.36	0.00697032482683128	73913	70826	69610
c1y_0040001	c4y_0330001	-0.0309	0.366	-0.0843	0.9328	0.0187	0.0053	0.0147	0.0128	2.29688	1.80282	0.0201398152570987	73913	70809	69594
c1y_0040001	c4y_0330002	-0.1787	0.3967	-0.4505	0.6524	0.0101	0.0052	0.0147	0.0097	2.29688	1.12791	0.0127882379723107	73913	70822	69606
c1y_0040001	c4y_0330101	0.8652	0.8189	1.0565	0.2907	0.0093	0.005	0.0147	0.0055	2.29688	0.723684	0.00237449756543993	73913	64774	63523
c1y_0040001	c4y_0330201	0.1055	0.273	0.3866	0.699	0.0337	0.0048	0.0147	0.0201	2.29688	2.61039	0.0355124955815733	73913	64774	63523
c1y_0040001	c4y_0340001	0.6386	0.6746	0.9465	0.3439	0.0036	0.0052	0.0147	0.0055	2.29688	0.774648	-0.00183935308787631	73913	64774	63523
c1y_0040001	c4y_0350001	-0.4279	0.3675	-1.1644	0.2443	-0.0033	0.0045	0.0147	0.0112	2.29688	1.67164	0.00192080981262242	73913	64774	63523
c1y_0040001	c4y_0360001	-0.224	0.8583	-0.261	0.7941	-0.0243	0.0051	0.0147	0.0024	2.29688	0.32	-0.025355692051531	73913	64774	63523
c1y_0040001	c4y_0380001	0.6388	0.3942	1.6204	0.1051	0.003	0.005	0.0147	0.0126	2.29688	1.7027	-0.00550111068013602	73913	64774	63523
c1y_0040001	c4y_0450001	-0.5296	0.3995	-1.3254	0.185	0.0588	0.005	0.0147	0.0126	2.29688	1.82609	0.072241989211567	73913	64774	63523
c1y_0040001	c4y_0460001	-0.0704	0.2647	-0.266	0.7902	-0.0147	0.0054	0.0147	0.0238	2.29688	3.01266	-0.0136948352832935	73913	73434	73434
c1y_0040001	c4y_0480001	-0.3898	0.2218	-1.7575	0.0788	-0.0245	0.0051	0.0147	0.0387	2.29688	5.16	-0.0157029233414299	73913	73434	73434
c1y_0040001	c4y_0490001_1	0.4667	0.3177	1.4693	0.1418	0.2693	0.0051	0.0147	0.0125	2.29688	1.66667	0.276490567339542	73913	71319	70066
c1y_0040001	c4y_0490001_2	-0.5665	0.3363	-1.6844	0.0921	-0.3516	0.0055	0.0147	0.0097	2.29688	1.34722	-0.361990889369637	73913	71319	70066
c1y_0040001	c4y_0490001_3	-0.0074	1.523	-0.0049	0.9961	0.1058	0.0051	0.0147	0.0014	2.29688	0.208955	0.110559055832119	73913	71319	70066
c1y_0040001	c4y_0500001	-0.0657	0.2315	-0.2839	0.7765	-0.0678	0.0061	0.0147	0.097	2.29688	1.13984	-0.0694828151584878	73913	73434	73434
c1y_0040001	c4y_0500101	-0.2038	0.1376	-1.4809	0.1386	-0.0668	0.0057	0.0147	0.1015	2.29688	1.31818	-0.0628603884339809	73913	73434	73434
c1y_0040001	c4y_asq_acomu	0.3803	0.2065	1.8413	0.0656	0.0239	0.0052	0.0147	0.058	2.29688	6.59091	0.0133063883697765	73913	73765	73765
c1y_0040001	c4y_asq_bgm	-0.2651	0.1965	-1.3491	0.1773	0.0289	0.0052	0.0147	0.0502	2.29688	6.12195	0.0373185174415835	73913	73913	73913
c1y_0040001	c4y_asq_cfm	0.0333	0.1883	0.177	0.8595	0.0635	0.0055	0.0147	0.0527	2.29688	6.3494	0.0647679314430896	73913	73913	73913
c1y_0040001	c4y_asq_dproblem	0.3882	0.2355	1.6484	0.0993	0.0451	0.0053	0.0147	0.0419	2.29688	5.2375	0.036502162229025	73913	73913	73913
c1y_0040001	c4y_asq_epersonal	0.2282	0.2622	0.8705	0.384	0.0222	0.0051	0.0147	0.0279	2.29688	3.44444	0.0179615504274976	73913	73913	73913
c1y_0040001	c4y_asq_total	0.1552	0.1984	0.7818	0.4343	0.0445	0.0055	0.0147	0.0553	2.29688	6.28409	0.0434108647674582	73913	70697	69466
c1y_0040001	c4y_bmi	0.1484	0.1003	1.4803	0.1388	0.0074	0.0056	0.0147	0.2773	2.29688	16.7048	-0.00201784975332338	73913	69918	68447
c1y_0040001	c6m_0010201_1	0.5071	0.3702	1.3697	0.1708	0.0242	0.0056	0.0147	0.0218	2.29688	1.87931	0.0154883927456341	73913	73406	73406
c1y_0040001	c6m_0010201_2	-0.1342	0.3671	-0.3657	0.7146	0.0119	0.005	0.0147	0.016	2.29688	1.64948	0.0142204444047151	73913	73369	73369
c1y_0040001	c6m_0010201_3	-0.1722	0.7384	-0.2332	0.8156	0.0036	0.0049	0.0147	0.0042	2.29688	0.466667	0.00501529778442893	73913	73310	73310
c1y_0040001	c6m_0010201_5	-0.455	0.2574	-1.768	0.0771	-0.0199	0.0047	0.0147	0.0312	2.29688	2.88889	-0.010520124982584	73913	73011	73011
c1y_0040001	c6m_0020001_1	0.9612	0.2122	4.5301	5.8966e-06	0.5475	0.0056	0.0147	0.0142	2.29688	1.97222	0.542506865935617	73913	73629	73629
c1y_0040001	c6m_0020001_2	0.0707	0.6896	0.1025	0.9184	-0.1033	0.0051	0.0147	0.0029	2.29688	0.467742	-0.105173850598015	73913	73224	73224
c1y_0040001	c6m_0020001_3	-1	0.2721	-4.7417	2.1193e-06	-0.5667	0.0056	0.0147	0.0132	2.29688	1.97015	-0.558608381822583	73913	73371	73371
c1y_0040001	c6m_0040108b	NA	NA	NA	NA	-0.0385	0.005	0.0147	-0.0074	2.29688	-0.795699	NA	73913	71319	70066
c1y_0040001	c6m_0040109b	NA	NA	NA	NA	NA	NA	0.0147	3e-04	2.29688	0.0333333	NA	73913	71319	70066
c1y_0040001	c6m_0040110b	-0.291	0.3128	-0.9304	0.3522	-0.0343	0.0048	0.0147	0.0225	2.29688	2.29592	-0.0308239350882771	73913	71319	70066
c1y_0040001	c6m_0040111b	-0.5531	0.7292	-0.7585	0.4481	-0.0234	0.005	0.0147	0.0059	2.29688	0.641304	-0.0192957298629134	73913	71319	70066
c1y_0040001	c6m_0070103_checked	0.1639	0.0957	1.7121	0.0869	-0.0236	0.0055	0.0147	0.2189	2.29688	12.3672	-0.0416525339983934	73913	55465	55465
c1y_0040001	c6m_0090001b	-0.1841	0.6472	-0.2845	0.776	-0.0054	0.0058	0.0147	0.0033	2.29688	0.611111	-0.00435264102922448	73913	71319	70066
c1y_0040001	c6m_0170001_1	0.3616	0.4186	0.8637	0.3878	0.1452	0.005	0.0147	0.0062	2.29688	1.05085	0.144148742066739	73913	73012	73012
c1y_0040001	c6m_0170001_2	-0.3382	0.3459	-0.9779	0.3281	-0.138	0.0051	0.0147	0.0098	2.29688	1.66102	-0.139545497187013	73913	69911	69911
c1y_0040001	c6m_0180001_1	0.3145	0.1871	1.6809	0.0928	0.0552	0.0049	0.0147	0.0403	2.29688	5.30263	0.0499344842979993	73913	71276	71276
c1y_0040001	c6m_0180001_2	0.0288	0.2758	0.1044	0.9168	-0.0134	0.0051	0.0147	0.0164	2.29688	2.44776	-0.016010099836701	73913	56592	56592
c1y_0040001	c6m_0180001_3	-0.274	0.271	-1.0112	0.3119	-0.0639	0.0052	0.0147	0.0213	2.29688	3.13235	-0.0603666837065766	73913	73388	73388
c1y_0040001	c6m_0220001_1	0.5658	0.5698	0.9929	0.3208	0.0826	0.0047	0.0147	0.0043	2.29688	0.796296	0.0788517914483811	73913	73913	73913
c1y_0040001	c6m_0380001_1	0.2443	0.6885	0.3548	0.7227	0.0406	0.0049	0.0147	0.003	2.29688	0.566038	0.0393263740401377	73913	73913	73913
c1y_0040001	c6m_asq_acomu	0.0893	0.2237	0.3991	0.6898	-0.0174	0.0046	0.0147	0.028	2.29688	4	-0.0196970772298035	73913	73369	73369
c1y_0040001	c6m_asq_bgm	0.3219	0.1636	1.9673	0.0491	0.0118	0.0054	0.0147	0.0818	2.29688	10.9067	0.000757043770585701	73913	72891	72891
c1y_0040001	c6m_asq_cfm	-0.1221	0.1891	-0.6456	0.5185	0.0293	0.0055	0.0147	0.0476	2.29688	6.18182	0.0349349231006002	73913	76280	71869
c1y_0040001	c6m_asq_dproblem	-0.1602	0.1728	-0.9273	0.3538	0.0295	0.0054	0.0147	0.0617	2.29688	7.81013	0.0370723982451989	73913	76280	71869
c1y_0040001	c6m_asq_epersonal	-0.121	0.17	-0.7118	0.4766	0.055	0.0059	0.0147	0.0796	2.29688	9.82716	0.0646876327114008	73913	76280	71869
c1y_0040001	c6m_asq_total	-0.0011	0.1633	-0.0067	0.9947	0.035	0.0058	0.0147	0.0766	2.29688	9.34146	0.0380615403243819	73913	71319	70066
c1y_0040001	c6m_bed_time	0.2203	0.2763	0.7975	0.4252	0.0031	0.0053	0.0147	0.0177	2.29688	2.85484	-0.000266877784541606	73913	68351	66953
c1y_0040001	c6m_bmi	0.1979	0.0937	2.1118	0.0347	0.0315	0.0061	0.0147	0.2613	2.29688	18.2727	0.0240545075618644	73913	70663	69433
c1y_0040001	c6m_nap_count	0.1923	0.2603	0.7387	0.4601	0.0558	0.0051	0.0147	0.0172	2.29688	3.07143	0.057090425365256	73913	68351	66953
c1y_0040001	c6m_night_wake_up_count	-0.0053	0.253	-0.021	0.9832	0.0719	0.0044	0.0147	0.0195	2.29688	3.36207	0.0777488398453879	73913	68351	66953
c1y_0040001	c6m_sleep_time_day	-0.3302	0.2508	-1.3167	0.1879	-0.0113	0.0051	0.0147	0.0205	2.29688	3.53448	-0.00637629700971307	73913	68351	66953
c1y_0040001	c6m_sleep_time_night	0.1344	0.2721	0.4939	0.6214	-0.0264	0.0049	0.0147	0.0187	2.29688	2.92188	-0.0307685866556327	73913	68351	66953
c1y_0040001	c6m_total_sleep_time	-0.191	0.3401	-0.5615	0.5745	-0.0285	0.0053	0.0147	0.0138	2.29688	2.3	-0.0279333935403609	73913	68351	66953
c1y_0040001	c6m_wake_up_time	-0.1402	0.2067	-0.678	0.4978	0.0201	0.0058	0.0147	0.0394	2.29688	5.9697	0.0254014285444884	73913	68351	66953
c1y_0040001	c_hospital_kikan	-0.0067	0.3253	-0.0204	0.9837	-0.0413	0.0056	0.0147	0.0146	2.29688	2.51724	-0.0484013543278421	73913	55200	55200
c1y_0040001	c_tshfpb_010	-0.1425	0.1469	-0.97	0.3321	0.0269	0.0055	0.0147	0.1406	2.29688	6.63208	0.0363681706668308	73913	73434	73434
c1y_0040001	cd	-0.2341	0.1649	-1.4195	0.1558	-0.0494	0.0053	0.0147	0.072	2.29688	6	-0.045718056933161	73913	79753	73887
c1y_0040001	childcare_facility_daycare_time_3y	-1	0.8204	-1.237	0.2161	-0.072	0.0053	0.0147	0.0083	2.29688	0.783019	-0.0655515646891192	73913	70047	68161
c1y_0040001	childcare_facility_daycare_time_4y	NA	NA	NA	NA	NA	NA	0.0147	5e-04	2.29688	0.0694444	NA	73913	70181	68298
c1y_0040001	childcare_facility_starting_age	0.5493	0.5676	0.9679	0.3331	0.1187	0.0052	0.0147	0.0107	2.29688	0.972727	0.119078312167798	73913	70178	68691
c1y_0040001	constipation_3y	-0.116	0.2377	-0.4881	0.6255	-0.0271	0.0049	0.0147	0.028	2.29688	3.94366	-0.0267151047803116	73913	70596	68693
c1y_0040001	constipation_4y	0.2671	0.2373	1.1256	0.2604	-0.0325	0.0047	0.0147	0.0332	2.29688	4.61111	-0.0410619149033781	73913	70596	68693
c1y_0040001	constipation_cum_4y	0.0913	0.1844	0.4951	0.6205	-0.0408	0.0044	0.0147	0.0485	2.29688	5.98765	-0.0468285357447081	73913	70596	68693
c1y_0040001	constipation_severity_3y	-0.066	0.2092	-0.3157	0.7522	-0.0359	0.0052	0.0147	0.0363	2.29688	4.65385	-0.0371769828507731	73913	70596	68693
c1y_0040001	constipation_severity_4y	0.1541	0.2187	0.7046	0.4811	-0.0454	0.005	0.0147	0.0324	2.29688	4.37838	-0.0523389911632636	73913	70596	68693
c1y_0040001	dr0m_0020701_1	0.6211	0.4473	1.3885	0.165	0.0011	0.0053	0.0147	0.0087	2.29688	1.58182	-0.00599408236603426	73913	73913	73913
c1y_0040001	dr0m_0020701_3	-0.5857	0.3676	-1.5932	0.1111	0.0014	0.0049	0.0147	0.0126	2.29688	2.29091	0.00950080797548677	73913	73913	73913
c1y_0040001	dr0m_bmi	0.308	0.1337	2.3028	0.0213	0.0031	0.0054	0.0147	0.1436	2.29688	13.0545	-0.0119019188175415	73913	71057	69814
c1y_0040001	dr1m_0040501b	-0.4698	0.3817	-1.2307	0.2184	0.0049	0.0047	0.0147	0.009	2.29688	1.8	0.0106069792604064	73913	71319	70066
c1y_0040001	dr1m_bmi	0.2435	0.1424	1.7104	0.0872	0.0239	0.0057	0.0147	0.1023	2.29688	10.7684	0.0163444089473158	73913	71027	69786
c1y_0040001	egg_allergy_1hy	-0.1573	0.3095	-0.5081	0.6114	0.0485	0.0053	0.0147	0.0172	2.29688	2.6875	0.0542174168435455	73913	70178	68691
c1y_0040001	egg_allergy_2y	-0.0654	0.2559	-0.2555	0.7983	0.0434	0.0055	0.0147	0.024	2.29688	3.80952	0.0476551878640008	73913	70178	68691
c1y_0040001	egg_allergy_3y	0.0932	0.217	0.4296	0.6675	0.0366	0.0053	0.0147	0.0306	2.29688	4.56716	0.0372706311831036	73913	70072	68590
c1y_0040001	egg_allergy_4y	0.0372	0.2643	0.1406	0.8882	0.0311	0.0053	0.0147	0.0247	2.29688	3.38356	0.0325861780684819	73913	69960	68490
c1y_0040001	egg_allergy_cum_4y	0.1415	0.2309	0.6128	0.54	0.0482	0.0057	0.0147	0.0351	2.29688	4.28049	0.0485337540013578	73913	70178	68691
c1y_0040001	egg_allergy_score_until_4yo	0.003	0.1742	0.017	0.9864	0.06	0.0057	0.0147	0.0558	2.29688	5.58	0.0651332155091175	73913	70178	68691
c1y_0040001	egg_allergy_score_until_4yo_positive	0.0079	0.178	0.0446	0.9645	0.0584	0.0058	0.0147	0.052	2.29688	5.14851	0.0631296776231286	73913	70178	68691
c1y_0040001	exclusive_breastfeeding_1y	0.7518	0.1413	5.3216	1.0288e-07	0.6201	0.0058	0.0147	0.0262	2.29688	3.9697	0.650640764182361	73913	70596	68693
c1y_0040001	febrile_convulsion_cum_4y	-0.0982	0.1449	-0.6775	0.4981	-0.0022	0.0053	0.0147	0.0888	2.29688	8.07273	0.00130614969061251	73913	69935	68463
c1y_0040001	feeding_type_yesterday_breast_feeding_count_1m	0.9427	0.2838	3.3219	9e-04	0.3121	0.0054	0.0147	0.0168	2.29688	2.84746	0.321577338999877	73913	68351	66953
c1y_0040001	feeding_type_yesterday_formula_feeding_count_1m	-1	1.0159	-1.4917	0.1358	-0.2136	0.0053	0.0147	0.0086	2.29688	0.754386	-0.212194288746119	73913	68351	66953
c1y_0040001	fever_count_cum_2hy	0.2132	0.1842	1.1573	0.2471	-0.0343	0.0048	0.0147	0.0463	2.29688	5.38372	-0.0429462940514827	73913	70596	68693
c1y_0040001	fever_count_cum_2y	0.241	0.1988	1.2118	0.2256	-0.0329	0.005	0.0147	0.036	2.29688	4.44444	-0.0412570704863977	73913	70310	68419
c1y_0040001	fever_over_39c_count_cum_2hy	0.1845	0.2098	0.8794	0.3792	-0.0305	0.0051	0.0147	0.0364	2.29688	4.08989	-0.0372958477957555	73913	70596	68693
c1y_0040001	fever_over_39c_count_cum_2y	0.255	0.2194	1.1621	0.2452	-0.034	0.0051	0.0147	0.0302	2.29688	3.82278	-0.0420719918625629	73913	70596	68693
c1y_0040001	first_vaccination_bcg	0.5452	0.6665	0.8181	0.4133	-0.0255	0.0052	0.0147	0.0051	2.29688	0.822581	-0.0318513471168824	73913	70596	68693
c1y_0040001	first_vaccination_dpt	NA	NA	NA	NA	NA	NA	0.0147	0.0012	2.29688	0.193548	NA	73913	70596	68693
c1y_0040001	first_vaccination_haemophilus_b_influenzae	NA	NA	NA	NA	NA	NA	0.0147	8e-04	2.29688	0.135593	NA	73913	70596	68693
c1y_0040001	first_vaccination_hbv	0.7165	0.3534	2.0272	0.0426	0.0104	0.0051	0.0147	0.015	2.29688	2.63158	0.000301315083622958	73913	70596	68693
c1y_0040001	first_vaccination_pneumococcus	NA	NA	NA	NA	0.0063	0.005	0.0147	-0.0025	2.29688	-0.403226	NA	73913	70596	68693
c1y_0040001	first_vaccination_polio	NA	NA	NA	NA	-0.0058	0.0052	0.0147	-0.0064	2.29688	-1.12281	NA	73913	70596	68693
c1y_0040001	first_vaccination_rotavirus	0.6916	0.5476	1.2631	0.2066	0.024	0.0051	0.0147	0.0073	2.29688	1.17742	0.0182744919869815	73913	70596	68693
c1y_0040001	fish_allergy_score_until_4yo_positive	0.4054	0.3954	1.0253	0.3052	0.0181	0.0051	0.0147	0.0081	2.29688	1.55769	0.0147217447301512	73913	70178	68691
c1y_0040001	food_allergy_cum_4y	-0.082	0.1933	-0.4239	0.6716	0.0593	0.0056	0.0147	0.0458	2.29688	4.77083	0.0663754362256079	73913	70038	68560
c1y_0040001	food_allergy_cum_count_until_4yo	0.1639	0.2047	0.8007	0.4233	0.059	0.0058	0.0147	0.0447	2.29688	4.96667	0.0594310703782124	73913	70178	68691
c1y_0040001	food_allergy_egg_feeding_status_case_combined_1yh	-0.1647	0.1924	-0.8563	0.3918	0.0575	0.0053	0.0147	0.0402	2.29688	4.46667	0.0663701302093511	73913	69564	68106
c1y_0040001	food_allergy_egg_feeding_status_case_combined_2y	-0.2099	0.1996	-1.0515	0.293	0.0586	0.0052	0.0147	0.0343	2.29688	4.34177	0.0689009077468784	73913	67822	66388
c1y_0040001	food_allergy_egg_feeding_status_case_combined_3y	-0.114	0.2633	-0.4328	0.6652	0.0425	0.0054	0.0147	0.0219	2.29688	2.60714	0.0474750353135452	73913	70178	68691
c1y_0040001	food_allergy_egg_feeding_status_case_combined_4y	0.0365	0.3611	0.1011	0.9195	0.0297	0.0055	0.0147	0.0133	2.29688	1.77333	0.0310644713644132	73913	70178	68691
c1y_0040001	food_allergy_fish_feeding_status_case_combined_1yh	NA	NA	NA	NA	0.0121	0.0053	0.0147	-0.0077	2.29688	-1.30508	NA	73913	69945	68467
c1y_0040001	food_allergy_fish_feeding_status_case_combined_2y	0.2045	0.6745	0.3032	0.7617	0.0072	0.0051	0.0147	0.0034	2.29688	0.53125	0.00617703697405456	73913	69842	68366
c1y_0040001	food_allergy_fish_feeding_status_case_combined_3y	NA	NA	NA	NA	0.0127	0.0043	0.0147	-0.0118	2.29688	-2.40816	NA	73913	70178	68691
c1y_0040001	food_allergy_fruit_feeding_status_case_combined_1yh	0.0527	0.4527	0.1165	0.9073	0.0095	0.0047	0.0147	0.0068	2.29688	1.21429	0.0095557393490773	73913	69905	68425
c1y_0040001	food_allergy_fruit_feeding_status_case_combined_2y	0.431	3.3424	0.1289	0.8974	0.0074	0.0052	0.0147	0.002	2.29688	0.3125	0.00548675842742234	73913	69820	68348
c1y_0040001	food_allergy_fruit_feeding_status_case_combined_3y	NA	NA	NA	NA	-0.002	0.0049	0.0147	-7e-04	2.29688	-0.107692	NA	73913	70178	68691
c1y_0040001	food_allergy_milk_feeding_status_case_combined_1yh	-0.3958	0.363	-1.0906	0.2755	0.0797	0.0054	0.0147	0.0113	2.29688	1.82258	0.0898332117032728	73913	70178	68691
c1y_0040001	food_allergy_milk_feeding_status_case_combined_2y	-0.3511	0.2812	-1.2487	0.2118	0.0659	0.005	0.0147	0.0185	2.29688	2.84615	0.0762419277091686	73913	69987	68507
c1y_0040001	food_allergy_milk_feeding_status_case_combined_3y	-0.1048	0.3655	-0.2867	0.7744	0.0412	0.0052	0.0147	0.0097	2.29688	1.49231	0.0449980133852932	73913	70178	68691
c1y_0040001	food_allergy_milk_feeding_status_case_combined_4y	-0.4129	0.5085	-0.8121	0.4167	0.0317	0.0051	0.0147	0.0075	2.29688	1.10294	0.0379943222790846	73913	70178	68691
c1y_0040001	food_allergy_non_peanuts_nuts_feeding_status_case_combined_4y	-0.0349	0.4044	-0.0863	0.9312	-0.0048	0.0049	0.0147	0.0075	2.29688	0.9375	-0.00475096218811236	73913	69309	67834
c1y_0040001	food_allergy_nuts_feeding_status_case_combined_1yh	-0.1799	0.2629	-0.6845	0.4937	0.0409	0.0054	0.0147	0.0278	2.29688	3.97143	0.0483210267142558	73913	67700	66272
c1y_0040001	food_allergy_nuts_feeding_status_case_combined_2y	-0.0235	0.2921	-0.0804	0.9359	0.02	0.0051	0.0147	0.0206	2.29688	2.98551	0.0217627946120206	73913	70178	68691
c1y_0040001	food_allergy_nuts_feeding_status_case_combined_3y	-0.2915	0.2698	-1.0806	0.2799	0.0142	0.0056	0.0147	0.0233	2.29688	2.94937	0.0206762898584633	73913	70178	68691
c1y_0040001	food_allergy_peanuts_feeding_status_case_combined_4y	0.234	0.43	0.5441	0.5864	0.0014	0.005	0.0147	0.0073	2.29688	1.01389	-0.000966784856995342	73913	70178	68691
c1y_0040001	food_allergy_score_cum_count_until_4yo	0.0587	0.1613	0.3639	0.716	0.0702	0.0057	0.0147	0.064	2.29688	6.09524	0.0747687796051065	73913	70178	68691
c1y_0040001	food_allergy_sesame_feeding_status_case_combined_1yh	-0.2969	0.3955	-0.7507	0.4528	-0.0221	0.005	0.0147	0.0083	2.29688	1.22059	-0.020528652457301	73913	67798	66369
c1y_0040001	food_allergy_sesame_feeding_status_case_combined_2y	NA	NA	NA	NA	-0.0186	0.0048	0.0147	-0.0116	2.29688	-2	NA	73913	70178	68691
c1y_0040001	food_allergy_sesame_feeding_status_case_combined_3y	0.3645	0.7928	0.4597	0.6457	-0.0203	0.0058	0.0147	0.0033	2.29688	0.540984	-0.0240396504140486	73913	70178	68691
c1y_0040001	food_allergy_shellfish_feeding_status_case_combined_1yh	0.1254	0.2129	0.5893	0.5557	0.0411	0.0052	0.0147	0.0297	2.29688	4.30435	0.0414777544049187	73913	69899	68422
c1y_0040001	food_allergy_shellfish_feeding_status_case_combined_2y	0.1276	0.3278	0.3892	0.6971	0.0086	0.0055	0.0147	0.0117	2.29688	1.82812	0.0074696987868704	73913	69759	68277
c1y_0040001	food_allergy_shellfish_feeding_status_case_combined_3y	0.5066	1.2023	0.4213	0.6735	-0.0066	0.0051	0.0147	0.0023	2.29688	0.338235	-0.00995044930615086	73913	70178	68691
c1y_0040001	food_allergy_shellfish_feeding_status_case_combined_4y	0.0165	0.2708	0.061	0.9514	-0.0029	0.0053	0.0147	0.0249	2.29688	3.32	-0.00342411792323696	73913	70178	68691
c1y_0040001	food_allergy_soba_feeding_status_case_combined_1yh	-0.1696	0.2383	-0.7117	0.4766	0.0412	0.0051	0.0147	0.0249	2.29688	3.95238	0.0474609275884153	73913	69921	68441
c1y_0040001	food_allergy_soba_feeding_status_case_combined_2y	0.1414	0.3082	0.4589	0.6463	0.0243	0.005	0.0147	0.0143	2.29688	2.2	0.0238136026489072	73913	69954	68473
c1y_0040001	food_allergy_soba_feeding_status_case_combined_3y	0.2901	0.489	0.5932	0.5531	0.0074	0.0054	0.0147	0.0059	2.29688	0.819444	0.0051097784821046	73913	70178	68691
c1y_0040001	food_allergy_soba_feeding_status_case_combined_4y	0.3047	0.4379	0.6958	0.4866	-8e-04	0.0053	0.0147	0.0094	2.29688	1.32394	-0.00447446718317011	73913	70178	68691
c1y_0040001	food_allergy_wheat_feeding_status_case_combined_1yh	0.2962	0.3796	0.7804	0.4352	0.0199	0.0048	0.0147	0.008	2.29688	1.45455	0.0178554594922215	73913	70178	68691
c1y_0040001	fruit_allergy_score_until_4yo_positive	0.266	0.3385	0.7857	0.432	0.0099	0.0052	0.0147	0.0137	2.29688	2.20968	0.00670026079397765	73913	70178	68691
c1y_0040001	ft1b_0080001	0.3557	0.2423	1.4684	0.142	-0.0088	0.0049	0.0147	0.0438	2.29688	3.68067	-0.0187157916134252	73913	78217	73201
c1y_0040001	ft1b_0400001	0.106	0.2337	0.4537	0.6501	-0.0147	0.0047	0.0147	0.0545	2.29688	4.12879	-0.0190754656325326	73913	76690	71814
c1y_0040001	ft1b_0410001	0.1081	0.2147	0.5036	0.6146	-0.0117	0.005	0.0147	0.0599	2.29688	3.94079	-0.0159607381784289	73913	78209	73194
c1y_0040001	ft1b_0420001	-0.0207	0.2334	-0.0887	0.9293	-0.0147	0.0052	0.0147	0.0544	2.29688	3.62667	-0.0154624249215726	73913	75758	70920
c1y_0040001	ft1b_0430001	-0.0351	0.2098	-0.1673	0.8672	-0.0135	0.005	0.0147	0.0461	2.29688	3.17931	-0.0135297883097503	73913	77269	72715
c1y_0040001	ft1b_0440001	0.0839	0.234	0.3584	0.7201	0.0143	0.0052	0.0147	0.053	2.29688	4.24	0.0129400153590928	73913	78465	73377
c1y_0040001	ft1b_0450001	0.1235	0.2106	0.5867	0.5574	-0.0084	0.0053	0.0147	0.0486	2.29688	4.58491	-0.0124090975186299	73913	78538	73449
c1y_0040001	ft1b_0460001	-0.0635	0.2241	-0.2832	0.777	-0.0117	0.0051	0.0147	0.0516	2.29688	4.96154	-0.0139055436838863	73913	43845	43845
c1y_0040001	ft1b_0470001b	NA	NA	NA	NA	-0.0099	0.0049	0.0147	-0.0046	2.29688	-0.479167	NA	73913	71319	70066
c1y_0040001	ft1b_0480001	-0.0629	0.2405	-0.2614	0.7938	-0.0092	0.0053	0.0147	0.0568	2.29688	3.44242	-0.011087865049264	73913	39997	39997
c1y_0040001	gastroenteritis_cum_2y	0.2155	0.3991	0.5401	0.5891	-0.0206	0.0052	0.0147	0.0158	2.29688	2.07895	-0.0253328991411919	73913	70596	68693
c1y_0040001	hand_foot_and_mouth_disease_cum_2y	NA	NA	NA	NA	-0.0357	0.005	0.0147	-6e-04	2.29688	-0.0810811	NA	73913	70596	68693
c1y_0040001	hba1c_ngsp_early	-0.1517	0.164	-0.9249	0.355	-0.0047	0.0052	0.0147	0.0558	2.29688	6.2	-0.000668538609288923	73913	68351	66953
c1y_0040001	herpangina_cum_2y	0.1431	0.4129	0.3465	0.729	-0.0061	0.0053	0.0147	0.0091	2.29688	1.26389	-0.00816687211456075	73913	70596	68693
c1y_0040001	hg	0.3006	0.1403	2.1428	0.0321	0.0191	0.0049	0.0147	0.078	2.29688	1.93069	0.0101549172117698	73913	79660	73805
c1y_0040001	hsv_infection_cum_2y	0.4349	0.873	0.4982	0.6184	-0.0162	0.0051	0.0147	0.0026	2.29688	0.472727	-0.0198965512388341	73913	70596	68693
c1y_0040001	influenza_viral_infections_cum_4y	0.2856	0.2718	1.0509	0.2933	-0.0204	0.0053	0.0147	0.0286	2.29688	3.91781	-0.0279766543535582	73913	70186	68295
c1y_0040001	intellectual_and_developmental_disability_including_language_delay_cum_4y	NA	NA	NA	NA	NA	NA	0.0147	2e-04	2.29688	0.030303	NA	73913	70596	68693
c1y_0040001	isacc_modified_current_runny_nose_autumn_2y	0.519	1.9618	0.2646	0.7913	-0.0226	0.0051	0.0147	0.0014	2.29688	0.237288	-0.0280029722702559	73913	60702	59546
c1y_0040001	isacc_modified_current_runny_nose_autumn_3y	-0.4685	0.6947	-0.6743	0.5001	-0.0058	0.0052	0.0147	0.0039	2.29688	0.590909	-0.00263452517233621	73913	68351	66953
c1y_0040001	isacc_modified_current_runny_nose_autumn_4y	NA	NA	NA	NA	-0.0091	0.0051	0.0147	-0.0066	2.29688	-1.06452	NA	73913	68351	66953
c1y_0040001	isacc_modified_current_runny_nose_nonpollen_season_2y	NA	NA	NA	NA	NA	NA	0.0147	5e-04	2.29688	0.0746269	NA	73913	68351	66953
c1y_0040001	isacc_modified_current_runny_nose_nonpollen_season_3y	NA	NA	NA	NA	-0.0157	0.0057	0.0147	-0.0024	2.29688	-0.393443	NA	73913	68351	66953
c1y_0040001	isacc_modified_current_runny_nose_nonpollen_season_4y	NA	NA	NA	NA	NA	NA	0.0147	0.001	2.29688	0.149254	NA	73913	68351	66953
c1y_0040001	isacc_modified_current_runny_nose_pollen_season_2y	NA	NA	NA	NA	NA	NA	0.0147	6e-04	2.29688	0.0983607	NA	73913	68351	66953
c1y_0040001	isacc_modified_current_runny_nose_pollen_season_3y	-0.7954	0.6731	-1.1818	0.2373	-0.0117	0.0057	0.0147	0.0055	2.29688	0.833333	-0.0053226211074053	73913	68351	66953
c1y_0040001	isacc_modified_current_runny_nose_pollen_season_4y	0.4267	0.4251	1.0038	0.3155	-0.011	0.0055	0.0147	0.0103	2.29688	1.43056	-0.0171424649627938	73913	68351	66953
c1y_0040001	isacc_modified_current_runny_nose_spring_2y	0.2739	0.8467	0.3235	0.7463	-0.0198	0.0045	0.0147	0.0019	2.29688	0.301587	-0.0226558128441259	73913	68351	66953
c1y_0040001	isacc_modified_current_runny_nose_spring_3y	-0.8595	1.1934	-0.7202	0.4714	-0.0109	0.0055	0.0147	0.0027	2.29688	0.428571	-0.00621078725096037	73913	68351	66953
c1y_0040001	isacc_modified_current_runny_nose_spring_4y	0.5959	0.4725	1.2611	0.2073	-0.0051	0.0052	0.0147	0.0091	2.29688	1.28169	-0.0124545610811639	73913	68351	66953
c1y_0040001	isacc_modified_current_runny_nose_summer_2y	NA	NA	NA	NA	-0.0223	0.0048	0.0147	-7e-04	2.29688	-0.118644	NA	73913	68351	66953
c1y_0040001	isacc_modified_current_runny_nose_summer_3y	0.2936	0.9831	0.2986	0.7652	-0.0163	0.0054	0.0147	0.0024	2.29688	0.358209	-0.0192210926213501	73913	68280	66886
c1y_0040001	isacc_modified_current_runny_nose_summer_4y	NA	NA	NA	NA	-0.0055	0.0048	0.0147	-3e-04	2.29688	-0.0379747	NA	73913	68351	66953
c1y_0040001	isacc_modified_current_runny_nose_winter_2y	-0.5245	0.6213	-0.8442	0.3985	-0.0241	0.0052	0.0147	0.0049	2.29688	0.742424	-0.0213426312978974	73913	68351	66953
c1y_0040001	isacc_modified_current_runny_nose_winter_3y	NA	NA	NA	NA	-0.0166	0.0051	0.0147	-9e-04	2.29688	-0.160714	NA	73913	68351	66953
c1y_0040001	isacc_modified_current_runny_nose_winter_4y	NA	NA	NA	NA	-0.0145	0.0051	0.0147	-0.0038	2.29688	-0.535211	NA	73913	68351	66953
c1y_0040001	kawasaki_disease_cum_4y	NA	NA	NA	NA	0.0017	0.0046	0.0147	-6e-04	2.29688	-0.0967742	NA	73913	69920	68441
c1y_0040001	length_of_labor	-0.1725	0.2334	-0.7392	0.4598	0.0055	0.0055	0.0147	0.0336	2.29688	4.73239	0.0098557942715479	73913	70596	68693
c1y_0040001	low_birth_weight	-0.1313	0.2146	-0.6118	0.5407	-0.0161	0.0054	0.0147	0.0312	2.29688	4.8	-0.0144682994325143	73913	70453	68553
c1y_0040001	lower_respiratory_tract_infection_cum_2y	-0.3711	0.2976	-1.2469	0.2124	-0.0181	0.0054	0.0147	0.0186	2.29688	2.58333	-0.0131155134158654	73913	70596	68693
c1y_0040001	m0mb_0410001	0.2022	0.1611	1.2551	0.2094	0.0099	0.0057	0.0147	0.0693	2.29688	6.41667	0.00399684025781321	73913	77462	72862
c1y_0040001	m0mb_0420001	0.112	0.1619	0.6922	0.4888	0.0012	0.0054	0.0147	0.0712	2.29688	6.47273	-0.00249147998271872	73913	78335	73639
c1y_0040001	m0mb_0430001	-0.1112	0.1647	-0.6752	0.4995	-0.0261	0.0054	0.0147	0.062	2.29688	4.46043	-0.0245613918213488	73913	78335	73639
c1y_0040001	m0mb_0450001	0.1054	0.2236	0.4712	0.6375	-0.0076	0.0052	0.0147	0.0209	2.29688	3.16667	-0.00989142123771428	73913	77968	73329
c1y_0040001	m0mb_0460001	0.2307	0.2274	1.0143	0.3104	0.0049	0.0054	0.0147	0.0224	2.29688	3.5	0.000903576977135492	73913	77970	73324
c1y_0040001	m0mb_0480001	0.1922	0.1615	1.1899	0.2341	0.0012	0.0057	0.0147	0.0638	2.29688	6.44444	-0.00483383584818959	73913	77835	73199
c1y_0040001	m1m_0030001_1	NA	NA	NA	NA	NA	NA	0.0147	0.0011	2.29688	0.186441	NA	73913	73913	73913
c1y_0040001	m1m_0030001_2	0.3996	0.3595	1.1115	0.2663	0.0251	0.005	0.0147	0.0098	2.29688	1.46269	0.0205556705258935	73913	73913	73913
c1y_0040001	m1m_0030001_3	NA	NA	NA	NA	-0.0303	0.0051	0.0147	-0.0104	2.29688	-1.92593	NA	73913	72761	72761
c1y_0040001	m1m_0040001_1	-0.3318	0.2811	-1.1804	0.2378	-0.0407	0.0049	0.0147	0.0166	2.29688	2.72131	-0.0360815994787671	73913	73913	73913
c1y_0040001	m1m_0040001_2	-0.5248	1.0527	-0.4986	0.6181	0.0047	0.0054	0.0147	0.0022	2.29688	0.431373	0.00775008764934724	73913	73913	73913
c1y_0040001	m1m_0040001_4	0.5589	0.3016	1.8531	0.0639	0.0405	0.0048	0.0147	0.0173	2.29688	2.74603	0.0321008062483646	73913	73913	73913
c1y_0040001	m1m_0040001_6	NA	NA	NA	NA	0.0039	0.0049	0.0147	-0.0088	2.29688	-1.76	NA	73913	73913	73913
c1y_0040001	m1m_0250001_1	0.6142	0.3072	1.9994	0.0456	0.0655	0.005	0.0147	0.0132	2.29688	2.09524	0.0577499300215623	73913	73913	73913
c1y_0040001	m1m_0250001_2	-0.5815	0.3593	-1.6182	0.1056	-0.0596	0.005	0.0147	0.0101	2.29688	1.60317	-0.0531740236189902	73913	73913	73913
c1y_0040001	m1m_0250001_3	-0.7584	1.5317	-0.4951	0.6205	-0.027	0.0056	0.0147	0.0035	2.29688	0.603448	-0.0217584449346191	73913	73913	73913
c1y_0040001	m1m_0260001_1	0.4641	0.3896	1.1909	0.2337	-0.0129	0.0049	0.0147	0.0079	2.29688	1.36207	-0.0181060138849647	73913	73913	73913
c1y_0040001	m1m_0260001_2	-0.5451	0.535	-1.0189	0.3082	0.0203	0.0047	0.0147	0.0055	2.29688	0.901639	0.025491300203644	73913	73679	73679
c1y_0040001	m1m_bed_time	NA	NA	NA	NA	NA	NA	0.0147	2e-04	2.29688	0.0350877	NA	73913	68351	66953
c1y_0040001	m1m_nap_count	0.6036	0.231	2.6132	0.009	0.0833	0.0058	0.0147	0.0286	2.29688	4.4	0.0777403623559653	73913	68351	66953
c1y_0040001	m1m_night_wake_up_count	0.5857	0.2677	2.1881	0.0287	0.0721	0.0049	0.0147	0.0238	2.29688	3.83871	0.0668744825365496	73913	68351	66953
c1y_0040001	m1m_sleep_time_day	-0.1938	0.1964	-0.9866	0.3238	-0.0196	0.005	0.0147	0.0395	2.29688	6.69492	-0.0165883701179011	73913	68351	66953
c1y_0040001	m1m_sleep_time_night	-0.0476	0.3048	-0.156	0.876	0.0064	0.0049	0.0147	0.0141	2.29688	2.2381	0.00758884061021125	73913	68351	66953
c1y_0040001	m1m_total_sleep_time	-0.1166	0.2222	-0.5248	0.5997	-0.0095	0.0048	0.0147	0.028	2.29688	4.66667	-0.00788826445578745	73913	68351	66953
c1y_0040001	m1m_wake_up_time	0.2792	0.2746	1.0166	0.3093	-0.018	0.0051	0.0147	0.0249	2.29688	3.19231	-0.0249447500302239	73913	68351	66953
c1y_0040001	mbpfas0001b	0.0781	0.5691	0.1372	0.8909	0.0026	0.0048	0.0147	0.0136	2.29688	0.660194	0.00161273580555541	73913	71319	70066
c1y_0040001	mbpfas0007	0.2356	0.994	0.237	0.8126	-0.0053	0.0047	0.0147	0.0067	2.29688	0.345361	-0.00793052760995343	73913	79735	73877
c1y_0040001	mbpfas0009	-0.1728	0.2884	-0.5993	0.549	-0.0543	0.0048	0.0147	0.054	2.29688	2.45455	-0.053481570200633	73913	79507	73671
c1y_0040001	mbpfas0013	0.1286	0.2963	0.4339	0.6643	-0.015	0.0047	0.0147	0.0495	2.29688	2.25	-0.019720739595827	73913	79419	73596
c1y_0040001	mbpfas0017	0.7207	0.3498	2.0602	0.0394	0.0064	0.0051	0.0147	0.0561	2.29688	2.55	-0.0145498327320127	73913	79348	73539
c1y_0040001	mbpfas0021	1	1.1892	1.2825	0.1997	0.0272	0.0051	0.0147	0.0148	2.29688	0.714976	0.00610502788140602	73913	78297	72574
c1y_0040001	mbpfas0025	NA	NA	NA	NA	0.0359	0.0052	0.0147	-0.001	2.29688	-0.046729	NA	73913	78943	73156
c1y_0040001	mbpfas0029	1	0.5426	1.9091	0.0563	0.0277	0.0054	0.0147	0.0334	2.29688	1.63725	0.0061362250294266	73913	78788	73037
c1y_0040001	mbpfas0039b	NA	NA	NA	NA	NA	NA	0.0147	0.0042	2.29688	0.214286	NA	73913	71319	70066
c1y_0040001	mbpfas0041	NA	NA	NA	NA	NA	NA	0.0147	0.0047	2.29688	0.20524	NA	73913	79780	73913
c1y_0040001	mbpfas0045	NA	NA	NA	NA	-0.0014	0.0046	0.0147	-0.008	2.29688	-0.451977	NA	73913	79780	73913
c1y_0040001	mbpfas0047	0.625	0.3233	1.9331	0.0532	-3e-04	0.0048	0.0147	0.0515	2.29688	2.48792	-0.0181123713280246	73913	79011	73224
c1y_0040001	mbpfas0053b	-0.504	0.4885	-1.0318	0.3022	0.0077	0.0047	0.0147	0.0222	2.29688	1.21978	0.0174049090704085	73913	71319	70066
c1y_0040001	mbpfas0067b	-0.0482	0.3771	-0.1279	0.8982	-0.0095	0.0053	0.0147	0.0296	2.29688	1.5914	-0.00903922074901887	73913	71319	70066
c1y_0040001	mbpfas0073	0.3419	0.2822	1.2116	0.2257	0.0082	0.0049	0.0147	0.0626	2.29688	2.69828	-0.00187680955998319	73913	78831	73055
c1y_0040001	milk_allergy_1hy	-0.4512	0.3626	-1.2444	0.2134	0.0652	0.0051	0.0147	0.0138	2.29688	2.15625	0.0758685688668905	73913	70178	68691
c1y_0040001	milk_allergy_2y	-0.3767	0.3789	-0.9944	0.32	0.0591	0.0048	0.0147	0.0113	2.29688	1.79365	0.0677005532271886	73913	70178	68691
c1y_0040001	milk_allergy_3y	0.8298	1.9021	0.4362	0.6627	0.0483	0.0047	0.0147	0.0017	2.29688	0.288136	0.046878926763643	73913	70178	68691
c1y_0040001	milk_allergy_cum_4y	0.0143	0.2781	0.0515	0.9589	0.0637	0.0051	0.0147	0.0203	2.29688	3.02985	0.067726780172589	73913	70178	68691
c1y_0040001	milk_allergy_score_until_4yo	0.0243	0.2175	0.1118	0.911	0.0715	0.0054	0.0147	0.0317	2.29688	4.28378	0.0762128767382126	73913	70178	68691
c1y_0040001	milk_allergy_score_until_4yo_positive	0.0134	0.2191	0.0613	0.9511	0.0695	0.0054	0.0147	0.0309	2.29688	4.06579	0.0742800020945097	73913	70178	68691
c1y_0040001	mn	-0.0664	0.1739	-0.3821	0.7024	-0.0253	0.0051	0.0147	0.0781	2.29688	4.91195	-0.027191582272953	73913	69403	64336
c1y_0040001	mt1b_0020001	0.221	0.2244	0.9847	0.3248	-0.0022	0.0048	0.0147	0.0349	2.29688	4.30864	-0.00747715886295995	73913	79780	73913
c1y_0040001	mt1b_0020101	0.2056	0.2294	0.8962	0.3702	-0.0018	0.0048	0.0147	0.0332	2.29688	4.25641	-0.00656974735407938	73913	79780	73913
c1y_0040001	mt1b_0030001	-0.0112	0.2205	-0.0507	0.9596	0.0119	0.005	0.0147	0.0286	2.29688	3.575	0.0129078601405216	73913	79295	73479
c1y_0040001	mt1b_0030101	-0.0307	0.2181	-0.1407	0.8881	0.0121	0.0049	0.0147	0.0294	2.29688	3.58537	0.0135074958970721	73913	79780	73913
c1y_0040001	mt1b_0040001b	0.0108	0.3171	0.0342	0.9727	-0.0027	0.0056	0.0147	0.015	2.29688	2.58621	-0.00300278126340508	73913	71319	70066
c1y_0040001	mt1b_0040101b	-0.0122	0.3282	-0.0373	0.9703	-0.0019	0.0057	0.0147	0.0141	2.29688	2.35	-0.00181939242904475	73913	71319	70066
c1y_0040001	mt1b_0050001	0.1764	0.2174	0.8116	0.417	-0.0023	0.0048	0.0147	0.0302	2.29688	4.50746	-0.00626127316193747	73913	78192	72740
c1y_0040001	mt1b_0050101	0.1729	0.2175	0.7949	0.4267	-0.0022	0.0049	0.0147	0.03	2.29688	4.34783	-0.00607393890543476	73913	77649	72241
c1y_0040001	mt1b_0060001	0.0012	0.2706	0.0043	0.9966	-0.0051	0.0051	0.0147	0.02	2.29688	2.85714	-0.00549089070762126	73913	76816	71495
c1y_0040001	mt1b_0060101	0.0517	0.2792	0.185	0.8532	-0.0072	0.0052	0.0147	0.0191	2.29688	2.72857	-0.00857670491281083	73913	77194	71887
c1y_0040001	mt1b_0080001	0.2703	0.1965	1.3752	0.1691	-0.0073	0.0053	0.0147	0.0576	2.29688	6.32967	-0.0161541404877236	73913	76496	71278
c1y_0040001	mt1b_0100101	0.1044	0.1727	0.6045	0.5455	-0.0372	0.0053	0.0147	0.0571	2.29688	3.48171	-0.0435304615125359	73913	77911	72508
c1y_0040001	mt1b_0100201	-0.0015	0.1796	-0.0086	0.9931	0.0029	0.0053	0.0147	0.055	2.29688	6.11111	0.0031948396865387	73913	77531	72210
c1y_0040001	mt1b_0100301	0.1051	0.2093	0.5021	0.6156	0.0148	0.0053	0.0147	0.034	2.29688	4.72222	0.0136888666494792	73913	75638	70464
c1y_0040001	mt1b_0100401	0.0937	0.1984	0.4722	0.6368	0.0066	0.0055	0.0147	0.039	2.29688	5.34247	0.00474005472412567	73913	79399	73747
c1y_0040001	mt1b_0100501	0.0655	0.1738	0.3769	0.7062	0.0026	0.0053	0.0147	0.0606	2.29688	5.66355	0.000775276495463663	73913	79399	73747
c1y_0040001	mt1b_0100601	0.0805	0.1642	0.4904	0.6239	0.0123	0.0048	0.0147	0.0596	2.29688	5.51852	0.0107982289592895	73913	79399	73747
c1y_0040001	mt1b_0100701	0.0496	0.1695	0.2928	0.7697	0.0284	0.005	0.0147	0.0456	2.29688	5.92208	0.0303311345272251	73913	72598	67771
c1y_0040001	mt1b_0100801	-0.1479	0.1434	-1.0318	0.3022	-0.024	0.0057	0.0147	0.0914	2.29688	7.87931	-0.0206924243796588	73913	78873	73299
c1y_0040001	mt1b_0200101	-0.0566	0.1686	-0.3357	0.7371	0.0079	0.0052	0.0147	0.0567	2.29688	5.0177	0.0102071461169061	73913	79399	73747
c1y_0040001	mt1b_0200201	-0.1261	0.1708	-0.7386	0.4601	-0.0016	0.0054	0.0147	0.0537	2.29688	4.92661	0.00195693340364584	73913	78335	73639
c1y_0040001	mt1b_0200301	0.3541	0.2038	1.7376	0.0823	-0.0251	0.0055	0.0147	0.0432	2.29688	4.69565	-0.035902522638208	73913	78335	73639
c1y_0040001	mt1b_0200401	0.3469	0.1859	1.8656	0.0621	-0.0113	0.0057	0.0147	0.0552	2.29688	5.52	-0.0223437801348251	73913	78335	73639
c1y_0040001	mt1b_0200501	0.2312	0.3499	0.6607	0.5088	0.0087	0.0049	0.0147	0.026	2.29688	1.9697	0.0045627749553318	73913	78335	73639
c1y_0040001	mt1b_0400001	-0.1223	0.1798	-0.68	0.4965	-0.0196	0.0058	0.0147	0.0725	2.29688	6.90476	-0.0170093181599948	73913	78335	73639
c1y_0040001	mt1b_0410001	0.0568	0.1855	0.3061	0.7595	-0.0141	0.0058	0.0147	0.0631	2.29688	6.8587	-0.0169646626783118	73913	78335	73639
c1y_0040001	mt1b_0420001	0.0413	0.208	0.1985	0.8427	-0.0148	0.0058	0.0147	0.0587	2.29688	6.52222	-0.0171394946663863	73913	78335	73639
c1y_0040001	mt1b_0430001	-0.3599	0.1877	-1.9173	0.0552	-0.0312	0.0056	0.0147	0.058	2.29688	4.87395	-0.0326278241612955	73913	47125	43902
c1y_0040001	mt1b_0440001	0.4022	0.2246	1.7911	0.0733	0.0147	0.006	0.0147	0.0611	2.29688	6.17172	0.00328668569157394	73913	78010	73364
c1y_0040001	mt1b_0450001	0.1313	0.2156	0.6088	0.5426	0.016	0.0048	0.0147	0.029	2.29688	4.14286	0.0141708878346102	73913	77898	73261
c1y_0040001	mt1b_0460001	0.0278	0.2418	0.1148	0.9086	0.0279	0.0054	0.0147	0.0312	2.29688	4.52174	0.0289457539138097	73913	78038	73381
c1y_0040001	mt1b_0470001	NA	NA	NA	NA	0.0088	0.0048	0.0147	-0.0051	2.29688	-0.87931	NA	73913	77939	73297
c1y_0040001	mt1b_0480001	0.0381	0.1954	0.195	0.8454	-0.0195	0.0058	0.0147	0.0615	2.29688	5.6422	-0.0221756908609688	73913	78097	73420
c1y_0040001	mt1u_0010001	-0.381	0.299	-1.2743	0.2026	0.0014	0.0048	0.0147	0.0165	2.29688	2.79661	0.00751454862091078	73913	76379	71870
c1y_0040001	mt1u_0020001	-0.2429	0.3097	-0.7843	0.4329	-7.9957e-05	0.0045	0.0147	0.013	2.29688	2.13115	0.00328765267975022	73913	39068	37134
c1y_0040001	mt2b_0410001	0.227	0.1736	1.3079	0.1909	8.1741e-05	0.0053	0.0147	0.0775	2.29688	6.73913	-0.00791244468976528	73913	39080	37139
c1y_0040001	mt2b_0420001	0.1539	0.1824	0.8438	0.3988	-0.0096	0.0054	0.0147	0.0791	2.29688	6.76068	-0.0213935712786642	73913	33803	31714
c1y_0040001	mt2b_0430001	-0.0581	0.1454	-0.3994	0.6896	-0.0381	0.006	0.0147	0.0853	2.29688	5.29814	-0.0619418472728109	73913	32861	30852
c1y_0040001	mt2b_0450001	-0.1082	0.1775	-0.6097	0.542	0.0034	0.0053	0.0147	0.0514	2.29688	6.425	0.00861308819056898	73913	33893	31792
c1y_0040001	mt2b_0460001	-0.2454	0.197	-1.2457	0.2129	0.024	0.0055	0.0147	0.0452	2.29688	5.38095	0.0456163322969923	73913	33620	31551
c1y_0040001	mt2b_0480001	0.0943	0.1748	0.5394	0.5896	-0.0172	0.0056	0.0147	0.0758	2.29688	5.57353	-0.0221410388986164	73913	76283	71829
c1y_0040001	mt2b_0490001	0.404	0.2315	1.7452	0.0809	0.059	0.0049	0.0147	0.0271	2.29688	3.56579	0.0745308606539514	73913	44861	41925
c1y_0040001	mt2u_0010001	-0.1422	0.228	-0.6238	0.5327	-0.0103	0.0048	0.0147	0.0227	2.29688	3.72131	-0.00819888108889561	73913	78335	73639
c1y_0040001	mt2u_0020001	0.0811	0.2304	0.3518	0.725	-0.0068	0.0048	0.0147	0.0228	2.29688	3.8	-0.00867394222767881	73913	78335	73639
c1y_0040001	mumps_cum_4y	0.0225	0.614	0.0366	0.9708	-0.005	0.0056	0.0147	0.0044	2.29688	0.594595	-0.00549131679151979	73913	70596	68693
c1y_0040001	mycotic_or_fungal_infection_cum_2y	0.2635	0.5191	0.5076	0.6117	-0.0098	0.005	0.0147	0.0053	2.29688	0.929825	-0.0127589387758751	73913	70596	68693
c1y_0040001	nuts_allergy_score_until_4yo_positive	0.3633	0.4028	0.9019	0.3671	0.0222	0.0051	0.0147	0.0098	2.29688	1.44118	0.0191504482803437	73913	70178	68691
c1y_0040001	otitis_media_cum_2y	0.0276	0.2228	0.1237	0.9016	-0.016	0.0044	0.0147	0.0243	2.29688	3.68182	-0.017691952845331	73913	70596	68693
c1y_0040001	out_of_night_diapers_age_4y	0.5174	0.3847	1.345	0.1786	-0.0154	0.0051	0.0147	0.0304	2.29688	2.15603	-0.0279167094744263	73913	68351	66953
c1y_0040001	participant_reported_food_allergy_cum_4y	0.1417	0.2155	0.6575	0.5109	0.0574	0.0058	0.0147	0.0429	2.29688	4.71429	0.0583097489547763	73913	70178	68691
c1y_0040001	pb	0.1511	0.1962	0.77	0.4413	-0.049	0.0054	0.0147	0.0508	2.29688	6.51282	-0.0826526142699328	73913	31989	31432
c1y_0040001	peanuts_allergy_score_4yo_positive	0.96	3.6762	0.2611	0.794	0.0138	0.005	0.0147	0.0018	2.29688	0.28125	0.00961037042605523	73913	70178	68691
c1y_0040001	premature_birth	-0.3139	0.3827	-0.8201	0.4121	-0.016	0.0049	0.0147	0.0091	2.29688	1.56897	-0.0134443393118882	73913	69824	67954
c1y_0040001	psychomotor_developmental_delay_cum_4y	NA	NA	NA	NA	-0.0213	0.0049	0.0147	-0.0018	2.29688	-0.295082	NA	73913	70596	68693
c1y_0040001	roseola_infantum_cum_2y	-0.0667	0.3609	-0.1848	0.8533	0.0041	0.0056	0.0147	0.0126	2.29688	2	0.00529142315708918	73913	70596	68693
c1y_0040001	rsv_infection_cum_2y	-0.2077	0.2061	-1.0078	0.3135	-0.0297	0.0052	0.0147	0.0361	2.29688	5.30882	-0.027137875573855	73913	70596	68693
c1y_0040001	sccon003	-0.6514	0.2028	-3.2115	0.0013	-0.1196	0.0053	0.0147	0.0704	2.29688	8.38095	-0.10793733485383	73913	79780	73913
c1y_0040001	sccon005	0.0113	0.2222	0.0511	0.9593	-0.0151	0.0047	0.0147	0.0252	2.29688	3.76119	-0.0162293470729098	73913	79780	73913
c1y_0040001	se	-0.0743	0.1461	-0.5087	0.611	-0.0169	0.0053	0.0147	0.0628	2.29688	1.82558	-0.0161777840529631	73913	77493	71841
c1y_0040001	shellfish_allergy_score_until_4yo_positive	0.097	0.7446	0.1303	0.8964	0.0073	0.0044	0.0147	0.0027	2.29688	0.442623	0.00710476062350738	73913	70178	68691
c1y_0040001	soba_allergy_score_until_4yo_positive	0.3221	0.3718	0.8664	0.3863	0.0085	0.005	0.0147	0.0105	2.29688	1.75	0.00497307518616688	73913	70178	68691
c1y_0040001	soybean_allergy_score_until_4yo_positive	-0.0801	0.4024	-0.1991	0.8422	0.0211	0.0049	0.0147	0.0084	2.29688	1.29231	0.0232820833930236	73913	70178	68691
c1y_0040001	streptococcus_pyogenes_cum_4y	-0.5168	0.5329	-0.9699	0.3321	-6e-04	0.005	0.0147	0.0062	2.29688	0.984127	0.00434545700011302	73913	69944	68073
c1y_0040001	ucbb_0080001b	-0.0409	0.2106	-0.1944	0.8459	-0.0015	0.0051	0.0147	0.029	2.29688	4.83333	-0.000725756460939557	73913	71319	70066
c1y_0040001	ucbb_0410001	0.0086	0.0917	0.0933	0.9257	0.0014	0.0063	0.0147	0.3582	2.29688	8.3109	0.0010670782050866	73913	75470	71005
c1y_0040001	ucbb_0420001	-0.0185	0.0912	-0.203	0.8392	-0.0031	0.0061	0.0147	0.3484	2.29688	7.81166	-0.00276568246053795	73913	63992	60226
c1y_0040001	ucbb_0430001	-0.0218	0.1008	-0.2162	0.8288	-0.0211	0.0057	0.0147	0.2981	2.29688	4.26466	-0.024519324804125	73913	78065	73408
c1y_0040001	ucbb_0450001	0.0641	0.1409	0.4547	0.6493	0.0085	0.0057	0.0147	0.0986	2.29688	10.9556	0.00675241784946511	73913	77901	73261
c1y_0040001	ucbb_0460001	-0.0291	0.1391	-0.2093	0.8342	0.0124	0.0057	0.0147	0.0956	2.29688	10.5055	0.0147586322794962	73913	77908	73278
c1y_0040001	ucbb_0480001	0.0044	0.0935	0.047	0.9625	1e-04	0.0063	0.0147	0.3442	2.29688	7.23109	-0.000260588654274634	73913	77997	73354
c1y_0040001	upper_respiratory_tract_infection_cum_2y	0.4931	0.2736	1.8023	0.0715	0.0222	0.0052	0.0147	0.018	2.29688	2.64706	0.0155785476022179	73913	70596	68693
c1y_0040001	urinary_tract_infections_cum_4y	NA	NA	NA	NA	-0.0091	0.0047	0.0147	-0.0027	2.29688	-0.442623	NA	73913	70596	68693
c1y_0040001	urticaria_cum_4y	0.0428	0.3301	0.1297	0.8968	0.0045	0.0055	0.0147	0.0121	2.29688	1.77941	0.00420796567667021	73913	70050	68567
c1y_0040001	varicella_cum_4y	-0.7723	0.8401	-0.9193	0.3579	-0.0096	0.0051	0.0147	0.0045	2.29688	0.642857	-0.00385076446277685	73913	70596	68693
c1y_0040001	wheat_allergy_score_until_4yo_positive	0.2712	0.2312	1.1731	0.2407	0.025	0.0056	0.0147	0.0305	2.29688	4.55224	0.0209435852821889	73913	70178	68691
c1y_0040002	BMI	-0.0609	0.0672	-0.9067	0.3645	-0.011	0.0067	0.0218	0.1732	3.46032	19.4607	-0.00807039526834484	70902	163835	0
c1y_0040002	adenovirus_infection_cum_2y	0.1666	0.2389	0.6973	0.4856	-0.0284	0.0052	0.0218	0.0171	3.46032	2.71429	-0.0335338695777145	70862	70596	67713
c1y_0040002	allergic_conjunctivitis_cum_4y	0.2333	0.2527	0.9233	0.3559	0.0091	0.0052	0.0218	0.0162	3.46032	2.28169	0.00520660523998036	70862	69935	67490
c1y_0040002	allergic_conjunctivitis_or_rhinitis_or_hay_fever_cum_4y	-0.3043	0.3555	-0.8561	0.392	0.0124	0.0051	0.0218	0.0086	3.46032	1.11688	0.0173676893556382	70862	69920	67469
c1y_0040002	allergic_rhinitis_cum_4y	-0.6141	0.3511	-1.7488	0.0803	0.0159	0.005	0.0218	0.0126	3.46032	1.55556	0.027259463877342	70862	69685	67257
c1y_0040002	any_food_allergy_score_positive_until_4yo	0.0738	0.1439	0.513	0.608	0.082	0.0061	0.0218	0.0548	3.46032	5.48	0.086162194604919	70862	70178	67711
c1y_0040002	asthma_cum_4y	0.1796	0.2118	0.8481	0.3964	-0.0292	0.0055	0.0218	0.0306	3.46032	3.1875	-0.0359930740343358	70862	70178	67711
c1y_0040002	atopic_dermatitis_cum_4y	-0.0562	0.1361	-0.4128	0.6798	0.0284	0.0051	0.0218	0.0633	3.46032	5.86111	0.0330805378337313	70862	70178	67711
c1y_0040002	autistic_spectrum_disorder_and_pddnos_cum_4y	-0.3868	0.3206	-1.2064	0.2277	0.0048	0.005	0.0218	0.0107	3.46032	1.94545	0.0111019064383759	70862	70596	67713
c1y_0040002	bone_fracture_cum_4y	-0.2671	0.5791	-0.4613	0.6446	-0.001	0.0048	0.0218	0.0034	3.46032	0.548387	0.00126824492222107	70862	70186	67336
c1y_0040002	breast_feeding_cessation_1m	-0.818	0.7193	-1.1372	0.2555	-0.1799	0.0053	0.0218	0.004	3.46032	0.634921	-0.182637370294994	70862	70596	67713
c1y_0040002	breast_feeding_cessation_2m	-0.9398	0.2367	-3.971	7.158e-05	-0.2752	0.0057	0.0218	0.0142	3.46032	2.18462	-0.275890066012079	70862	70596	67713
c1y_0040002	breast_feeding_cessation_3m	-0.9342	0.2523	-3.7026	2e-04	-0.3589	0.006	0.0218	0.0112	3.46032	1.77778	-0.366337421856602	70862	70596	67713
c1y_0040002	breast_feeding_cessation_age	0.5523	0.1901	2.9049	0.0037	0.5742	0.0057	0.0218	0.018	3.46032	2.14286	0.600790621732411	70862	70596	67713
c1y_0040002	breast_feeding_period_1y	0.8033	0.1173	6.8472	7.5299e-12	0.6697	0.0062	0.0218	0.0188	3.46032	2.84848	0.697423919344986	70862	70596	67713
c1y_0040002	c1hy_0010001	NA	NA	NA	NA	0.0367	0.0046	0.0218	-0.0063	3.46032	-1.18868	NA	73913	65763	64107
c1y_0040002	c1hy_0010101	0.0716	0.2732	0.2622	0.7932	-0.0639	0.0052	0.0218	0.0133	3.46032	2.21667	-0.0728846661652558	73913	63210	62054
c1y_0040002	c1hy_0010201	-0.4874	0.6513	-0.7483	0.4543	-0.0869	0.0045	0.0218	0.0033	3.46032	0.540984	-0.0927542171306567	73913	63210	62054
c1y_0040002	c1hy_0010301	NA	NA	NA	NA	NA	NA	0.0218	9e-04	3.46032	0.140625	NA	73913	63210	62054
c1y_0040002	c1hy_0030001b2	0.302	0.2948	1.0245	0.3056	0.0118	0.0052	0.0218	0.0102	3.46032	1.85455	0.00745403525990083	70862	71319	70862
c1y_0040002	c1hy_0030002	-0.1797	0.2531	-0.7099	0.4777	-0.0137	0.0054	0.0218	0.0154	3.46032	2.33333	-0.0123128462947025	73913	60769	59713
c1y_0040002	c1hy_0040001	0.6239	0.1673	3.7298	2e-04	0.5479	0.0061	0.0218	0.0196	3.46032	2.9697	0.60598879047162	73913	62609	61470
c1y_0040002	c1hy_0040002	0.6967	0.1686	4.1318	3.5991e-05	0.5985	0.0059	0.0218	0.0149	3.46032	2.22388	0.66736230764779	73913	61586	60479
c1y_0040002	c1hy_0050001	0.0314	0.2793	0.1123	0.9106	-0.2356	0.0054	0.0218	0.0141	3.46032	2.35	-0.347804672444931	73913	36752	36009
c1y_0040002	c1hy_0050002	0.034	0.2627	0.1293	0.8971	-0.2393	0.0053	0.0218	0.0164	3.46032	2.82759	-0.269377346715154	73913	63210	62054
c1y_0040002	c1hy_0060002_checked	0.0572	0.0897	0.6377	0.5236	-0.0318	0.0057	0.0218	0.1964	3.46032	12.1235	-0.0544807325900309	70862	39706	37854
c1y_0040002	c1hy_0070001	0.1797	0.2824	0.6363	0.5246	-0.0103	0.0049	0.0218	0.0099	3.46032	1.54688	-0.0142122806148243	73913	63195	62039
c1y_0040002	c1hy_0070002b	0.0604	0.3075	0.1963	0.8443	-0.0075	0.0051	0.0218	0.0083	3.46032	1.40678	-0.00846419151541941	70862	71319	70862
c1y_0040002	c1hy_0090001	-0.0224	0.1966	-0.114	0.9092	-0.0442	0.0052	0.0218	0.0238	3.46032	4.17544	-0.0493000282875346	73913	63210	62054
c1y_0040002	c1hy_0090101	-0.0966	0.1743	-0.5542	0.5794	0.0283	0.0057	0.0218	0.0359	3.46032	4.3253	0.0348820380556093	73913	63210	62054
c1y_0040002	c1hy_0090201	0.0012	0.1687	0.0071	0.9944	0.0776	0.0058	0.0218	0.0378	3.46032	4.78481	0.0880691260133555	73913	63210	62054
c1y_0040002	c1hy_0090301	NA	NA	NA	NA	-0.0028	0.0048	0.0218	-5e-04	3.46032	-0.0877193	NA	73913	63210	62054
c1y_0040002	c1hy_0092001	0.0598	0.2459	0.243	0.808	-0.0379	0.0047	0.0218	0.0173	3.46032	2.54412	-0.0470216766523044	73913	54427	53489
c1y_0040002	c1hy_0092101	0.1052	0.2419	0.435	0.6635	0.0138	0.0049	0.0218	0.0151	3.46032	2.35938	0.0135419146054471	73913	63210	62054
c1y_0040002	c1hy_0092201	-0.1552	0.2383	-0.6513	0.5149	-0.0207	0.0049	0.0218	0.0149	3.46032	2.48333	-0.0203779245094411	73913	63210	62054
c1y_0040002	c1hy_0092301	0.0379	0.2176	0.1744	0.8616	-0.0057	0.0045	0.0218	0.023	3.46032	3.38235	-0.00729049986855953	73913	63210	62054
c1y_0040002	c1hy_0092601	1	4.4126	0.2458	0.8058	-0.0232	0.0049	0.0218	0.001	3.46032	0.188679	-0.0309735844283825	73913	63210	62054
c1y_0040002	c1hy_0092701	0.6237	0.7821	0.7975	0.4252	-0.0109	0.0048	0.0218	0.0031	3.46032	0.525424	-0.0173503570997858	73913	63210	62054
c1y_0040002	c1hy_0092801	NA	NA	NA	NA	-0.0065	0.005	0.0218	-0.0018	3.46032	-0.276923	NA	73913	63210	62054
c1y_0040002	c1hy_0092901	NA	NA	NA	NA	-0.05	0.0047	0.0218	-0.002	3.46032	-0.31746	NA	73913	63210	62054
c1y_0040002	c1hy_0093001	0.4222	0.4985	0.8469	0.3971	-0.0206	0.0051	0.0218	0.0052	3.46032	0.852459	-0.027559049605365	73913	63210	62054
c1y_0040002	c1hy_0093101	-0.0624	0.2484	-0.251	0.8018	-0.0386	0.0053	0.0218	0.013	3.46032	1.91176	-0.0426505651578553	73913	61862	60759
c1y_0040002	c1hy_0093301	NA	NA	NA	NA	NA	NA	0.0218	5e-04	3.46032	0.0980392	NA	73913	61862	60759
c1y_0040002	c1hy_0100001_2	-0.0564	0.2825	-0.1995	0.8419	0.0419	0.0054	0.0218	0.0118	3.46032	1.81538	0.045216326091396	70862	73913	69627
c1y_0040002	c1hy_0100001_3	-0.152	0.1804	-0.8426	0.3995	0.0538	0.0051	0.0218	0.0295	3.46032	3.73418	0.0613492928348108	70862	73913	69627
c1y_0040002	c1hy_0100001_4	NA	NA	NA	NA	0.0286	0.0054	0.0218	-0.0043	3.46032	-0.767857	NA	70862	71709	67607
c1y_0040002	c1hy_0100102	-0.0276	0.1734	-0.1594	0.8734	0.0642	0.006	0.0218	0.0372	3.46032	4.96	0.0744331330150555	73913	61862	60759
c1y_0040002	c1hy_0100203	-0.1078	0.2191	-0.492	0.6227	0.0633	0.0055	0.0218	0.0202	3.46032	2.72973	0.0757463430290682	73913	59247	58265
c1y_0040002	c1hy_0100301	-0.1671	0.2352	-0.7104	0.4774	0.0653	0.0054	0.0218	0.0187	3.46032	2.39744	0.0776190413272116	73913	61862	60759
c1y_0040002	c1hy_0100304	-0.0353	0.5752	-0.0613	0.9511	0.0225	0.0047	0.0218	0.0027	3.46032	0.519231	0.0256265051771008	73913	61862	60759
c1y_0040002	c1hy_0100501_3	-0.0302	0.3244	-0.093	0.9259	0.0739	0.0049	0.0218	0.0065	3.46032	1.14035	0.0784090707422383	70862	73656	69393
c1y_0040002	c1hy_0100501_4	-0.5428	1.0676	-0.5084	0.6112	0.0463	0.0055	0.0218	0.0022	3.46032	0.407407	0.0525167802444747	70862	73913	69627
c1y_0040002	c1hy_0100602	-0.1959	0.2088	-0.9384	0.348	0.0758	0.0055	0.0218	0.0273	3.46032	3.9	0.0913817676429932	73913	61862	60759
c1y_0040002	c1hy_0100703	-0.1262	0.2455	-0.514	0.6073	0.1011	0.0059	0.0218	0.0175	3.46032	2.73438	0.117285528173113	73913	61862	60759
c1y_0040002	c1hy_0100801	-0.0784	0.2398	-0.327	0.7436	0.1011	0.0057	0.0218	0.019	3.46032	2.96875	0.116487704468501	73913	61862	60759
c1y_0040002	c1hy_0101102	0.1308	0.2753	0.4753	0.6346	0.0462	0.0055	0.0218	0.0126	3.46032	2.29091	0.050111290357618	73913	61862	60759
c1y_0040002	c1hy_0102001_3	NA	NA	NA	NA	0.0301	0.0047	0.0218	-0.0046	3.46032	-0.754098	NA	70862	73913	69627
c1y_0040002	c1hy_0103001_3	-0.1424	0.2093	-0.6804	0.4963	0.0207	0.0048	0.0218	0.018	3.46032	3.33333	0.0248309080707157	70862	73913	69627
c1y_0040002	c1hy_0103501_2	0.0918	0.232	0.3956	0.6924	0.0489	0.006	0.0218	0.0212	3.46032	2.94444	0.0479575823754705	70862	70862	70862
c1y_0040002	c1hy_0103501_3	0.0318	0.9713	0.0327	0.9739	0.0235	0.0049	0.0218	0.0018	3.46032	0.295082	0.0236370751450208	70862	70902	70713
c1y_0040002	c1hy_0104001_2	-0.3022	0.2	-1.5111	0.1308	0.0317	0.0051	0.0218	0.0266	3.46032	4.09231	0.0401119892327558	70862	70984	70558
c1y_0040002	c1hy_0104001_3	NA	NA	NA	NA	0.0078	0.005	0.0218	-0.0029	3.46032	-0.508772	NA	70862	70954	70515
c1y_0040002	c1hy_0104501_2	-0.3316	0.4042	-0.8204	0.412	-0.0019	0.0054	0.0218	0.0064	3.46032	1.03226	0.00114209112872805	70862	33377	33109
c1y_0040002	c1hy_0105001_2	-0.0808	0.2127	-0.3796	0.7042	0.0383	0.0052	0.0218	0.028	3.46032	4.24242	0.0417580019446893	70862	70204	69764
c1y_0040002	c1hy_0105001_3	NA	NA	NA	NA	0.0269	0.0049	0.0218	-0.003	3.46032	-0.491803	NA	70862	71075	70627
c1y_0040002	c1hy_0105501	-0.2665	0.4613	-0.5778	0.5634	0.0782	0.0049	0.0218	0.0049	3.46032	0.790323	0.0910024624338143	73913	61862	60759
c1y_0040002	c1hy_0105601	0.2632	0.7174	0.3669	0.7137	0.0582	0.0049	0.0218	0.0027	3.46032	0.428571	0.0635335619842316	73913	61862	60759
c1y_0040002	c1hy_0105701	NA	NA	NA	NA	0.0686	0.0049	0.0218	-5e-04	3.46032	-0.0833333	NA	73913	61862	60759
c1y_0040002	c1hy_0110001	-0.093	0.5883	-0.1582	0.8743	0.0218	0.0049	0.0218	0.0026	3.46032	0.472727	0.0252711829680514	73913	61862	60759
c1y_0040002	c1hy_0130001	0.061	0.1501	0.4064	0.6845	-0.0418	0.0055	0.0218	0.0454	3.46032	6.21918	-0.0501267420041973	73913	61862	60759
c1y_0040002	c1hy_0140001	0.0142	0.1453	0.0978	0.9221	-0.0468	0.0055	0.0218	0.0475	3.46032	6.50685	-0.0544320666448994	73913	61862	60759
c1y_0040002	c1hy_0150001	0.0524	0.146	0.3592	0.7194	-0.0395	0.0057	0.0218	0.0465	3.46032	6.2	-0.0472456347683903	73913	61862	60759
c1y_0040002	c1hy_0150101	0.0778	0.1494	0.5209	0.6024	-0.0482	0.0054	0.0218	0.042	3.46032	5.67568	-0.057844917461349	73913	61862	60759
c1y_0040002	c1hy_0150201	-0.0618	0.1676	-0.3688	0.7123	-0.0252	0.0052	0.0218	0.0345	3.46032	4.72603	-0.0271144474917993	73913	61862	60759
c1y_0040002	c1hy_0150301	-0.4984	0.2641	-1.8871	0.0591	0.0082	0.0049	0.0218	0.0163	3.46032	2.85965	0.0188807202248866	73913	61862	60759
c1y_0040002	c1hy_0160001	-0.4078	0.2143	-1.9027	0.0571	-0.0345	0.0052	0.0218	0.0199	3.46032	3.37288	-0.0310158459424896	73913	60307	59269
c1y_0040002	c1hy_0170001	-0.2043	0.2448	-0.8346	0.4039	-0.0277	0.0051	0.0218	0.0167	3.46032	2.78333	-0.0278460344520152	73913	60304	59258
c1y_0040002	c1hy_0180001	-0.09	0.3713	-0.2425	0.8084	-0.019	0.0051	0.0218	0.0069	3.46032	1.18966	-0.0204229326727544	73913	61299	60232
c1y_0040002	c1hy_0190001	0.2552	0.1728	1.4773	0.1396	0.0441	0.0054	0.0218	0.039	3.46032	4.10526	0.0431568377998407	73913	61296	60229
c1y_0040002	c1hy_0200001	0.266	0.1625	1.6368	0.1017	0.0391	0.0053	0.0218	0.0402	3.46032	4.56818	0.0369686304473397	73913	61299	60232
c1y_0040002	c1hy_0200301	-0.1385	0.3942	-0.3515	0.7252	0.0451	0.0058	0.0218	0.0061	3.46032	0.953125	0.0525239309706517	73913	61862	60759
c1y_0040002	c1hy_0201001	0.3314	0.3424	0.9678	0.3332	0.0262	0.0052	0.0218	0.0089	3.46032	1.39062	0.0250686236294057	73913	61214	60149
c1y_0040002	c1hy_0201101	NA	NA	NA	NA	0.0219	0.0046	0.0218	-0.002	3.46032	-0.338983	NA	73913	61213	60147
c1y_0040002	c1hy_0201201	0.0334	0.2479	0.1349	0.8927	0.0244	0.0052	0.0218	0.0166	3.46032	2.33803	0.027172665885054	73913	61215	60150
c1y_0040002	c1hy_0201301	0.1208	0.1999	0.6043	0.5456	0.0188	0.0047	0.0218	0.0208	3.46032	3.2	0.0188816250098299	73913	61062	59995
c1y_0040002	c1hy_0201401	0.0543	0.2271	0.2393	0.8109	0.0242	0.0055	0.0218	0.0183	3.46032	2.77273	0.026376866648524	73913	61862	60759
c1y_0040002	c1hy_0201501	0.0015	0.2855	0.0051	0.9959	0.0392	0.0055	0.0218	0.0119	3.46032	1.72464	0.0443499351769228	73913	61862	60759
c1y_0040002	c1hy_0201601	-0.0622	0.2171	-0.2864	0.7746	0.0231	0.0051	0.0218	0.0198	3.46032	2.86957	0.0275860728805701	73913	61796	60699
c1y_0040002	c1hy_0201701	0.4037	0.1782	2.2653	0.0235	0.0245	0.0048	0.0218	0.0253	3.46032	3.77612	0.0183724854187984	73913	61157	60072
c1y_0040002	c1hy_0201801	0.1872	0.197	0.9503	0.342	0.0259	0.0045	0.0218	0.0225	3.46032	3.16901	0.0253132164492684	73913	61537	60444
c1y_0040002	c1hy_0201901	-0.0917	0.1966	-0.4664	0.6409	0.0304	0.0052	0.0218	0.0202	3.46032	2.97059	0.0407458328294534	73913	49116	48245
c1y_0040002	c1hy_0202001	0.1448	0.3608	0.4015	0.688	0.0085	0.0053	0.0218	0.0073	3.46032	1.2807	0.00775715125305407	73913	61714	60616
c1y_0040002	c1hy_0202101	0.0668	0.2286	0.2924	0.77	0.0225	0.0048	0.0218	0.0161	3.46032	2.23611	0.0242695196819049	73913	61757	60658
c1y_0040002	c1hy_0202201	0.1998	0.1762	1.1338	0.2569	0.0291	0.005	0.0218	0.0311	3.46032	4.09211	0.0283297937074329	73913	60361	59291
c1y_0040002	c1hy_0202301	0.1445	0.1941	0.7443	0.4567	0.019	0.005	0.0218	0.022	3.46032	2.93333	0.0189375120191278	73913	58745	57729
c1y_0040002	c1hy_0202401	0.3988	0.2282	1.748	0.0805	0.0213	0.0054	0.0218	0.0194	3.46032	2.85294	0.0158298546150398	73913	61862	60759
c1y_0040002	c1hy_0210001	-0.1249	0.16	-0.7806	0.4351	0.0281	0.0058	0.0218	0.04	3.46032	4.7619	0.0360774841653205	73913	61862	60759
c1y_0040002	c1hy_0220001	-0.0725	0.1429	-0.5071	0.6121	0.0042	0.0054	0.0218	0.0534	3.46032	5.44898	0.00742814453922087	73913	61862	60759
c1y_0040002	c1hy_0240001_1	0.709	0.6132	1.1563	0.2476	0.1112	0.0056	0.0218	0.0045	3.46032	0.725806	0.10626179338089	70862	70887	70442
c1y_0040002	c1hy_0240001_2	-0.5325	0.4513	-1.1799	0.2381	-0.1044	0.0057	0.0218	0.0057	3.46032	0.890625	-0.100548807102958	70862	70804	70362
c1y_0040002	c1hy_0250001_1	-0.108	0.2241	-0.4821	0.6297	0.1109	0.0057	0.0218	0.0278	3.46032	3.80822	0.117139659074931	70862	70894	70449
c1y_0040002	c1hy_0250001_2	0.2134	0.253	0.8433	0.3991	0.0279	0.0056	0.0218	0.0162	3.46032	2.41791	0.0245643530613308	70862	70705	70260
c1y_0040002	c1hy_0250001_3	0.0997	0.1734	0.5746	0.5656	-0.1154	0.0056	0.0218	0.0352	3.46032	5.10145	-0.122459648777514	70862	70761	70321
c1y_0040002	c1hy_0260001	0.6264	0.4175	1.5003	0.1335	-0.0243	0.0051	0.0218	0.0079	3.46032	1.31667	-0.0358398144231471	73913	61669	60569
c1y_0040002	c1hy_0280001	0.0958	0.2686	0.3565	0.7215	0.0052	0.0048	0.0218	0.0122	3.46032	2.14035	0.00430391988436605	73913	61733	60634
c1y_0040002	c1hy_0290001	-0.3814	0.3354	-1.1371	0.2555	0.0068	0.0044	0.0218	0.0098	3.46032	1.44118	0.0133617702748587	73913	61726	60629
c1y_0040002	c1hy_0300001	-0.7854	0.8698	-0.9029	0.3666	-0.0342	0.0053	0.0218	0.0032	3.46032	0.571429	-0.0343401544701642	73913	54725	53747
c1y_0040002	c1hy_0310001	NA	NA	NA	NA	NA	NA	0.0218	0.001	3.46032	0.178571	NA	73913	54023	53062
c1y_0040002	c1hy_0330001	0.2756	0.4563	0.6041	0.5458	0.0103	0.0048	0.0218	0.0041	3.46032	0.745455	0.0097802124316695	73913	54087	53125
c1y_0040002	c1hy_0340001	NA	NA	NA	NA	0.005	0.0051	0.0218	-0.0033	3.46032	-0.428571	NA	73913	61648	60550
c1y_0040002	c1hy_0350001	0.003	0.2884	0.0104	0.9917	1e-04	0.0052	0.0218	0.0107	3.46032	1.81356	6.66267254834266e-05	73913	61779	60680
c1y_0040002	c1hy_0350002	NA	NA	NA	NA	NA	NA	0.0218	0.0017	3.46032	0.298246	NA	73913	61633	60538
c1y_0040002	c1hy_0350003	0.3913	0.3116	1.2557	0.2092	-0.0108	0.0049	0.0218	0.0107	3.46032	1.87719	-0.0183262972987277	73913	61531	60433
c1y_0040002	c1hy_0350004	0.0728	0.3336	0.2183	0.8272	0.0078	0.0052	0.0218	0.0075	3.46032	1.22951	0.00788247863003634	73913	61616	60520
c1y_0040002	c1hy_0360001	0.1009	0.5355	0.1884	0.8506	-0.03	0.0054	0.0218	0.0034	3.46032	0.515152	-0.034902455706664	73913	61100	60015
c1y_0040002	c1hy_0360002	0.3265	0.2973	1.0985	0.272	-0.0137	0.0058	0.0218	0.0123	3.46032	1.86364	-0.0210488728841885	73913	61077	59993
c1y_0040002	c1hy_0360003	-0.2913	0.9764	-0.2983	0.7654	-3.5694e-05	0.0048	0.0218	0.0021	3.46032	0.318182	0.00195464075295346	73913	61700	60601
c1y_0040002	c1hy_0360004	-0.2853	0.258	-1.1057	0.2688	0.0154	0.0055	0.0218	0.0158	3.46032	2.35821	0.0228865030330021	73913	61689	60595
c1y_0040002	c1hy_0370001	-0.2113	0.3017	-0.7005	0.4836	-0.0315	0.005	0.0218	0.0095	3.46032	1.48438	-0.0326371996075228	73913	61478	60381
c1y_0040002	c1hy_0370101	NA	NA	NA	NA	0.0034	0.0054	0.0218	-0.0056	3.46032	-0.918033	NA	73913	61554	60467
c1y_0040002	c1hy_0370201	NA	NA	NA	NA	0.0288	0.0051	0.0218	-0.0048	3.46032	-0.872727	NA	73913	59626	58573
c1y_0040002	c1hy_0380101_1	NA	NA	NA	NA	0.0155	0.0048	0.0218	-0.0018	3.46032	-0.295082	NA	70862	70928	70483
c1y_0040002	c1hy_0380101_2	-0.0722	0.2927	-0.2466	0.8052	-0.0338	0.0047	0.0218	0.0101	3.46032	1.68333	-0.0334605131775822	70862	70926	70482
c1y_0040002	c1hy_0380101_3	NA	NA	NA	NA	0.0199	0.005	0.0218	-7e-04	3.46032	-0.106061	NA	70862	70733	70292
c1y_0040002	c1hy_0380101_4	NA	NA	NA	NA	-0.0274	0.0046	0.0218	-2e-04	3.46032	-0.03125	NA	70862	70303	69869
c1y_0040002	c1hy_0380201	NA	NA	NA	NA	NA	NA	0.0218	0.0013	3.46032	0.209677	NA	73913	61862	60759
c1y_0040002	c1hy_0380202	NA	NA	NA	NA	0.0033	0.0052	0.0218	-0.0063	3.46032	-1.21154	NA	73913	61862	60759
c1y_0040002	c1hy_0380301	0.0081	0.3094	0.0263	0.979	0.019	0.0058	0.0218	0.0097	3.46032	1.61667	0.0213644745347071	73913	61862	60759
c1y_0040002	c1hy_0390001	0.4785	0.2352	2.0341	0.0419	0.0233	0.005	0.0218	0.0163	3.46032	2.67213	0.0172394369736146	73913	61862	60759
c1y_0040002	c1hy_0390101	0.331	0.2746	1.2051	0.2282	0.0158	0.005	0.0218	0.0115	3.46032	1.88525	0.0125523221284741	73913	61862	60759
c1y_0040002	c1hy_0390201	0.4171	0.235	1.7752	0.0759	0.0213	0.005	0.0218	0.0173	3.46032	2.88333	0.0159161588233125	73913	61862	60759
c1y_0040002	c1hy_0390301	0.5289	0.4317	1.2253	0.2205	0.0026	0.0046	0.0218	0.0062	3.46032	1.01639	-0.00330165067386736	73913	61862	60759
c1y_0040002	c1hy_0390401	NA	NA	NA	NA	0.0179	0.0051	0.0218	-0.0014	3.46032	-0.25	NA	73913	61862	60759
c1y_0040002	c1hy_0390501	0.4576	0.3859	1.1857	0.2357	0.021	0.0052	0.0218	0.0077	3.46032	1.24194	0.0177040828903738	73913	61862	60759
c1y_0040002	c1hy_0400001	NA	NA	NA	NA	0.0222	0.0049	0.0218	-2e-04	3.46032	-0.03125	NA	73913	61862	60759
c1y_0040002	c1hy_0400101	0.1921	0.3474	0.5529	0.5804	0.0256	0.0056	0.0218	0.0088	3.46032	1.27536	0.0262318126997052	73913	61862	60759
c1y_0040002	c1hy_0400201	-0.3973	0.5346	-0.7432	0.4574	0.0102	0.0049	0.0218	0.0038	3.46032	0.745098	0.0151625143183968	73913	61862	60759
c1y_0040002	c1hy_0400301	-0.7653	0.4954	-1.5449	0.1224	-0.0276	0.0052	0.0218	0.0066	3.46032	1.04762	-0.0219586605419632	73913	61411	60322
c1y_0040002	c1hy_0410001	-0.3468	0.2538	-1.3664	0.1718	-0.0193	0.0054	0.0218	0.0206	3.46032	3.07463	-0.0144641056110497	73913	61700	60602
c1y_0040002	c1hy_0411001	-0.6062	0.239	-2.536	0.0112	-0.0262	0.0051	0.0218	0.0198	3.46032	2.86957	-0.016939344778881	73913	61760	60661
c1y_0040002	c1hy_0411101	NA	NA	NA	NA	-0.011	0.0051	0.0218	-3.3319e-05	3.46032	-0.00546213	NA	73913	61540	60449
c1y_0040002	c1hy_0411201	NA	NA	NA	NA	NA	NA	0.0218	0.0018	3.46032	0.295082	NA	73913	61614	60519
c1y_0040002	c1hy_0411401	-0.2878	0.4702	-0.6121	0.5405	0.0128	0.0056	0.0218	0.0053	3.46032	0.854839	0.0176715406114729	73913	61048	59968
c1y_0040002	c1hy_0420001	NA	NA	NA	NA	NA	NA	0.0218	0.0012	3.46032	0.190476	NA	73913	61589	60495
c1y_0040002	c1hy_0420002	NA	NA	NA	NA	NA	NA	0.0218	9e-04	3.46032	0.145161	NA	73913	61610	60516
c1y_0040002	c1hy_0420003	NA	NA	NA	NA	NA	NA	0.0218	6e-04	3.46032	0.0983607	NA	73913	61560	60469
c1y_0040002	c1hy_0420004	0.6343	0.4733	1.3399	0.1803	0.08	0.0051	0.0218	0.0063	3.46032	0.926471	0.0829747563710205	73913	61568	60474
c1y_0040002	c1hy_0430001	-0.0417	0.1513	-0.2753	0.7831	0.0013	0.005	0.0218	0.0335	3.46032	2.04268	0.00264909017729284	73913	61675	60579
c1y_0040002	c1hy_0430002	-0.2473	0.1943	-1.273	0.203	-0.047	0.0056	0.0218	0.0252	3.46032	3.76119	-0.0521488133936156	73913	52611	51673
c1y_0040002	c1hy_0430003	-0.2333	0.7125	-0.3274	0.7434	0.0199	0.0053	0.0218	0.0025	3.46032	0.409836	0.0267050901108789	73913	49932	49030
c1y_0040002	c1hy_0430004	-0.278	0.6987	-0.398	0.6907	0.0155	0.0053	0.0218	0.0026	3.46032	0.40625	0.0216722688771678	73913	49370	48479
c1y_0040002	c1hy_0440001	0.1701	0.268	0.6348	0.5256	0.0117	0.0046	0.0218	0.0124	3.46032	1.90769	0.0118117574926335	73913	50549	49642
c1y_0040002	c1hy_0440002	-0.4418	0.6612	-0.6682	0.504	0.0045	0.0052	0.0218	0.0033	3.46032	0.568966	0.00887615039239968	73913	61622	60532
c1y_0040002	c1hy_0440003	0.6344	0.3367	1.8843	0.0595	0.0486	0.0053	0.0218	0.0123	3.46032	1.86364	0.0452228040086186	73913	60142	59087
c1y_0040002	c1hy_0440004	-0.0189	0.4568	-0.0413	0.967	-0.0046	0.0053	0.0218	0.0044	3.46032	0.721311	-0.00511153638002654	73913	59228	58200
c1y_0040002	c1hy_0440005	-0.2621	0.3573	-0.7336	0.4632	-0.0074	0.0052	0.0218	0.0084	3.46032	1.42373	-0.00477097413536668	73913	61699	60605
c1y_0040002	c1hy_0440006	0.4051	0.356	1.138	0.2551	-0.0297	0.0051	0.0218	0.0086	3.46032	1.36508	-0.039233942624599	73913	61717	60621
c1y_0040002	c1hy_0450101	-0.4531	0.1732	-2.6152	0.0089	-0.1417	0.0049	0.0218	0.0305	3.46032	4.23611	-0.15062077216571	73913	61329	60243
c1y_0040002	c1hy_0450102	-0.4997	0.1723	-2.8999	0.0037	-0.1406	0.005	0.0218	0.0313	3.46032	4.01282	-0.148028556086277	73913	61302	60224
c1y_0040002	c1hy_0450401	NA	NA	NA	NA	0.029	0.0048	0.0218	-0.0018	3.46032	-0.327273	NA	73913	61581	60486
c1y_0040002	c1hy_0460001	-0.0405	0.1228	-0.33	0.7414	-0.1324	0.0054	0.0218	0.0801	3.46032	1.15584	-0.158677548055461	73913	57915	56910
c1y_0040002	c1hy_0460101	-0.0789	0.2208	-0.3572	0.721	-0.139	0.0053	0.0218	0.068	3.46032	1.088	-0.159687885928035	73913	61192	60112
c1y_0040002	c1hy_0490001	-0.2547	0.4815	-0.529	0.5968	0.0065	0.0047	0.0218	0.0045	3.46032	0.818182	0.00992653029868125	73913	61929	60466
c1y_0040002	c1hy_0490102	NA	NA	NA	NA	0.0089	0.0054	0.0218	-5e-04	3.46032	-0.078125	NA	73913	59634	59634
c1y_0040002	c1hy_0491001	NA	NA	NA	NA	NA	NA	0.0218	4e-04	3.46032	0.0714286	NA	73913	61689	60596
c1y_0040002	c1hy_0492001	0.1561	0.2721	0.5737	0.5661	0.0189	0.0048	0.0218	0.0117	3.46032	1.91803	0.0189509996483782	73913	62053	60587
c1y_0040002	c1hy_0492002	-0.0514	0.195	-0.2634	0.7922	0.0065	0.0051	0.0218	0.0271	3.46032	3.87143	0.00870545339093912	73913	61695	60599
c1y_0040002	c1hy_0493001	2e-04	0.4163	4e-04	0.9997	-0.0965	0.0053	0.0218	0.0057	3.46032	0.966102	-0.109359344041375	73913	62078	60609
c1y_0040002	c1hy_0493002b	-0.05	0.4646	-0.1077	0.9143	-0.0983	0.0053	0.0218	0.0045	3.46032	0.789474	-0.0994325468450154	70862	71319	70862
c1y_0040002	c1hy_0494001	-0.4339	0.6963	-0.6231	0.5332	-0.0269	0.0055	0.0218	0.0029	3.46032	0.508772	-0.0269873248714907	73913	61919	60453
c1y_0040002	c1hy_0495001	-0.242	0.3814	-0.6346	0.5257	-0.0274	0.005	0.0218	0.0063	3.46032	1.21154	-0.0338434874290975	73913	49042	45567
c1y_0040002	c1hy_0496001	0.2696	0.5708	0.4724	0.6367	-0.0224	0.0055	0.0218	0.0036	3.46032	0.545455	-0.0276420512620439	73913	59809	59809
c1y_0040002	c1hy_0497001	0.0227	0.2615	0.0867	0.9309	-0.019	0.0056	0.0218	0.0135	3.46032	1.92857	-0.0218986226629944	73913	59805	59805
c1y_0040002	c1hy_0500001	NA	NA	NA	NA	-0.0126	0.005	0.0218	-0.0052	3.46032	-0.787879	NA	73913	59801	59801
c1y_0040002	c1hy_0500101	NA	NA	NA	NA	NA	NA	0.0218	0.0012	3.46032	0.210526	NA	73913	59733	59733
c1y_0040002	c1hy_0500201	NA	NA	NA	NA	0.0188	0.0048	0.0218	-0.0021	3.46032	-0.328125	NA	73913	58159	57701
c1y_0040002	c1hy_0500401	NA	NA	NA	NA	-0.0076	0.0048	0.0218	-0.0077	3.46032	-1.24194	NA	73913	58174	57715
c1y_0040002	c1hy_0500601	0.5877	0.344	1.7086	0.0875	0.0038	0.0048	0.0218	0.0094	3.46032	1.59322	-0.00415924839682422	73913	58136	57679
c1y_0040002	c1hy_0500801	0.1927	0.2654	0.7263	0.4676	0.0072	0.0052	0.0218	0.0116	3.46032	2.18868	0.00520856883777456	73913	58088	57633
c1y_0040002	c1hy_0501001	-0.6794	1.83	-0.3712	0.7105	-0.0074	0.0048	0.0218	0.0016	3.46032	0.296296	-0.00446002778881892	73913	57999	57542
c1y_0040002	c1hy_0501201	NA	NA	NA	NA	NA	NA	0.0218	9e-04	3.46032	0.157895	NA	73913	56053	55516
c1y_0040002	c1hy_0501301	-0.5106	0.6015	-0.8489	0.396	-0.0117	0.0046	0.0218	0.0046	3.46032	0.821429	-0.00856385910046111	73913	56066	55529
c1y_0040002	c1hy_0501401	NA	NA	NA	NA	-0.0128	0.0049	0.0218	-0.0062	3.46032	-1.10714	NA	73913	56035	55499
c1y_0040002	c1hy_asq_acomu	-0.2949	0.1218	-2.4213	0.0155	-0.0026	0.005	0.0218	0.0861	3.46032	8.87629	0.0106396865173222	73913	76280	71869
c1y_0040002	c1hy_asq_bgm	-0.1891	0.1354	-1.3963	0.1626	0.0475	0.0053	0.0218	0.0765	3.46032	8.89535	0.0603387257030957	73913	76280	71869
c1y_0040002	c1hy_asq_cfm	0.1392	0.1354	1.0278	0.304	0.0241	0.0046	0.0218	0.0557	3.46032	6.47674	0.021151337435498	73913	76280	71869
c1y_0040002	c1hy_asq_dproblem	0.0398	0.1366	0.2916	0.7706	0.0393	0.0046	0.0218	0.0515	3.46032	6.68831	0.0413770465209933	73913	75785	71410
c1y_0040002	c1hy_asq_epersonal	-0.2365	0.1948	-1.2145	0.2246	0.0161	0.0055	0.0218	0.0355	3.46032	4.08046	0.0271029553928098	73913	55151	52056
c1y_0040002	c1hy_asq_total	-0.1662	0.1285	-1.2931	0.196	0.0252	0.005	0.0218	0.0772	3.46032	8.21277	0.0337853126331945	70862	71319	70862
c1y_0040002	c1hy_bed_time	-0.0338	0.2027	-0.1667	0.8676	-0.0102	0.0054	0.0218	0.0269	3.46032	3.68493	-0.0100492516917751	70862	70178	67711
c1y_0040002	c1hy_bmi	0.1327	0.0948	1.4004	0.1614	-0.0849	0.0057	0.0218	0.1847	3.46032	13.2878	-0.105206732010106	70862	70697	70255
c1y_0040002	c1hy_nap_count	0.1696	0.2462	0.6888	0.4909	0.0709	0.0051	0.0218	0.0165	3.46032	2.46269	0.072283104860848	70862	70453	67592
c1y_0040002	c1hy_night_wake_up_count	-0.0816	0.1905	-0.4284	0.6683	0.0639	0.005	0.0218	0.0287	3.46032	4.28358	0.0707134649111018	70862	70254	67407
c1y_0040002	c1hy_psi_cf	-0.3124	0.1808	-1.7284	0.0839	-0.0068	0.0045	0.0218	0.0264	3.46032	4.125	0.000175895444700753	70862	75758	68038
c1y_0040002	c1hy_sleep_time_day	-0.2043	0.2309	-0.8849	0.3762	0.0054	0.0051	0.0218	0.0195	3.46032	3.25	0.0100811848652656	70862	70047	67208
c1y_0040002	c1hy_sleep_time_night	0.027	0.211	0.1277	0.8983	-0.0053	0.0049	0.0218	0.0231	3.46032	3.34783	-0.00631121450878801	70862	69824	67008
c1y_0040002	c1hy_total_sleep_time	-0.3007	0.3212	-0.9361	0.3492	0.0017	0.0052	0.0218	0.01	3.46032	1.5873	0.00632079680714805	70862	70181	67336
c1y_0040002	c1hy_wake_up_time	-0.1152	0.1214	-0.9493	0.3425	0.0361	0.0049	0.0218	0.0699	3.46032	9.07792	0.0441309148150997	70862	70178	67711
c1y_0040002	c1y_0010001_1	NA	NA	NA	NA	NA	NA	0.0218	2e-04	3.46032	0.0350877	NA	70862	69911	65878
c1y_0040002	c1y_0010001_3	NA	NA	NA	NA	-0.0652	0.0044	0.0218	-4e-04	3.46032	-0.0677966	NA	70862	71276	67177
c1y_0040002	c1y_0050001	-0.5033	0.1852	-2.7184	0.0066	-0.5637	0.006	0.0218	0.0146	3.46032	2.24615	-0.650807803708324	73913	58162	57042
c1y_0040002	c1y_0050002	-0.4471	0.1924	-2.3234	0.0202	-0.5623	0.0061	0.0218	0.016	3.46032	2.62295	-0.651968314854509	73913	57865	56750
c1y_0040002	c1y_0050003	-0.5982	0.2215	-2.7002	0.0069	-0.1552	0.0052	0.0218	0.039	3.46032	3.07087	-0.16632937011799	73913	57966	56845
c1y_0040002	c1y_0060002	0.0044	0.2995	0.0146	0.9883	0.095	0.0053	0.0218	0.0105	3.46032	1.66667	0.104785813181625	73913	65178	63919
c1y_0040002	c1y_0060101	NA	NA	NA	NA	0.0383	0.0053	0.0218	-0.0034	3.46032	-0.576271	NA	73913	65276	64014
c1y_0040002	c1y_0060102	NA	NA	NA	NA	NA	NA	0.0218	3e-04	3.46032	0.0491803	NA	73913	65158	63900
c1y_0040002	c1y_0060103	0.9349	1.1182	0.8361	0.4031	0.0365	0.005	0.0218	0.0035	3.46032	0.546875	0.0318589611312147	73913	65225	63964
c1y_0040002	c1y_0060104	0.4497	0.2721	1.6526	0.0984	0.0602	0.0051	0.0218	0.0111	3.46032	1.91379	0.0594419366029329	73913	65006	63748
c1y_0040002	c1y_0060105	NA	NA	NA	NA	NA	NA	0.0218	8.2431e-05	3.46032	0.0137385	NA	73913	64549	63301
c1y_0040002	c1y_0060106	0.3347	0.2886	1.1597	0.2462	0.0936	0.0053	0.0218	0.0123	3.46032	1.95238	0.0983560673940744	73913	64521	63272
c1y_0040002	c1y_0060107	0.063	0.2786	0.226	0.8212	0.0494	0.0056	0.0218	0.0111	3.46032	1.7619	0.0535869520408249	73913	65089	63825
c1y_0040002	c1y_0060108	NA	NA	NA	NA	0.0739	0.005	0.0218	-0.0042	3.46032	-0.677419	NA	73913	65141	63879
c1y_0040002	c1y_0060109	0.2341	0.6861	0.3412	0.733	0.0997	0.0053	0.0218	0.0022	3.46032	0.354839	0.108144752186201	73913	64938	63683
c1y_0040002	c1y_0060110	0.0636	0.2348	0.2708	0.7866	0.1046	0.0052	0.0218	0.0149	3.46032	2.52542	0.114756722647795	73913	64929	63677
c1y_0040002	c1y_0060111	NA	NA	NA	NA	0.028	0.0055	0.0218	-0.0038	3.46032	-0.690909	NA	73913	62797	61598
c1y_0040002	c1y_0060112	-0.0327	0.2556	-0.128	0.8982	0.0422	0.0053	0.0218	0.0142	3.46032	2.32787	0.0471847262506921	73913	65376	64106
c1y_0040002	c1y_0060113	0.2608	0.231	1.1292	0.2588	0.0714	0.0047	0.0218	0.0132	3.46032	2.09524	0.0742997097473893	73913	65376	64106
c1y_0040002	c1y_0060201	0.1006	0.3023	0.3328	0.7393	-0.0363	0.0054	0.0218	0.0113	3.46032	1.91525	-0.0416305423095401	73913	65376	64106
c1y_0040002	c1y_0060202	0.1177	0.5108	0.2305	0.8177	-0.0389	0.005	0.0218	0.0039	3.46032	0.65	-0.0438316363133117	73913	65376	64106
c1y_0040002	c1y_0060203	NA	NA	NA	NA	-0.0388	0.0048	0.0218	-2e-04	3.46032	-0.0338983	NA	73913	65376	64106
c1y_0040002	c1y_0060204	0.0446	0.5177	0.0861	0.9314	0.0074	0.0055	0.0218	0.004	3.46032	0.597015	0.00770747297598055	73913	65376	64106
c1y_0040002	c1y_0060205	-0.1117	0.2185	-0.5113	0.6091	-0.0816	0.0048	0.0218	0.0166	3.46032	2.59375	-0.0880492133772416	73913	65376	64106
c1y_0040002	c1y_0060206	-0.6754	0.6605	-1.0226	0.3065	-0.0308	0.0047	0.0218	0.0042	3.46032	0.724138	-0.0272912471241849	73913	65376	64106
c1y_0040002	c1y_0060301	0.4449	0.2772	1.6051	0.1085	-0.0815	0.0046	0.0218	0.0143	3.46032	2.01408	-0.0979996357696997	73913	65376	64106
c1y_0040002	c1y_0060302	0.4163	0.2871	1.4502	0.147	-0.0902	0.0051	0.0218	0.0136	3.46032	1.88889	-0.106869292633084	73913	65376	64106
c1y_0040002	c1y_0060303	0.188	0.368	0.511	0.6094	-0.0588	0.0053	0.0218	0.0065	3.46032	1.06557	-0.0669471897741409	73913	65376	64106
c1y_0040002	c1y_0060304	-0.5887	0.2142	-2.7481	0.006	-0.0825	0.0051	0.0218	0.0213	3.46032	3.32812	-0.078464448493908	73913	65376	64106
c1y_0040002	c1y_0060305	-0.2197	0.3107	-0.707	0.4795	-0.0347	0.0054	0.0218	0.0111	3.46032	1.98214	-0.0349326330922269	73913	64843	63594
c1y_0040002	c1y_0060306	0.6117	0.4984	1.2274	0.2197	-0.0152	0.0053	0.0218	0.0069	3.46032	1.01471	-0.0243612762451348	73913	65154	63894
c1y_0040002	c1y_0060307	-0.0035	0.3005	-0.0115	0.9908	-0.032	0.005	0.0218	0.0096	3.46032	1.52381	-0.0352605735116019	73913	65148	63888
c1y_0040002	c1y_0060308	-0.7553	0.3983	-1.8961	0.0579	0.0106	0.0051	0.0218	0.0092	3.46032	1.55932	0.0225511073462577	73913	65244	63983
c1y_0040002	c1y_0060401	-0.3055	0.217	-1.408	0.1591	-0.0886	0.005	0.0218	0.0188	3.46032	3.08197	-0.0920010670901594	73913	65026	63772
c1y_0040002	c1y_0060402	-1	0.9485	-1.137	0.2556	0.0053	0.0047	0.0218	0.0041	3.46032	0.672131	0.016348393262623	73913	61135	59971
c1y_0040002	c1y_0060403	-0.3532	0.3861	-0.9147	0.3603	0.0156	0.005	0.0218	0.0061	3.46032	1.07018	0.0213509781013594	73913	64861	63614
c1y_0040002	c1y_0070001	-0.0042	0.1419	-0.0295	0.9765	0.0911	0.0055	0.0218	0.0467	3.46032	6.31081	0.102751252871962	73913	64952	63701
c1y_0040002	c1y_0071001	-0.0718	0.1639	-0.4381	0.6613	0.0948	0.0059	0.0218	0.0397	3.46032	4.84146	0.108636080245258	73913	64868	63620
c1y_0040002	c1y_0071101	0.1223	0.2934	0.4168	0.6768	0.0418	0.0049	0.0218	0.0089	3.46032	1.61818	0.0445294608504961	73913	64712	63468
c1y_0040002	c1y_0071701	-0.1989	0.2983	-0.667	0.5048	0.0254	0.0049	0.0218	0.0098	3.46032	1.58065	0.0309924128680198	73913	65112	63855
c1y_0040002	c1y_0071801	-0.4748	0.2996	-1.5847	0.113	0.0019	0.0047	0.0218	0.0115	3.46032	1.94915	0.00974528704868345	73913	65052	63796
c1y_0040002	c1y_0072101	-0.0667	0.2217	-0.3008	0.7635	0.0839	0.006	0.0218	0.0213	3.46032	3.87273	0.0955817582667672	73913	63800	62567
c1y_0040002	c1y_0072201	-0.1536	0.4451	-0.3451	0.73	0.0218	0.0055	0.0218	0.0049	3.46032	0.830508	0.0260009862095179	73913	63051	61840
c1y_0040002	c1y_0072301	-0.1905	0.2473	-0.7703	0.4411	0.0576	0.0051	0.0218	0.0164	3.46032	2.15789	0.0674479796438323	73913	65164	63901
c1y_0040002	c1y_0072401	0.2793	0.2375	1.1762	0.2395	0.0291	0.0054	0.0218	0.0151	3.46032	2.74545	0.0270353411376396	73913	65163	63902
c1y_0040002	c1y_0073201	NA	NA	NA	NA	0.0044	0.0049	0.0218	-0.0021	3.46032	-0.375	NA	73913	65161	63897
c1y_0040002	c1y_0080104_checked	0.2331	0.1106	2.1069	0.0351	-0.0471	0.0052	0.0218	0.1944	3.46032	9.21327	-0.0892951089794298	70862	43845	40961
c1y_0040002	c1y_0080204_checked	0.0448	0.0846	0.5297	0.5963	-0.0549	0.0051	0.0218	0.2505	3.46032	11.0841	-0.0933759795977802	70862	39997	38135
c1y_0040002	c1y_0090001	0.3015	0.193	1.5622	0.1182	-0.0787	0.0048	0.0218	0.0267	3.46032	4.17188	-0.095400351180214	73913	64642	63393
c1y_0040002	c1y_0090002	0.1916	0.2036	0.9411	0.3466	-0.0771	0.0052	0.0218	0.0273	3.46032	3.68919	-0.0906073866144477	73913	65201	63940
c1y_0040002	c1y_0090003	0.4653	0.2705	1.7199	0.0854	0.0141	0.0047	0.0218	0.014	3.46032	2.15385	0.00753855861473356	73913	63328	62107
c1y_0040002	c1y_0090004	-0.0901	0.2602	-0.3461	0.7293	-0.0443	0.0051	0.0218	0.0141	3.46032	1.83117	-0.0474978981756517	73913	64852	63600
c1y_0040002	c1y_0090005b	NA	NA	NA	NA	-0.0335	0.0053	0.0218	-0.0013	3.46032	-0.188406	NA	70862	71319	70862
c1y_0040002	c1y_0100101	NA	NA	NA	NA	-0.0099	0.0042	0.0218	-0.0034	3.46032	-0.693878	NA	73913	65763	64107
c1y_0040002	c1y_0101001	NA	NA	NA	NA	0.016	0.0054	0.0218	-0.0048	3.46032	-0.857143	NA	73913	65500	63855
c1y_0040002	c1y_0101101	NA	NA	NA	NA	0.0084	0.0048	0.0218	-0.0035	3.46032	-0.636364	NA	73913	65121	63859
c1y_0040002	c1y_0101201	NA	NA	NA	NA	0.0059	0.0046	0.0218	-0.006	3.46032	-1.17647	NA	73913	65546	63903
c1y_0040002	c1y_0101301	NA	NA	NA	NA	-0.0068	0.0053	0.0218	-0.0028	3.46032	-0.459016	NA	73913	65210	63948
c1y_0040002	c1y_0101401	NA	NA	NA	NA	NA	NA	0.0218	4.4216e-05	3.46032	0.00749424	NA	73913	65155	63535
c1y_0040002	c1y_0101501	0.0858	0.2567	0.3341	0.7383	0.0341	0.0053	0.0218	0.015	3.46032	2.30769	0.0364372581675649	73913	64932	63303
c1y_0040002	c1y_0101601	NA	NA	NA	NA	0.0091	0.0056	0.0218	-0.0027	3.46032	-0.509434	NA	73913	65161	63525
c1y_0040002	c1y_0101701	NA	NA	NA	NA	0.0147	0.0052	0.0218	-0.0048	3.46032	-0.857143	NA	73913	65517	63870
c1y_0040002	c1y_0101801	-0.0514	0.7268	-0.0708	0.9436	0.0023	0.0052	0.0218	0.002	3.46032	0.322581	0.0028750970245244	73913	65763	64107
c1y_0040002	c1y_0101901	NA	NA	NA	NA	-3e-04	0.0054	0.0218	-0.0028	3.46032	-0.459016	NA	73913	65763	64107
c1y_0040002	c1y_0102001	0.0077	0.4867	0.0157	0.9875	0.0045	0.0053	0.0218	0.0041	3.46032	0.650794	0.00488458863003514	73913	65763	64107
c1y_0040002	c1y_0102101	0.6663	0.2915	2.2857	0.0223	0.0124	0.0057	0.0218	0.0145	3.46032	2.13235	0.00166954416874744	73913	65763	64107
c1y_0040002	c1y_0110301	0.3599	0.423	0.851	0.3948	-0.008	0.0053	0.0218	0.0068	3.46032	1.17241	-0.0132724260849958	73913	65763	64107
c1y_0040002	c1y_0110501	NA	NA	NA	NA	0.0138	0.0048	0.0218	-0.0046	3.46032	-0.821429	NA	73913	65763	64107
c1y_0040002	c1y_0112001	-0.1659	0.2666	-0.6223	0.5338	-0.0416	0.0051	0.0218	0.0123	3.46032	2.12069	-0.043263244750782	73913	65763	64107
c1y_0040002	c1y_0112101	-0.1412	0.1976	-0.7148	0.4747	0.0272	0.0051	0.0218	0.0242	3.46032	3.61194	0.0335970580193552	73913	65763	64107
c1y_0040002	c1y_0112201	-0.2204	0.1826	-1.2073	0.2273	0.0674	0.0056	0.0218	0.0302	3.46032	4.13699	0.081063818143549	73913	65763	64107
c1y_0040002	c1y_0112501	0.6265	0.536	1.1689	0.2424	-0.012	0.0051	0.0218	0.0048	3.46032	0.923077	-0.0197222235677853	73913	65763	64107
c1y_0040002	c1y_0115301	-0.159	0.3432	-0.4632	0.6432	-0.0346	0.0047	0.0218	0.0066	3.46032	1.11864	-0.0362373571995491	73913	65763	64107
c1y_0040002	c1y_0115401	0.2056	0.2217	0.9274	0.3537	0.0048	0.0055	0.0218	0.0184	3.46032	2.62857	0.00112506098155887	73913	65763	64107
c1y_0040002	c1y_0115501	-0.4573	0.361	-1.2667	0.2053	-0.0269	0.0048	0.0218	0.0095	3.46032	1.48438	-0.0230348087145564	73913	65763	64107
c1y_0040002	c1y_0115601	NA	NA	NA	NA	-0.0603	0.0047	0.0218	5e-04	3.46032	0.0833333	NA	73913	65763	64107
c1y_0040002	c1y_0115901	0.3485	0.3601	0.9678	0.3332	-0.0177	0.005	0.0218	0.0085	3.46032	1.32812	-0.0244241151085792	73913	65347	63705
c1y_0040002	c1y_0116001	0.121	0.3316	0.3648	0.7152	-0.0143	0.0054	0.0218	0.0094	3.46032	1.49206	-0.0175914799417021	73913	65479	63834
c1y_0040002	c1y_0116101	-0.1668	0.6009	-0.2776	0.7813	-0.0164	0.005	0.0218	0.0026	3.46032	0.464286	-0.0167854710695737	73913	65763	64107
c1y_0040002	c1y_0116201	NA	NA	NA	NA	-0.0381	0.0051	0.0218	-0.0029	3.46032	-0.42029	NA	73913	65763	64107
c1y_0040002	c1y_0116301	0.2378	0.2301	1.0337	0.3013	-0.0386	0.0047	0.0218	0.0149	3.46032	2.52542	-0.0471300301593538	73913	65763	64107
c1y_0040002	c1y_0116401	-0.4458	0.3694	-1.207	0.2274	-0.0258	0.0054	0.0218	0.0076	3.46032	1.26667	-0.0226539666672106	73913	65763	64107
c1y_0040002	c1y_0116601	0.864	1.1115	0.7773	0.437	-0.0029	0.005	0.0218	0.0026	3.46032	0.490566	-0.00977834263782409	73913	65763	64107
c1y_0040002	c1y_0116701	NA	NA	NA	NA	-0.0153	0.005	0.0218	-0.0041	3.46032	-0.773585	NA	73913	65763	64107
c1y_0040002	c1y_0118001	-0.0186	0.3318	-0.056	0.9553	-0.0103	0.0051	0.0218	0.0085	3.46032	1.63462	-0.0111171578208327	73913	65763	64107
c1y_0040002	c1y_0118201	-0.0084	0.3255	-0.0257	0.9795	0.0599	0.005	0.0218	0.0077	3.46032	1.5098	0.0662311364456855	73913	65763	64107
c1y_0040002	c1y_0119501	NA	NA	NA	NA	0.0113	0.0049	0.0218	-9e-04	3.46032	-0.152542	NA	73913	65763	64107
c1y_0040002	c1y_0120001	-0.1553	0.1878	-0.8267	0.4084	-0.0444	0.005	0.0218	0.0275	3.46032	3.76712	-0.045608809802822	73913	65763	64107
c1y_0040002	c1y_0120101	-0.2985	0.2011	-1.4839	0.1378	-0.046	0.0052	0.0218	0.025	3.46032	3.57143	-0.0440901148816094	73913	65763	64107
c1y_0040002	c1y_0130001	-0.424	0.2939	-1.4431	0.149	-0.0361	0.0052	0.0218	0.0117	3.46032	2.01724	-0.0330426004543746	73913	65763	64107
c1y_0040002	c1y_0140001	NA	NA	NA	NA	-0.0278	0.0055	0.0218	-0.0064	3.46032	-1.04918	NA	73913	65763	64107
c1y_0040002	c1y_0150001	0.418	0.4742	0.8815	0.378	-0.0409	0.005	0.0218	0.006	3.46032	0.952381	-0.0499569986852209	73913	65763	64107
c1y_0040002	c1y_0160001	0.1614	0.122	1.3228	0.1859	0.0597	0.0054	0.0218	0.0681	3.46032	6.61165	0.0614886025154602	73913	65763	64107
c1y_0040002	c1y_0160101	-0.2869	0.2627	-1.0923	0.2747	0.026	0.0054	0.0218	0.0139	3.46032	2.01449	0.0338752193018335	73913	65763	64107
c1y_0040002	c1y_0160102	-0.1373	0.1768	-0.7765	0.4375	0.0308	0.0051	0.0218	0.03	3.46032	3.94737	0.037991819914621	73913	65763	64107
c1y_0040002	c1y_0160103	-0.014	0.1582	-0.0884	0.9296	0.0299	0.0053	0.0218	0.0354	3.46032	4.48101	0.0339511540143734	73913	65460	63816
c1y_0040002	c1y_0160104	-0.1085	0.1665	-0.6516	0.5147	0.0331	0.0053	0.0218	0.0336	3.46032	5.09091	0.0402313421658989	73913	65098	63461
c1y_0040002	c1y_0160105	-0.1019	0.1944	-0.524	0.6003	0.034	0.0051	0.0218	0.0248	3.46032	3.39726	0.0402844234339396	73913	65763	64107
c1y_0040002	c1y_0160106	-0.0076	0.1789	-0.0423	0.9663	0.0368	0.0058	0.0218	0.0361	3.46032	4.87838	0.0414353695821538	73913	65763	64107
c1y_0040002	c1y_0160107	-0.1219	0.2953	-0.4128	0.6798	0.0159	0.0047	0.0218	0.0081	3.46032	1.32787	0.0191992417920926	73913	65763	64107
c1y_0040002	c1y_0160108	0.0526	0.1583	0.3324	0.7396	0.0644	0.0055	0.0218	0.0425	3.46032	4.67033	0.0707139658271227	73913	65763	64107
c1y_0040002	c1y_0160109	0.2204	0.1669	1.3206	0.1867	0.0427	0.0051	0.0218	0.028	3.46032	3.68421	0.042039748690851	73913	65763	64107
c1y_0040002	c1y_0160110	-0.0071	0.2349	-0.03	0.9761	0.0462	0.0057	0.0218	0.0175	3.46032	2.57353	0.0513930819373807	73913	65763	64107
c1y_0040002	c1y_0160111	-0.151	0.1823	-0.8281	0.4076	0.0449	0.0054	0.0218	0.0329	3.46032	4.32895	0.0543621979928275	73913	65763	64107
c1y_0040002	c1y_0160112	-0.0263	0.203	-0.1297	0.8968	0.0365	0.0049	0.0218	0.022	3.46032	3.38462	0.0411729093799122	73913	65763	64107
c1y_0040002	c1y_0170001_1	-0.3969	0.2767	-1.4342	0.1515	0.0315	0.0057	0.0218	0.0144	3.46032	2.18182	0.0453556324404041	70862	56592	53191
c1y_0040002	c1y_0170001_1_3	0.0088	0.1464	0.0602	0.952	0.0352	0.0057	0.0218	0.0501	3.46032	5.16495	0.0378412757244089	70862	70596	67713
c1y_0040002	c1y_0170001_3	0.1562	0.1916	0.8151	0.415	0.0216	0.0053	0.0218	0.0238	3.46032	3.05128	0.0194104652882995	70862	73388	69150
c1y_0040002	c1y_0180001	-0.5543	0.1708	-3.2451	0.0012	0.0066	0.005	0.0218	0.0355	3.46032	4.08046	0.0232649803499314	73913	65763	64107
c1y_0040002	c1y_0190001	-0.2244	0.1181	-1.9005	0.0574	-0.1862	0.0051	0.0218	0.0638	3.46032	7.68675	-0.202860599039589	73913	65763	64107
c1y_0040002	c1y_0190002	-0.1059	0.1107	-0.9566	0.3388	-0.1352	0.0053	0.0218	0.0924	3.46032	10.8706	-0.151004863904824	73913	65763	64107
c1y_0040002	c1y_0210001_1	-0.1612	0.3739	-0.4311	0.6664	0.1601	0.0057	0.0218	0.0085	3.46032	1.25	0.171202410053515	70862	73913	69627
c1y_0040002	c1y_0210001_2	0.1292	0.3708	0.3484	0.7276	-0.1511	0.0057	0.0218	0.0083	3.46032	1.23881	-0.161223838820907	70862	73913	69627
c1y_0040002	c1y_0220001_1	0.2401	0.2204	1.0893	0.276	0.1316	0.005	0.0218	0.0185	3.46032	3.13559	0.134679365945574	70862	73913	69627
c1y_0040002	c1y_0220001_2	0.1583	0.2578	0.6141	0.5391	0.0331	0.0055	0.0218	0.016	3.46032	2.38806	0.0320541935887962	70862	73913	69627
c1y_0040002	c1y_0220001_3	-0.0545	0.1604	-0.3401	0.7338	-0.1466	0.0058	0.0218	0.0414	3.46032	6.27273	-0.155667937214063	70862	73913	69627
c1y_0040002	c1y_0230001	0.2856	0.2177	1.3121	0.1895	-0.0424	0.005	0.0218	0.0201	3.46032	2.91304	-0.0532756283235707	73913	65550	63907
c1y_0040002	c1y_0250001	0.4006	0.1752	2.2862	0.0222	0.1851	0.0051	0.0218	0.0271	3.46032	4.10606	0.196368854911653	73913	65763	64107
c1y_0040002	c1y_0270001	0.2633	0.316	0.8332	0.4047	-0.2256	0.0047	0.0218	0.0097	3.46032	1.44776	-0.253170283198939	73913	65763	64107
c1y_0040002	c1y_0370001	-0.0613	0.1772	-0.3457	0.7296	-0.0035	0.005	0.0218	0.0325	3.46032	5	-0.00223545744069289	73913	65763	64107
c1y_0040002	c1y_1_bmi	0.0438	0.0866	0.5054	0.6132	-0.0024	0.0051	0.0218	0.2582	3.46032	13.1066	-0.00670283558161798	70862	70346	69915
c1y_0040002	c1y_2_bmi	0.0482	0.0766	0.6291	0.5293	-0.0156	0.0053	0.0218	0.282	3.46032	17.4074	-0.024575076692108	70862	61764	61372
c1y_0040002	c1y_asq_acomu	-0.1211	0.1223	-0.9907	0.3219	0.0056	0.0054	0.0218	0.0953	3.46032	10.1383	0.0118396863323772	73913	73434	73434
c1y_0040002	c1y_asq_bgm	-0.0447	0.0863	-0.5185	0.6041	0.0397	0.0053	0.0218	0.1767	3.46032	15.5	0.0474933608416458	73913	73369	73369
c1y_0040002	c1y_asq_cfm	0.0929	0.1422	0.6531	0.5137	0.0252	0.0048	0.0218	0.0465	3.46032	5.96154	0.0232127873109096	73913	72891	72891
c1y_0040002	c1y_asq_dproblem	0.0072	0.1348	0.0531	0.9577	0.0378	0.0049	0.0218	0.061	3.46032	7.625	0.0409328868497668	73913	76280	71869
c1y_0040002	c1y_asq_epersonal	-0.1179	0.1328	-0.8877	0.3747	-0.0048	0.005	0.0218	0.0613	3.46032	7.38554	-0.000735703609289038	73913	76280	71869
c1y_0040002	c1y_asq_total	-0.0546	0.1077	-0.5064	0.6126	0.0266	0.0051	0.0218	0.1088	3.46032	11.6989	0.031428875869666	70862	71319	70862
c1y_0040002	c1y_bed_time	-0.1138	0.2664	-0.4269	0.6694	0.0111	0.0049	0.0218	0.0129	3.46032	2.01562	0.0137066802969696	70862	70178	67711
c1y_0040002	c1y_nap_count	0.0487	0.238	0.2045	0.838	0.1113	0.0053	0.0218	0.0192	3.46032	3.04762	0.117324852503256	70862	70178	67711
c1y_0040002	c1y_night_wake_up_count	0.3047	0.2198	1.386	0.1657	0.1068	0.0054	0.0218	0.0191	3.46032	3.03175	0.107204207403062	70862	70178	67711
c1y_0040002	c1y_sleep_time_day	-0.1876	0.2466	-0.7607	0.4468	0.0388	0.0051	0.0218	0.0204	3.46032	3.2381	0.0453267192852006	70862	70158	67693
c1y_0040002	c1y_sleep_time_night	0.1447	0.1893	0.7644	0.4446	-0.0426	0.0052	0.0218	0.029	3.46032	4.26471	-0.0492564638316949	70862	70178	67711
c1y_0040002	c1y_total_sleep_time	-0.0474	0.1895	-0.2503	0.8024	0.0048	0.0048	0.0218	0.0279	3.46032	4.5	0.00632526725383763	70862	70178	67711
c1y_0040002	c1y_wake_up_time	-0.1315	0.134	-0.9811	0.3265	0.0741	0.0051	0.0218	0.063	3.46032	8.87324	0.0856990858155768	70862	70178	67711
c1y_0040002	c2hy_0010101	0.3239	0.4425	0.7321	0.4641	-0.0613	0.0054	0.0218	0.0071	3.46032	1.01429	-0.0732865382409714	73913	61740	60722
c1y_0040002	c2hy_0010201	NA	NA	NA	NA	-0.0641	0.0049	0.0218	-0.0108	3.46032	-1.74194	NA	73913	58965	57999
c1y_0040002	c2hy_0010301	0.2585	0.4386	0.5894	0.5556	-0.0402	0.0051	0.0218	0.0047	3.46032	0.770492	-0.0488401237911647	73913	59497	58494
c1y_0040002	c2hy_0030002_checked	0.0319	0.0779	0.4092	0.6824	-0.0551	0.0054	0.0218	0.2841	3.46032	13.4645	-0.0715032128996854	70862	73768	69493
c1y_0040002	c2hy_0040101	0.101	0.1982	0.5096	0.6103	-0.0128	0.0047	0.0218	0.0238	3.46032	3.26027	-0.0162398299330284	73913	76319	70850
c1y_0040002	c2hy_0040102	0.086	0.2601	0.3308	0.7408	-0.0018	0.0047	0.0218	0.0151	3.46032	1.96104	-0.00364331190859557	73913	60884	59903
c1y_0040002	c2hy_0040201	0.7231	0.2964	2.4394	0.0147	0.0177	0.005	0.0218	0.0156	3.46032	2.26087	0.00661782669807729	73913	60838	59858
c1y_0040002	c2hy_0040301	-0.3928	0.3776	-1.0403	0.2982	-0.0014	0.0053	0.0218	0.0088	3.46032	1.44262	0.00393205040150099	73913	60809	59831
c1y_0040002	c2hy_0040401b	NA	NA	NA	NA	4.9747e-05	0.0048	0.0218	-0.0044	3.46032	-0.733333	NA	70862	71319	70862
c1y_0040002	c2hy_0060001	-0.2487	0.3714	-0.6696	0.5031	0.0222	0.0052	0.0218	0.0076	3.46032	1.13433	0.028540801122763	73913	60590	59618
c1y_0040002	c2hy_0060002	-0.0172	0.3407	-0.0504	0.9598	0.0067	0.0046	0.0218	0.0074	3.46032	1.23333	0.00784085358827582	73913	60807	59828
c1y_0040002	c2hy_0060003	-0.003	0.3653	-0.0081	0.9935	0.0028	0.0053	0.0218	0.0069	3.46032	1.07812	0.00327199373602855	73913	58807	57902
c1y_0040002	c2hy_0060004	0.0568	0.1745	0.3254	0.7449	0.0108	0.0048	0.0218	0.0353	3.46032	4.97183	0.0110129305953267	73913	59039	58126
c1y_0040002	c2hy_0060005	0.0418	0.2938	0.1422	0.8869	0.0145	0.0048	0.0218	0.0116	3.46032	1.58904	0.0160820930198193	73913	59039	58129
c1y_0040002	c2hy_0060006	0.8126	1.6384	0.496	0.6199	0.0401	0.0049	0.0218	0.0022	3.46032	0.333333	0.0404694573149172	73913	58931	58026
c1y_0040002	c2hy_0060007	-0.0814	0.2074	-0.3926	0.6946	-0.0015	0.0049	0.0218	0.0263	3.46032	3.65278	0.000251554542848807	73913	59117	58203
c1y_0040002	c2hy_0060008	0.1257	0.6476	0.1941	0.8461	0.022	0.0051	0.0218	0.0028	3.46032	0.41791	0.0222463427264373	73913	79056	73265
c1y_0040002	c2hy_0060009	0.2628	0.2215	1.1863	0.2355	0.0179	0.0053	0.0218	0.0189	3.46032	2.66197	0.0136187892339389	73913	79056	73265
c1y_0040002	c2hy_0060010	0.1277	0.2738	0.4665	0.6409	-0.03	0.0052	0.0218	0.0138	3.46032	1.89041	-0.0339041359498506	73913	77807	73187
c1y_0040002	c2hy_0060011	-0.4285	0.2624	-1.633	0.1025	-0.0171	0.005	0.0218	0.0165	3.46032	2.5	-0.00977918121434008	73913	77807	73187
c1y_0040002	c2hy_0070101	0.3849	0.2518	1.5283	0.1264	0.0346	0.0051	0.0218	0.0171	3.46032	2.75806	0.0289842414245516	73913	77807	73187
c1y_0040002	c2hy_0070201	0.1844	0.2578	0.7153	0.4745	0.0252	0.0049	0.0218	0.0138	3.46032	2.09091	0.0232860314472474	73913	78115	73450
c1y_0040002	c2hy_0070202	-0.1105	0.1887	-0.5857	0.5581	0.0134	0.005	0.0218	0.0294	3.46032	3.97297	0.0170977617496717	73913	78115	73450
c1y_0040002	c2hy_0070301	0.1331	0.2507	0.5309	0.5955	-0.0698	0.0049	0.0218	0.0152	3.46032	2.375	-0.0760389894853322	73913	78115	73450
c1y_0040002	c2hy_0070302	0.0232	0.2627	0.0885	0.9295	-0.0741	0.0048	0.0218	0.013	3.46032	1.91176	-0.0784131130527593	73913	78115	73450
c1y_0040002	c2hy_0070401	0.1259	0.3512	0.3585	0.72	-0.0247	0.0054	0.0218	0.0081	3.46032	1.26562	-0.0276467815796775	73913	78062	73404
c1y_0040002	c2hy_0070501	0.0966	0.4374	0.2208	0.8252	-0.0299	0.0049	0.0218	0.0047	3.46032	0.746032	-0.0323484371596848	73913	78062	73404
c1y_0040002	c2hy_0070601	0.156	0.3429	0.4549	0.6492	-0.0223	0.005	0.0218	0.0084	3.46032	1.12	-0.0255740294807314	73913	78062	73404
c1y_0040002	c2hy_0070701	0.0711	0.3464	0.2053	0.8374	-0.0208	0.0055	0.0218	0.0086	3.46032	1.19444	-0.0228424143921579	73913	78071	73418
c1y_0040002	c2hy_0090001	0.0035	0.2967	0.0117	0.9907	0.0055	0.0052	0.0218	0.0136	3.46032	1.7	0.00573193575063824	73913	78071	73418
c1y_0040002	c2hy_0090101	NA	NA	NA	NA	NA	NA	0.0218	2e-04	3.46032	0.031746	NA	73913	43650	43650
c1y_0040002	c2hy_0090201	NA	NA	NA	NA	0.0134	0.0052	0.0218	-0.0029	3.46032	-0.408451	NA	73913	43650	43650
c1y_0040002	c2hy_0090401	0.5562	0.8561	0.6497	0.5159	-7e-04	0.0045	0.0218	0.0027	3.46032	0.442623	-0.00524253540678812	73913	43650	43650
c1y_0040002	c2hy_0090601	-0.4825	0.6865	-0.7029	0.4821	0.008	0.0051	0.0218	0.0043	3.46032	0.632353	0.0152817373523618	73913	43650	43650
c1y_0040002	c2hy_0090801	NA	NA	NA	NA	NA	NA	0.0218	0.0021	3.46032	0.33871	NA	73913	70975	70975
c1y_0040002	c2hy_0090901	0.7765	1.156	0.6717	0.5018	-0.0162	0.005	0.0218	0.0026	3.46032	0.440678	-0.0226553174867074	73913	70975	70975
c1y_0040002	c2hy_0091001	NA	NA	NA	NA	-0.0057	0.0049	0.0218	-0.0023	3.46032	-0.359375	NA	73913	70975	70975
c1y_0040002	c2hy_0091201	0.9091	1.0421	0.8724	0.383	0.0032	0.0048	0.0218	0.0035	3.46032	0.564516	-0.00479871888145703	73913	73767	73767
c1y_0040002	c2hy_0091301	0.0416	0.2839	0.1464	0.8836	-0.0159	0.0047	0.0218	0.0114	3.46032	1.96552	-0.0168514973481212	73913	73767	73767
c1y_0040002	c2hy_0091401	NA	NA	NA	NA	-8e-04	0.0048	0.0218	-0.0067	3.46032	-1.11667	NA	73913	73735	73735
c1y_0040002	c2hy_0190001	-0.0394	0.3318	-0.1187	0.9055	0.1348	0.0052	0.0218	0.0092	3.46032	1.29577	0.137657047673435	73913	73735	73735
c1y_0040002	c2hy_0200001	-0.0232	0.1529	-0.1517	0.8794	0.0321	0.0049	0.0218	0.04	3.46032	5.19481	0.0338718988321066	73913	73735	73735
c1y_0040002	c2hy_asq_acomu	0.0994	0.145	0.6856	0.493	0.0127	0.0054	0.0218	0.066	3.46032	7.02128	0.0101606335384023	73913	68351	66953
c1y_0040002	c2hy_asq_bgm	-0.0765	0.1253	-0.6102	0.5417	-0.0031	0.0052	0.0218	0.0652	3.46032	7.01075	-0.000425465886848865	73913	68351	66953
c1y_0040002	c2hy_asq_cfm	-0.1717	0.1774	-0.9675	0.3333	0.0353	0.005	0.0218	0.0357	3.46032	4.89041	0.0435168025537143	73913	68351	66953
c1y_0040002	c2hy_asq_dproblem	-0.1086	0.1438	-0.7552	0.4501	0.0182	0.0053	0.0218	0.0588	3.46032	7.08434	0.0246199942589544	73913	65376	64106
c1y_0040002	c2hy_asq_epersonal	-0.1801	0.1295	-1.3904	0.1644	0.0011	0.0047	0.0218	0.0734	3.46032	8.24719	0.00881997248792915	73913	65376	64106
c1y_0040002	c2hy_asq_total	-0.1635	0.1225	-1.3341	0.1822	0.0174	0.005	0.0218	0.0765	3.46032	8.89535	0.0253908979717508	70862	71319	70862
c1y_0040002	c2hy_bmi	0.11	0.0874	1.2584	0.2082	-0.0604	0.0055	0.0218	0.2398	3.46032	16.2027	-0.0796256854568798	70862	71027	70581
c1y_0040002	c2hy_psi_cf	0.0018	0.2053	0.0088	0.993	-0.026	0.0053	0.0218	0.0273	3.46032	4.33333	-0.0283193011453624	70862	77269	69757
c1y_0040002	c2y_0010001	0.4597	0.8535	0.5387	0.5901	0.0343	0.0047	0.0218	0.0024	3.46032	0.40678	0.0370122003959584	73913	55716	55183
c1y_0040002	c2y_0010101	0.5022	0.3032	1.6563	0.0977	-0.0689	0.0054	0.0218	0.015	3.46032	2.34375	-0.0906470730793682	73913	56035	55498
c1y_0040002	c2y_0010201	NA	NA	NA	NA	-0.0655	0.0046	0.0218	-9e-04	3.46032	-0.138462	NA	73913	59091	58430
c1y_0040002	c2y_0010301	-0.0142	0.3202	-0.0442	0.9647	-0.0452	0.0049	0.0218	0.0078	3.46032	1.27869	-0.0517069917692791	73913	59091	58428
c1y_0040002	c2y_0030002_checked	-0.0253	0.0722	-0.35	0.7263	-0.04	0.0052	0.0218	0.2606	3.46032	11.8455	-0.046742627033685	70862	73600	69341
c1y_0040002	c2y_0040101	NA	NA	NA	NA	-0.0122	0.0043	0.0218	-0.0016	3.46032	-0.313725	NA	73913	77614	71577
c1y_0040002	c2y_0041001	NA	NA	NA	NA	NA	NA	0.0218	6e-04	3.46032	0.111111	NA	73913	59032	58369
c1y_0040002	c2y_0041101	-1	6.3891	-0.2421	0.8087	-0.0081	0.0052	0.0218	0.0013	3.46032	0.236364	-0.0009523597864757	73913	58926	58265
c1y_0040002	c2y_0041201	0.0428	0.4489	0.0954	0.924	-0.0104	0.0051	0.0218	0.0045	3.46032	0.714286	-0.0123585714520752	73913	59006	58345
c1y_0040002	c2y_0041301	NA	NA	NA	NA	-0.0014	0.005	0.0218	-8e-04	3.46032	-0.137931	NA	73913	58597	57867
c1y_0040002	c2y_0041401	0.7116	0.8112	0.8772	0.3804	-0.0155	0.0048	0.0218	0.004	3.46032	0.57971	-0.0245885249006903	73913	58615	57884
c1y_0040002	c2y_0041501	0.2193	0.3122	0.7024	0.4824	0.0382	0.005	0.0218	0.0085	3.46032	1.37097	0.0411669343579421	73913	58376	57647
c1y_0040002	c2y_0041601	-0.269	0.5441	-0.4944	0.621	-0.0125	0.0047	0.0218	0.0039	3.46032	0.639344	-0.01190277552467	73913	58487	57757
c1y_0040002	c2y_0041701	NA	NA	NA	NA	-0.0019	0.0045	0.0218	-7e-04	3.46032	-0.127273	NA	73913	58518	57789
c1y_0040002	c2y_0041801	0.124	0.2636	0.4704	0.6381	0.0253	0.0058	0.0218	0.0167	3.46032	2.31944	0.0260634308553407	73913	62765	61703
c1y_0040002	c2y_0041901	-0.6381	2.9335	-0.2175	0.8278	0.0153	0.0047	0.0218	0.0012	3.46032	0.210526	0.0203783932961676	73913	62841	61776
c1y_0040002	c2y_0042001	-0.2234	0.5293	-0.422	0.673	0.0119	0.0052	0.0218	0.0041	3.46032	0.66129	0.0154650086330241	73913	62606	61549
c1y_0040002	c2y_0042101	-0.0504	0.3205	-0.1574	0.8749	0.005	0.0057	0.0218	0.0104	3.46032	1.50725	0.00640182194446158	73913	62274	61234
c1y_0040002	c2y_0042201	-0.0188	0.4097	-0.0458	0.9635	0.0316	0.0052	0.0218	0.0051	3.46032	0.822581	0.0355710798813799	73913	62714	61658
c1y_0040002	c2y_0042301	0.3955	0.248	1.595	0.1107	0.0298	0.0054	0.0218	0.0171	3.46032	2.40845	0.0243715502313961	73913	77614	71577
c1y_0040002	c2y_0042401	0.7011	0.3075	2.2802	0.0226	0.0162	0.0055	0.0218	0.0142	3.46032	1.97222	0.00489518718568472	73913	77614	71577
c1y_0040002	c2y_0042501	0.2056	0.3273	0.6282	0.5299	-0.0075	0.0054	0.0218	0.0092	3.46032	1.41538	-0.0110190103081525	73913	77614	71577
c1y_0040002	c2y_0050301	NA	NA	NA	NA	-0.003	0.0051	0.0218	-0.0012	3.46032	-0.2	NA	73913	77614	71577
c1y_0040002	c2y_0050601	NA	NA	NA	NA	-0.0035	0.0047	0.0218	-0.0048	3.46032	-0.827586	NA	73913	69375	63730
c1y_0040002	c2y_0051001	-0.2222	0.7532	-0.295	0.768	0.0127	0.0048	0.0218	0.0023	3.46032	0.359375	0.0151803390025646	73913	77736	71716
c1y_0040002	c2y_0053101	0.0565	0.1435	0.3939	0.6936	-0.0168	0.0056	0.0218	0.0551	3.46032	6.40698	-0.037761374682056	73913	20259	18928
c1y_0040002	c2y_0053102	0.0441	0.1407	0.3132	0.7542	-0.0171	0.0055	0.0218	0.058	3.46032	6.59091	-0.0380520394817735	73913	20259	18928
c1y_0040002	c2y_0060001	-0.32	0.3048	-1.0499	0.2938	-0.028	0.0054	0.0218	0.0118	3.46032	1.90323	-0.0530017625889564	73913	20259	18928
c1y_0040002	c2y_0060101	0.1265	0.168	0.7529	0.4515	0.064	0.006	0.0218	0.0409	3.46032	4.59551	0.131182706633519	73913	20259	18928
c1y_0040002	c2y_0060201	-0.1016	0.2192	-0.4634	0.6431	0.0202	0.0054	0.0218	0.0213	3.46032	3.04286	0.0444438669823722	73913	20259	18928
c1y_0040002	c2y_0060401	NA	NA	NA	NA	-0.0042	0.0046	0.0218	-0.0104	3.46032	-1.7931	NA	73913	20259	18928
c1y_0040002	c2y_0061301	0.2056	0.2275	0.9038	0.3661	-0.0232	0.005	0.0218	0.0201	3.46032	2.91304	-0.0528407575246253	73913	20259	18928
c1y_0040002	c2y_0061401	0.2404	0.2193	1.0962	0.273	0.0174	0.0052	0.0218	0.0166	3.46032	2.72131	0.0316062482691243	73913	20259	18928
c1y_0040002	c2y_0061501	-0.133	0.296	-0.4492	0.6533	-0.0137	0.0054	0.0218	0.0121	3.46032	1.75362	-0.0262941098798441	73913	20259	18928
c1y_0040002	c2y_0061601	0.7957	1.0981	0.7246	0.4687	0.0035	0.0051	0.0218	0.0047	3.46032	0.758065	-0.000911000467557268	73913	20259	18928
c1y_0040002	c2y_0061901	0.0641	0.443	0.1447	0.885	-0.0271	0.005	0.0218	0.0045	3.46032	0.703125	-0.0567916127758188	73913	20256	18925
c1y_0040002	c2y_0062001	-0.0429	0.2598	-0.1652	0.8688	-0.001	0.0046	0.0218	0.0124	3.46032	1.9375	-0.000399809243563767	73913	71680	66273
c1y_0040002	c2y_0062101	0.4235	0.4219	1.0039	0.3154	-0.0085	0.0056	0.0218	0.0069	3.46032	1.09524	-0.0147915174806773	73913	70976	65601
c1y_0040002	c2y_0062201	-0.001	0.2588	-0.0039	0.9969	-0.0307	0.0053	0.0218	0.0145	3.46032	1.93333	-0.0343278315901779	73913	71664	66257
c1y_0040002	c2y_0062301	NA	NA	NA	NA	-0.0129	0.0049	0.0218	-0.002	3.46032	-0.30303	NA	73913	70960	65585
c1y_0040002	c2y_0062401	-0.1423	0.2261	-0.6292	0.5292	-0.0255	0.0052	0.0218	0.0183	3.46032	3.26786	-0.0256843885992634	73913	71655	66250
c1y_0040002	c2y_0062601	0.1543	0.2903	0.5317	0.595	0.0085	0.0052	0.0218	0.0109	3.46032	1.94643	0.00712449951030235	73913	70951	65578
c1y_0040002	c2y_0062701	NA	NA	NA	NA	-0.01	0.0048	0.0218	-4.4094e-05	3.46032	-0.00711194	NA	73913	71659	66254
c1y_0040002	c2y_0070001	0.3797	0.1879	2.0201	0.0434	-0.0363	0.0054	0.0218	0.0294	3.46032	4.0274	-0.0510029511012078	73913	70955	65582
c1y_0040002	c2y_0070002	0.4808	0.2246	2.1404	0.0323	-0.0297	0.0052	0.0218	0.0244	3.46032	3.43662	-0.044741254068826	73913	71685	66277
c1y_0040002	c2y_0070101	0.0085	0.2735	0.031	0.9753	0.0321	0.0052	0.0218	0.0138	3.46032	2	0.0358020130999671	73913	71426	66050
c1y_0040002	c2y_0070201	0.0457	0.2292	0.1994	0.8419	-0.0196	0.0053	0.0218	0.0188	3.46032	2.9375	-0.0229522769140891	73913	71426	66050
c1y_0040002	c2y_0070301b	NA	NA	NA	NA	-0.0164	0.0052	0.0218	-2e-04	3.46032	-0.0338983	NA	70862	71319	70862
c1y_0040002	c2y_0080001_1	0.4449	0.1739	2.5579	0.0105	0.3818	0.0058	0.0218	0.0208	3.46032	3.25	0.385716400114517	70862	69835	69406
c1y_0040002	c2y_0080001_2	0.1525	0.178	0.8569	0.3915	-0.0783	0.0051	0.0218	0.0219	3.46032	3.47619	-0.0844699817608794	70862	69963	69530
c1y_0040002	c2y_0090001b2	NA	NA	NA	NA	0.0085	0.005	0.0218	-0.008	3.46032	-1.37931	NA	70862	71319	70862
c1y_0040002	c2y_0090002	0.3522	0.2336	1.5077	0.1316	-0.008	0.0053	0.0218	0.0207	3.46032	3	-0.016635721932435	73913	71426	66050
c1y_0040002	c2y_0100001_2	0.2829	0.211	1.3406	0.1801	0.0306	0.0046	0.0218	0.0196	3.46032	2.9697	0.0256441997266693	70862	70084	69650
c1y_0040002	c2y_0100001_3	-0.3245	0.2236	-1.4509	0.1468	0.0625	0.0054	0.0218	0.0195	3.46032	2.70833	0.071065645986631	70862	70830	70387
c1y_0040002	c2y_0100001_4	-0.437	0.3521	-1.2409	0.2146	0.0273	0.005	0.0218	0.008	3.46032	1.25	0.0337801593856521	70862	70695	70251
c1y_0040002	c2y_0100102	0.0072	0.1512	0.0476	0.962	0.0586	0.0057	0.0218	0.0417	3.46032	5.27848	0.0663565532468392	73913	71426	66050
c1y_0040002	c2y_0100203	-0.0954	0.2083	-0.458	0.6469	0.0608	0.0055	0.0218	0.022	3.46032	3.23529	0.0705171166302306	73913	71426	66050
c1y_0040002	c2y_0100301	-0.144	0.2411	-0.5974	0.5502	0.066	0.0053	0.0218	0.0162	3.46032	2.38235	0.0767689004063215	73913	71426	66050
c1y_0040002	c2y_0100304	-0.0068	0.3932	-0.0173	0.9862	0.0234	0.005	0.0218	0.0051	3.46032	0.894737	0.0261659243353214	73913	71426	66050
c1y_0040002	c2y_0100501_3	-0.3813	0.358	-1.0651	0.2868	0.0749	0.0049	0.0218	0.0093	3.46032	1.55	0.0825047306072945	70862	70089	69646
c1y_0040002	c2y_0100602	-0.0739	0.1917	-0.3856	0.6998	0.0694	0.0052	0.0218	0.0228	3.46032	3.35294	0.0797705039334955	73913	71426	66050
c1y_0040002	c2y_0100703	-0.1475	0.2589	-0.5699	0.5688	0.0859	0.0052	0.0218	0.0153	3.46032	2.42857	0.099026294625086	73913	71426	66050
c1y_0040002	c2y_0100801	-0.1846	0.2931	-0.6299	0.5287	0.089	0.0054	0.0218	0.012	3.46032	1.96721	0.102626573779377	73913	71426	66050
c1y_0040002	c2y_0101102	0.2292	0.3002	0.7636	0.4451	0.0452	0.0052	0.0218	0.0101	3.46032	1.62903	0.0470733034149187	73913	71426	66050
c1y_0040002	c2y_0102001_3	NA	NA	NA	NA	0.0101	0.005	0.0218	-5e-04	3.46032	-0.0877193	NA	70862	70710	70265
c1y_0040002	c2y_0103501_2	0.2534	0.2493	1.0164	0.3094	0.0157	0.0052	0.0218	0.0157	3.46032	2.34328	0.0113516510829122	70862	70615	70172
c1y_0040002	c2y_0103501_3	NA	NA	NA	NA	NA	NA	0.0218	5e-04	3.46032	0.0833333	NA	70862	70773	70328
c1y_0040002	c2y_0104001_2	0.0285	0.231	0.1232	0.902	0.0162	0.005	0.0218	0.0185	3.46032	2.68116	0.016049377080931	70862	70889	70448
c1y_0040002	c2y_0104001_3	NA	NA	NA	NA	0.0087	0.0051	0.0218	-0.0028	3.46032	-0.491228	NA	70862	70839	70399
c1y_0040002	c2y_0104501_2	NA	NA	NA	NA	-0.0146	0.0053	0.0218	-0.009	3.46032	-1.55172	NA	70862	70610	70168
c1y_0040002	c2y_0105001_2	-0.1292	0.2274	-0.5682	0.5699	0.0145	0.0055	0.0218	0.0227	3.46032	3.28986	0.0178586210876648	70862	70903	70459
c1y_0040002	c2y_0105001_3	1	1.4516	0.7211	0.4709	0.0178	0.0046	0.0218	0.0027	3.46032	0.457627	0.0100413362901396	70862	70580	70137
c1y_0040002	c2y_0105501	0.0013	0.2271	0.0056	0.9955	0.0684	0.0049	0.0218	0.0199	3.46032	3.01515	0.0768186242135621	73913	71426	66050
c1y_0040002	c2y_0105601	-0.4337	0.4089	-1.0606	0.2889	0.0515	0.0049	0.0218	0.0077	3.46032	1.24194	0.0632059433910988	73913	71426	66050
c1y_0040002	c2y_0105701	0.1744	0.2727	0.6395	0.5225	0.0491	0.0051	0.0218	0.0154	3.46032	2.52459	0.0517048243498524	73913	71648	66244
c1y_0040002	c2y_0110001	0.1067	0.1458	0.732	0.4642	-0.0507	0.0052	0.0218	0.0618	3.46032	7.53659	-0.0622264348454089	73913	71648	66244
c1y_0040002	c2y_0120001	0.0937	0.1592	0.5888	0.556	-0.0466	0.0053	0.0218	0.0519	3.46032	6.32927	-0.0564297888216884	73913	71648	66244
c1y_0040002	c2y_0120101	-0.0188	0.1645	-0.1144	0.9089	-0.0446	0.0052	0.0218	0.0463	3.46032	5.7875	-0.0501076673837284	73913	71648	66244
c1y_0040002	c2y_0120201	0.0237	0.2001	0.1183	0.9058	-0.0275	0.0051	0.0218	0.0342	3.46032	3.8427	-0.0317465090947052	73913	71648	66244
c1y_0040002	c2y_0120301	NA	NA	NA	NA	NA	NA	0.0218	4e-04	3.46032	0.0689655	NA	73913	71648	66244
c1y_0040002	c2y_0130001	-0.212	0.2294	-0.924	0.3555	-0.0337	0.0054	0.0218	0.0192	3.46032	3.09677	-0.0333676125123449	73913	71648	66244
c1y_0040002	c2y_0140001	0.8083	2.0489	0.3945	0.6932	-0.0302	0.0054	0.0218	0.0016	3.46032	0.285714	-0.0383995832261418	73913	71653	66249
c1y_0040002	c2y_0150001	-0.7096	0.6457	-1.099	0.2718	-0.0106	0.0055	0.0218	0.0049	3.46032	0.753846	-0.0043690264183402	73913	71648	66244
c1y_0040002	c2y_0160001	0.2573	0.1277	2.0141	0.044	0.0297	0.0053	0.0218	0.057	3.46032	5.7	0.0245572264319535	73913	71479	66107
c1y_0040002	c2y_0170001	0.2484	0.1292	1.9223	0.0546	0.0272	0.0051	0.0218	0.0528	3.46032	5.33333	0.0223146051299874	73913	71475	66105
c1y_0040002	c2y_0170101	0.2211	0.1273	1.7362	0.0825	0.0309	0.0052	0.0218	0.0517	3.46032	4.92381	0.0260937505732149	73913	78277	72198
c1y_0040002	c2y_0170401	0.0339	0.2152	0.1575	0.8748	0.0421	0.0054	0.0218	0.0192	3.46032	2.86567	0.0445744303060796	73913	78277	72198
c1y_0040002	c2y_0180001	-0.1694	0.1735	-0.9761	0.329	0.0314	0.0055	0.0218	0.0357	3.46032	4.3012	0.038927184546563	73913	78277	72198
c1y_0040002	c2y_0190001	-0.0055	0.1265	-0.0437	0.9651	0.0022	0.0054	0.0218	0.0645	3.46032	6.32353	0.00263851440476576	73913	78277	72198
c1y_0040002	c2y_0200001	-0.4036	1.0571	-0.3818	0.7026	-0.0225	0.0052	0.0218	0.0023	3.46032	0.319444	-0.0211021416963667	73913	78277	72198
c1y_0040002	c2y_0210001	NA	NA	NA	NA	-0.0198	0.0052	0.0218	-0.0014	3.46032	-0.191781	NA	73913	78277	72198
c1y_0040002	c2y_0210101	0.1257	0.3639	0.3453	0.7299	-0.007	0.0052	0.0218	0.0072	3.46032	0.935065	-0.00908172961058924	73913	78270	72193
c1y_0040002	c2y_0210201	-0.3812	0.4018	-0.949	0.3426	-0.0276	0.0057	0.0218	0.0067	3.46032	1.06349	-0.0247890343620285	73913	78466	72374
c1y_0040002	c2y_0210202	-0.3357	0.35	-0.9592	0.3375	-0.0246	0.0059	0.0218	0.0086	3.46032	1.34375	-0.0216178833594793	73913	78466	72374
c1y_0040002	c2y_0210203	-0.1032	0.3254	-0.3171	0.7511	-0.0211	0.0051	0.0218	0.0079	3.46032	1.29508	-0.0208885872404035	73913	79705	73842
c1y_0040002	c2y_0210204	NA	NA	NA	NA	-0.0173	0.0048	0.0218	-0.0019	3.46032	-0.296875	NA	73913	79705	73842
c1y_0040002	c2y_0210205	NA	NA	NA	NA	-0.0204	0.0053	0.0218	-0.0015	3.46032	-0.220588	NA	73913	79705	73842
c1y_0040002	c2y_0210206	NA	NA	NA	NA	-0.0231	0.0047	0.0218	-4e-04	3.46032	-0.0727273	NA	73913	79705	73842
c1y_0040002	c2y_0210207	0.3124	0.2279	1.3709	0.1704	-0.0207	0.0044	0.0218	0.0197	3.46032	3.28333	-0.0285835439387731	73913	79705	73842
c1y_0040002	c2y_0210208	NA	NA	NA	NA	-0.0204	0.0049	0.0218	-0.0033	3.46032	-0.55	NA	73913	79705	73842
c1y_0040002	c2y_0210209	NA	NA	NA	NA	NA	NA	0.0218	7e-04	3.46032	0.127273	NA	73913	79449	73238
c1y_0040002	c2y_0210210	NA	NA	NA	NA	-0.0205	0.0052	0.0218	-0.0047	3.46032	-0.824561	NA	73913	79449	73238
c1y_0040002	c2y_0210211	0.4581	0.4343	1.0548	0.2915	-0.0226	0.0051	0.0218	0.0065	3.46032	1.01562	-0.0295187176969695	73913	79449	73238
c1y_0040002	c2y_0210212	-0.0683	0.3012	-0.2267	0.8207	-0.0211	0.0054	0.0218	0.0098	3.46032	1.60656	-0.0214180310217721	73913	79449	73238
c1y_0040002	c2y_0220001	-0.0025	0.2644	-0.0096	0.9924	0.0065	0.0052	0.0218	0.0129	3.46032	2.01562	0.00696395568270595	73913	79449	73238
c1y_0040002	c2y_0240001	-0.0772	0.2391	-0.3227	0.7469	7e-04	0.0054	0.0218	0.0174	3.46032	2.63636	0.00228069532962928	73913	79449	73238
c1y_0040002	c2y_0250001	-0.1701	0.3876	-0.4388	0.6608	0.0312	0.0049	0.0218	0.0067	3.46032	1.11667	0.0470474183820189	73913	40824	38670
c1y_0040002	c2y_0260001	0.0561	0.2879	0.1947	0.8456	-0.0076	0.0055	0.0218	0.014	3.46032	2	-0.0119914236447157	73913	40817	38664
c1y_0040002	c2y_0270001	-0.0937	0.4392	-0.2133	0.8311	0.0055	0.0052	0.0218	0.0049	3.46032	0.803279	0.00890091657614763	73913	40817	38664
c1y_0040002	c2y_0280001	NA	NA	NA	NA	NA	NA	0.0218	2e-04	3.46032	0.0273973	NA	73913	40817	38664
c1y_0040002	c2y_0290001	-0.2848	0.148	-1.9246	0.0543	-0.1365	0.0053	0.0218	0.0457	3.46032	6.01316	-0.191397453656859	73913	40817	38664
c1y_0040002	c2y_0300001	-0.3967	0.2216	-1.79	0.0734	-0.1062	0.0048	0.0218	0.0185	3.46032	2.89062	-0.145840774634688	73913	40817	38664
c1y_0040002	c2y_0310001	0.3186	0.4537	0.7022	0.4826	-0.1552	0.0054	0.0218	0.0064	3.46032	1	-0.227455540401332	73913	40817	38664
c1y_0040002	c2y_0320001	-0.0822	0.1867	-0.4405	0.6596	-0.0133	0.0054	0.0218	0.03	3.46032	4.05405	-0.0172385752242438	73913	40817	38664
c1y_0040002	c2y_0330101	0.5392	0.2838	1.9001	0.0574	2e-04	0.0051	0.0218	0.0142	3.46032	2.18462	-0.00937149004642107	73913	40817	38664
c1y_0040002	c2y_0330201	-0.3326	0.3734	-0.8909	0.373	-8e-04	0.0051	0.0218	0.0084	3.46032	1.23529	0.00365879763274869	73913	60244	59491
c1y_0040002	c2y_0340001	-0.0747	0.2092	-0.3571	0.721	-0.0168	0.0054	0.0218	0.0236	3.46032	3.63077	-0.0176450806471813	73913	59758	58954
c1y_0040002	c2y_0350001	0.2661	0.3458	0.7695	0.4416	0.0681	0.0051	0.0218	0.0086	3.46032	1.34375	0.0744892857227198	73913	59541	58672
c1y_0040002	c2y_0360001	NA	NA	NA	NA	-0.1407	0.0049	0.0218	-0.0022	3.46032	-0.349206	NA	73913	71842	71373
c1y_0040002	c2y_0360201	0.1686	0.3021	0.558	0.5768	-0.0358	0.0049	0.0218	0.0204	3.46032	1.74359	-0.0547103488895434	73913	39019	38451
c1y_0040002	c2y_0450001	0.1003	0.7015	0.143	0.8863	0.1486	0.005	0.0218	0.0021	3.46032	0.323077	0.179507844865362	73913	53035	52259
c1y_0040002	c2y_0460001	0.0242	0.1596	0.1517	0.8794	0.0211	0.0053	0.0218	0.0364	3.46032	5.35294	0.0236487452735597	73913	60896	59877
c1y_0040002	c2y_asq_acomu	0.0942	0.1182	0.797	0.4254	-0.0019	0.0052	0.0218	0.0949	3.46032	10.4286	-0.00670784643377216	73913	72755	68735
c1y_0040002	c2y_asq_bgm	-0.1047	0.1214	-0.8621	0.3886	-0.0121	0.0053	0.0218	0.0941	3.46032	11.6173	-0.0143970634019829	73913	37207	34684
c1y_0040002	c2y_asq_cfm	0.0941	0.1634	0.5763	0.5644	4e-04	0.0051	0.0218	0.0439	3.46032	5.55696	-0.00257103196340381	73913	68351	66953
c1y_0040002	c2y_asq_dproblem	0.0645	0.1841	0.3505	0.7259	0.0145	0.0047	0.0218	0.0358	3.46032	4.36585	0.0139947749304766	73913	68351	66953
c1y_0040002	c2y_asq_epersonal	-0.142	0.1918	-0.7403	0.4591	0.0103	0.0046	0.0218	0.0352	3.46032	4.09302	0.0153046431820168	73913	68351	66953
c1y_0040002	c2y_asq_total	0.0163	0.1289	0.1265	0.8993	-6e-04	0.0049	0.0218	0.079	3.46032	8.97727	-0.00134683236306712	70862	71319	70862
c1y_0040002	c2y_bmi	0.1783	0.0915	1.95	0.0512	-0.0962	0.0059	0.0218	0.237	3.46032	16.4583	-0.126742718250352	70862	71057	70607
c1y_0040002	c3hy_0010101	0.5125	0.3284	1.5605	0.1186	-0.0681	0.0048	0.0218	0.0138	3.46032	1.84	-0.0862160150373061	73913	61849	60751
c1y_0040002	c3hy_0010201	0.1777	0.3694	0.4811	0.6305	-0.0628	0.0047	0.0218	0.0076	3.46032	1.11765	-0.0732613394765285	73913	61845	60747
c1y_0040002	c3hy_0010301	NA	NA	NA	NA	-0.0404	0.0049	0.0218	-0.0017	3.46032	-0.25	NA	73913	61843	60747
c1y_0040002	c3hy_0030002	-0.0327	0.0701	-0.4663	0.641	-0.0588	0.0057	0.0218	0.3623	3.46032	15.417	-0.0791794993205467	73913	61844	60747
c1y_0040002	c3hy_0080102	NA	NA	NA	NA	0.009	0.0049	0.0218	-0.0055	3.46032	-0.916667	NA	73913	61844	60747
c1y_0040002	c3hy_0081001	1	1.6244	0.7172	0.4732	0.0295	0.005	0.0218	0.0024	3.46032	0.393443	0.0247053274115646	73913	61844	60747
c1y_0040002	c3hy_0082002	-0.3473	0.2506	-1.3861	0.1657	-0.0052	0.0048	0.0218	0.0305	3.46032	2.52066	0.0032530491838219	73913	61845	60748
c1y_0040002	c3hy_0083001	NA	NA	NA	NA	NA	NA	0.0218	0.001	3.46032	0.140845	NA	73913	61845	60748
c1y_0040002	c3hy_0083002	0.5065	0.5435	0.9319	0.3514	-0.029	0.005	0.0218	0.0055	3.46032	0.808824	-0.0385228316483757	73913	61143	60079
c1y_0040002	c3hy_0084001	-0.7017	2.0383	-0.3443	0.7306	-0.0195	0.005	0.0218	0.0021	3.46032	0.304348	-0.0171609275128291	73913	61845	60748
c1y_0040002	c3hy_0085001	-0.5632	0.7204	-0.7818	0.4344	-0.0217	0.0048	0.0218	0.0049	3.46032	0.671233	-0.0185786995579188	73913	61849	60751
c1y_0040002	c3hy_0086001	0.2801	0.4361	0.6423	0.5207	-0.0182	0.005	0.0218	0.006	3.46032	0.895522	-0.0237911528493201	73913	61845	60747
c1y_0040002	c3hy_0087001	0.1548	0.2934	0.5276	0.5978	-0.0168	0.0052	0.0218	0.0123	3.46032	1.75714	-0.0216008491731126	73913	61849	60751
c1y_0040002	c3hy_0090001	0.5246	1.0325	0.508	0.6114	0.0089	0.0055	0.0218	0.0029	3.46032	0.367089	0.00580602139201118	73913	61849	60751
c1y_0040002	c3hy_0090101	-0.7824	2.8289	-0.2766	0.7821	-0.0103	0.0047	0.0218	0.0014	3.46032	0.233333	-0.00722515388627575	73913	61849	60751
c1y_0040002	c3hy_0090201	NA	NA	NA	NA	NA	NA	0.0218	7e-04	3.46032	0.111111	NA	73913	61849	60751
c1y_0040002	c3hy_0090401	-0.1477	0.5406	-0.2732	0.7847	0.0063	0.0043	0.0218	0.0036	3.46032	0.514286	0.00804812548445888	73913	69461	68013
c1y_0040002	c3hy_0090601	-0.0986	0.3974	-0.2481	0.8041	-0.0012	0.0045	0.0218	0.0053	3.46032	0.815385	-0.000208310589659797	73913	69328	67888
c1y_0040002	c3hy_0090801	0.4402	0.3945	1.116	0.2644	0.0111	0.0049	0.0218	0.0075	3.46032	1.31579	0.00616795653318496	73913	69297	67862
c1y_0040002	c3hy_0091001	0.2732	0.2934	0.9312	0.3517	-0.0093	0.0046	0.0218	0.0112	3.46032	1.72308	-0.0143186976347015	73913	69223	67788
c1y_0040002	c3hy_0091201	NA	NA	NA	NA	0.0197	0.0053	0.0218	-0.013	3.46032	-2.03125	NA	73913	69258	67827
c1y_0040002	c3hy_0091401	NA	NA	NA	NA	-0.0098	0.0049	0.0218	-0.0012	3.46032	-0.196721	NA	73913	69212	67779
c1y_0040002	c3hy_asq_acomu	0.0789	0.1623	0.4863	0.6267	-0.008	0.005	0.0218	0.0435	3.46032	5.50633	-0.0132961543313039	70862	47286	44393
c1y_0040002	c3hy_asq_bgm	0.0251	0.1414	0.1777	0.859	0.0126	0.0053	0.0218	0.0563	3.46032	7.40789	0.0157260229191041	70862	50028	46921
c1y_0040002	c3hy_asq_cfm	-0.0392	0.154	-0.2543	0.7993	0.0325	0.0051	0.0218	0.0529	3.46032	6.78205	0.0457895448438099	70862	46463	43630
c1y_0040002	c3hy_asq_dproblem	0.2111	0.174	1.2133	0.225	0.0274	0.0046	0.0218	0.0431	3.46032	5.4557	0.0306520512025644	70862	46231	43411
c1y_0040002	c3hy_asq_epersonal	0.0514	0.1805	0.2851	0.7756	8.0217e-05	0.0053	0.0218	0.0429	3.46032	4.98837	-0.001516282495554	70862	47206	44296
c1y_0040002	c3hy_asq_total	0.1068	0.1457	0.7333	0.4634	0.011	0.0051	0.0218	0.0646	3.46032	8.17722	0.0073466576923226	70862	71319	70862
c1y_0040002	c3hy_bmi	0.0923	0.0789	1.1694	0.2422	-0.0087	0.0057	0.0218	0.2701	3.46032	16.3697	-0.0191051155289612	70862	70178	67711
c1y_0040002	c3hy_psi_cf	-0.0099	0.1907	-0.0521	0.9584	-0.018	0.0052	0.0218	0.0334	3.46032	4.07317	-0.0193379514259912	70862	78465	70379
c1y_0040002	c3y_0010101	0.561	0.3971	1.4127	0.1577	-0.0648	0.005	0.0218	0.0108	3.46032	1.61194	-0.0746719522767063	73913	73809	73809
c1y_0040002	c3y_0010201	NA	NA	NA	NA	NA	NA	0.0218	9e-04	3.46032	0.130435	NA	73913	73304	73304
c1y_0040002	c3y_0010301	-1	2.9112	-0.3706	0.711	-0.0233	0.0049	0.0218	0.0018	3.46032	0.26087	-0.0176028544232226	73913	71266	70017
c1y_0040002	c3y_0030002_checked	0.0285	0.0735	0.3874	0.6985	-0.0652	0.0055	0.0218	0.3134	3.46032	14.3105	-0.0988300271024216	70862	55465	51979
c1y_0040002	c3y_0040001_1	0.5109	0.3551	1.4385	0.1503	0.0833	0.0053	0.0218	0.0083	3.46032	1.22059	0.0781238830134116	70862	70875	70430
c1y_0040002	c3y_0040001_2	-0.3697	0.2867	-1.2895	0.1972	-0.0767	0.0054	0.0218	0.0111	3.46032	1.65672	-0.0726587621898793	70862	70806	70363
c1y_0040002	c3y_0050001_1	0.2657	0.2128	1.2483	0.2119	0.0244	0.0055	0.0218	0.022	3.46032	3.18841	0.0191309134119825	70862	71000	70553
c1y_0040002	c3y_0050001_2	0.0646	0.3212	0.201	0.8407	0.0059	0.0047	0.0218	0.0089	3.46032	1.28986	0.00510900804171985	70862	71029	70583
c1y_0040002	c3y_0050001_3	-0.1581	0.1643	-0.9626	0.3358	-0.0254	0.0051	0.0218	0.0435	3.46032	6.30435	-0.0214682745037248	70862	70444	70006
c1y_0040002	c3y_0060001	0.1367	0.2515	0.5435	0.5868	-0.0106	0.0051	0.0218	0.0141	3.46032	1.98592	-0.0136290320266261	73913	71266	70017
c1y_0040002	c3y_0082101	-0.0971	0.1375	-0.7064	0.4799	0.0041	0.0054	0.0218	0.0477	3.46032	5.54651	0.00765780428858471	73913	70924	69686
c1y_0040002	c3y_0082102	-0.1008	0.1309	-0.77	0.4413	0.0023	0.0054	0.0218	0.0549	3.46032	6.16854	0.00611213319045993	73913	70924	69686
c1y_0040002	c3y_0091001	0.0979	0.1936	0.5054	0.6133	-0.0212	0.0053	0.0218	0.0302	3.46032	3.51163	-0.0251680813351399	73913	71094	69849
c1y_0040002	c3y_0091101	0.0221	0.1631	0.1355	0.8922	0.0604	0.0054	0.0218	0.0405	3.46032	4.55056	0.0640241262833785	73913	71094	69849
c1y_0040002	c3y_0091201	-0.1775	0.1696	-1.0469	0.2951	0.027	0.0051	0.0218	0.0365	3.46032	4.29412	0.0340338622319497	73913	71026	69783
c1y_0040002	c3y_0091301	NA	NA	NA	NA	NA	NA	0.0218	0.0013	3.46032	0.19403	NA	73913	71026	69783
c1y_0040002	c3y_0091401	0.1142	0.2464	0.4636	0.643	0.0039	0.005	0.0218	0.0113	3.46032	1.66176	0.00229495766407427	73913	71026	69783
c1y_0040002	c3y_0091501	-0.4097	0.3209	-1.2767	0.2017	0.0125	0.005	0.0218	0.0102	3.46032	1.47826	0.0195920326474994	73913	69461	68013
c1y_0040002	c3y_0092801	NA	NA	NA	NA	-0.0153	0.0053	0.0218	-0.0066	3.46032	-0.985075	NA	73913	69461	68013
c1y_0040002	c3y_0092901	0.5442	0.7303	0.7452	0.4562	-0.0196	0.0055	0.0218	0.0044	3.46032	0.733333	-0.0263244995669857	73913	69461	68013
c1y_0040002	c3y_0093001	-0.0425	0.3998	-0.1062	0.9154	-0.0115	0.005	0.0218	0.0063	3.46032	0.969231	-0.0117940552831615	73913	69328	67888
c1y_0040002	c3y_0093401	NA	NA	NA	NA	-0.0012	0.0046	0.0218	-0.0078	3.46032	-1.2381	NA	73913	69328	67888
c1y_0040002	c3y_0094701	NA	NA	NA	NA	-7.4442e-05	0.005	0.0218	-0.0024	3.46032	-0.428571	NA	73913	69223	67788
c1y_0040002	c3y_0095301	-0.4598	0.4724	-0.9734	0.3304	0.0123	0.0048	0.0218	0.0063	3.46032	1.05	0.0186254670983132	73913	69258	67827
c1y_0040002	c3y_0095401	0.1146	0.4343	0.2639	0.7919	0.0102	0.0048	0.0218	0.0044	3.46032	0.6875	0.00976954228623508	73913	69212	67779
c1y_0040002	c3y_0100101	0.359	0.429	0.8368	0.4027	-0.0021	0.005	0.0218	0.0062	3.46032	0.861111	-0.00648063097708541	73913	69212	67779
c1y_0040002	c3y_0100102	0.6619	0.4516	1.4656	0.1428	-0.0023	0.005	0.0218	0.0087	3.46032	1.19178	-0.0117207287491718	73913	69260	67826
c1y_0040002	c3y_0100201	1	10.2865	0.2229	0.8236	0.0093	0.0058	0.0218	0.0014	3.46032	0.2	-0.00289258315671271	73913	69260	67826
c1y_0040002	c3y_0100301b	-0.6413	0.7473	-0.8582	0.3908	-0.0067	0.0053	0.0218	0.0041	3.46032	0.554054	-0.000667324172793007	70862	71319	70862
c1y_0040002	c3y_0110001_3	0.069	0.2344	0.2946	0.7683	0.0473	0.0057	0.0218	0.0212	3.46032	2.90411	0.0473415758823283	70862	70238	69801
c1y_0040002	c3y_0110101	0.0727	0.1703	0.4269	0.6694	0.0542	0.0058	0.0218	0.0383	3.46032	5.17568	0.0567811124045416	73913	69261	67828
c1y_0040002	c3y_0110201	0.291	0.2393	1.216	0.224	0.0476	0.0054	0.0218	0.0182	3.46032	2.56338	0.045340487980559	73913	69210	67778
c1y_0040002	c3y_0110301	0.1	0.2298	0.435	0.6636	0.0507	0.0054	0.0218	0.0184	3.46032	2.48649	0.0525548977391945	73913	69210	67778
c1y_0040002	c3y_0110501_3	-0.3742	0.8089	-0.4626	0.6436	0.0541	0.0048	0.0218	0.0021	3.46032	0.368421	0.057538954974527	70862	71187	70741
c1y_0040002	c3y_0110601	-0.0662	0.2619	-0.2526	0.8006	0.0605	0.0053	0.0218	0.0151	3.46032	2.09722	0.0659194702732141	73913	70019	68539
c1y_0040002	c3y_0110701	0.2619	0.3172	0.8258	0.4089	0.0691	0.0053	0.0218	0.0103	3.46032	1.51471	0.0697242560786256	73913	70019	68539
c1y_0040002	c3y_0110801	0.2768	0.5332	0.5191	0.6037	0.0686	0.0052	0.0218	0.0044	3.46032	0.666667	0.0702523069145446	73913	69945	68468
c1y_0040002	c3y_0112001_3	NA	NA	NA	NA	0.023	0.0046	0.0218	-0.0015	3.46032	-0.254237	NA	70862	71319	70862
c1y_0040002	c3y_0113501_2	0.5011	0.6109	0.8202	0.4121	-0.0068	0.0051	0.0218	0.0043	3.46032	0.661538	-0.0118283315257393	70862	71319	70862
c1y_0040002	c3y_0113501_3	NA	NA	NA	NA	0.0239	0.0046	0.0218	-0.0015	3.46032	-0.217391	NA	70862	71319	70862
c1y_0040002	c3y_0114001_2	0.4643	0.5842	0.7948	0.4268	-0.0025	0.0053	0.0218	0.0042	3.46032	0.591549	-0.0070426258436295	70862	71319	70862
c1y_0040002	c3y_0114001_3	NA	NA	NA	NA	0.0121	0.0048	0.0218	-0.0047	3.46032	-0.783333	NA	70862	71319	70862
c1y_0040002	c3y_0114501_2	NA	NA	NA	NA	-0.014	0.0052	0.0218	-0.0038	3.46032	-0.666667	NA	70862	71319	70862
c1y_0040002	c3y_0115001_2	-0.1722	0.2516	-0.6845	0.4937	0.0025	0.0054	0.0218	0.0175	3.46032	2.46479	0.00598916439028882	70862	71319	70862
c1y_0040002	c3y_0115001_3	0.4474	1.3867	0.3226	0.747	0.0231	0.0055	0.0218	0.0016	3.46032	0.231884	0.0207762092032215	70862	71319	70862
c1y_0040002	c3y_0116001	0.1543	0.3298	0.4679	0.6399	0.059	0.0047	0.0218	0.0083	3.46032	1.53704	0.0607997094969948	73913	69945	68468
c1y_0040002	c3y_0116101	NA	NA	NA	NA	0.0412	0.0052	0.0218	-0.0068	3.46032	-1.0625	NA	73913	69945	68468
c1y_0040002	c3y_0116102	-0.0251	0.2945	-0.0851	0.9322	0.0447	0.0045	0.0218	0.0096	3.46032	1.43284	0.0481854023745941	73913	70403	68512
c1y_0040002	c3y_0120001	0.0443	0.1456	0.3041	0.761	-0.026	0.0057	0.0218	0.0525	3.46032	5.41237	-0.0299921064308816	73913	70403	68512
c1y_0040002	c3y_0130001	0.2228	0.1722	1.2933	0.1959	-0.0113	0.0053	0.0218	0.0375	3.46032	4.03226	-0.0188269354471755	73913	70403	68512
c1y_0040002	c3y_0130101	0.0693	0.1577	0.4396	0.6603	-0.0069	0.0055	0.0218	0.0494	3.46032	4.94	-0.00989237312986787	73913	70403	68512
c1y_0040002	c3y_0130201	0.0965	0.1847	0.5229	0.6011	0.0019	0.0056	0.0218	0.0303	3.46032	3.06061	-0.000471682539950628	73913	68095	66705
c1y_0040002	c3y_0130301	-0.3525	0.4488	-0.7855	0.4321	4e-04	0.0044	0.0218	0.0068	3.46032	0.957746	0.00478581866811647	73913	68095	66705
c1y_0040002	c3y_0140001	0.0212	0.178	0.1193	0.905	-0.0244	0.0055	0.0218	0.037	3.46032	4.5122	-0.0274180780894143	73913	67753	66388
c1y_0040002	c3y_0150001	0.3378	0.266	1.2699	0.2041	-0.0134	0.0049	0.0218	0.013	3.46032	1.9697	-0.020324204356873	73913	67753	66388
c1y_0040002	c3y_0160001	0.1619	0.4124	0.3925	0.6947	-0.0027	0.0052	0.0218	0.0064	3.46032	0.914286	-0.00485905209956687	73913	67753	66388
c1y_0040002	c3y_0170001	0.0912	0.135	0.6756	0.4993	0.0356	0.0051	0.0218	0.0523	3.46032	5.50526	0.0362294881938474	73913	67701	66337
c1y_0040002	c3y_0180001	0.1416	0.146	0.9699	0.3321	0.0362	0.0055	0.0218	0.0483	3.46032	4.97938	0.0352661766324481	73913	67637	66272
c1y_0040002	c3y_0180101	0.0896	0.1355	0.6614	0.5084	0.0322	0.0052	0.0218	0.0516	3.46032	5.54839	0.0325527159182474	73913	67613	66250
c1y_0040002	c3y_0180401	0.2932	0.2326	1.2609	0.2074	0.0363	0.0055	0.0218	0.0188	3.46032	2.57534	0.0334783080290333	73913	67613	66250
c1y_0040002	c3y_0190001	-0.2316	0.1615	-1.4337	0.1517	0.0381	0.0053	0.0218	0.0383	3.46032	3.94845	0.0487990503425483	73913	67669	66304
c1y_0040002	c3y_0200001	-0.13	0.1343	-0.9682	0.3329	0.0197	0.0058	0.0218	0.0633	3.46032	6.52577	0.0269966559143849	73913	67669	66304
c1y_0040002	c3y_0210001	-0.202	0.3098	-0.6521	0.5143	-0.0114	0.0053	0.0218	0.0101	3.46032	1.48529	-0.0093096975829638	73913	67682	66317
c1y_0040002	c3y_0220001	-0.0153	0.3146	-0.0486	0.9613	-0.0156	0.0054	0.0218	0.0091	3.46032	1.35821	-0.0166835094050144	73913	67658	66293
c1y_0040002	c3y_0220101	-0.196	0.2644	-0.7414	0.4584	0.0133	0.0051	0.0218	0.0133	3.46032	1.84722	0.0178380740887672	73913	67658	66293
c1y_0040002	c3y_0220201	0.5268	0.6155	0.8558	0.3921	-0.0145	0.0052	0.0218	0.0047	3.46032	0.723077	-0.0213479532195573	73913	65300	64033
c1y_0040002	c3y_0220202	-0.1919	1.0999	-0.1744	0.8615	-0.011	0.0051	0.0218	0.0014	3.46032	0.215385	-0.011002603797214	73913	65300	64033
c1y_0040002	c3y_0220203	0.4928	0.5628	0.8756	0.3812	-0.0141	0.0054	0.0218	0.0044	3.46032	0.733333	-0.0203918882330726	73913	65303	64036
c1y_0040002	c3y_0220204	NA	NA	NA	NA	-0.0061	0.0057	0.0218	-2e-04	3.46032	-0.03125	NA	73913	65303	64036
c1y_0040002	c3y_0220205	NA	NA	NA	NA	NA	NA	0.0218	8e-04	3.46032	0.115942	NA	73913	65303	64036
c1y_0040002	c3y_0220206	-0.5732	1.0706	-0.5354	0.5924	2e-04	0.0053	0.0218	0.0024	3.46032	0.363636	0.00441749610900513	73913	64819	63580
c1y_0040002	c3y_0220207	NA	NA	NA	NA	NA	NA	0.0218	6e-04	3.46032	0.101695	NA	73913	64752	63520
c1y_0040002	c3y_0220208	NA	NA	NA	NA	-0.0109	0.0055	0.0218	-0.0032	3.46032	-0.533333	NA	73913	64676	63445
c1y_0040002	c3y_0220209	-0.036	0.2292	-0.1571	0.8752	0.0013	0.0052	0.0218	0.0158	3.46032	2.46875	0.00212513209111805	73913	64642	63413
c1y_0040002	c3y_0220210	-0.0123	0.6535	-0.0188	0.985	-1e-04	0.005	0.0218	0.0023	3.46032	0.370968	-2.21757370620857e-05	73913	64642	63413
c1y_0040002	c3y_0220211	NA	NA	NA	NA	-0.0065	0.0053	0.0218	-0.003	3.46032	-0.517241	NA	73913	64701	63468
c1y_0040002	c3y_0220212	NA	NA	NA	NA	-0.01	0.0049	0.0218	-0.0047	3.46032	-0.746032	NA	73913	64701	63468
c1y_0040002	c3y_0230001	0.2722	0.4031	0.6752	0.4995	0.0088	0.0049	0.0218	0.0066	3.46032	1.1	0.00641340989467741	73913	64718	63484
c1y_0040002	c3y_0240001	0.0721	0.1858	0.3879	0.6981	-0.0026	0.0046	0.0218	0.031	3.46032	4.49275	-0.0048349618353165	73913	64700	63467
c1y_0040002	c3y_0250001	0.2088	0.2527	0.8262	0.4087	-0.0119	0.0049	0.0218	0.0162	3.46032	2.38235	-0.0172172463527845	73913	64700	63467
c1y_0040002	c3y_0260001	-0.2335	0.2013	-1.1601	0.246	-0.033	0.0052	0.0218	0.0292	3.46032	4.17143	-0.030829607305141	73913	65579	63936
c1y_0040002	c3y_0270101	-0.2823	0.2599	-1.0862	0.2774	0.009	0.0052	0.0218	0.0156	3.46032	2.32836	0.015292319399887	73913	65579	63936
c1y_0040002	c3y_0270201	0.5243	0.5945	0.882	0.3778	-0.0116	0.0054	0.0218	0.0052	3.46032	0.732394	-0.0184636725643715	73913	65579	63936
c1y_0040002	c3y_0270301	0.1261	0.3329	0.3787	0.7049	-2e-04	0.0051	0.0218	0.01	3.46032	1.53846	-0.00211326720103514	73913	65579	63936
c1y_0040002	c3y_0270401	-0.1649	0.1719	-0.9593	0.3374	-0.0258	0.0049	0.0218	0.0359	3.46032	4.72368	-0.024947605926591	73913	61264	60198
c1y_0040002	c3y_0270501	0.1888	0.2267	0.8327	0.405	-0.0256	0.0053	0.0218	0.0215	3.46032	3.02817	-0.0334445153321885	73913	61195	60130
c1y_0040002	c3y_0270601	NA	NA	NA	NA	-0.0169	0.0047	0.0218	-0.0051	3.46032	-0.822581	NA	73913	61095	60032
c1y_0040002	c3y_0280101	0.368	0.2167	1.6982	0.0895	0.0529	0.0052	0.0218	0.0197	3.46032	2.9403	0.0526825722853991	73913	61095	60032
c1y_0040002	c3y_0280201b	0.6272	0.6452	0.9721	0.331	0.0271	0.0052	0.0218	0.0051	3.46032	0.689189	0.0208551668936299	70862	71319	70862
c1y_0040002	c3y_0280301b	NA	NA	NA	NA	0.0319	0.005	0.0218	-0.0041	3.46032	-0.602941	NA	70862	71319	70862
c1y_0040002	c3y_0280501b	0.1365	0.351	0.3889	0.6974	0.0255	0.0051	0.0218	0.0089	3.46032	1.27143	0.0240504541312059	70862	71319	70862
c1y_0040002	c3y_0280601b	-0.2362	0.4084	-0.5783	0.563	0.0257	0.0047	0.0218	0.0065	3.46032	0.866667	0.0290057031430074	70862	71319	70862
c1y_0040002	c3y_0280901b	NA	NA	NA	NA	0.0322	0.0054	0.0218	-0.0038	3.46032	-0.520548	NA	70862	71319	70862
c1y_0040002	c3y_0290001	0.1668	0.2657	0.6276	0.5303	9e-04	0.0052	0.0218	0.0146	3.46032	2.08571	-0.00200536177332733	73913	61156	60093
c1y_0040002	c3y_0300001	0.2992	0.3114	0.9609	0.3366	4.0914e-05	0.0048	0.0218	0.0111	3.46032	1.68182	-0.00468562434402563	73913	61118	60055
c1y_0040002	c3y_0300002	0.1548	0.2721	0.5688	0.5695	-0.0057	0.0053	0.0218	0.0142	3.46032	1.97222	-0.00926979002420314	73913	61118	60055
c1y_0040002	c3y_0300101	-0.1169	0.2194	-0.533	0.594	-0.0206	0.0049	0.0218	0.0207	3.46032	3.04412	-0.0210228476400942	73913	61089	60029
c1y_0040002	c3y_0300201	0.0333	0.2516	0.1322	0.8948	0.0406	0.0049	0.0218	0.0152	3.46032	2.23529	0.0456864533841328	73913	61089	60029
c1y_0040002	c3y_0310001	0.4052	0.3309	1.2245	0.2207	-0.0022	0.0053	0.0218	0.0107	3.46032	1.78333	-0.00881249644292094	73913	60213	59166
c1y_0040002	c3y_0320001	-0.1341	0.4046	-0.3315	0.7403	-0.008	0.0052	0.0218	0.0059	3.46032	0.893939	-0.00760508455034675	73913	60213	59166
c1y_0040002	c3y_0330001	-0.3384	0.3489	-0.9699	0.3321	-0.0342	0.0051	0.0218	0.0077	3.46032	1.22222	-0.0346902088575108	73913	60213	59166
c1y_0040002	c3y_0350001	0.2999	0.3238	0.9261	0.3544	-0.1112	0.0049	0.0218	0.0107	3.46032	1.62121	-0.12216030731975	73913	79676	73824
c1y_0040002	c3y_0420001	0.1811	0.4265	0.4247	0.6711	0.1392	0.0049	0.0218	0.005	3.46032	0.78125	0.145721016931021	73913	78089	72606
c1y_0040002	c3y_0430001	-0.0349	0.1701	-0.2052	0.8374	0.0224	0.0057	0.0218	0.0375	3.46032	5.13699	0.0303434497433574	73913	45836	45836
c1y_0040002	c3y_0450001	-0.4184	0.1777	-2.3539	0.0186	0.0137	0.005	0.0218	0.0413	3.46032	5.36364	0.0309571099329644	73913	45692	45692
c1y_0040002	c3y_0460101	-0.4905	0.1891	-2.5943	0.0095	-0.1205	0.0054	0.0218	0.0315	3.46032	3.98734	-0.144006199493776	73913	45835	45835
c1y_0040002	c3y_0460401	NA	NA	NA	NA	NA	NA	0.0218	0.0015	3.46032	0.227273	NA	73913	45692	45692
c1y_0040002	c3y_0490001	NA	NA	NA	NA	0.014	0.0051	0.0218	-0.0032	3.46032	-0.52459	NA	73913	73666	73666
c1y_0040002	c3y_0500001	NA	NA	NA	NA	NA	NA	0.0218	0.0013	3.46032	0.203125	NA	73913	60292	59302
c1y_0040002	c3y_0510001	NA	NA	NA	NA	-0.0271	0.0054	0.0218	-0.0015	3.46032	-0.234375	NA	73913	69669	68206
c1y_0040002	c3y_0510002	-0.524	0.3236	-1.6194	0.1054	-0.0035	0.0048	0.0218	0.0094	3.46032	1.44615	0.00388024146164467	73913	69712	68244
c1y_0040002	c3y_0510003	NA	NA	NA	NA	-0.0068	0.0051	0.0218	-0.0024	3.46032	-0.358209	NA	73913	70145	68658
c1y_0040002	c3y_0510004	-0.4573	0.2656	-1.7222	0.085	0.0137	0.0056	0.0218	0.0182	3.46032	2.8	0.0242214567561521	73913	67528	66166
c1y_0040002	c3y_0520001	-0.6953	0.5159	-1.3477	0.1777	-0.0284	0.005	0.0218	0.0072	3.46032	1.01408	-0.0228055785026183	73913	63889	62581
c1y_0040002	c3y_0520101	0.3704	0.4003	0.9254	0.3547	0.0046	0.0058	0.0218	0.0076	3.46032	1.11765	0.000298310458269567	73913	63432	62228
c1y_0040002	c3y_0520201	NA	NA	NA	NA	0.0353	0.0049	0.0218	-0.0021	3.46032	-0.318182	NA	73913	58567	57463
c1y_0040002	c3y_0530001	-0.2807	0.3212	-0.874	0.3821	0.0045	0.0054	0.0218	0.01	3.46032	1.36986	0.00941226198669858	73913	59441	58280
c1y_0040002	c3y_0530002	0.323	0.2249	1.4362	0.1509	-7e-04	0.005	0.0218	0.0168	3.46032	2.33333	-0.00712306848266349	73913	58261	57120
c1y_0040002	c3y_0530003	NA	NA	NA	NA	-0.0058	0.0047	0.0218	-0.0034	3.46032	-0.576271	NA	73913	58181	57055
c1y_0040002	c3y_0530004	NA	NA	NA	NA	0.0016	0.0055	0.0218	-0.0013	3.46032	-0.191176	NA	73913	59348	58202
c1y_0040002	c3y_0540001	NA	NA	NA	NA	-0.0024	0.0046	0.0218	-0.006	3.46032	-0.952381	NA	73913	59136	57970
c1y_0040002	c3y_0540002	NA	NA	NA	NA	0.0292	0.0052	0.0218	-0.0151	3.46032	-2.35938	NA	73913	61851	60749
c1y_0040002	c3y_0540003	1	0.5571	2.0438	0.041	0.0404	0.0052	0.0218	0.0086	3.46032	1.22857	0.0305269277849251	73913	59936	58901
c1y_0040002	c3y_0540004	0.141	0.194	0.727	0.4672	0.034	0.005	0.0218	0.0227	3.46032	3.28986	0.0409690327303605	73913	47540	46660
c1y_0040002	c3y_0550001	-0.1037	0.3713	-0.2794	0.7799	0.0016	0.005	0.0218	0.0055	3.46032	0.808824	0.00320244429974073	73913	47983	47098
c1y_0040002	c3y_0560001	-1	3.5191	-0.3917	0.6953	-0.0142	0.0049	0.0218	0.0019	3.46032	0.287879	-0.0204013777891204	73913	20259	18928
c1y_0040002	c3y_0570001	0.0744	0.2518	0.2955	0.7676	0.0268	0.005	0.0218	0.0135	3.46032	2.01493	0.0544753941117165	73913	20259	18928
c1y_0040002	c3y_0570002	-0.1141	0.4548	-0.2508	0.802	0.0248	0.0055	0.0218	0.0049	3.46032	0.742424	0.052584149532615	73913	20259	18928
c1y_0040002	c3y_0570003	0.7859	0.7275	1.0803	0.28	0.0279	0.0052	0.0218	0.0045	3.46032	0.681818	0.0499128697128797	73913	20259	18928
c1y_0040002	c3y_0570004	0.3989	0.2493	1.5998	0.1096	0.0745	0.0048	0.0218	0.0158	3.46032	2.32353	0.0758507924713283	73913	71674	66267
c1y_0040002	c3y_0580001	0.0635	0.255	0.2488	0.8035	-0.0035	0.005	0.0218	0.0167	3.46032	1.19286	-0.00517576949210738	73913	70970	65595
c1y_0040002	c3y_0580002	-0.0732	0.3087	-0.2371	0.8126	-0.0349	0.0051	0.0218	0.0096	3.46032	1.35211	-0.0357780804527111	73913	79712	73849
c1y_0040002	c3y_0580003	-0.2819	0.4294	-0.6565	0.5115	0.022	0.0056	0.0218	0.0062	3.46032	0.911765	0.0350220821373955	73913	40817	38664
c1y_0040002	c3y_0580004	-0.1355	0.2523	-0.537	0.5912	-0.0056	0.0051	0.0218	0.0144	3.46032	1.89474	-0.0035023468494335	73913	67970	67970
c1y_0040002	c3y_0590001	0.239	0.3273	0.7305	0.4651	-0.0087	0.0055	0.0218	0.0118	3.46032	1.66197	-0.0135085198308771	73913	64328	63494
c1y_0040002	c3y_0590002	-0.0513	0.2862	-0.1793	0.8577	-0.0022	0.0051	0.0218	0.0108	3.46032	1.61194	-0.0017065568663081	73913	60593	59707
c1y_0040002	c3y_0590003	0.1811	0.3729	0.4855	0.6273	-0.0064	0.0047	0.0218	0.0067	3.46032	0.848101	-0.00937330335487206	73913	62863	61873
c1y_0040002	c3y_0590004	1	1.028	1.1696	0.2422	0.0327	0.0051	0.0218	0.0048	3.46032	0.648649	0.0245301433352129	73913	61277	60288
c1y_0040002	c3y_0590005	-0.0806	0.3241	-0.2487	0.8036	-0.0064	0.0054	0.0218	0.0082	3.46032	1.28125	-0.00606945718249414	73913	62924	61858
c1y_0040002	c3y_0590006	NA	NA	NA	NA	-0.0074	0.0048	0.0218	-0.0119	3.46032	-2.01695	NA	73913	60951	59969
c1y_0040002	c3y_0590007	-0.8621	0.449	-1.9203	0.0548	-0.025	0.0045	0.0218	0.0083	3.46032	1.22059	-0.0170111812673779	73913	59290	58374
c1y_0040002	c3y_0600101_1	NA	NA	NA	NA	0.0085	0.0047	0.0218	-0.01	3.46032	-1.5625	NA	70862	71319	70862
c1y_0040002	c3y_0600101_2	NA	NA	NA	NA	NA	NA	0.0218	0.001	3.46032	0.15625	NA	70862	71319	70862
c1y_0040002	c3y_0600101_3	NA	NA	NA	NA	0.0169	0.0053	0.0218	-0.0012	3.46032	-0.181818	NA	70862	63050	62692
c1y_0040002	c3y_0600101_4	NA	NA	NA	NA	-0.0236	0.0057	0.0218	-0.0052	3.46032	-0.787879	NA	70862	62212	61868
c1y_0040002	c3y_0600201	-0.4664	0.3627	-1.286	0.1984	-0.002	0.0054	0.0218	0.0099	3.46032	1.54688	0.00484745279902339	73913	79490	73658
c1y_0040002	c3y_0600202	NA	NA	NA	NA	3e-04	0.0048	0.0218	-0.0015	3.46032	-0.245902	NA	73913	77888	72486
c1y_0040002	c3y_0600301	NA	NA	NA	NA	0.027	0.0051	0.0218	-0.004	3.46032	-0.625	NA	73913	71814	71345
c1y_0040002	c3y_0610001	0.324	0.3476	0.9322	0.3513	0.0227	0.0045	0.0218	0.0086	3.46032	1.34375	0.0277025667197123	73913	38984	38418
c1y_0040002	c3y_0611001	0.1472	0.3671	0.4008	0.6885	0.0248	0.005	0.0218	0.0081	3.46032	1.15714	0.0281966726332053	73913	52971	52195
c1y_0040002	c3y_0611101	0.2451	0.6457	0.3796	0.7043	0.0257	0.0047	0.0218	0.0025	3.46032	0.396825	0.027462174482118	73913	60310	59298
c1y_0040002	c3y_0611201	NA	NA	NA	NA	NA	NA	0.0218	9e-04	3.46032	0.125	NA	73913	61559	60544
c1y_0040002	c3y_0611301	0.0482	0.3029	0.1591	0.8736	0.014	0.0052	0.0218	0.0124	3.46032	1.96825	0.0154312836541848	73913	58782	57821
c1y_0040002	c3y_0611401	0.3415	0.4308	0.7928	0.4279	0.0149	0.0048	0.0218	0.0054	3.46032	0.857143	0.0133931566798292	73913	59324	58327
c1y_0040002	c3y_0611501	-0.0287	0.4623	-0.0621	0.9505	0.0344	0.005	0.0218	0.0038	3.46032	0.584615	0.0396042415005712	73913	60039	59009
c1y_0040002	c3y_0611601	NA	NA	NA	NA	0.0143	0.0054	0.0218	-0.0069	3.46032	-1.1129	NA	73913	59184	58204
c1y_0040002	c3y_0620001	0.1956	0.3266	0.5988	0.5493	0.0205	0.0049	0.0218	0.0089	3.46032	1.36923	0.0205015452060108	73913	61291	60224
c1y_0040002	c3y_0620101	-0.09	0.2205	-0.4083	0.683	0.0153	0.0053	0.0218	0.0235	3.46032	3.4058	0.0191240021031157	73913	64843	63602
c1y_0040002	c3y_0620201	0.0366	0.3842	0.0952	0.9241	0.0107	0.0048	0.0218	0.0055	3.46032	0.887097	0.0114082852206913	73913	64763	63529
c1y_0040002	c3y_0620301	-0.229	0.2776	-0.8249	0.4094	-0.0174	0.0045	0.0218	0.0119	3.46032	1.77612	-0.0150370899871484	73913	68351	66953
c1y_0040002	c3y_0630001	-0.2087	0.2244	-0.9304	0.3522	-0.0205	0.0051	0.0218	0.0247	3.46032	3.43056	-0.0173228404735126	73913	68351	66953
c1y_0040002	c3y_0631001	-0.4696	0.317	-1.4814	0.1385	-0.0263	0.0051	0.0218	0.0118	3.46032	1.61644	-0.0203860521936253	73913	70178	68691
c1y_0040002	c3y_0631101	-0.2547	0.3112	-0.8183	0.4132	-0.0165	0.0051	0.0218	0.0114	3.46032	1.96552	-0.013509172084017	73913	70178	68691
c1y_0040002	c3y_0631201	0.2826	0.4559	0.6199	0.5353	-0.0104	0.005	0.0218	0.0059	3.46032	0.951613	-0.0149876654036261	73913	61849	60751
c1y_0040002	c3y_0631401	0.2253	0.2081	1.0827	0.2789	0.003	0.0055	0.0218	0.0221	3.46032	3.25	-0.00164232459851719	73913	61845	60747
c1y_0040002	c3y_asq_acomu	0.1305	0.1445	0.9031	0.3665	-0.0081	0.0054	0.0218	0.0538	3.46032	6.725	-0.0137749921986704	73913	65376	64106
c1y_0040002	c3y_asq_bgm	-0.1517	0.1466	-1.0345	0.3009	0.0113	0.0053	0.0218	0.05	3.46032	5.88235	0.0179062747622764	73913	65376	64106
c1y_0040002	c3y_asq_cfm	0.0077	0.1441	0.0538	0.9571	0.0388	0.0047	0.0218	0.0484	3.46032	6.36842	0.0433483008448177	73913	65376	64106
c1y_0040002	c3y_asq_dproblem	0.1105	0.1488	0.743	0.4575	0.0082	0.0048	0.0218	0.0531	3.46032	6.39759	0.00533251365480382	73913	65376	64106
c1y_0040002	c3y_asq_epersonal	-0.0554	0.1623	-0.3414	0.7328	-0.0126	0.0054	0.0218	0.0544	3.46032	6.55422	-0.0125965707558446	73913	61862	60759
c1y_0040002	c3y_asq_total	0.0238	0.131	0.1819	0.8556	0.0089	0.0054	0.0218	0.0674	3.46032	8.53165	0.00839296794846589	70862	71319	70862
c1y_0040002	c3y_bed_time	-0.2273	0.1858	-1.2237	0.2211	-0.0177	0.0054	0.0218	0.0309	3.46032	4.29167	-0.0128740507379456	70862	70178	67711
c1y_0040002	c3y_bmi	0.0908	0.0831	1.0923	0.2747	-0.0296	0.0058	0.0218	0.2654	3.46032	15.7976	-0.0433364987646476	70862	70663	70218
c1y_0040002	c3y_nap_count	-0.1524	0.1974	-0.7717	0.4403	-0.0223	0.0047	0.0218	0.0206	3.46032	3.12121	-0.0204283442723189	70862	70178	67711
c1y_0040002	c3y_night_wake_up_count	-0.2497	0.2117	-1.1793	0.2383	-0.0013	0.0051	0.0218	0.0214	3.46032	2.77922	0.00412855081943554	70862	70178	67711
c1y_0040002	c3y_sleep_time_day	-0.193	0.1982	-0.9739	0.3301	-0.0325	0.005	0.0218	0.0233	3.46032	3.32857	-0.0317286994029155	70862	64065	61923
c1y_0040002	c3y_sleep_time_night	0.2863	0.1782	1.6069	0.1081	0.0283	0.0049	0.0218	0.0351	3.46032	4.94366	0.0221857746491102	70862	70178	67711
c1y_0040002	c3y_total_sleep_time	-0.0487	0.2618	-0.1859	0.8525	-0.0152	0.0049	0.0218	0.0118	3.46032	1.84375	-0.0154567855282519	70862	68774	66411
c1y_0040002	c3y_wake_up_time	0.014	0.1135	0.1237	0.9016	0.0314	0.0051	0.0218	0.0777	3.46032	9.03488	0.033822639396309	70862	70178	67711
c1y_0040002	c4y_0010101	0.8345	0.4917	1.6971	0.0897	-0.0659	0.0053	0.0218	0.0097	3.46032	1.34722	-0.082960159233707	73913	69260	67826
c1y_0040002	c4y_0010201	NA	NA	NA	NA	NA	NA	0.0218	0.0012	3.46032	0.179104	NA	73913	69261	67828
c1y_0040002	c4y_0010301	0.3038	0.2997	1.0137	0.3107	-0.0357	0.005	0.0218	0.0124	3.46032	1.74648	-0.0434101910369095	73913	69210	67778
c1y_0040002	c4y_0030002	-0.0538	0.072	-0.7476	0.4547	-0.0527	0.0053	0.0218	0.3831	3.46032	15.324	-0.0659852014839325	73913	67753	66388
c1y_0040002	c4y_0042101	0.0153	0.1443	0.1064	0.9153	0.0018	0.0056	0.0218	0.0484	3.46032	5.31868	0.00147434098607813	73913	67701	66337
c1y_0040002	c4y_0042102b	0.0024	0.1439	0.017	0.9865	0.0021	0.0055	0.0218	0.0495	3.46032	5.625	0.00210310647672998	70862	71319	70862
c1y_0040002	c4y_0051001	0.0016	0.1955	0.0082	0.9935	-0.0057	0.0055	0.0218	0.0331	3.46032	3.48421	-0.00629725567236392	73913	67637	66272
c1y_0040002	c4y_0051101	0.023	0.1795	0.1284	0.8978	0.0555	0.006	0.0218	0.0364	3.46032	4.33333	0.0603129742188837	73913	67658	66292
c1y_0040002	c4y_0051201	-0.0618	0.1568	-0.3945	0.6932	0.023	0.0049	0.0218	0.0432	3.46032	4.45361	0.027328751499558	73913	67613	66250
c1y_0040002	c4y_0051301	0.2536	0.3876	0.6543	0.5129	0.0099	0.0051	0.0218	0.0069	3.46032	1.01471	0.00755805261475378	73913	67669	66304
c1y_0040002	c4y_0051401	0.1464	0.3343	0.438	0.6614	0.0109	0.0052	0.0218	0.0091	3.46032	1.3	0.00971341655585988	73913	67682	66317
c1y_0040002	c4y_0051501	-0.2525	0.2512	-1.0052	0.3148	0.0164	0.0049	0.0218	0.0178	3.46032	2.25316	0.0229221180832388	73913	67658	66293
c1y_0040002	c4y_0053801	-0.7673	0.3589	-2.138	0.0325	-0.0084	0.0049	0.0218	0.0116	3.46032	1.78462	0.00310900186893588	73913	64819	63580
c1y_0040002	c4y_0053901	0.2617	0.4268	0.6131	0.5398	-0.0089	0.0052	0.0218	0.0078	3.46032	1.16418	-0.0133029519952406	73913	64752	63520
c1y_0040002	c4y_0054001	0.0317	0.3917	0.081	0.9354	-2e-04	0.0049	0.0218	0.0061	3.46032	0.953125	-0.000591782473290627	73913	64676	63445
c1y_0040002	c4y_0054401	0.1173	0.6759	0.1736	0.8622	-0.0027	0.0051	0.0218	0.0025	3.46032	0.378788	-0.00385504840865604	73913	64687	63457
c1y_0040002	c4y_0055701	0.1016	0.2125	0.4781	0.6326	-0.0076	0.0047	0.0218	0.0227	3.46032	3.06757	-0.0107843384225152	73913	64642	63413
c1y_0040002	c4y_0056001	-0.3878	0.6037	-0.6424	0.5206	-0.007	0.0047	0.0218	0.0039	3.46032	0.629032	-0.00410424076752757	73913	64701	63468
c1y_0040002	c4y_0056101	-0.3358	0.2952	-1.1377	0.2552	0.0041	0.0049	0.0218	0.0125	3.46032	2.19298	0.0101847835428762	73913	64718	63484
c1y_0040002	c4y_0056301	-0.4578	0.358	-1.2789	0.2009	0.0164	0.0051	0.0218	0.0099	3.46032	1.43478	0.0249913536035237	73913	64700	63467
c1y_0040002	c4y_0056401	0.0844	0.4167	0.2025	0.8396	0.0118	0.0051	0.0218	0.0059	3.46032	0.880597	0.012405581995763	73913	61264	60198
c1y_0040002	c4y_0060101	1	1.098	1.1835	0.2366	0.0152	0.005	0.0218	0.0046	3.46032	0.657143	0.00404116981141213	73913	61195	60130
c1y_0040002	c4y_0060201	NA	NA	NA	NA	-0.0107	0.0051	0.0218	-4.8573e-05	3.46032	-0.00703957	NA	73913	61095	60032
c1y_0040002	c4y_0060301b	-0.1674	0.8563	-0.1955	0.845	-0.0105	0.0051	0.0218	0.0017	3.46032	0.261538	-0.00962834906281526	70862	71319	70862
c1y_0040002	c4y_0070001_3	0.0446	0.2954	0.1511	0.8799	0.0414	0.0057	0.0218	0.0123	3.46032	1.5375	0.0447881946361775	70862	61296	60966
c1y_0040002	c4y_0070101	-0.0054	0.1825	-0.0296	0.9764	0.0519	0.0054	0.0218	0.0342	3.46032	4.5	0.0598918038390815	73913	61156	60093
c1y_0040002	c4y_0070201	0.0301	0.2239	0.1342	0.8932	0.0448	0.0056	0.0218	0.0232	3.46032	3.13514	0.0506003864164602	73913	61118	60055
c1y_0040002	c4y_0070301	-0.037	0.2568	-0.1442	0.8854	0.0428	0.0057	0.0218	0.0171	3.46032	2.28	0.049588845476732	73913	61089	60029
c1y_0040002	c4y_0070501_3	-0.6191	0.9737	-0.6358	0.5249	0.0438	0.0049	0.0218	0.0028	3.46032	0.444444	0.0493876446242499	70862	71319	70862
c1y_0040002	c4y_0070601	-0.2413	0.2236	-1.0792	0.2805	0.0539	0.0048	0.0218	0.0223	3.46032	3.32836	0.0667788877201003	73913	61862	60759
c1y_0040002	c4y_0070701	-0.3103	0.3461	-0.8964	0.37	0.0664	0.005	0.0218	0.0086	3.46032	1.26471	0.0793541883676664	73913	61862	60759
c1y_0040002	c4y_0070801	NA	NA	NA	NA	0.0659	0.0048	0.0218	-9e-04	3.46032	-0.136364	NA	73913	61862	60759
c1y_0040002	c4y_0073501_2	0.134	0.2095	0.6395	0.5225	-0.0058	0.0052	0.0218	0.0278	3.46032	3.97143	-0.00934937603676848	70862	71319	70862
c1y_0040002	c4y_0073501_3	NA	NA	NA	NA	0.0258	0.0045	0.0218	-0.0024	3.46032	-0.347826	NA	70862	71319	70862
c1y_0040002	c4y_0074001_2	-0.0062	0.3123	-0.0198	0.9842	0.0029	0.005	0.0218	0.0094	3.46032	1.25333	0.00304566119409051	70862	71319	70862
c1y_0040002	c4y_0075001_2	0.1993	0.7307	0.2728	0.785	0.0039	0.0048	0.0218	0.0023	3.46032	0.315068	0.00253195207596982	70862	71319	70862
c1y_0040002	c4y_0075001_3	NA	NA	NA	NA	NA	NA	0.0218	0.0017	3.46032	0.257576	NA	70862	71319	70862
c1y_0040002	c4y_0075501_2	-0.869	3.8044	-0.2284	0.8193	9e-04	0.005	0.0218	0.0019	3.46032	0.253333	0.00657386963165435	70862	71319	70862
c1y_0040002	c4y_0075501_3	0.765	0.4966	1.5405	0.1234	0.0076	0.005	0.0218	0.008	3.46032	1.17647	-0.00251571281101844	70862	71319	70862
c1y_0040002	c4y_0077001	-0.143	0.3021	-0.4735	0.6359	0.0552	0.005	0.0218	0.0128	3.46032	1.72973	0.0649458513830198	73913	61862	60759
c1y_0040002	c4y_0077101	-0.2351	0.4877	-0.4821	0.6297	0.0429	0.005	0.0218	0.0048	3.46032	0.761905	0.0508268115669243	73913	61862	60759
c1y_0040002	c4y_0077102	-0.1549	0.2293	-0.6757	0.4992	0.0395	0.0048	0.0218	0.0182	3.46032	2.84375	0.048005742008525	73913	61862	60759
c1y_0040002	c4y_0080001	-0.0329	0.2246	-0.1463	0.8837	0.0225	0.0051	0.0218	0.0192	3.46032	2.59459	0.0262518529550159	73913	61862	60759
c1y_0040002	c4y_0081001	0.1338	0.2452	0.5456	0.5853	0.0581	0.0053	0.0218	0.0209	3.46032	2.98571	0.06315264892302	73913	61862	60759
c1y_0040002	c4y_0090001	0.0741	0.3606	0.2055	0.8372	-0.0315	0.0053	0.0218	0.0092	3.46032	1.31429	-0.0366754112279455	73913	61862	60759
c1y_0040002	c4y_0091001	NA	NA	NA	NA	-0.012	0.0047	0.0218	-0.0042	3.46032	-0.494118	NA	73913	68351	66953
c1y_0040002	c4y_0100001	-0.0624	0.4563	-0.1368	0.8912	0.027	0.0049	0.0218	0.0062	3.46032	0.775	0.0298069949477084	73913	68351	66953
c1y_0040002	c4y_0110001	-0.0572	0.1597	-0.3583	0.7201	-0.1157	0.0049	0.0218	0.0425	3.46032	5.66667	-0.125115980255367	73913	68351	66953
c1y_0040002	c4y_0120001	-0.1296	0.1377	-0.9415	0.3464	-0.0058	0.0057	0.0218	0.0673	3.46032	6.23148	-0.00124919395982208	73913	68351	66953
c1y_0040002	c4y_0130001	0.1237	0.15	0.8247	0.4095	0.0611	0.0058	0.0218	0.0658	3.46032	6.38835	0.06295227376329	73913	68351	66953
c1y_0040002	c4y_0130102	NA	NA	NA	NA	NA	NA	0.0218	6e-04	3.46032	0.0909091	NA	73913	68351	66953
c1y_0040002	c4y_0130103	0.4028	0.2968	1.357	0.1748	0.0591	0.0051	0.0218	0.0159	3.46032	2.09211	0.0563031760103912	73913	68351	66953
c1y_0040002	c4y_0130104	0.0133	0.164	0.081	0.9354	0.0327	0.0052	0.0218	0.0529	3.46032	5.75	0.0355968284546153	73913	68351	66953
c1y_0040002	c4y_0130105	-0.1852	0.3744	-0.4945	0.6209	0.0062	0.005	0.0218	0.0078	3.46032	1.18182	0.00913233103967405	73913	68351	66953
c1y_0040002	c4y_0140001	-0.2034	0.1964	-1.0355	0.3004	-0.0325	0.0054	0.0218	0.0294	3.46032	3.45882	-0.0301241983139838	73913	68351	66953
c1y_0040002	c4y_0150001	-0.049	0.1422	-0.3445	0.7305	-0.0127	0.0052	0.0218	0.061	3.46032	6.0396	-0.0122031814498209	73913	68351	66953
c1y_0040002	c4y_0160001	0.0188	0.1664	0.113	0.91	0.0135	0.0054	0.0218	0.0459	3.46032	4.25	0.0149363710117418	73913	61862	60759
c1y_0040002	c4y_0160101	-0.0119	0.1637	-0.0725	0.9422	0.0046	0.0055	0.0218	0.0605	3.46032	4.80159	0.0057910053470333	73913	61862	60759
c1y_0040002	c4y_0160201	0.2585	0.2131	1.2134	0.225	0.0053	0.0053	0.0218	0.0354	3.46032	3.33962	-0.00132044043103841	73913	61862	60759
c1y_0040002	c4y_0160301	-0.5207	1.182	-0.4405	0.6596	-0.0012	0.0052	0.0218	0.004	3.46032	0.449438	0.0035730843879311	73913	61862	60759
c1y_0040002	c4y_0170001	0.0938	0.1958	0.4792	0.6318	-0.017	0.0053	0.0218	0.0358	3.46032	3.69072	-0.0221792989513707	73913	61862	60759
c1y_0040002	c4y_0180001	0.2091	0.4407	0.4745	0.6352	-0.0023	0.0051	0.0218	0.0066	3.46032	0.942857	-0.00514101044657872	73913	61862	60759
c1y_0040002	c4y_0190001	NA	NA	NA	NA	NA	NA	0.0218	-1e-04	3.46032	-0.0140845	NA	73913	61862	60759
c1y_0040002	c4y_0200001	0.0413	0.1558	0.265	0.791	0.0362	0.0052	0.0218	0.0431	3.46032	4.14423	0.0403327120850662	73913	61862	60759
c1y_0040002	c4y_0210001	0.0459	0.1527	0.3006	0.7637	0.0329	0.005	0.0218	0.0417	3.46032	4.04854	0.0363881557182111	73913	61862	60759
c1y_0040002	c4y_0210101	-0.0254	0.1427	-0.1783	0.8585	0.0371	0.0052	0.0218	0.0518	3.46032	4.7963	0.0427353002885573	73913	65116	63860
c1y_0040002	c4y_0210401	0.2075	0.2193	0.9461	0.3441	0.0345	0.0053	0.0218	0.0183	3.46032	2.17857	0.0350075516976088	73913	61679	60583
c1y_0040002	c4y_0220001	-0.2104	0.1404	-1.4985	0.134	0.0333	0.0052	0.0218	0.0566	3.46032	5.44231	0.0448894097653794	73913	66800	65484
c1y_0040002	c4y_0230001	-0.0452	0.1388	-0.3254	0.7449	0.0077	0.0054	0.0218	0.06	3.46032	5.45455	0.0103258657134563	73913	66687	65393
c1y_0040002	c4y_0240001	0.1634	0.465	0.3514	0.7253	-0.0084	0.0059	0.0218	0.0051	3.46032	0.607143	-0.0107858509401907	73913	68351	66953
c1y_0040002	c4y_0250001	0.5372	0.7753	0.693	0.4883	-0.0053	0.006	0.0218	0.0038	3.46032	0.493506	-0.0106631598885441	73913	68056	66686
c1y_0040002	c4y_0250101	-0.0751	0.5433	-0.1382	0.8901	0.0097	0.0052	0.0218	0.0043	3.46032	0.551282	0.0114142430684939	73913	65116	63860
c1y_0040002	c4y_0250201	NA	NA	NA	NA	-0.0129	0.0051	0.0218	-0.0038	3.46032	-0.575758	NA	73913	61679	60583
c1y_0040002	c4y_0250202	0.7032	0.5188	1.3555	0.1753	-0.0152	0.0052	0.0218	0.0067	3.46032	0.971014	-0.0260175723437228	73913	59836	58950
c1y_0040002	c4y_0250203	0.8001	0.7641	1.0472	0.295	-0.0032	0.0049	0.0218	0.0045	3.46032	0.625	-0.0113665864764984	73913	69837	69837
c1y_0040002	c4y_0250204	0.3085	0.3581	0.8613	0.3891	0.0021	0.0047	0.0218	0.0071	3.46032	1.01429	-0.00170229850512664	73913	69837	69837
c1y_0040002	c4y_0250205	-0.0718	0.6824	-0.1052	0.9162	0.0036	0.0046	0.0218	0.0022	3.46032	0.333333	0.00425203510780181	73913	69837	69837
c1y_0040002	c4y_0250206	NA	NA	NA	NA	0.0083	0.0054	0.0218	-0.0072	3.46032	-1.10769	NA	73913	69837	69837
c1y_0040002	c4y_0250207	0.1178	0.4153	0.2836	0.7767	0.0023	0.0048	0.0218	0.0055	3.46032	0.785714	0.00109120248695156	73913	69837	69837
c1y_0040002	c4y_0250208	0.0379	0.2941	0.1289	0.8974	5e-04	0.0049	0.0218	0.0108	3.46032	1.52113	-6.82692802969942e-05	73913	69837	69837
c1y_0040002	c4y_0250209	-0.6578	0.886	-0.7424	0.4578	0.0029	0.0054	0.0218	0.0037	3.46032	0.552239	0.00900639539785747	73913	69837	69837
c1y_0040002	c4y_0250210	-0.3266	0.8473	-0.3854	0.6999	0.0046	0.0054	0.0218	0.0021	3.46032	0.333333	0.00706118657760069	73913	71319	70066
c1y_0040002	c4y_0250211	NA	NA	NA	NA	3e-04	0.0053	0.0218	-0.0076	3.46032	-1.15152	NA	73913	71319	70066
c1y_0040002	c4y_0250212	NA	NA	NA	NA	-0.0175	0.0051	0.0218	-0.0094	3.46032	-1.36232	NA	73913	74494	73913
c1y_0040002	c4y_0260001	0.4314	0.3551	1.2148	0.2244	0.0076	0.0054	0.0218	0.0102	3.46032	1.36	0.00121636970733354	73913	74494	73913
c1y_0040002	c4y_0270001	0.0052	0.1967	0.0264	0.9789	-0.0035	0.0053	0.0218	0.031	3.46032	4.13333	-0.00374789424534173	73913	74494	73913
c1y_0040002	c4y_0280001	0.2205	0.2318	0.9511	0.3415	-0.0022	0.0053	0.0218	0.0216	3.46032	3.27273	-0.00753469529236555	73913	55299	54381
c1y_0040002	c4y_0290001	-0.1001	0.1058	-0.9461	0.3441	-0.038	0.0051	0.0218	0.0941	3.46032	9.50505	-0.0417246850890868	73913	64469	59873
c1y_0040002	c4y_0300101	0.1708	0.2164	0.7894	0.4299	-0.0151	0.0048	0.0218	0.0224	3.46032	3.29412	-0.0216754311553458	73913	57500	56503
c1y_0040002	c4y_0300201	-0.0267	0.3364	-0.0794	0.9367	-0.01	0.0052	0.0218	0.0102	3.46032	1.39726	-0.0133607764659501	73913	41872	41072
c1y_0040002	c4y_0300301	0.1674	0.2046	0.8183	0.4132	0.0026	0.0046	0.0218	0.023	3.46032	3.15068	-0.00106282067256929	73913	80264	73913
c1y_0040002	c4y_0300401	0.1333	0.2319	0.5746	0.5655	-0.0277	0.0051	0.0218	0.021	3.46032	3	-0.0323282325255965	73913	79735	73877
c1y_0040002	c4y_0300501	-0.1568	0.2183	-0.7185	0.4725	-0.009	0.0051	0.0218	0.0208	3.46032	3.05882	-0.00614283612067247	73913	70924	69686
c1y_0040002	c4y_0300601	-0.2172	0.2174	-0.999	0.3178	-0.0206	0.0048	0.0218	0.0234	3.46032	3.34286	-0.0230006455711425	73913	43468	42636
c1y_0040002	c4y_0310101	0.1147	0.2193	0.5232	0.6008	0.0437	0.0048	0.0218	0.0242	3.46032	3.36111	0.0444212590242018	73913	69458	68018
c1y_0040002	c4y_0310201	0.0091	0.2141	0.0423	0.9663	0.0188	0.0054	0.0218	0.0318	3.46032	4.24	0.0201035552242744	73913	69458	68018
c1y_0040002	c4y_0310301	-0.2144	0.2527	-0.8483	0.3963	0.0327	0.0047	0.0218	0.0176	3.46032	2.14634	0.0394228603050277	73913	69458	68018
c1y_0040002	c4y_0310401b	NA	NA	NA	NA	0.0136	0.0052	0.0218	-0.0049	3.46032	-0.544444	NA	70862	71319	70862
c1y_0040002	c4y_0310501	0.397	0.4203	0.9447	0.3448	0.0232	0.0049	0.0218	0.0093	3.46032	1	0.0190834976375841	73913	69458	68018
c1y_0040002	c4y_0310601	0.3712	0.737	0.5037	0.6145	0.0218	0.0046	0.0218	0.0044	3.46032	0.473118	0.0195861952202996	73913	69458	68018
c1y_0040002	c4y_0310901b	0.3565	0.327	1.0901	0.2757	0.0242	0.0051	0.0218	0.0128	3.46032	1.52381	0.0186455181021568	70862	71319	70862
c1y_0040002	c4y_0320001	0.3561	0.3549	1.0034	0.3157	0.0105	0.0054	0.0218	0.0102	3.46032	1.36	0.00584477207116371	73913	69453	68013
c1y_0040002	c4y_0330001	-0.0027	0.2982	-0.009	0.9928	0.0078	0.0053	0.0218	0.0128	3.46032	1.80282	0.00840729955067324	73913	69457	68017
c1y_0040002	c4y_0330002	-0.1323	0.3384	-0.3909	0.6959	0.0014	0.0052	0.0218	0.0097	3.46032	1.12791	0.00343316652357568	73913	70826	69610
c1y_0040002	c4y_0330101	-0.0478	0.4474	-0.1068	0.915	-0.0053	0.0052	0.0218	0.0055	3.46032	0.723684	-0.00505461188066318	73913	70826	69610
c1y_0040002	c4y_0330201	0.0749	0.2283	0.3281	0.7428	0.0291	0.0052	0.0218	0.0201	3.46032	2.61039	0.0292925354684837	73913	70826	69610
c1y_0040002	c4y_0340001	0.3936	0.506	0.7778	0.4367	0.0026	0.0049	0.0218	0.0055	3.46032	0.774648	-0.00162972053095697	73913	70826	69610
c1y_0040002	c4y_0350001	-0.2467	0.2858	-0.8634	0.3879	-0.0015	0.0046	0.0218	0.0112	3.46032	1.67164	0.00233428070774686	73913	70826	69610
c1y_0040002	c4y_0360001	-0.7267	1.6064	-0.4524	0.651	-0.0271	0.0053	0.0218	0.0024	3.46032	0.32	-0.0231963649855346	73913	70809	69594
c1y_0040002	c4y_0380001	0.3954	0.33	1.1981	0.2309	-0.0211	0.0049	0.0218	0.0126	3.46032	1.7027	-0.0289840930510493	73913	70822	69606
c1y_0040002	c4y_0450001	-0.1636	0.296	-0.5526	0.5805	0.1036	0.0048	0.0218	0.0126	3.46032	1.82609	0.117581968614142	73913	64774	63523
c1y_0040002	c4y_0460001	0.088	0.2072	0.4247	0.671	0.0097	0.0051	0.0218	0.0238	3.46032	3.01266	0.00876106617707353	73913	64774	63523
c1y_0040002	c4y_0480001	-0.3419	0.1731	-1.9756	0.0482	-0.005	0.0048	0.0218	0.0387	3.46032	5.16	0.00462455320705995	73913	64774	63523
c1y_0040002	c4y_0490001_1	0.4569	0.2766	1.6517	0.0986	0.2073	0.0054	0.0218	0.0125	3.46032	1.66667	0.203924620436963	70862	71319	70862
c1y_0040002	c4y_0490001_2	-0.4382	0.3067	-1.4287	0.1531	-0.2922	0.0057	0.0218	0.0097	3.46032	1.34722	-0.291362933852766	70862	71319	70862
c1y_0040002	c4y_0490001_3	-0.3877	2.2282	-0.174	0.8619	0.1235	0.0053	0.0218	0.0014	3.46032	0.208955	0.127525447526415	70862	71319	70862
c1y_0040002	c4y_0500001	-0.0246	0.1239	-0.1984	0.8428	-0.0604	0.0065	0.0218	0.097	3.46032	1.13984	-0.0687981418642399	73913	64774	63523
c1y_0040002	c4y_0500101	-0.1038	0.138	-0.7524	0.4518	-0.0634	0.0059	0.0218	0.1015	3.46032	1.31818	-0.0684542730937275	73913	64774	63523
c1y_0040002	c4y_asq_acomu	0.2098	0.1523	1.3768	0.1686	0.0031	0.0045	0.0218	0.058	3.46032	6.59091	-0.00386729845414856	70862	55200	51732
c1y_0040002	c4y_asq_bgm	-0.1863	0.1486	-1.2535	0.21	0.0086	0.0051	0.0218	0.0502	3.46032	6.12195	0.0171718354122058	70862	55312	51826
c1y_0040002	c4y_asq_cfm	0.0088	0.1633	0.0537	0.9572	0.0402	0.0055	0.0218	0.0527	3.46032	6.3494	0.0433906363928521	70862	72901	68684
c1y_0040002	c4y_asq_dproblem	0.0958	0.1786	0.5362	0.5918	0.0253	0.0052	0.0218	0.0419	3.46032	5.2375	0.024173051706879	70862	73913	69627
c1y_0040002	c4y_asq_epersonal	-0.1419	0.2234	-0.635	0.5254	0.0055	0.0052	0.0218	0.0279	3.46032	3.44444	0.00945125152430865	70862	73913	69627
c1y_0040002	c4y_asq_total	0.0022	0.1615	0.0135	0.9892	0.0187	0.0054	0.0218	0.0553	3.46032	6.28409	0.01943590697993	70862	71319	70862
c1y_0040002	c4y_bmi	0.0659	0.0776	0.8483	0.3962	-0.0047	0.0058	0.0218	0.2773	3.46032	16.7048	-0.0119156480413257	70862	70178	67711
c1y_0040002	c6m_0010201_1	0.4047	0.2884	1.4034	0.1605	0.0206	0.0053	0.0218	0.0218	3.46032	1.87931	0.0128700791382619	70862	73913	69627
c1y_0040002	c6m_0010201_2	0.1746	0.2906	0.6008	0.548	0.0103	0.0053	0.0218	0.016	3.46032	1.64948	0.00758857995936143	70862	73913	69627
c1y_0040002	c6m_0010201_3	-0.5503	0.9822	-0.5603	0.5753	0.0093	0.0049	0.0218	0.0042	3.46032	0.466667	0.015129501726765	70862	73913	69627
c1y_0040002	c6m_0010201_5	-0.5634	0.2241	-2.5141	0.0119	-0.0166	0.005	0.0218	0.0312	3.46032	2.88889	-0.00263064615982273	70862	73913	69627
c1y_0040002	c6m_0020001_1	0.6842	0.166	4.1225	3.7485e-05	0.5167	0.0057	0.0218	0.0142	3.46032	1.97222	0.534655999788271	70862	73913	69627
c1y_0040002	c6m_0020001_2	0.6504	1.0704	0.6077	0.5434	-0.1663	0.0053	0.0218	0.0029	3.46032	0.467742	-0.18052465688917	70862	73679	69412
c1y_0040002	c6m_0020001_3	-1	0.2388	-4.9664	6.8207e-07	-0.4589	0.0059	0.0218	0.0132	3.46032	1.97015	-0.466626261231658	70862	73406	69158
c1y_0040002	c6m_0040108b	NA	NA	NA	NA	-0.0279	0.0048	0.0218	-0.0074	3.46032	-0.795699	NA	70862	68796	68364
c1y_0040002	c6m_0040109b	NA	NA	NA	NA	NA	NA	0.0218	3e-04	3.46032	0.0333333	NA	70862	71319	70862
c1y_0040002	c6m_0040110b	-0.4166	0.2612	-1.5952	0.1107	-0.0273	0.0047	0.0218	0.0225	3.46032	2.29592	-0.0185727388854177	70862	71319	70862
c1y_0040002	c6m_0040111b	-1	1.154	-1.1647	0.2441	-0.0174	0.0048	0.0218	0.0059	3.46032	0.641304	-0.00224362359477298	70862	71319	70862
c1y_0040002	c6m_0070103_checked	0.1497	0.0774	1.9345	0.0531	-0.0255	0.0056	0.0218	0.2189	3.46032	12.3672	-0.0427224872837148	70862	78538	70449
c1y_0040002	c6m_0090001b	-0.2583	0.5577	-0.4632	0.6432	-0.0048	0.0056	0.0218	0.0033	3.46032	0.611111	-0.00265809256221936	70862	71319	70862
c1y_0040002	c6m_0170001_1	0.4326	0.3854	1.1226	0.2616	0.1481	0.0053	0.0218	0.0062	3.46032	1.05085	0.151579002791914	70862	73369	69126
c1y_0040002	c6m_0170001_2	-0.3309	0.3	-1.1029	0.2701	-0.141	0.0053	0.0218	0.0098	3.46032	1.66102	-0.144575377631577	70862	73310	69075
c1y_0040002	c6m_0180001_1	0.2269	0.1491	1.5214	0.1282	0.0474	0.0049	0.0218	0.0403	3.46032	5.30263	0.0442067501969028	70862	73011	68797
c1y_0040002	c6m_0180001_2	0.0797	0.233	0.3423	0.7322	-0.0043	0.0047	0.0218	0.0164	3.46032	2.44776	-0.0061009552240929	70862	73629	69370
c1y_0040002	c6m_0180001_3	-0.3202	0.2047	-1.5641	0.1178	-0.0585	0.0053	0.0218	0.0213	3.46032	3.13235	-0.0553577631725792	70862	73224	69008
c1y_0040002	c6m_0220001_1	0.8452	0.6699	1.2617	0.2071	0.0771	0.0047	0.0218	0.0043	3.46032	0.796296	0.0731911227327005	70862	73371	69132
c1y_0040002	c6m_0380001_1	0.2877	0.5665	0.5078	0.6116	0.0365	0.0048	0.0218	0.003	3.46032	0.566038	0.0362736789306475	70862	73012	68820
c1y_0040002	c6m_asq_acomu	0.106	0.1936	0.5477	0.5839	-0.0186	0.0048	0.0218	0.028	3.46032	4	-0.0234633715096973	73913	64774	63523
c1y_0040002	c6m_asq_bgm	0.2119	0.1236	1.7144	0.0865	0.0083	0.0054	0.0218	0.0818	3.46032	10.9067	-0.000655440642075269	73913	73434	73434
c1y_0040002	c6m_asq_cfm	-0.1474	0.1421	-1.0369	0.2998	0.0295	0.0051	0.0218	0.0476	3.46032	6.18182	0.0355820213862455	73913	73434	73434
c1y_0040002	c6m_asq_dproblem	-0.1684	0.1367	-1.2317	0.2181	0.03	0.005	0.0218	0.0617	3.46032	7.81013	0.0378623822184329	73913	73434	73434
c1y_0040002	c6m_asq_epersonal	-0.0428	0.1309	-0.3268	0.7438	0.0556	0.0058	0.0218	0.0796	3.46032	9.82716	0.0606664291095169	73913	73434	73434
c1y_0040002	c6m_asq_total	-0.0161	0.1306	-0.1233	0.9019	0.0342	0.0059	0.0218	0.0766	3.46032	9.34146	0.0367927485566462	70862	71319	70862
c1y_0040002	c6m_bed_time	0.1202	0.2173	0.5534	0.58	0.0018	0.0049	0.0218	0.0177	3.46032	2.85484	-0.000471674081938376	70862	68351	65975
c1y_0040002	c6m_bmi	0.0776	0.0797	0.9729	0.3306	0.0329	0.006	0.0218	0.2613	3.46032	18.2727	0.0320688699971656	70862	70819	70376
c1y_0040002	c6m_nap_count	0.2807	0.2137	1.3138	0.1889	0.0689	0.0049	0.0218	0.0172	3.46032	3.07143	0.0676412261279156	70862	70178	67711
c1y_0040002	c6m_night_wake_up_count	0.1156	0.2141	0.5397	0.5894	0.0824	0.0047	0.0218	0.0195	3.46032	3.36207	0.0863205909897666	70862	68351	65975
c1y_0040002	c6m_sleep_time_day	-0.2747	0.2101	-1.3073	0.1911	-0.011	0.0047	0.0218	0.0205	3.46032	3.53448	-0.00577110120164301	70862	70178	67711
c1y_0040002	c6m_sleep_time_night	0.1194	0.2157	0.5536	0.5798	-0.0354	0.0048	0.0218	0.0187	3.46032	2.92188	-0.0400907844325953	70862	70178	67711
c1y_0040002	c6m_total_sleep_time	-0.1427	0.275	-0.5188	0.6039	-0.0343	0.0051	0.0218	0.0138	3.46032	2.3	-0.0338502355770572	70862	70178	67711
c1y_0040002	c6m_wake_up_time	-0.1354	0.1624	-0.8336	0.4045	0.0172	0.0052	0.0218	0.0394	3.46032	5.9697	0.0228109366027288	70862	68351	65975
c1y_0040002	c_hospital_kikan	-0.0568	0.2496	-0.2275	0.82	-0.0428	0.0051	0.0218	0.0146	3.46032	2.51724	-0.0560925653296385	70862	46817	43955
c1y_0040002	c_tshfpb_010	-0.1556	0.1133	-1.3734	0.1696	0.0286	0.005	0.0218	0.1406	3.46032	6.63208	0.0433724235623556	73913	64774	63523
c1y_0040002	cd	-0.1144	0.1122	-1.0195	0.308	-0.0465	0.0052	0.0218	0.072	3.46032	6	-0.0495588963295898	73913	61862	60759
c1y_0040002	childcare_facility_daycare_time_3y	-0.8055	0.596	-1.3517	0.1765	-0.1003	0.0053	0.0218	0.0083	3.46032	0.783019	-0.0953696919394414	70862	70596	67713
c1y_0040002	childcare_facility_daycare_time_4y	NA	NA	NA	NA	NA	NA	0.0218	5e-04	3.46032	0.0694444	NA	70862	70596	67713
c1y_0040002	childcare_facility_starting_age	0.2053	0.374	0.5489	0.5831	0.1658	0.0049	0.0218	0.0107	3.46032	0.972727	0.172860757135459	70862	70596	67713
c1y_0040002	constipation_3y	-0.2168	0.2161	-1.0034	0.3157	-0.0152	0.0053	0.0218	0.028	3.46032	3.94366	-0.0107893825465402	70862	70596	67713
c1y_0040002	constipation_4y	0.1574	0.1933	0.8144	0.4154	-0.0164	0.0048	0.0218	0.0332	3.46032	4.61111	-0.0219694671273626	70862	70596	67713
c1y_0040002	constipation_cum_4y	-0.0582	0.1624	-0.3587	0.7198	-0.0213	0.0049	0.0218	0.0485	3.46032	5.98765	-0.0210998511486415	70862	70596	67713
c1y_0040002	constipation_severity_3y	-0.0874	0.1732	-0.5047	0.6137	-0.0237	0.0051	0.0218	0.0363	3.46032	4.65385	-0.023075478899431	70862	69944	67108
c1y_0040002	constipation_severity_4y	0.1035	0.1798	0.5754	0.565	-0.0275	0.0048	0.0218	0.0324	3.46032	4.37838	-0.0323527375717198	70862	70596	67713
c1y_0040002	dr0m_0020701_1	0.7522	0.4047	1.8587	0.0631	-8e-04	0.0051	0.0218	0.0087	3.46032	1.58182	-0.01136416429166	70862	73913	69627
c1y_0040002	dr0m_0020701_3	-0.6258	0.3069	-2.0389	0.0415	0.0016	0.0048	0.0218	0.0126	3.46032	2.29091	0.0122469422347775	70862	73765	69498
c1y_0040002	dr0m_bmi	0.2085	0.0958	2.1763	0.0295	0.0071	0.0055	0.0218	0.1436	3.46032	13.0545	-0.00496337806235096	70862	71319	70862
c1y_0040002	dr1m_0040501b	-0.3303	0.3081	-1.0723	0.2836	0.0043	0.0048	0.0218	0.009	3.46032	1.8	0.00908042957643013	70862	71319	70862
c1y_0040002	dr1m_bmi	0.1684	0.1119	1.504	0.1326	0.0286	0.0057	0.0218	0.1023	3.46032	10.7684	0.0221318994871231	70862	71319	70862
c1y_0040002	egg_allergy_1hy	-0.0975	0.2446	-0.3987	0.6901	0.0554	0.0055	0.0218	0.0172	3.46032	2.6875	0.0608688447638618	70862	69918	67473
c1y_0040002	egg_allergy_2y	-0.0317	0.2049	-0.1546	0.8771	0.0499	0.0054	0.0218	0.024	3.46032	3.80952	0.0540454956720877	70862	69805	67384
c1y_0040002	egg_allergy_3y	0.1002	0.1867	0.5368	0.5914	0.0482	0.0055	0.0218	0.0306	3.46032	4.56716	0.0488925081473002	70862	70178	67711
c1y_0040002	egg_allergy_4y	-0.0789	0.2255	-0.3499	0.7264	0.0461	0.0056	0.0218	0.0247	3.46032	3.38356	0.0510292389051663	70862	70178	67711
c1y_0040002	egg_allergy_cum_4y	0.0701	0.1918	0.3651	0.715	0.0578	0.0059	0.0218	0.0351	3.46032	4.28049	0.0599654154426215	70862	70178	67711
c1y_0040002	egg_allergy_score_until_4yo	0.0464	0.1441	0.3218	0.7476	0.0719	0.0061	0.0218	0.0558	3.46032	5.58	0.0762810986158424	70862	70072	67618
c1y_0040002	egg_allergy_score_until_4yo_positive	0.0521	0.1447	0.36	0.7189	0.0698	0.0061	0.0218	0.052	3.46032	5.14851	0.0736677132904459	70862	70178	67711
c1y_0040002	exclusive_breastfeeding_1y	0.532	0.1414	3.7629	2e-04	0.5917	0.0061	0.0218	0.0262	3.46032	3.9697	0.620226506132881	70862	70596	67713
c1y_0040002	febrile_convulsion_cum_4y	0.0247	0.1257	0.1961	0.8446	-0.0068	0.0056	0.0218	0.0888	3.46032	8.07273	-0.00865238871215442	70862	70178	67711
c1y_0040002	feeding_type_yesterday_breast_feeding_count_1m	0.5313	0.1994	2.6642	0.0077	0.3409	0.0053	0.0218	0.0168	3.46032	2.84746	0.356316182769458	70862	68351	65975
c1y_0040002	feeding_type_yesterday_formula_feeding_count_1m	-0.5994	0.5071	-1.1819	0.2372	-0.1747	0.0055	0.0218	0.0086	3.46032	0.754386	-0.178800667838597	70862	68351	65975
c1y_0040002	fever_count_cum_2hy	0.3331	0.1587	2.0984	0.0359	-0.0602	0.0049	0.0218	0.0463	3.46032	5.38372	-0.0760596151902986	70862	70596	67713
c1y_0040002	fever_count_cum_2y	0.337	0.171	1.9712	0.0487	-0.0655	0.0051	0.0218	0.036	3.46032	4.44444	-0.0801773288615788	70862	70596	67713
c1y_0040002	fever_over_39c_count_cum_2hy	0.3517	0.1798	1.956	0.0505	-0.0453	0.0051	0.0218	0.0364	3.46032	4.08989	-0.0589416486377658	70862	70596	67713
c1y_0040002	fever_over_39c_count_cum_2y	0.3965	0.1903	2.0841	0.0372	-0.0562	0.0051	0.0218	0.0302	3.46032	3.82278	-0.0707159576465039	70862	70596	67713
c1y_0040002	first_vaccination_bcg	0.5532	0.5334	1.037	0.2997	-0.0206	0.005	0.0218	0.0051	3.46032	0.822581	-0.0277637783631899	70862	70310	67454
c1y_0040002	first_vaccination_dpt	NA	NA	NA	NA	NA	NA	0.0218	0.0012	3.46032	0.193548	NA	70862	70596	67713
c1y_0040002	first_vaccination_haemophilus_b_influenzae	NA	NA	NA	NA	NA	NA	0.0218	8e-04	3.46032	0.135593	NA	70862	70596	67713
c1y_0040002	first_vaccination_hbv	0.4735	0.2643	1.7916	0.0732	0.0064	0.0055	0.0218	0.015	3.46032	2.63158	-0.00191251889066374	70862	70596	67713
c1y_0040002	first_vaccination_pneumococcus	NA	NA	NA	NA	-0.0039	0.005	0.0218	-0.0025	3.46032	-0.403226	NA	70862	70596	67713
c1y_0040002	first_vaccination_polio	NA	NA	NA	NA	-0.0061	0.0056	0.0218	-0.0064	3.46032	-1.12281	NA	70862	70596	67713
c1y_0040002	first_vaccination_rotavirus	0.0614	0.3796	0.1618	0.8715	0.0262	0.0052	0.0218	0.0073	3.46032	1.17742	0.0269857205990366	70862	70596	67713
c1y_0040002	fish_allergy_score_until_4yo_positive	-0.047	0.3316	-0.1416	0.8874	0.0329	0.0047	0.0218	0.0081	3.46032	1.55769	0.0354193732553692	70862	70178	67711
c1y_0040002	food_allergy_cum_4y	0.0529	0.1599	0.3311	0.7406	0.0688	0.006	0.0218	0.0458	3.46032	4.77083	0.0724355134859188	70862	70178	67711
c1y_0040002	food_allergy_cum_count_until_4yo	0.0969	0.1759	0.5506	0.5819	0.0735	0.0062	0.0218	0.0447	3.46032	4.96667	0.0760574616343977	70862	70178	67711
c1y_0040002	food_allergy_egg_feeding_status_case_combined_1yh	-0.0739	0.1634	-0.4521	0.6512	0.0752	0.0058	0.0218	0.0402	3.46032	4.46667	0.0830857374215609	70862	70178	67711
c1y_0040002	food_allergy_egg_feeding_status_case_combined_2y	-0.1888	0.1715	-1.1006	0.2711	0.0741	0.0058	0.0218	0.0343	3.46032	4.34177	0.084833173980645	70862	69945	67497
c1y_0040002	food_allergy_egg_feeding_status_case_combined_3y	0.1688	0.2218	0.7608	0.4468	0.0514	0.0055	0.0218	0.0219	3.46032	2.60714	0.0510824769511434	70862	69842	67394
c1y_0040002	food_allergy_egg_feeding_status_case_combined_4y	0.061	0.2796	0.2181	0.8274	0.0443	0.0056	0.0218	0.0133	3.46032	1.77333	0.045904611743137	70862	70178	67711
c1y_0040002	food_allergy_fish_feeding_status_case_combined_1yh	NA	NA	NA	NA	0.027	0.0049	0.0218	-0.0077	3.46032	-1.30508	NA	70862	70178	67711
c1y_0040002	food_allergy_fish_feeding_status_case_combined_2y	0.2113	0.5417	0.3901	0.6965	0.0168	0.005	0.0218	0.0034	3.46032	0.53125	0.015912048407475	70862	69899	67448
c1y_0040002	food_allergy_fish_feeding_status_case_combined_3y	NA	NA	NA	NA	0.0229	0.0043	0.0218	-0.0118	3.46032	-2.40816	NA	70862	69759	67309
c1y_0040002	food_allergy_fruit_feeding_status_case_combined_1yh	-0.2003	0.3649	-0.5491	0.583	0.0234	0.0049	0.0218	0.0068	3.46032	1.21429	0.0271989157622154	70862	70178	67711
c1y_0040002	food_allergy_fruit_feeding_status_case_combined_2y	0.0967	0.7566	0.1278	0.8983	0.0219	0.005	0.0218	0.002	3.46032	0.3125	0.0224775212219858	70862	69921	67471
c1y_0040002	food_allergy_fruit_feeding_status_case_combined_3y	NA	NA	NA	NA	0.01	0.0049	0.0218	-7e-04	3.46032	-0.107692	NA	70862	69954	67502
c1y_0040002	food_allergy_milk_feeding_status_case_combined_1yh	-0.2927	0.3137	-0.9332	0.3507	0.109	0.0056	0.0218	0.0113	3.46032	1.82258	0.120103939545303	70862	70178	67711
c1y_0040002	food_allergy_milk_feeding_status_case_combined_2y	-0.3982	0.2688	-1.4813	0.1385	0.0895	0.0053	0.0218	0.0185	3.46032	2.84615	0.103465156997396	70862	69905	67455
c1y_0040002	food_allergy_milk_feeding_status_case_combined_3y	0.1205	0.3166	0.3807	0.7034	0.0568	0.0052	0.0218	0.0097	3.46032	1.49231	0.0584694282103702	70862	69820	67374
c1y_0040002	food_allergy_milk_feeding_status_case_combined_4y	-0.4055	0.4354	-0.9314	0.3516	0.049	0.0051	0.0218	0.0075	3.46032	1.10294	0.0570545118386348	70862	70178	67711
c1y_0040002	food_allergy_non_peanuts_nuts_feeding_status_case_combined_4y	0.0345	0.3547	0.0973	0.9225	0.0051	0.0047	0.0218	0.0075	3.46032	0.9375	0.00494291205715305	70862	70178	67711
c1y_0040002	food_allergy_nuts_feeding_status_case_combined_1yh	-0.0399	0.2122	-0.1881	0.8508	0.0454	0.0053	0.0218	0.0278	3.46032	3.97143	0.0494927716184775	70862	70178	67711
c1y_0040002	food_allergy_nuts_feeding_status_case_combined_2y	0.1274	0.2427	0.5249	0.5997	0.021	0.0054	0.0218	0.0206	3.46032	2.98551	0.0196144226379916	70862	69987	67534
c1y_0040002	food_allergy_nuts_feeding_status_case_combined_3y	-0.1735	0.2206	-0.7865	0.4316	0.0192	0.0053	0.0218	0.0233	3.46032	2.94937	0.0244580765678046	70862	70178	67711
c1y_0040002	food_allergy_peanuts_feeding_status_case_combined_4y	0.3651	0.4198	0.8697	0.3845	0.0064	0.0051	0.0218	0.0073	3.46032	1.01389	0.00209013145119275	70862	70178	67711
c1y_0040002	food_allergy_score_cum_count_until_4yo	0.0815	0.1381	0.5902	0.5551	0.0909	0.0062	0.0218	0.064	3.46032	6.09524	0.0957558674266082	70862	70178	67711
c1y_0040002	food_allergy_sesame_feeding_status_case_combined_1yh	-0.1502	0.334	-0.4499	0.6528	1e-04	0.0055	0.0218	0.0083	3.46032	1.22059	0.00215706031424723	70862	70178	67711
c1y_0040002	food_allergy_sesame_feeding_status_case_combined_2y	NA	NA	NA	NA	-0.0052	0.0052	0.0218	-0.0116	3.46032	-2	NA	70862	67822	65451
c1y_0040002	food_allergy_sesame_feeding_status_case_combined_3y	0.5261	0.7794	0.675	0.4997	-0.0087	0.0055	0.0218	0.0033	3.46032	0.540984	-0.0136955325267231	70862	70178	67711
c1y_0040002	food_allergy_shellfish_feeding_status_case_combined_1yh	0.0807	0.1854	0.4354	0.6633	0.0582	0.0054	0.0218	0.0297	3.46032	4.30435	0.0601085685316115	70862	70178	67711
c1y_0040002	food_allergy_shellfish_feeding_status_case_combined_2y	0.1667	0.2686	0.6206	0.5349	0.0231	0.0054	0.0218	0.0117	3.46032	1.82812	0.0221792847469343	70862	67798	65433
c1y_0040002	food_allergy_shellfish_feeding_status_case_combined_3y	0.8994	1.5674	0.5738	0.5661	0.0075	0.0048	0.0218	0.0023	3.46032	0.338235	0.00146009528224854	70862	70178	67711
c1y_0040002	food_allergy_shellfish_feeding_status_case_combined_4y	0.1332	0.2215	0.6016	0.5475	0.0087	0.0051	0.0218	0.0249	3.46032	3.32	0.00609989424859713	70862	70178	67711
c1y_0040002	food_allergy_soba_feeding_status_case_combined_1yh	-0.3261	0.2127	-1.5333	0.1252	0.0335	0.0051	0.0218	0.0249	3.46032	3.95238	0.0436476217407538	70862	69564	67142
c1y_0040002	food_allergy_soba_feeding_status_case_combined_2y	0.0942	0.2682	0.3514	0.7253	0.0174	0.0052	0.0218	0.0143	3.46032	2.2	0.01709064407491	70862	67700	65338
c1y_0040002	food_allergy_soba_feeding_status_case_combined_3y	0.4023	0.4441	0.906	0.365	5e-04	0.0055	0.0218	0.0059	3.46032	0.819444	-0.00409867635721939	70862	70178	67711
c1y_0040002	food_allergy_soba_feeding_status_case_combined_4y	0.2004	0.3389	0.5912	0.5544	5.391e-05	0.0053	0.0218	0.0094	3.46032	1.32394	-0.00285721394536188	70862	70178	67711
c1y_0040002	food_allergy_wheat_feeding_status_case_combined_1yh	0.5578	0.3675	1.518	0.129	0.0306	0.0051	0.0218	0.008	3.46032	1.45455	0.0248739535285314	70862	70178	67711
c1y_0040002	fruit_allergy_score_until_4yo_positive	0.0423	0.2564	0.1649	0.869	0.0259	0.0052	0.0218	0.0137	3.46032	2.20968	0.0267175886764618	70862	70178	67711
c1y_0040002	ft1b_0080001	0.1738	0.183	0.95	0.3421	-0.0025	0.005	0.0218	0.0438	3.46032	3.68067	-0.00829314648079498	70862	77462	69892
c1y_0040002	ft1b_0400001	0.0706	0.184	0.3839	0.701	-0.0073	0.0047	0.0218	0.0545	3.46032	4.12879	-0.0105392703633196	70862	78335	70614
c1y_0040002	ft1b_0410001	0.1348	0.1722	0.7828	0.4338	-0.0073	0.0049	0.0218	0.0599	3.46032	3.94079	-0.0131114680351377	70862	78335	70614
c1y_0040002	ft1b_0420001	-0.0159	0.1832	-0.0868	0.9309	-0.011	0.005	0.0218	0.0544	3.46032	3.62667	-0.0115193979411401	70862	77968	70325
c1y_0040002	ft1b_0430001	0.0261	0.1853	0.141	0.8878	-0.0159	0.0052	0.0218	0.0461	3.46032	3.17931	-0.0182547777747552	70862	77970	70323
c1y_0040002	ft1b_0440001	0.077	0.1863	0.4133	0.6794	0.015	0.0051	0.0218	0.053	3.46032	4.24	0.0137673698751228	70862	77835	70204
c1y_0040002	ft1b_0450001	0.0639	0.169	0.3782	0.7053	-0.0019	0.0051	0.0218	0.0486	3.46032	4.58491	-0.00424466684502109	70862	78217	70202
c1y_0040002	ft1b_0460001	-0.0739	0.1745	-0.4233	0.6721	-0.0067	0.0046	0.0218	0.0516	3.46032	4.96154	-0.00486948573845531	70862	76690	68898
c1y_0040002	ft1b_0470001b	NA	NA	NA	NA	-0.0017	0.0047	0.0218	-0.0046	3.46032	-0.479167	NA	70862	71319	70862
c1y_0040002	ft1b_0480001	0.0831	0.1906	0.4362	0.6627	-0.0119	0.0053	0.0218	0.0568	3.46032	3.44242	-0.0161828613935167	70862	78209	70197
c1y_0040002	gastroenteritis_cum_2y	0.4133	0.3399	1.2159	0.224	-0.0211	0.0051	0.0218	0.0158	3.46032	2.07895	-0.0302465509686399	70862	69946	67500
c1y_0040002	hand_foot_and_mouth_disease_cum_2y	NA	NA	NA	NA	-0.0545	0.0049	0.0218	-6e-04	3.46032	-0.0810811	NA	70862	70596	67713
c1y_0040002	hba1c_ngsp_early	-0.2127	0.1327	-1.6031	0.1089	-0.0104	0.0052	0.0218	0.0558	3.46032	6.2	-0.00369619190025662	70862	68351	65975
c1y_0040002	herpangina_cum_2y	-0.0246	0.3245	-0.0759	0.9395	-0.0052	0.0053	0.0218	0.0091	3.46032	1.26389	-0.0057801159203403	70862	56798	54644
c1y_0040002	hg	0.1733	0.1283	1.3508	0.1768	0.0063	0.0052	0.0218	0.078	3.46032	1.93069	-0.000141964726138088	73913	61862	60759
c1y_0040002	hsv_infection_cum_2y	0.4178	0.8094	0.5162	0.6057	-0.0187	0.0054	0.0218	0.0026	3.46032	0.472727	-0.0229595121041372	70862	70596	67713
c1y_0040002	influenza_viral_infections_cum_4y	0.1907	0.208	0.9166	0.3594	-0.0257	0.005	0.0218	0.0286	3.46032	3.91781	-0.032423621140178	70862	70596	67713
c1y_0040002	intellectual_and_developmental_disability_including_language_delay_cum_4y	NA	NA	NA	NA	NA	NA	0.0218	2e-04	3.46032	0.030303	NA	70862	70596	67713
c1y_0040002	isacc_modified_current_runny_nose_autumn_2y	0.1849	1.0628	0.174	0.8619	-0.0196	0.005	0.0218	0.0014	3.46032	0.237288	-0.0219527760275517	70862	68351	65975
c1y_0040002	isacc_modified_current_runny_nose_autumn_3y	0.0633	0.4887	0.1295	0.897	-0.0034	0.0053	0.0218	0.0039	3.46032	0.590909	-0.00443533141314864	70862	60702	58767
c1y_0040002	isacc_modified_current_runny_nose_autumn_4y	NA	NA	NA	NA	0.0014	0.0053	0.0218	-0.0066	3.46032	-1.06452	NA	70862	68351	65975
c1y_0040002	isacc_modified_current_runny_nose_nonpollen_season_2y	NA	NA	NA	NA	NA	NA	0.0218	5e-04	3.46032	0.0746269	NA	70862	68351	65975
c1y_0040002	isacc_modified_current_runny_nose_nonpollen_season_3y	NA	NA	NA	NA	-0.0144	0.0053	0.0218	-0.0024	3.46032	-0.393443	NA	70862	68351	65975
c1y_0040002	isacc_modified_current_runny_nose_nonpollen_season_4y	NA	NA	NA	NA	NA	NA	0.0218	0.001	3.46032	0.149254	NA	70862	68351	65975
c1y_0040002	isacc_modified_current_runny_nose_pollen_season_2y	NA	NA	NA	NA	NA	NA	0.0218	6e-04	3.46032	0.0983607	NA	70862	68351	65975
c1y_0040002	isacc_modified_current_runny_nose_pollen_season_3y	-0.2078	0.401	-0.5182	0.6043	-0.0133	0.0054	0.0218	0.0055	3.46032	0.833333	-0.0119174854878617	70862	68351	65975
c1y_0040002	isacc_modified_current_runny_nose_pollen_season_4y	0.4827	0.3586	1.3462	0.1782	-0.0119	0.0053	0.0218	0.0103	3.46032	1.43056	-0.02010916079255	70862	68351	65975
c1y_0040002	isacc_modified_current_runny_nose_spring_2y	-0.1454	0.7428	-0.1958	0.8448	-0.0188	0.0049	0.0218	0.0019	3.46032	0.301587	-0.0191233919634468	70862	68351	65975
c1y_0040002	isacc_modified_current_runny_nose_spring_3y	-0.0675	0.5541	-0.1219	0.903	-0.0134	0.0053	0.0218	0.0027	3.46032	0.428571	-0.0137869488116354	70862	68351	65975
c1y_0040002	isacc_modified_current_runny_nose_spring_4y	0.5158	0.3851	1.3393	0.1805	-0.0051	0.005	0.0218	0.0091	3.46032	1.28169	-0.0128434519431638	70862	68351	65975
c1y_0040002	isacc_modified_current_runny_nose_summer_2y	NA	NA	NA	NA	-0.0221	0.0048	0.0218	-7e-04	3.46032	-0.118644	NA	70862	68351	65975
c1y_0040002	isacc_modified_current_runny_nose_summer_3y	0.2666	0.762	0.3498	0.7265	-0.0123	0.0054	0.0218	0.0024	3.46032	0.358209	-0.0150865771016947	70862	68351	65975
c1y_0040002	isacc_modified_current_runny_nose_summer_4y	NA	NA	NA	NA	0.0052	0.0054	0.0218	-3e-04	3.46032	-0.0379747	NA	70862	68280	65911
c1y_0040002	isacc_modified_current_runny_nose_winter_2y	-0.2856	0.4691	-0.6087	0.5427	-0.0243	0.0057	0.0218	0.0049	3.46032	0.742424	-0.022989344347315	70862	68351	65975
c1y_0040002	isacc_modified_current_runny_nose_winter_3y	NA	NA	NA	NA	-0.0177	0.0048	0.0218	-9e-04	3.46032	-0.160714	NA	70862	68351	65975
c1y_0040002	isacc_modified_current_runny_nose_winter_4y	NA	NA	NA	NA	-0.0135	0.0054	0.0218	-0.0038	3.46032	-0.535211	NA	70862	68351	65975
c1y_0040002	kawasaki_disease_cum_4y	NA	NA	NA	NA	0.0039	0.0046	0.0218	-6e-04	3.46032	-0.0967742	NA	70862	70178	67711
c1y_0040002	length_of_labor	-0.0639	0.1833	-0.3488	0.7273	0.0018	0.0052	0.0218	0.0336	3.46032	4.73239	0.00371248576010489	70862	70596	67713
c1y_0040002	low_birth_weight	-0.0472	0.1593	-0.2961	0.7671	-0.0199	0.005	0.0218	0.0312	3.46032	4.8	-0.0200879152156691	70862	70596	67713
c1y_0040002	lower_respiratory_tract_infection_cum_2y	-0.4023	0.2453	-1.64	0.101	-0.0212	0.0055	0.0218	0.0186	3.46032	2.58333	-0.0142845756471969	70862	70050	67595
c1y_0040002	m0mb_0410001	0.1145	0.1397	0.8191	0.4127	0.0142	0.0056	0.0218	0.0693	3.46032	6.41667	0.0113143950192396	70862	75470	68112
c1y_0040002	m0mb_0420001	0.0476	0.1376	0.3457	0.7296	0.0055	0.0055	0.0218	0.0712	3.46032	6.47273	0.00475562630410667	70862	63992	57795
c1y_0040002	m0mb_0430001	-0.0983	0.139	-0.7075	0.4793	-0.0231	0.0055	0.0218	0.062	3.46032	4.46043	-0.0217037526554625	70862	78065	70403
c1y_0040002	m0mb_0450001	0.0227	0.1929	0.1178	0.9062	-0.0054	0.0053	0.0218	0.0209	3.46032	3.16667	-0.00632996602871656	70862	77901	70261
c1y_0040002	m0mb_0460001	0.116	0.1744	0.6654	0.5058	0.0081	0.0051	0.0218	0.0224	3.46032	3.5	0.00613560550570012	70862	77908	70281
c1y_0040002	m0mb_0480001	0.116	0.1304	0.89	0.3735	0.0049	0.0055	0.0218	0.0638	3.46032	6.44444	0.000890630608071381	70862	77997	70347
c1y_0040002	m1m_0030001_1	NA	NA	NA	NA	NA	NA	0.0218	0.0011	3.46032	0.186441	NA	70862	73913	69627
c1y_0040002	m1m_0030001_2	0.324	0.307	1.0552	0.2914	0.011	0.005	0.0218	0.0098	3.46032	1.46269	0.00680550538762574	70862	73913	69627
c1y_0040002	m1m_0030001_3	NA	NA	NA	NA	-0.0294	0.0053	0.0218	-0.0104	3.46032	-1.92593	NA	70862	73913	69627
c1y_0040002	m1m_0040001_1	-0.3203	0.2338	-1.3699	0.1707	-0.0286	0.005	0.0218	0.0166	3.46032	2.72131	-0.0240969312810801	70862	73913	69627
c1y_0040002	m1m_0040001_2	0.3497	0.7346	0.4761	0.634	0.0066	0.005	0.0218	0.0022	3.46032	0.431373	0.00449249147125941	70862	73913	69627
c1y_0040002	m1m_0040001_4	0.4283	0.2448	1.7498	0.0802	0.0299	0.0051	0.0218	0.0173	3.46032	2.74603	0.0232148250983981	70862	73913	69627
c1y_0040002	m1m_0040001_6	NA	NA	NA	NA	-4e-04	0.0052	0.0218	-0.0088	3.46032	-1.76	NA	70862	73913	69627
c1y_0040002	m1m_0250001_1	0.4346	0.2529	1.7183	0.0857	0.0836	0.0051	0.0218	0.0132	3.46032	2.09524	0.0809400648720254	70862	73913	69627
c1y_0040002	m1m_0250001_2	-0.4045	0.2998	-1.3492	0.1773	-0.0767	0.005	0.0218	0.0101	3.46032	1.60317	-0.0755356418583091	70862	72761	68559
c1y_0040002	m1m_0250001_3	-0.3979	1.133	-0.3512	0.7254	-0.0335	0.0046	0.0218	0.0035	3.46032	0.603448	-0.0317477425729333	70862	73913	69627
c1y_0040002	m1m_0260001_1	0.135	0.313	0.4313	0.6663	-0.0164	0.0052	0.0218	0.0079	3.46032	1.36207	-0.019102200159406	70862	73913	69627
c1y_0040002	m1m_0260001_2	-0.1345	0.3816	-0.3525	0.7245	0.0237	0.0049	0.0218	0.0055	3.46032	0.901639	0.0264691156130667	70862	73913	69627
c1y_0040002	m1m_bed_time	NA	NA	NA	NA	NA	NA	0.0218	2e-04	3.46032	0.0350877	NA	70862	68351	65975
c1y_0040002	m1m_nap_count	0.2674	0.1815	1.4736	0.1406	0.0956	0.0058	0.0218	0.0286	3.46032	4.4	0.0966038820690086	70862	68351	65975
c1y_0040002	m1m_night_wake_up_count	0.4619	0.2053	2.2501	0.0244	0.0887	0.0052	0.0218	0.0238	3.46032	3.83871	0.0849836255427987	70862	68351	65975
c1y_0040002	m1m_sleep_time_day	-0.2063	0.1699	-1.2147	0.2245	-0.0263	0.0052	0.0218	0.0395	3.46032	6.69492	-0.0223760917796552	70862	68351	65975
c1y_0040002	m1m_sleep_time_night	0.0378	0.2355	0.1603	0.8726	-0.0063	0.0045	0.0218	0.0141	3.46032	2.2381	-0.0074420535264342	70862	68351	65975
c1y_0040002	m1m_total_sleep_time	-0.1103	0.1871	-0.5896	0.5555	-0.0208	0.0046	0.0218	0.028	3.46032	4.66667	-0.0197070366094891	70862	68351	65975
c1y_0040002	m1m_wake_up_time	0.2258	0.2175	1.038	0.2993	-0.0263	0.005	0.0218	0.0249	3.46032	3.19231	-0.0337930419371345	70862	68351	65975
c1y_0040002	mbpfas0001b	-0.0111	0.4841	-0.0229	0.9818	8e-04	0.005	0.0218	0.0136	3.46032	0.660194	0.00101371974015563	70862	70932	70488
c1y_0040002	mbpfas0007	0.1886	0.7849	0.2403	0.8101	-0.0059	0.0045	0.0218	0.0067	3.46032	0.345361	-0.00866427933313135	70862	79753	70839
c1y_0040002	mbpfas0009	0.0195	0.2472	0.079	0.937	-0.0549	0.005	0.0218	0.054	3.46032	2.45455	-0.0612943369136525	70862	79660	70758
c1y_0040002	mbpfas0013	0.1386	0.2456	0.5646	0.5724	-0.0194	0.0047	0.0218	0.0495	3.46032	2.25	-0.0263566646855261	70862	77493	68912
c1y_0040002	mbpfas0017	0.6625	0.2918	2.2707	0.0232	0.002	0.0054	0.0218	0.0561	3.46032	2.55	-0.0217443983729505	70862	69403	61672
c1y_0040002	mbpfas0021	1	1.0243	1.384	0.1664	0.0206	0.0052	0.0218	0.0148	3.46032	0.714976	-0.00367256613655176	70862	79780	70862
c1y_0040002	mbpfas0025	NA	NA	NA	NA	0.03	0.0052	0.0218	-0.001	3.46032	-0.046729	NA	70862	79780	70862
c1y_0040002	mbpfas0029	0.8409	0.4096	2.0528	0.0401	0.0239	0.0053	0.0218	0.0334	3.46032	1.63725	0.00274861533779977	70862	79735	70831
c1y_0040002	mbpfas0039b	NA	NA	NA	NA	NA	NA	0.0218	0.0042	3.46032	0.214286	NA	70862	71021	70577
c1y_0040002	mbpfas0041	NA	NA	NA	NA	NA	NA	0.0218	0.0047	3.46032	0.20524	NA	70862	79507	70630
c1y_0040002	mbpfas0045	NA	NA	NA	NA	-0.0087	0.0045	0.0218	-0.008	3.46032	-0.451977	NA	70862	79419	70554
c1y_0040002	mbpfas0047	0.5465	0.2755	1.9835	0.0473	-0.0072	0.005	0.0218	0.0515	3.46032	2.48792	-0.0269603239543679	70862	79348	70503
c1y_0040002	mbpfas0053b	-0.2626	0.3597	-0.7301	0.4654	0.0075	0.0046	0.0218	0.0222	3.46032	1.21978	0.0136294459983238	70862	70753	70314
c1y_0040002	mbpfas0067b	-0.1233	0.3365	-0.3664	0.714	-0.0048	0.0051	0.0218	0.0296	3.46032	1.5914	-0.0017454087492384	70862	70787	70346
c1y_0040002	mbpfas0073	0.1562	0.2256	0.6923	0.4887	0.0089	0.0054	0.0218	0.0626	3.46032	2.69828	0.00392207597532555	70862	78297	69592
c1y_0040002	milk_allergy_1hy	-0.5075	0.3206	-1.5828	0.1135	0.0812	0.0054	0.0218	0.0138	3.46032	2.15625	0.0951774038034633	70862	69960	67516
c1y_0040002	milk_allergy_2y	-0.3349	0.302	-1.109	0.2674	0.0728	0.0048	0.0218	0.0113	3.46032	1.79365	0.0825280248228665	70862	69967	67533
c1y_0040002	milk_allergy_3y	0.5736	1.3492	0.4251	0.6707	0.0615	0.005	0.0218	0.0017	3.46032	0.288136	0.061452804122261	70862	69759	67331
c1y_0040002	milk_allergy_cum_4y	-0.0279	0.2419	-0.1155	0.9081	0.0803	0.0055	0.0218	0.0203	3.46032	3.02985	0.0860281114518133	70862	70178	67711
c1y_0040002	milk_allergy_score_until_4yo	-0.0132	0.1954	-0.0673	0.9463	0.0925	0.0059	0.0218	0.0317	3.46032	4.28378	0.0993418900572639	70862	70178	67711
c1y_0040002	milk_allergy_score_until_4yo_positive	-0.0263	0.1989	-0.1322	0.8948	0.0888	0.0059	0.0218	0.0309	3.46032	4.06579	0.0956877778813896	70862	70178	67711
c1y_0040002	mn	-0.1014	0.1313	-0.7724	0.4399	-0.0274	0.0053	0.0218	0.0781	3.46032	4.91195	-0.0277052912536396	73913	61862	60759
c1y_0040002	mt1b_0020001	0.1693	0.1875	0.9033	0.3664	-2e-04	0.0052	0.0218	0.0349	3.46032	4.30864	-0.00502565959583629	70862	78943	70138
c1y_0040002	mt1b_0020101	0.1613	0.1905	0.8468	0.3971	5e-04	0.0051	0.0218	0.0332	3.46032	4.25641	-0.00391359290507811	70862	78788	70026
c1y_0040002	mt1b_0030001	0.0123	0.1784	0.0692	0.9448	0.011	0.0049	0.0218	0.0286	3.46032	3.575	0.0116584050374595	70862	79780	70862
c1y_0040002	mt1b_0030101	0.0162	0.1763	0.0921	0.9266	0.0108	0.0049	0.0218	0.0294	3.46032	3.58537	0.0113397128007001	70862	79780	70862
c1y_0040002	mt1b_0040001b	-0.0455	0.2442	-0.1864	0.8521	3e-04	0.0055	0.0218	0.015	3.46032	2.58621	0.001145972497672	70862	70749	70314
c1y_0040002	mt1b_0040101b	-0.0373	0.2532	-0.1473	0.8829	6e-04	0.0055	0.0218	0.0141	3.46032	2.35	0.00128030946570726	70862	70959	70515
c1y_0040002	mt1b_0050001	0.0926	0.1736	0.5335	0.5937	0.0025	0.0048	0.0218	0.0302	3.46032	4.50746	0.000296462140533322	70862	79011	70200
c1y_0040002	mt1b_0050101	0.1012	0.1749	0.5783	0.563	0.0022	0.0048	0.0218	0.03	3.46032	4.34783	-0.000246645211528357	70862	78831	70036
c1y_0040002	mt1b_0060001	0.1305	0.2308	0.5652	0.5719	-0.0079	0.0053	0.0218	0.02	3.46032	2.85714	-0.0113444038820838	70862	79780	70862
c1y_0040002	mt1b_0060101	0.1826	0.2347	0.7777	0.4367	-0.0099	0.0053	0.0218	0.0191	3.46032	2.72857	-0.0145276310060906	70862	79780	70862
c1y_0040002	mt1b_0080001	0.263	0.1569	1.676	0.0937	-0.0074	0.005	0.0218	0.0576	3.46032	6.32967	-0.0179067202136329	70862	79295	70454
c1y_0040002	mt1b_0100101	0.0428	0.1443	0.2969	0.7666	-0.0325	0.0053	0.0218	0.0571	3.46032	3.48171	-0.0374791558092819	70862	79780	70862
c1y_0040002	mt1b_0100201	0.0233	0.1411	0.1651	0.8688	-0.0046	0.0049	0.0218	0.055	3.46032	6.11111	-0.00594642732701175	70862	78192	69731
c1y_0040002	mt1b_0100301	0.1703	0.1626	1.0469	0.2952	0.0096	0.005	0.0218	0.034	3.46032	4.72222	0.00580921793738125	70862	77649	69248
c1y_0040002	mt1b_0100401	0.1677	0.1512	1.1094	0.2673	0.0017	0.005	0.0218	0.039	3.46032	5.34247	-0.00315567190932236	70862	76816	68530
c1y_0040002	mt1b_0100501	0.1651	0.1393	1.1848	0.2361	0.0063	0.0053	0.0218	0.0606	3.46032	5.66355	0.000794965708524012	70862	77194	68898
c1y_0040002	mt1b_0100601	0.187	0.1315	1.422	0.155	0.0136	0.0049	0.0218	0.0596	3.46032	5.51852	0.00825812137233685	70862	76496	68297
c1y_0040002	mt1b_0100701	0.0367	0.1449	0.2531	0.8002	0.0252	0.0051	0.0218	0.0456	3.46032	5.92208	0.0266784301067492	70862	77911	69518
c1y_0040002	mt1b_0100801	-0.1901	0.1108	-1.7155	0.0863	-0.0228	0.0056	0.0218	0.0914	3.46032	7.87931	-0.0168956616958585	70862	77531	69221
c1y_0040002	mt1b_0200101	-0.0158	0.1299	-0.1218	0.9031	0.0013	0.0048	0.0218	0.0567	3.46032	5.0177	0.00204524667752125	70862	75638	67540
c1y_0040002	mt1b_0200201	-0.0762	0.132	-0.5771	0.5639	0.002	0.0047	0.0218	0.0537	3.46032	4.92661	0.00491540181722457	70862	79399	70696
c1y_0040002	mt1b_0200301	0.2848	0.1676	1.6997	0.0892	-0.0264	0.0052	0.0218	0.0432	3.46032	4.69565	-0.0379874713677683	70862	79399	70696
c1y_0040002	mt1b_0200401	0.1654	0.1455	1.1364	0.2558	-0.0037	0.0056	0.0218	0.0552	3.46032	5.52	-0.0100518293781706	70862	79399	70696
c1y_0040002	mt1b_0200501	0.1071	0.2531	0.4233	0.6721	0.0095	0.0045	0.0218	0.026	3.46032	1.9697	0.00813939410079077	70862	72598	64927
c1y_0040002	mt1b_0400001	-0.2254	0.1511	-1.4917	0.1358	-0.0203	0.0054	0.0218	0.0725	3.46032	6.90476	-0.0132672323899302	70862	78873	70267
c1y_0040002	mt1b_0410001	-0.0225	0.1529	-0.1469	0.8832	-0.0128	0.0056	0.0218	0.0631	3.46032	6.8587	-0.0133145962232538	70862	79399	70696
c1y_0040002	mt1b_0420001	-0.063	0.1717	-0.367	0.7136	-0.011	0.0057	0.0218	0.0587	3.46032	6.52222	-0.00974647203133751	70862	78335	70614
c1y_0040002	mt1b_0430001	-0.2102	0.147	-1.4292	0.1529	-0.0214	0.0056	0.0218	0.058	3.46032	4.87395	-0.015735296882245	70862	78335	70614
c1y_0040002	mt1b_0440001	0.3412	0.1696	2.011	0.0443	0.0103	0.0056	0.0218	0.0611	3.46032	6.17172	-0.00165389008675559	70862	78335	70614
c1y_0040002	mt1b_0450001	0.1814	0.1838	0.987	0.3237	0.0232	0.005	0.0218	0.029	3.46032	4.14286	0.0204365070939687	70862	78335	70614
c1y_0040002	mt1b_0460001	0.1366	0.1924	0.7098	0.4778	0.0381	0.0052	0.0218	0.0312	3.46032	4.52174	0.0376345591977935	70862	78335	70614
c1y_0040002	mt1b_0470001	NA	NA	NA	NA	0.0113	0.0048	0.0218	-0.0051	3.46032	-0.87931	NA	70862	78335	70614
c1y_0040002	mt1b_0480001	0.0443	0.1578	0.281	0.7787	-0.0179	0.0058	0.0218	0.0615	3.46032	5.6422	-0.0214042559294659	70862	78335	70614
c1y_0040002	mt1u_0010001	-0.4422	0.2559	-1.7279	0.084	0.0034	0.0052	0.0218	0.0165	3.46032	2.79661	0.0133323236340214	70862	47125	41890
c1y_0040002	mt1u_0020001	-0.2699	0.2577	-1.0475	0.2949	-0.0034	0.0048	0.0218	0.013	3.46032	2.13115	0.0009677115972334	70862	78010	70361
c1y_0040002	mt2b_0410001	0.1395	0.1355	1.029	0.3035	6e-04	0.0052	0.0218	0.0775	3.46032	6.73913	-0.00536829572375319	70862	77898	70271
c1y_0040002	mt2b_0420001	0.0848	0.146	0.5808	0.5613	-0.0084	0.0055	0.0218	0.0791	3.46032	6.76068	-0.0130616738880924	70862	78038	70378
c1y_0040002	mt2b_0430001	-0.0337	0.1183	-0.2846	0.7759	-0.0232	0.0058	0.0218	0.0853	3.46032	5.29814	-0.0243932089992052	70862	77939	70295
c1y_0040002	mt2b_0450001	-0.0693	0.1294	-0.5355	0.5923	0.0134	0.0051	0.0218	0.0514	3.46032	6.425	0.0171063546711961	70862	78097	70406
c1y_0040002	mt2b_0460001	-0.0954	0.149	-0.6401	0.5221	0.036	0.0053	0.0218	0.0452	3.46032	5.38095	0.0428520271531191	70862	76379	68937
c1y_0040002	mt2b_0480001	0.0897	0.1302	0.6889	0.4909	-0.0135	0.0055	0.0218	0.0758	3.46032	5.57353	-0.0247123915322833	70862	39068	35783
c1y_0040002	mt2b_0490001	0.2319	0.1886	1.23	0.2187	0.0555	0.0053	0.0218	0.0271	3.46032	3.56579	0.0778537310208232	70862	39080	35798
c1y_0040002	mt2u_0010001	-0.2278	0.1961	-1.1619	0.2453	-0.0075	0.0051	0.0218	0.0227	3.46032	3.72131	-0.0071742449719329	70862	33803	30381
c1y_0040002	mt2u_0020001	-0.0491	0.1958	-0.251	0.8018	-0.0089	0.0049	0.0218	0.0228	3.46032	3.8	-0.0137441813662306	70862	32861	29553
c1y_0040002	mumps_cum_4y	0.2295	0.5423	0.4231	0.6722	-0.0069	0.0052	0.0218	0.0044	3.46032	0.594595	-0.00958089121790446	70862	70596	67713
c1y_0040002	mycotic_or_fungal_infection_cum_2y	0.2476	0.4186	0.5916	0.5541	-0.0018	0.0051	0.0218	0.0053	3.46032	0.929825	-0.00460415638034708	70862	70596	67713
c1y_0040002	nuts_allergy_score_until_4yo_positive	0.1971	0.3208	0.6142	0.5391	0.0329	0.0051	0.0218	0.0098	3.46032	1.44118	0.0318879730039008	70862	70178	67711
c1y_0040002	otitis_media_cum_2y	0.1296	0.197	0.6576	0.5108	-0.0358	0.0046	0.0218	0.0243	3.46032	3.68182	-0.0412495775387958	70862	70038	67587
c1y_0040002	out_of_night_diapers_age_4y	0.158	0.2715	0.5819	0.5607	-0.0217	0.0051	0.0218	0.0304	3.46032	2.15603	-0.0276809045785433	70862	68351	65975
c1y_0040002	participant_reported_food_allergy_cum_4y	0.102	0.1791	0.5695	0.569	0.069	0.0062	0.0218	0.0429	3.46032	4.71429	0.0710447122997954	70862	70178	67711
c1y_0040002	pb	0.1784	0.1525	1.1699	0.242	-0.0556	0.0055	0.0218	0.0508	3.46032	6.51282	-0.0703772489458442	73913	61862	60759
c1y_0040002	peanuts_allergy_score_4yo_positive	0.8014	2.7705	0.2893	0.7724	0.0217	0.0052	0.0218	0.0018	3.46032	0.28125	0.0177906748226886	70862	70178	67711
c1y_0040002	premature_birth	-0.3217	0.3	-1.0723	0.2836	-0.0145	0.0049	0.0218	0.0091	3.46032	1.56897	-0.0107815504561826	70862	70596	67713
c1y_0040002	psychomotor_developmental_delay_cum_4y	NA	NA	NA	NA	-0.0108	0.0049	0.0218	-0.0018	3.46032	-0.295082	NA	70862	70596	67713
c1y_0040002	roseola_infantum_cum_2y	0.226	0.2876	0.7859	0.4319	-0.015	0.0053	0.0218	0.0126	3.46032	2	-0.0197878168443962	70862	70249	67402
c1y_0040002	rsv_infection_cum_2y	-0.1318	0.1668	-0.7904	0.4293	-0.0394	0.0052	0.0218	0.0361	3.46032	5.30882	-0.038575200385885	70862	70596	67713
c1y_0040002	sccon003	-0.5293	0.1464	-3.6161	3e-04	-0.1067	0.0055	0.0218	0.0704	3.46032	8.38095	-0.101247080415831	73913	71547	66158
c1y_0040002	sccon005	-0.1943	0.1864	-1.0426	0.2971	-0.0093	0.0051	0.0218	0.0252	3.46032	3.76119	-0.0100696113958647	73913	31989	31432
c1y_0040002	se	-0.002	0.1292	-0.0153	0.9878	-0.0172	0.0055	0.0218	0.0628	3.46032	1.82558	-0.0199148973211023	73913	61862	60759
c1y_0040002	shellfish_allergy_score_until_4yo_positive	0.1029	0.6669	0.1543	0.8773	0.0164	0.0047	0.0218	0.0027	3.46032	0.442623	0.0164935107452879	70862	70178	67711
c1y_0040002	soba_allergy_score_until_4yo_positive	0.2007	0.2983	0.6727	0.5011	0.0199	0.0054	0.0218	0.0105	3.46032	1.75	0.0179794920414532	70862	70178	67711
c1y_0040002	soybean_allergy_score_until_4yo_positive	-0.2322	0.3646	-0.6368	0.5242	0.038	0.0051	0.0218	0.0084	3.46032	1.29231	0.0433740798992223	70862	70178	67711
c1y_0040002	streptococcus_pyogenes_cum_4y	-0.0786	0.3847	-0.2043	0.8381	-0.0038	0.0048	0.0218	0.0062	3.46032	0.984127	-0.00309893877168218	70862	70596	67713
c1y_0040002	ucbb_0080001b	-0.103	0.1677	-0.6141	0.5392	0.0029	0.0052	0.0218	0.029	3.46032	4.83333	0.00564248234170793	70862	71319	70862
c1y_0040002	ucbb_0410001	0.0289	0.0797	0.363	0.7166	0.0016	0.0061	0.0218	0.3582	3.46032	8.3109	2.62293899748765e-05	70862	33893	30456
c1y_0040002	ucbb_0420001	-0.0139	0.0807	-0.172	0.8634	-0.0024	0.006	0.0218	0.3484	3.46032	7.81166	-0.0033368748770831	70862	33620	30227
c1y_0040002	ucbb_0430001	0.0238	0.0782	0.3047	0.7606	-0.0135	0.0057	0.0218	0.2981	3.46032	4.26466	-0.0196841684985619	70862	76283	68966
c1y_0040002	ucbb_0450001	0.0723	0.1105	0.6545	0.5128	0.0141	0.0057	0.0218	0.0986	3.46032	10.9556	0.0175666909949746	70862	44861	40055
c1y_0040002	ucbb_0460001	0.0444	0.1092	0.4072	0.6839	0.0149	0.0058	0.0218	0.0956	3.46032	10.5055	0.014559220713277	70862	78335	70614
c1y_0040002	ucbb_0480001	0.0253	0.0809	0.3125	0.7547	0.0023	0.0062	0.0218	0.3442	3.46032	7.23109	0.000293613864926975	70862	78335	70614
c1y_0040002	upper_respiratory_tract_infection_cum_2y	0.3554	0.2071	1.7159	0.0862	0.0124	0.0048	0.0218	0.018	3.46032	2.64706	0.00608561889247411	70862	69125	66734
c1y_0040002	urinary_tract_infections_cum_4y	NA	NA	NA	NA	-0.0105	0.0053	0.0218	-0.0027	3.46032	-0.442623	NA	70862	70596	67713
c1y_0040002	urticaria_cum_4y	0.1442	0.275	0.5243	0.6	0.009	0.0054	0.0218	0.0121	3.46032	1.77941	0.00721239264359781	70862	69309	66871
c1y_0040002	varicella_cum_4y	-0.7512	0.7213	-1.0414	0.2977	-0.0189	0.0055	0.0218	0.0045	3.46032	0.642857	-0.0124658940081099	70862	70596	67713
c1y_0040002	wheat_allergy_score_until_4yo_positive	0.1098	0.1938	0.5667	0.5709	0.045	0.0058	0.0218	0.0305	3.46032	4.55224	0.0452179024932726	70862	70178	67711
c1y_0050001	BMI	0.1679	0.0969	1.7333	0.083	-1e-04	0.0066	0.0146	0.1732	2.24615	19.4607	-0.00946472765845215	70984	163835	0
c1y_0050001	adenovirus_infection_cum_2y	-0.4125	0.3162	-1.3045	0.1921	0.0381	0.0058	0.0146	0.0171	2.24615	2.71429	0.047210063078372	70902	69125	66776
c1y_0050001	allergic_conjunctivitis_cum_4y	-0.2901	0.2909	-0.9971	0.3187	0.0087	0.0052	0.0146	0.0162	2.24615	2.28169	0.0137313970438368	70902	70178	67748
c1y_0050001	allergic_conjunctivitis_or_rhinitis_or_hay_fever_cum_4y	-0.2414	0.4603	-0.5244	0.6	0.0147	0.0054	0.0146	0.0086	2.24615	1.11688	0.0182220397469742	70902	70178	67748
c1y_0050001	allergic_rhinitis_cum_4y	0.2888	0.3807	0.7587	0.4481	0.0086	0.0057	0.0146	0.0126	2.24615	1.55556	0.00510670725149409	70902	70178	67748
c1y_0050001	any_food_allergy_score_positive_until_4yo	0.1036	0.1804	0.5744	0.5657	-0.0575	0.0056	0.0146	0.0548	2.24615	5.48	-0.0650708498138854	70902	70178	67748
c1y_0050001	asthma_cum_4y	0.3177	0.2439	1.3028	0.1927	0.0381	0.0056	0.0146	0.0306	2.24615	3.1875	0.0337176310855805	70902	70178	67748
c1y_0050001	atopic_dermatitis_cum_4y	-0.004	0.1693	-0.0234	0.9813	-0.0053	0.0053	0.0146	0.0633	2.24615	5.86111	-0.00561727308690739	70902	70178	67748
c1y_0050001	autistic_spectrum_disorder_and_pddnos_cum_4y	0.4401	0.3377	1.3031	0.1925	0.0053	0.0051	0.0146	0.0107	2.24615	1.94545	3.43073758529405e-05	70902	70596	67750
c1y_0050001	bone_fracture_cum_4y	1	1.4344	0.8882	0.3745	-0.0048	0.0047	0.0146	0.0034	2.24615	0.548387	-0.0141150690168315	70902	70596	67750
c1y_0050001	breast_feeding_cessation_1m	0.349	0.5478	0.637	0.5241	0.1586	0.0048	0.0146	0.004	2.24615	0.634921	0.164485139426146	70902	70596	67750
c1y_0050001	breast_feeding_cessation_2m	0.9007	0.3061	2.9427	0.0033	0.2479	0.005	0.0146	0.0142	2.24615	2.18462	0.249496787220717	70902	70596	67750
c1y_0050001	breast_feeding_cessation_3m	0.8392	0.2902	2.8916	0.0038	0.318	0.005	0.0146	0.0112	2.24615	1.77778	0.325544445603064	70902	70596	67750
c1y_0050001	breast_feeding_cessation_age	-0.2745	0.3114	-0.8816	0.378	-0.373	0.0053	0.0146	0.018	2.24615	2.14286	-0.391441308185271	70902	70596	67750
c1y_0050001	breast_feeding_period_1y	-0.8275	0.1673	-4.9454	7.5993e-07	-0.5402	0.0053	0.0146	0.0188	2.24615	2.84848	-0.560792905465579	70902	70310	67490
c1y_0050001	c1hy_0010001	NA	NA	NA	NA	-0.0416	0.005	0.0146	-0.0063	2.24615	-1.18868	NA	70862	65763	63135
c1y_0050001	c1hy_0010101	0.1598	0.3547	0.4505	0.6524	0.0525	0.0053	0.0146	0.0133	2.24615	2.21667	0.0553105884086532	70862	65763	63135
c1y_0050001	c1hy_0010201	0.1032	0.6303	0.1637	0.87	0.0996	0.0045	0.0146	0.0033	2.24615	0.540984	0.10809566626574	70862	65550	62945
c1y_0050001	c1hy_0010301	NA	NA	NA	NA	NA	NA	0.0146	9e-04	2.24615	0.140625	NA	70862	65763	63135
c1y_0050001	c1hy_0030001b2	-0.247	0.3192	-0.7737	0.4391	-0.0206	0.0048	0.0146	0.0102	2.24615	1.85455	-0.0182442225737841	70902	68796	68406
c1y_0050001	c1hy_0030002	0.1207	0.305	0.3959	0.6922	0.0551	0.0057	0.0146	0.0154	2.24615	2.33333	0.0586468924290638	70862	65763	63135
c1y_0050001	c1hy_0040001	-0.3674	0.2334	-1.5741	0.1155	-0.3246	0.0055	0.0146	0.0196	2.24615	2.9697	-0.350758779368319	70862	65763	63135
c1y_0050001	c1hy_0040002	-0.4261	0.2542	-1.6761	0.0937	-0.334	0.0053	0.0146	0.0149	2.24615	2.22388	-0.360166309982499	70862	65763	63135
c1y_0050001	c1hy_0050001	0.8494	0.2226	3.8157	1e-04	0.3832	0.0051	0.0146	0.0141	2.24615	2.35	0.413127844556604	70862	63210	61152
c1y_0050001	c1hy_0050002	0.8522	0.2174	3.9208	8.8257e-05	0.3714	0.0052	0.0146	0.0164	2.24615	2.82759	0.399477435504214	70862	63210	61152
c1y_0050001	c1hy_0060002_checked	-0.1324	0.1234	-1.0726	0.2834	0.0398	0.0058	0.0146	0.1964	2.24615	12.1235	0.0561091740969125	70902	75758	68089
c1y_0050001	c1hy_0070001	-0.2798	0.3601	-0.7769	0.4372	0.0165	0.0048	0.0146	0.0099	2.24615	1.54688	0.0216877595178898	70862	63210	61152
c1y_0050001	c1hy_0070002b	-0.2345	0.412	-0.5691	0.5693	0.018	0.0052	0.0146	0.0083	2.24615	1.40678	0.0208733774691656	70902	71319	70902
c1y_0050001	c1hy_0090001	0.1815	0.2362	0.7683	0.4423	0.0601	0.0052	0.0146	0.0238	2.24615	4.17544	0.0648542638527182	70862	60769	58871
c1y_0050001	c1hy_0090101	0.1076	0.1965	0.5474	0.5841	-0.0064	0.0053	0.0146	0.0359	2.24615	4.3253	-0.00974629533130522	70862	62609	60585
c1y_0050001	c1hy_0090201	0.3026	0.223	1.3574	0.1746	-0.0626	0.0055	0.0146	0.0378	2.24615	4.78481	-0.0785542362535842	70862	61586	59604
c1y_0050001	c1hy_0090301	NA	NA	NA	NA	0.0171	0.0053	0.0146	-5e-04	2.24615	-0.0877193	NA	70862	36752	35468
c1y_0050001	c1hy_0092001	-0.1028	0.2799	-0.3672	0.7134	0.047	0.005	0.0146	0.0173	2.24615	2.54412	0.0539323692778682	70862	63210	61152
c1y_0050001	c1hy_0092101	0.0178	0.3269	0.0545	0.9565	0.0044	0.0054	0.0146	0.0151	2.24615	2.35938	0.00462035348519599	70862	63195	61138
c1y_0050001	c1hy_0092201	0.2041	0.2826	0.7221	0.4702	0.0389	0.0054	0.0146	0.0149	2.24615	2.48333	0.0401553926535407	70862	63210	61152
c1y_0050001	c1hy_0092301	0.1753	0.264	0.664	0.5067	0.0351	0.0049	0.0146	0.023	2.24615	3.38235	0.0358770417353875	70862	63210	61152
c1y_0050001	c1hy_0092601	-0.5999	2.64	-0.2273	0.8202	0.0327	0.0049	0.0146	0.001	2.24615	0.188679	0.0383804150001114	70862	63210	61152
c1y_0050001	c1hy_0092701	-0.3418	0.6917	-0.4941	0.6212	0.0142	0.0051	0.0146	0.0031	2.24615	0.525424	0.0180000185386132	70862	63210	61152
c1y_0050001	c1hy_0092801	NA	NA	NA	NA	0.0205	0.0051	0.0146	-0.0018	2.24615	-0.276923	NA	70862	54427	52745
c1y_0050001	c1hy_0092901	NA	NA	NA	NA	0.0537	0.0049	0.0146	-0.002	2.24615	-0.31746	NA	70862	63210	61152
c1y_0050001	c1hy_0093001	-1	0.8293	-1.2518	0.2106	0.0287	0.0054	0.0146	0.0052	2.24615	0.852459	0.0408603642576626	70862	63210	61152
c1y_0050001	c1hy_0093101	-0.339	0.377	-0.8991	0.3686	0.0531	0.0052	0.0146	0.013	2.24615	1.91176	0.0636632654743877	70862	63210	61152
c1y_0050001	c1hy_0093301	NA	NA	NA	NA	NA	NA	0.0146	5e-04	2.24615	0.0980392	NA	70862	63210	61152
c1y_0050001	c1hy_0100001_2	0.5701	0.3841	1.4844	0.1377	-0.033	0.0052	0.0146	0.0118	2.24615	1.81538	-0.0424495119570707	70902	73388	69186
c1y_0050001	c1hy_0100001_3	0.3131	0.2592	1.208	0.2271	-0.0338	0.0053	0.0146	0.0295	2.24615	3.73418	-0.0425600235361551	70902	73913	69666
c1y_0050001	c1hy_0100001_4	NA	NA	NA	NA	-0.0184	0.0051	0.0146	-0.0043	2.24615	-0.767857	NA	70902	73913	69666
c1y_0050001	c1hy_0100102	0.434	0.2348	1.8486	0.0645	-0.0558	0.0057	0.0146	0.0372	2.24615	4.96	-0.0730812633040009	70862	63210	61152
c1y_0050001	c1hy_0100203	0.4586	0.2945	1.5574	0.1194	-0.0551	0.0053	0.0146	0.0202	2.24615	2.72973	-0.069386470966328	70862	63210	61152
c1y_0050001	c1hy_0100301	0.5595	0.3204	1.7461	0.0808	-0.055	0.0053	0.0146	0.0187	2.24615	2.39744	-0.0706144581572748	70862	63210	61152
c1y_0050001	c1hy_0100304	0.1578	0.6864	0.2299	0.8182	-0.02	0.0047	0.0146	0.0027	2.24615	0.519231	-0.0230794496918664	70862	63210	61152
c1y_0050001	c1hy_0100501_3	0.0724	0.4546	0.1592	0.8735	-0.0614	0.0048	0.0146	0.0065	2.24615	1.14035	-0.0651960756866996	70902	73913	69666
c1y_0050001	c1hy_0100501_4	0.7468	1.2932	0.5775	0.5636	-0.0429	0.005	0.0146	0.0022	2.24615	0.407407	-0.049225464401556	70902	73913	69666
c1y_0050001	c1hy_0100602	0.3313	0.2439	1.3583	0.1744	-0.0742	0.005	0.0146	0.0273	2.24615	3.9	-0.0904917780669787	70862	61862	59926
c1y_0050001	c1hy_0100703	0.2797	0.3063	0.9133	0.3611	-0.099	0.0054	0.0146	0.0175	2.24615	2.73438	-0.115708236293848	70862	61862	59926
c1y_0050001	c1hy_0100801	0.1142	0.28	0.4076	0.6836	-0.1001	0.0053	0.0146	0.019	2.24615	2.96875	-0.114420080737567	70862	61862	59926
c1y_0050001	c1hy_0101102	0.393	0.3609	1.0891	0.2761	-0.0374	0.0055	0.0146	0.0126	2.24615	2.29091	-0.0481408343810416	70862	59247	57485
c1y_0050001	c1hy_0102001_3	NA	NA	NA	NA	7e-04	0.005	0.0146	-0.0046	2.24615	-0.754098	NA	70902	73913	69666
c1y_0050001	c1hy_0103001_3	-0.0985	0.2801	-0.3515	0.7252	-0.0135	0.0052	0.0146	0.018	2.24615	3.33333	-0.012637434114571	70902	73913	69666
c1y_0050001	c1hy_0103501_2	-0.1601	0.2818	-0.5683	0.5699	-0.016	0.0057	0.0146	0.0212	2.24615	2.94444	-0.0140611420637421	70902	73913	69666
c1y_0050001	c1hy_0103501_3	-0.2888	1.2164	-0.2375	0.8123	-0.0097	0.0048	0.0146	0.0018	2.24615	0.295082	-0.00881716748899934	70902	71709	67642
c1y_0050001	c1hy_0104001_2	0.0082	0.2563	0.032	0.9744	-0.0326	0.0054	0.0146	0.0266	2.24615	4.09231	-0.0348098958408306	70902	73656	69432
c1y_0050001	c1hy_0104001_3	NA	NA	NA	NA	-0.003	0.0054	0.0146	-0.0029	2.24615	-0.508772	NA	70902	73913	69666
c1y_0050001	c1hy_0104501_2	0.3043	0.4764	0.6387	0.523	0.0258	0.0047	0.0146	0.0064	2.24615	1.03226	0.0241214696617285	70902	73913	69666
c1y_0050001	c1hy_0105001_2	-0.0488	0.2508	-0.1944	0.8459	-0.0254	0.0056	0.0146	0.028	2.24615	4.24242	-0.0259607161400706	70902	73913	69666
c1y_0050001	c1hy_0105001_3	NA	NA	NA	NA	-0.0106	0.0049	0.0146	-0.003	2.24615	-0.491803	NA	70902	70862	70713
c1y_0050001	c1hy_0105501	0.5351	0.6271	0.8533	0.3935	-0.0533	0.0055	0.0146	0.0049	2.24615	0.790323	-0.0640396079660717	70862	61862	59926
c1y_0050001	c1hy_0105601	1	2.2396	0.5087	0.611	-0.0404	0.0055	0.0146	0.0027	2.24615	0.428571	-0.0522412740630533	70862	61862	59926
c1y_0050001	c1hy_0105701	NA	NA	NA	NA	-0.0479	0.0053	0.0146	-5e-04	2.24615	-0.0833333	NA	70862	61862	59926
c1y_0050001	c1hy_0110001	0.5628	1.0915	0.5156	0.6061	0.0027	0.0054	0.0146	0.0026	2.24615	0.472727	-0.000488621281435797	70862	61862	59926
c1y_0050001	c1hy_0130001	0.0378	0.191	0.1979	0.8431	0.0647	0.0052	0.0146	0.0454	2.24615	6.21918	0.0727005237652737	70862	61862	59926
c1y_0050001	c1hy_0140001	0.0391	0.1833	0.2133	0.8311	0.0698	0.0053	0.0146	0.0475	2.24615	6.50685	0.0785384547451362	70862	61862	59926
c1y_0050001	c1hy_0150001	-0.0212	0.1856	-0.1143	0.909	0.0618	0.0054	0.0146	0.0465	2.24615	6.2	0.071010820746796	70862	61862	59926
c1y_0050001	c1hy_0150101	0.0195	0.1959	0.0993	0.9209	0.0631	0.0055	0.0146	0.042	2.24615	5.67568	0.0712566147270622	70862	61862	59926
c1y_0050001	c1hy_0150201	0.0865	0.2185	0.3956	0.6924	0.0512	0.0054	0.0146	0.0345	2.24615	4.72603	0.0560047457872028	70862	61862	59926
c1y_0050001	c1hy_0150301	0.4382	0.3081	1.4225	0.1549	0.0039	0.005	0.0146	0.0163	2.24615	2.85965	-0.0024894840321886	70862	61862	59926
c1y_0050001	c1hy_0160001	0.2257	0.2489	0.9068	0.3645	0.0507	0.0054	0.0146	0.0199	2.24615	3.37288	0.0530846955450488	70862	61862	59926
c1y_0050001	c1hy_0170001	0.2822	0.2831	0.9968	0.3189	0.0336	0.0053	0.0146	0.0167	2.24615	2.78333	0.0332366597457015	70862	61862	59926
c1y_0050001	c1hy_0180001	0.5299	0.4659	1.1374	0.2554	0.0356	0.0047	0.0146	0.0069	2.24615	1.18966	0.0343839816862364	70862	61862	59926
c1y_0050001	c1hy_0190001	0.0498	0.2001	0.249	0.8033	-0.0172	0.0056	0.0146	0.039	2.24615	4.10526	-0.0207494272959303	70862	61862	59926
c1y_0050001	c1hy_0200001	9e-04	0.1983	0.0046	0.9963	-0.0097	0.0057	0.0146	0.0402	2.24615	4.56818	-0.0110423407958085	70862	61862	59926
c1y_0050001	c1hy_0200301	-0.0112	0.4806	-0.0233	0.9814	-0.0088	0.0053	0.0146	0.0061	2.24615	0.953125	-0.0109270589333116	70862	49116	47544
c1y_0050001	c1hy_0201001	-0.2523	0.4059	-0.6217	0.5341	-0.0109	0.0053	0.0146	0.0089	2.24615	1.39062	-0.0092758982219612	70862	61862	59926
c1y_0050001	c1hy_0201101	NA	NA	NA	NA	-0.006	0.0051	0.0146	-0.002	2.24615	-0.338983	NA	70862	60307	58472
c1y_0050001	c1hy_0201201	0.2658	0.3076	0.8642	0.3875	-0.0134	0.0056	0.0146	0.0166	2.24615	2.33803	-0.0194230987526814	70862	60304	58467
c1y_0050001	c1hy_0201301	0.084	0.2654	0.3164	0.7517	-0.0054	0.0054	0.0146	0.0208	2.24615	3.2	-0.00758832875507363	70862	61299	59414
c1y_0050001	c1hy_0201401	-0.0821	0.2857	-0.2872	0.7739	-0.0099	0.0052	0.0146	0.0183	2.24615	2.77273	-0.00980151921643147	70862	61296	59411
c1y_0050001	c1hy_0201501	0.3204	0.3554	0.9017	0.3672	-0.0209	0.0057	0.0146	0.0119	2.24615	1.72464	-0.0277753917773424	70862	61299	59414
c1y_0050001	c1hy_0201601	0.485	0.2945	1.6468	0.0996	-0.0077	0.0055	0.0146	0.0198	2.24615	2.86957	-0.0170872076104834	70862	61214	59334
c1y_0050001	c1hy_0201701	-0.2693	0.2592	-1.0389	0.2988	-0.0051	0.0052	0.0146	0.0253	2.24615	3.77612	-0.000495358573022017	70862	61213	59332
c1y_0050001	c1hy_0201801	-0.1329	0.2521	-0.5273	0.598	0.0028	0.0053	0.0146	0.0225	2.24615	3.16901	0.00562108318474948	70862	61215	59335
c1y_0050001	c1hy_0201901	0.2688	0.2718	0.9889	0.3227	-0.0017	0.0058	0.0146	0.0202	2.24615	2.97059	-0.00662159853219975	70862	61062	59161
c1y_0050001	c1hy_0202001	-0.4556	0.4655	-0.9786	0.3278	0.0112	0.0053	0.0146	0.0073	2.24615	1.2807	0.0172670167581978	70862	61862	59926
c1y_0050001	c1hy_0202101	-0.3863	0.3382	-1.1424	0.2533	0.0026	0.0052	0.0146	0.0161	2.24615	2.23611	0.00893234735240465	70862	61862	59926
c1y_0050001	c1hy_0202201	0.206	0.2293	0.8982	0.3691	-0.0131	0.0053	0.0146	0.0311	2.24615	4.09211	-0.0193130876786982	70862	61796	59861
c1y_0050001	c1hy_0202301	-0.0115	0.2528	-0.0454	0.9638	-0.0037	0.0057	0.0146	0.022	2.24615	2.93333	-0.00397802810992077	70862	61157	59245
c1y_0050001	c1hy_0202401	-0.0904	0.2531	-0.3574	0.7208	6e-04	0.0055	0.0146	0.0194	2.24615	2.85294	0.00222385815106622	70862	61537	59613
c1y_0050001	c1hy_0210001	0.1406	0.1875	0.7501	0.4532	-0.0115	0.0052	0.0146	0.04	2.24615	4.7619	-0.0165724801261924	70862	61714	59783
c1y_0050001	c1hy_0220001	-0.054	0.1699	-0.3177	0.7507	0.0133	0.0055	0.0146	0.0534	2.24615	5.44898	0.016788949310505	70862	61757	59824
c1y_0050001	c1hy_0240001_1	-1	0.8662	-1.2424	0.2141	-0.0775	0.0053	0.0146	0.0045	2.24615	0.725806	-0.0694408573489605	70902	70902	70902
c1y_0050001	c1hy_0240001_2	0.8579	0.6263	1.3697	0.1708	0.0711	0.0054	0.0146	0.0057	2.24615	0.890625	0.0642845012670406	70902	70984	70588
c1y_0050001	c1hy_0250001_1	-0.0801	0.2517	-0.3181	0.7504	-0.0797	0.0056	0.0146	0.0278	2.24615	3.80822	-0.080208682645047	70902	70954	70556
c1y_0050001	c1hy_0250001_2	0.359	0.3123	1.1495	0.2503	-0.0146	0.0056	0.0146	0.0162	2.24615	2.41791	-0.0273887002190712	70902	33377	33118
c1y_0050001	c1hy_0250001_3	-0.2337	0.2101	-1.1123	0.266	0.0691	0.006	0.0146	0.0352	2.24615	5.10145	0.077056419214159	70902	70204	69809
c1y_0050001	c1hy_0260001	-0.5087	0.4886	-1.0412	0.2978	-0.0074	0.0051	0.0146	0.0079	2.24615	1.31667	-0.00284654988893914	70862	60361	58466
c1y_0050001	c1hy_0280001	-0.2021	0.3325	-0.6077	0.5434	-0.0063	0.0051	0.0146	0.0122	2.24615	2.14035	-0.00449954355104712	70862	58745	56957
c1y_0050001	c1hy_0290001	0.1735	0.388	0.4472	0.6548	0.001	0.0051	0.0146	0.0098	2.24615	1.44118	-0.00098247741763409	70862	61862	59926
c1y_0050001	c1hy_0300001	0.3128	0.6985	0.4478	0.6543	0.0134	0.0055	0.0146	0.0032	2.24615	0.571429	0.0127809004350995	70862	61862	59926
c1y_0050001	c1hy_0310001	NA	NA	NA	NA	NA	NA	0.0146	0.001	2.24615	0.178571	NA	70862	61862	59926
c1y_0050001	c1hy_0330001	-0.2934	0.5763	-0.5091	0.6107	-0.0023	0.0049	0.0146	0.0041	2.24615	0.745455	-0.000273704728655697	70862	61862	59926
c1y_0050001	c1hy_0340001	NA	NA	NA	NA	0.0086	0.0054	0.0146	-0.0033	2.24615	-0.428571	NA	70862	61669	59743
c1y_0050001	c1hy_0350001	-0.2636	0.3489	-0.7556	0.4499	0.018	0.0052	0.0146	0.0107	2.24615	1.81356	0.0234997513352738	70862	61733	59802
c1y_0050001	c1hy_0350002	NA	NA	NA	NA	NA	NA	0.0146	0.0017	2.24615	0.298246	NA	70862	61726	59794
c1y_0050001	c1hy_0350003	-0.6442	0.4003	-1.6093	0.1075	0.0127	0.0052	0.0146	0.0107	2.24615	1.87719	0.0232601472792918	70862	54725	53028
c1y_0050001	c1hy_0350004	0.0625	0.4298	0.1455	0.8843	-0.0262	0.005	0.0146	0.0075	2.24615	1.22951	-0.0319714099357634	70862	54023	52353
c1y_0050001	c1hy_0360001	0.5902	0.9057	0.6517	0.5146	0.0346	0.0055	0.0146	0.0034	2.24615	0.515152	0.0370451231225456	70862	54087	52412
c1y_0050001	c1hy_0360002	-0.4841	0.3476	-1.3924	0.1638	0.009	0.0047	0.0146	0.0123	2.24615	1.86364	0.0166727393604322	70862	61648	59717
c1y_0050001	c1hy_0360003	1	3.0144	0.3393	0.7344	0.019	0.0051	0.0146	0.0021	2.24615	0.318182	0.015471858415767	70862	61779	59847
c1y_0050001	c1hy_0360004	0.5492	0.3157	1.74	0.0819	-0.0147	0.0048	0.0146	0.0158	2.24615	2.35821	-0.024990778371041	70862	61633	59711
c1y_0050001	c1hy_0370001	0.4234	0.4277	0.99	0.3222	0.0454	0.0052	0.0146	0.0095	2.24615	1.48438	0.0458624506229063	70862	61531	59604
c1y_0050001	c1hy_0370101	NA	NA	NA	NA	0.0072	0.0054	0.0146	-0.0056	2.24615	-0.918033	NA	70862	61616	59691
c1y_0050001	c1hy_0370201	NA	NA	NA	NA	-0.0268	0.0045	0.0146	-0.0048	2.24615	-0.872727	NA	70862	61100	59182
c1y_0050001	c1hy_0380101_1	NA	NA	NA	NA	0.0151	0.005	0.0146	-0.0018	2.24615	-0.295082	NA	70902	71075	70669
c1y_0050001	c1hy_0380101_2	0.7034	0.3981	1.767	0.0772	0.024	0.0046	0.0146	0.0101	2.24615	1.68333	0.0157929118255733	70902	70887	70485
c1y_0050001	c1hy_0380101_3	NA	NA	NA	NA	-0.0397	0.0048	0.0146	-7e-04	2.24615	-0.106061	NA	70902	70804	70403
c1y_0050001	c1hy_0380101_4	NA	NA	NA	NA	0.0181	0.0046	0.0146	-2e-04	2.24615	-0.03125	NA	70902	70894	70491
c1y_0050001	c1hy_0380201	NA	NA	NA	NA	NA	NA	0.0146	0.0013	2.24615	0.209677	NA	70862	61077	59163
c1y_0050001	c1hy_0380202	NA	NA	NA	NA	-0.0048	0.005	0.0146	-0.0063	2.24615	-1.21154	NA	70862	61700	59773
c1y_0050001	c1hy_0380301	-0.0805	0.345	-0.2334	0.8154	-0.0222	0.0053	0.0146	0.0097	2.24615	1.61667	-0.0238917089000911	70862	61689	59765
c1y_0050001	c1hy_0390001	-0.3505	0.3045	-1.1511	0.2497	0.0091	0.005	0.0146	0.0163	2.24615	2.67213	0.0157352912572717	70862	61478	59556
c1y_0050001	c1hy_0390101	-0.2519	0.3497	-0.7202	0.4714	0.0221	0.0048	0.0146	0.0115	2.24615	1.88525	0.0281076865079676	70862	61554	59631
c1y_0050001	c1hy_0390201	-0.2317	0.2995	-0.7735	0.4392	0.0042	0.0048	0.0146	0.0173	2.24615	2.88333	0.00854390405630653	70862	59626	57776
c1y_0050001	c1hy_0390301	-0.5924	0.6004	-0.9868	0.3237	0.0211	0.0048	0.0146	0.0062	2.24615	1.01639	0.0292530432238934	70862	61862	59926
c1y_0050001	c1hy_0390401	NA	NA	NA	NA	0.0073	0.0049	0.0146	-0.0014	2.24615	-0.25	NA	70862	61862	59926
c1y_0050001	c1hy_0390501	-0.7479	0.5149	-1.4526	0.1463	0.0059	0.0048	0.0146	0.0077	2.24615	1.24194	0.014611478405558	70862	61862	59926
c1y_0050001	c1hy_0400001	NA	NA	NA	NA	-0.0176	0.0055	0.0146	-2e-04	2.24615	-0.03125	NA	70862	61862	59926
c1y_0050001	c1hy_0400101	-0.2113	0.4667	-0.4527	0.6508	-0.0282	0.0057	0.0146	0.0088	2.24615	1.27536	-0.0291023314474517	70862	61862	59926
c1y_0050001	c1hy_0400201	-0.4215	0.714	-0.5903	0.555	-2e-04	0.0052	0.0146	0.0038	2.24615	0.745098	0.00294571230679975	70862	61862	59926
c1y_0050001	c1hy_0400301	0.6376	0.528	1.2075	0.2272	0.048	0.0055	0.0146	0.0066	2.24615	1.04762	0.0472754293610713	70862	61862	59926
c1y_0050001	c1hy_0410001	0.4734	0.285	1.6609	0.0967	0.0303	0.0049	0.0146	0.0206	2.24615	3.07463	0.0257198394512931	70862	61862	59926
c1y_0050001	c1hy_0411001	0.5543	0.3142	1.7644	0.0777	0.0327	0.0051	0.0146	0.0198	2.24615	2.86957	0.0271716424745905	70862	61862	59926
c1y_0050001	c1hy_0411101	NA	NA	NA	NA	0.0146	0.0046	0.0146	-3.3319e-05	2.24615	-0.00546213	NA	70862	61862	59926
c1y_0050001	c1hy_0411201	NA	NA	NA	NA	NA	NA	0.0146	0.0018	2.24615	0.295082	NA	70862	61862	59926
c1y_0050001	c1hy_0411401	0.053	0.4996	0.1061	0.9155	3e-04	0.0053	0.0146	0.0053	2.24615	0.854839	-0.000136120110369906	70862	61862	59926
c1y_0050001	c1hy_0420001	NA	NA	NA	NA	NA	NA	0.0146	0.0012	2.24615	0.190476	NA	70862	61411	59498
c1y_0050001	c1hy_0420002	NA	NA	NA	NA	NA	NA	0.0146	9e-04	2.24615	0.145161	NA	70862	61700	59772
c1y_0050001	c1hy_0420003	NA	NA	NA	NA	NA	NA	0.0146	6e-04	2.24615	0.0983607	NA	70862	61760	59828
c1y_0050001	c1hy_0420004	-1	0.7233	-1.6348	0.1021	-0.0883	0.0052	0.0146	0.0063	2.24615	0.926471	-0.0873856451188791	70862	61540	59615
c1y_0050001	c1hy_0430001	0.1851	0.2023	0.9149	0.3603	-0.0011	0.0049	0.0146	0.0335	2.24615	2.04268	-0.00544251378655523	70862	61614	59686
c1y_0050001	c1hy_0430002	0.5274	0.2633	2.003	0.0452	0.0457	0.005	0.0146	0.0252	2.24615	3.76119	0.0415359646314111	70862	61048	59140
c1y_0050001	c1hy_0430003	1	2.0094	0.604	0.5458	-0.0273	0.0054	0.0146	0.0025	2.24615	0.409836	-0.0378877097421417	70862	61589	59659
c1y_0050001	c1hy_0430004	1	2.6294	0.713	0.4758	3e-04	0.0049	0.0146	0.0026	2.24615	0.40625	-0.0113163536242877	70862	61610	59682
c1y_0050001	c1hy_0440001	-0.5655	0.3581	-1.5791	0.1143	-0.0029	0.0049	0.0146	0.0124	2.24615	1.90769	0.00445698994965836	70862	61560	59631
c1y_0050001	c1hy_0440002	0.9776	1.0942	0.8934	0.3716	0.0042	0.0054	0.0146	0.0033	2.24615	0.568966	-0.00215347669947248	70862	61568	59640
c1y_0050001	c1hy_0440003	-0.2711	0.3498	-0.7752	0.4382	-0.035	0.0055	0.0146	0.0123	2.24615	1.86364	-0.0355711609026625	70862	61675	59749
c1y_0050001	c1hy_0440004	0.0392	0.5621	0.0697	0.9444	0.0144	0.0054	0.0146	0.0044	2.24615	0.721311	0.0171081950458323	70862	52611	50942
c1y_0050001	c1hy_0440005	0.218	0.4245	0.5136	0.6076	0.0122	0.0053	0.0146	0.0084	2.24615	1.42373	0.0127413496380339	70862	49932	48351
c1y_0050001	c1hy_0440006	-0.5176	0.4968	-1.0418	0.2975	0.0268	0.0053	0.0146	0.0086	2.24615	1.36508	0.0394140652538101	70862	49370	47808
c1y_0050001	c1hy_0450101	0.4652	0.2247	2.0706	0.0384	0.1189	0.0052	0.0146	0.0305	2.24615	4.23611	0.138675873806308	70862	50549	48955
c1y_0050001	c1hy_0450102	0.5497	0.2328	2.3616	0.0182	0.1182	0.0052	0.0146	0.0313	2.24615	4.01282	0.121888213572099	70862	61622	59698
c1y_0050001	c1hy_0450401	NA	NA	NA	NA	-0.0167	0.0047	0.0146	-0.0018	2.24615	-0.327273	NA	70862	60142	58272
c1y_0050001	c1hy_0460001	-0.1535	0.3943	-0.3893	0.697	0.0776	0.0053	0.0146	0.0801	2.24615	1.15584	0.097500863456423	70862	59228	57402
c1y_0050001	c1hy_0460101	-0.0631	0.327	-0.1929	0.847	0.0844	0.0053	0.0146	0.068	2.24615	1.088	0.0995009510091516	70862	61699	59772
c1y_0050001	c1hy_0490001	0.5633	0.6848	0.8226	0.4107	-0.0123	0.005	0.0146	0.0045	2.24615	0.818182	-0.0183461240608879	70862	61717	59789
c1y_0050001	c1hy_0490102	NA	NA	NA	NA	0.0049	0.005	0.0146	-5e-04	2.24615	-0.078125	NA	70862	61695	59767
c1y_0050001	c1hy_0491001	NA	NA	NA	NA	NA	NA	0.0146	4e-04	2.24615	0.0714286	NA	70862	61329	59418
c1y_0050001	c1hy_0492001	-0.261	0.3681	-0.7089	0.4784	-0.0198	0.0053	0.0146	0.0117	2.24615	1.91803	-0.0188042265723517	70862	61302	59404
c1y_0050001	c1hy_0492002	-0.0364	0.2338	-0.1555	0.8764	0.0012	0.0057	0.0146	0.0271	2.24615	3.87143	0.00209672457768071	70862	61581	59650
c1y_0050001	c1hy_0493001	0.0213	0.4644	0.0459	0.9634	0.0841	0.0055	0.0146	0.0057	2.24615	0.966102	0.0967358809467716	70862	57915	56152
c1y_0050001	c1hy_0493002b	0.2684	0.5224	0.5138	0.6074	0.083	0.0053	0.0146	0.0045	2.24615	0.789474	0.0818509179452435	70902	71319	70902
c1y_0050001	c1hy_0494001	1	1.2811	0.8473	0.3969	0.0406	0.0052	0.0146	0.0029	2.24615	0.508772	0.038367961151919	70862	61192	59287
c1y_0050001	c1hy_0495001	0.4228	0.4889	0.8648	0.3872	0.0371	0.0046	0.0146	0.0063	2.24615	1.21154	0.0375514666804087	70862	61929	59633
c1y_0050001	c1hy_0496001	0.0414	0.623	0.0665	0.947	0.0283	0.0051	0.0146	0.0036	2.24615	0.545455	0.0312969502832185	70862	61689	59757
c1y_0050001	c1hy_0497001	-0.1611	0.3237	-0.4976	0.6188	0.0253	0.0051	0.0146	0.0135	2.24615	1.92857	0.0307709400463658	70862	62053	59753
c1y_0050001	c1hy_0500001	NA	NA	NA	NA	0.024	0.0048	0.0146	-0.0052	2.24615	-0.787879	NA	70862	62078	59778
c1y_0050001	c1hy_0500101	NA	NA	NA	NA	NA	NA	0.0146	0.0012	2.24615	0.210526	NA	70862	61919	59629
c1y_0050001	c1hy_0500201	NA	NA	NA	NA	-0.0034	0.005	0.0146	-0.0021	2.24615	-0.328125	NA	70862	49042	43726
c1y_0050001	c1hy_0500401	NA	NA	NA	NA	0.0132	0.005	0.0146	-0.0077	2.24615	-1.24194	NA	70862	59809	58418
c1y_0050001	c1hy_0500601	0.0884	0.4081	0.2167	0.8285	-0.0022	0.0053	0.0146	0.0094	2.24615	1.59322	-0.0035297911516924	70862	59805	58413
c1y_0050001	c1hy_0500801	0.2406	0.3454	0.6965	0.4861	-0.0028	0.0053	0.0146	0.0116	2.24615	2.18868	-0.00633903912714292	70862	59634	58248
c1y_0050001	c1hy_0501001	0.408	1.294	0.3153	0.7526	0.0117	0.0054	0.0146	0.0016	2.24615	0.296296	0.0111583496728696	70862	59801	58409
c1y_0050001	c1hy_0501201	NA	NA	NA	NA	NA	NA	0.0146	9e-04	2.24615	0.157895	NA	70862	59733	58341
c1y_0050001	c1hy_0501301	0.9735	0.858	1.1346	0.2565	0.0178	0.0049	0.0146	0.0046	2.24615	0.821429	0.0118975579840306	70862	58159	57826
c1y_0050001	c1hy_0501401	NA	NA	NA	NA	0.0251	0.0048	0.0146	-0.0062	2.24615	-1.10714	NA	70862	58174	57840
c1y_0050001	c1hy_asq_acomu	0.435	0.1674	2.5983	0.0094	-0.0087	0.0057	0.0146	0.0861	2.24615	8.87629	-0.0258092643864865	70862	73434	69198
c1y_0050001	c1hy_asq_bgm	0.5187	0.1991	2.6047	0.0092	-0.049	0.0047	0.0146	0.0765	2.24615	8.89535	-0.0717185784354022	70862	73434	69198
c1y_0050001	c1hy_asq_cfm	-0.0919	0.1943	-0.4729	0.6363	-0.0443	0.0054	0.0146	0.0557	2.24615	6.47674	-0.0451787197798949	70862	73369	69137
c1y_0050001	c1hy_asq_dproblem	-0.0504	0.1832	-0.2752	0.7832	-0.0478	0.0054	0.0146	0.0515	2.24615	6.68831	-0.0503047718480738	70862	72891	68686
c1y_0050001	c1hy_asq_epersonal	0.2042	0.2231	0.9153	0.36	-0.0246	0.0054	0.0146	0.0355	2.24615	4.08046	-0.0316702899991818	70862	76280	68962
c1y_0050001	c1hy_asq_total	0.3082	0.176	1.7512	0.0799	-0.0386	0.0054	0.0146	0.0772	2.24615	8.21277	-0.051602455569137	70902	70749	70351
c1y_0050001	c1hy_bed_time	0.1687	0.2503	0.6737	0.5005	0.0383	0.0053	0.0146	0.0269	2.24615	3.68493	0.0374294247886728	70902	70596	67750
c1y_0050001	c1hy_bmi	-0.3221	0.1298	-2.4807	0.0131	0.0401	0.0052	0.0146	0.1847	2.24615	13.2878	0.0635306867890649	70902	71319	70902
c1y_0050001	c1hy_nap_count	0.2377	0.338	0.7033	0.4818	-0.0362	0.006	0.0146	0.0165	2.24615	2.46269	-0.0421470661803371	70902	70596	67750
c1y_0050001	c1hy_night_wake_up_count	0.2395	0.228	1.0503	0.2936	-0.0251	0.0051	0.0146	0.0287	2.24615	4.28358	-0.0318029078761242	70902	70596	67750
c1y_0050001	c1hy_psi_cf	0.5984	0.2595	2.3061	0.0211	0.0585	0.0054	0.0146	0.0264	2.24615	4.125	0.0511127664410858	70902	77968	70367
c1y_0050001	c1hy_sleep_time_day	0.1004	0.2735	0.3671	0.7135	0.0198	0.0056	0.0146	0.0195	2.24615	3.25	0.0193116805183693	70902	70596	67750
c1y_0050001	c1hy_sleep_time_night	-0.2022	0.2631	-0.7685	0.4422	-0.0449	0.0051	0.0146	0.0231	2.24615	3.34783	-0.0440039691828019	70902	70596	67750
c1y_0050001	c1hy_total_sleep_time	-0.0693	0.3858	-0.1797	0.8574	-0.0105	0.0054	0.0146	0.01	2.24615	1.5873	-0.0102535551287312	70902	70596	67750
c1y_0050001	c1hy_wake_up_time	0.2047	0.1539	1.3298	0.1836	-0.0147	0.0051	0.0146	0.0699	2.24615	9.07792	-0.0229074366862603	70902	70181	67373
c1y_0050001	c1y_0010001_1	NA	NA	NA	NA	NA	NA	0.0146	2e-04	2.24615	0.0350877	NA	70902	73310	69114
c1y_0050001	c1y_0010001_3	NA	NA	NA	NA	0.0747	0.0054	0.0146	-4e-04	2.24615	-0.0677966	NA	70902	73011	68834
c1y_0050001	c1y_0050002	0.9299	0.0551	16.8839	5.9078e-64	0.908	0.0067	0.0146	0.016	2.24615	2.62295	0.982582277408776	70862	64926	62733
c1y_0050001	c1y_0050003	0.5274	0.2734	1.929	0.0537	0.0097	0.0051	0.0146	0.039	2.24615	3.07087	-0.00218604711622337	70862	65376	63133
c1y_0050001	c1y_0060002	0.7459	0.4579	1.6288	0.1034	-0.0429	0.0051	0.0146	0.0105	2.24615	1.66667	-0.0561911659450402	70862	65376	63133
c1y_0050001	c1y_0060101	NA	NA	NA	NA	0.0075	0.0053	0.0146	-0.0034	2.24615	-0.576271	NA	70862	65207	62977
c1y_0050001	c1y_0060102	NA	NA	NA	NA	NA	NA	0.0146	3e-04	2.24615	0.0491803	NA	70862	64930	62717
c1y_0050001	c1y_0060103	0.0089	0.6026	0.0148	0.9882	0.0226	0.0051	0.0146	0.0035	2.24615	0.546875	0.0260010688256451	70862	58162	56173
c1y_0050001	c1y_0060104	0.2637	0.319	0.8267	0.4084	-0.0236	0.0048	0.0146	0.0111	2.24615	1.91379	-0.0307937790212884	70862	57865	55886
c1y_0050001	c1y_0060105	NA	NA	NA	NA	NA	NA	0.0146	8.2431e-05	2.24615	0.0137385	NA	70862	57966	55981
c1y_0050001	c1y_0060106	0.0902	0.356	0.2534	0.8	-0.0572	0.0057	0.0146	0.0123	2.24615	1.95238	-0.0638121384643276	70862	65178	62958
c1y_0050001	c1y_0060107	0.3349	0.3555	0.9422	0.3461	0.0047	0.0049	0.0146	0.0111	2.24615	1.7619	0.000817155297324145	70862	65276	63048
c1y_0050001	c1y_0060108	NA	NA	NA	NA	-0.0092	0.0049	0.0146	-0.0042	2.24615	-0.677419	NA	70862	65158	62940
c1y_0050001	c1y_0060109	-1	1.9438	-0.6754	0.4994	-0.0289	0.0053	0.0146	0.0022	2.24615	0.354839	-0.0239482157711457	70862	65225	63000
c1y_0050001	c1y_0060110	-0.5083	0.3156	-1.6105	0.1073	-0.0382	0.0051	0.0146	0.0149	2.24615	2.52542	-0.0342953019669963	70862	65006	62797
c1y_0050001	c1y_0060111	NA	NA	NA	NA	-0.0155	0.005	0.0146	-0.0038	2.24615	-0.690909	NA	70862	64549	62353
c1y_0050001	c1y_0060112	0.0348	0.2895	0.1204	0.9042	-0.0346	0.005	0.0146	0.0142	2.24615	2.32787	-0.0385948319226607	70862	64521	62325
c1y_0050001	c1y_0060113	-0.4682	0.3257	-1.4374	0.1506	-0.0352	0.0044	0.0146	0.0132	2.24615	2.09524	-0.0319706590222907	70862	65089	62867
c1y_0050001	c1y_0060201	-0.5155	0.3972	-1.2979	0.1943	0.0295	0.0048	0.0146	0.0113	2.24615	1.91525	0.0389824554425578	70862	65141	62916
c1y_0050001	c1y_0060202	-0.1653	0.6288	-0.2629	0.7926	-0.0122	0.0057	0.0146	0.0039	2.24615	0.65	-0.0120598343392298	70862	64938	62718
c1y_0050001	c1y_0060203	NA	NA	NA	NA	0.0042	0.005	0.0146	-2e-04	2.24615	-0.0338983	NA	70862	64929	62721
c1y_0050001	c1y_0060204	-1	1.1424	-0.9944	0.32	-0.0261	0.0057	0.0146	0.004	2.24615	0.597015	-0.0201942708912237	70862	62797	60691
c1y_0050001	c1y_0060205	0.1111	0.3069	0.362	0.7173	0.0423	0.0052	0.0146	0.0166	2.24615	2.59375	0.0445693818028279	70862	65376	63133
c1y_0050001	c1y_0060206	0.0417	0.5385	0.0775	0.9382	-0.015	0.0048	0.0146	0.0042	2.24615	0.724138	-0.0166548383289116	70862	65376	63133
c1y_0050001	c1y_0060301	-0.3762	0.3205	-1.1738	0.2405	-0.0059	0.0048	0.0146	0.0143	2.24615	2.01408	-0.000938561006871359	70862	65376	63133
c1y_0050001	c1y_0060302	-0.6071	0.3497	-1.7364	0.0825	-0.0035	0.0048	0.0146	0.0136	2.24615	1.88889	0.0048497548779158	70862	65376	63133
c1y_0050001	c1y_0060303	-0.4722	0.5035	-0.9379	0.3483	-0.0775	0.005	0.0146	0.0065	2.24615	1.06557	-0.0797953160702233	70862	65376	63133
c1y_0050001	c1y_0060304	0.1862	0.2473	0.7531	0.4514	0.0222	0.005	0.0146	0.0213	2.24615	3.32812	0.021027844957218	70862	65376	63133
c1y_0050001	c1y_0060305	0.5094	0.418	1.2186	0.223	-0.029	0.0052	0.0146	0.0111	2.24615	1.98214	-0.0382411916488899	70862	65376	63133
c1y_0050001	c1y_0060306	-0.8767	0.7024	-1.248	0.212	-0.0073	0.0049	0.0146	0.0069	2.24615	1.01471	0.000939345825276156	70862	65376	63133
c1y_0050001	c1y_0060307	-0.18	0.3815	-0.4719	0.637	-0.0264	0.0053	0.0146	0.0096	2.24615	1.52381	-0.0266534520518492	70862	65376	63133
c1y_0050001	c1y_0060308	0.503	0.4634	1.0856	0.2777	-0.0215	0.0049	0.0146	0.0092	2.24615	1.55932	-0.0293582370222188	70862	65376	63133
c1y_0050001	c1y_0060401	0.3375	0.2558	1.3194	0.187	0.1354	0.005	0.0146	0.0188	2.24615	3.08197	0.142767909153767	70862	65376	63133
c1y_0050001	c1y_0060402	0.6617	0.7452	0.888	0.3746	0.0501	0.0053	0.0146	0.0041	2.24615	0.672131	0.0493554976327756	70862	65376	63133
c1y_0050001	c1y_0060403	0.1111	0.4692	0.2368	0.8128	0.0375	0.0054	0.0146	0.0061	2.24615	1.07018	0.0399530731043805	70862	64843	62629
c1y_0050001	c1y_0070001	0.0892	0.1722	0.5176	0.6047	-0.0696	0.0052	0.0146	0.0467	2.24615	6.31081	-0.0799448313354003	70862	65154	62926
c1y_0050001	c1y_0071001	0.2842	0.2071	1.3727	0.1699	-0.0846	0.0054	0.0146	0.0397	2.24615	4.84146	-0.100944493576381	70862	65148	62922
c1y_0050001	c1y_0071101	0.094	0.3529	0.2663	0.79	-0.0386	0.0048	0.0146	0.0089	2.24615	1.61818	-0.0432294939444559	70862	65244	63016
c1y_0050001	c1y_0071701	-0.08	0.3691	-0.2166	0.8285	-0.0046	0.0051	0.0146	0.0098	2.24615	1.58065	-0.00406375094053965	70862	65026	62814
c1y_0050001	c1y_0071801	0.2171	0.337	0.6443	0.5194	0.0324	0.0047	0.0146	0.0115	2.24615	1.94915	0.0337333096491225	70862	61135	59063
c1y_0050001	c1y_0072101	0.1274	0.2926	0.4354	0.6633	-0.0909	0.0056	0.0146	0.0213	2.24615	3.87273	-0.102441813940295	70862	64861	62656
c1y_0050001	c1y_0072201	0.107	0.5204	0.2056	0.8371	-0.015	0.0049	0.0146	0.0049	2.24615	0.830508	-0.0172935364912834	70862	64952	62741
c1y_0050001	c1y_0072301	0.6666	0.3385	1.9694	0.0489	-0.0563	0.0051	0.0146	0.0164	2.24615	2.15789	-0.0723486448141971	70862	64868	62665
c1y_0050001	c1y_0072401	0.1231	0.2882	0.4271	0.6693	-0.0288	0.0052	0.0146	0.0151	2.24615	2.74545	-0.0335216822720493	70862	64712	62516
c1y_0050001	c1y_0073201	NA	NA	NA	NA	0.0157	0.0048	0.0146	-0.0021	2.24615	-0.375	NA	70862	65112	62892
c1y_0050001	c1y_0080104_checked	-0.2665	0.1507	-1.7684	0.077	0.0293	0.0054	0.0146	0.1944	2.24615	9.21327	0.0511071667145046	70902	76690	68945
c1y_0050001	c1y_0080204_checked	-0.1214	0.1095	-1.1093	0.2673	0.0445	0.0054	0.0146	0.2505	2.24615	11.0841	0.0634397525879127	70902	78209	70239
c1y_0050001	c1y_0090001	-0.2933	0.2378	-1.233	0.2176	0.0935	0.0045	0.0146	0.0267	2.24615	4.17188	0.109071242764105	70862	65052	62837
c1y_0050001	c1y_0090002	-0.1936	0.2411	-0.8029	0.422	0.0854	0.0047	0.0146	0.0273	2.24615	3.68919	0.0990996098183739	70862	63800	61640
c1y_0050001	c1y_0090003	-0.1844	0.359	-0.5136	0.6075	0.008	0.0051	0.0146	0.014	2.24615	2.15385	0.0115777710407822	70862	63051	60933
c1y_0050001	c1y_0090004	0.1555	0.3407	0.4564	0.6481	0.0518	0.005	0.0146	0.0141	2.24615	1.83117	0.0544820430851526	70862	65164	62934
c1y_0050001	c1y_0090005b	NA	NA	NA	NA	0.0319	0.0052	0.0146	-0.0013	2.24615	-0.188406	NA	70902	71319	70902
c1y_0050001	c1y_0100101	NA	NA	NA	NA	0.0201	0.0045	0.0146	-0.0034	2.24615	-0.693878	NA	70862	65161	62567
c1y_0050001	c1y_0101001	NA	NA	NA	NA	-0.0278	0.0055	0.0146	-0.0048	2.24615	-0.857143	NA	70862	65163	62936
c1y_0050001	c1y_0101101	NA	NA	NA	NA	-0.0223	0.0046	0.0146	-0.0035	2.24615	-0.636364	NA	70862	65161	62936
c1y_0050001	c1y_0101201	NA	NA	NA	NA	-0.0257	0.0048	0.0146	-0.006	2.24615	-1.17647	NA	70862	64642	62460
c1y_0050001	c1y_0101301	NA	NA	NA	NA	0.0154	0.0056	0.0146	-0.0028	2.24615	-0.459016	NA	70862	65201	62973
c1y_0050001	c1y_0101401	NA	NA	NA	NA	NA	NA	0.0146	4.4216e-05	2.24615	0.00749424	NA	70862	63328	61188
c1y_0050001	c1y_0101501	-0.579	0.3343	-1.732	0.0833	-0.0254	0.0054	0.0146	0.015	2.24615	2.30769	-0.0192033718063193	70862	64852	62642
c1y_0050001	c1y_0101601	NA	NA	NA	NA	-0.0222	0.0053	0.0146	-0.0027	2.24615	-0.509434	NA	70862	65500	62894
c1y_0050001	c1y_0101701	NA	NA	NA	NA	-0.0198	0.0053	0.0146	-0.0048	2.24615	-0.857143	NA	70862	65121	62898
c1y_0050001	c1y_0101801	-0.1313	0.8652	-0.1517	0.8794	-0.0034	0.005	0.0146	0.002	2.24615	0.322581	-0.00299722561724154	70862	65546	62936
c1y_0050001	c1y_0101901	NA	NA	NA	NA	-0.0206	0.0052	0.0146	-0.0028	2.24615	-0.459016	NA	70862	65210	62982
c1y_0050001	c1y_0102001	-0.125	0.6133	-0.2038	0.8385	-0.0136	0.0051	0.0146	0.0041	2.24615	0.650794	-0.013929325706853	70862	65155	62583
c1y_0050001	c1y_0102101	-0.6	0.3784	-1.5859	0.1128	-0.015	0.0053	0.0146	0.0145	2.24615	2.13235	-0.00770047044241396	70862	64932	62352
c1y_0050001	c1y_0110301	-0.3985	0.5067	-0.7865	0.4316	0.0153	0.005	0.0146	0.0068	2.24615	1.17241	0.0207642217711106	70862	65517	62910
c1y_0050001	c1y_0110501	NA	NA	NA	NA	-0.0053	0.0054	0.0146	-0.0046	2.24615	-0.821429	NA	70862	65763	63135
c1y_0050001	c1y_0112001	0.061	0.3011	0.2025	0.8395	0.0605	0.0053	0.0146	0.0123	2.24615	2.12069	0.0654790988918536	70862	65763	63135
c1y_0050001	c1y_0112101	0.2581	0.2467	1.0465	0.2953	-0.0097	0.0056	0.0146	0.0242	2.24615	3.61194	-0.0156432736148261	70862	65763	63135
c1y_0050001	c1y_0112201	0.5931	0.2673	2.219	0.0265	-0.0666	0.0051	0.0146	0.0302	2.24615	4.13699	-0.0864035483402211	70862	65763	63135
c1y_0050001	c1y_0112501	-0.479	0.6347	-0.7547	0.4504	0.0243	0.0058	0.0146	0.0048	2.24615	0.923077	0.0305813486990027	70862	65763	63135
c1y_0050001	c1y_0115301	-0.0121	0.4442	-0.0272	0.9783	0.0508	0.0048	0.0146	0.0066	2.24615	1.11864	0.0556366280285763	70862	65763	63135
c1y_0050001	c1y_0115401	-0.2487	0.3023	-0.8228	0.4106	0.0165	0.0056	0.0146	0.0184	2.24615	2.62857	0.0222846653528318	70862	65763	63135
c1y_0050001	c1y_0115501	0.4019	0.3542	1.1345	0.2566	0.0443	0.0045	0.0146	0.0095	2.24615	1.48438	0.0436929366320621	70862	65763	63135
c1y_0050001	c1y_0115601	NA	NA	NA	NA	0.0945	0.0052	0.0146	5e-04	2.24615	0.0833333	NA	70862	65763	63135
c1y_0050001	c1y_0115901	-0.5548	0.4964	-1.1177	0.2637	0.03	0.0049	0.0146	0.0085	2.24615	1.32812	0.0390695087035847	70862	65763	63135
c1y_0050001	c1y_0116001	0.6476	0.4642	1.395	0.163	0.0028	0.0052	0.0146	0.0094	2.24615	1.49206	-0.00461448129647663	70862	65763	63135
c1y_0050001	c1y_0116101	-0.2741	0.8399	-0.3263	0.7442	0.0271	0.005	0.0146	0.0026	2.24615	0.464286	0.0312601374618554	70862	65763	63135
c1y_0050001	c1y_0116201	NA	NA	NA	NA	0.0568	0.0049	0.0146	-0.0029	2.24615	-0.42029	NA	70862	65763	63135
c1y_0050001	c1y_0116301	-0.3849	0.3163	-1.2168	0.2237	0.0569	0.0053	0.0146	0.0149	2.24615	2.52542	0.068206321278187	70862	65763	63135
c1y_0050001	c1y_0116401	0.1821	0.3972	0.4585	0.6466	0.0437	0.0051	0.0146	0.0076	2.24615	1.26667	0.0458416860181406	70862	65763	63135
c1y_0050001	c1y_0116601	-0.7699	1.1498	-0.6696	0.5031	0.0264	0.0055	0.0146	0.0026	2.24615	0.490566	0.0336632894399867	70862	65347	62749
c1y_0050001	c1y_0116701	NA	NA	NA	NA	0.0163	0.0048	0.0146	-0.0041	2.24615	-0.773585	NA	70862	65479	62874
c1y_0050001	c1y_0118001	0.2702	0.4011	0.6735	0.5006	0.0106	0.0054	0.0146	0.0085	2.24615	1.63462	0.00855004219485797	70862	65763	63135
c1y_0050001	c1y_0118201	0.4656	0.4339	1.0731	0.2832	-0.0519	0.0047	0.0146	0.0077	2.24615	1.5098	-0.0617425089481671	70862	65763	63135
c1y_0050001	c1y_0119501	NA	NA	NA	NA	-0.0083	0.0045	0.0146	-9e-04	2.24615	-0.152542	NA	70862	65763	63135
c1y_0050001	c1y_0120001	0.1375	0.222	0.6194	0.5356	0.0798	0.0049	0.0146	0.0275	2.24615	3.76712	0.0853267799724299	70862	65763	63135
c1y_0050001	c1y_0120101	0.1732	0.2458	0.7046	0.4811	0.0794	0.0053	0.0146	0.025	2.24615	3.57143	0.0842110473124718	70862	65763	63135
c1y_0050001	c1y_0130001	0.5759	0.3354	1.717	0.086	0.0488	0.0051	0.0146	0.0117	2.24615	2.01724	0.0458411007789246	70862	65763	63135
c1y_0050001	c1y_0140001	NA	NA	NA	NA	0.0384	0.005	0.0146	-0.0064	2.24615	-1.04918	NA	70862	65763	63135
c1y_0050001	c1y_0150001	0.5004	0.5111	0.9792	0.3275	0.0656	0.0053	0.0146	0.006	2.24615	0.952381	0.0669367837252846	70862	65763	63135
c1y_0050001	c1y_0160001	-0.0539	0.1611	-0.3348	0.7378	-0.0344	0.0058	0.0146	0.0681	2.24615	6.61165	-0.0370410070269067	70862	65763	63135
c1y_0050001	c1y_0160101	0.3509	0.3262	1.0758	0.282	-0.0139	0.0053	0.0146	0.0139	2.24615	2.01449	-0.0203177626312268	70862	65763	63135
c1y_0050001	c1y_0160102	0.106	0.2258	0.4696	0.6386	-0.0114	0.0051	0.0146	0.03	2.24615	3.94737	-0.0148769059733704	70862	65763	63135
c1y_0050001	c1y_0160103	0.0792	0.2084	0.3801	0.7039	-0.0129	0.0054	0.0146	0.0354	2.24615	4.48101	-0.0161534376082648	70862	65763	63135
c1y_0050001	c1y_0160104	0.0136	0.2062	0.0658	0.9475	-0.0127	0.0054	0.0146	0.0336	2.24615	5.09091	-0.0143803657107822	70862	65763	63135
c1y_0050001	c1y_0160105	0.3405	0.2752	1.2371	0.216	-0.0184	0.0054	0.0146	0.0248	2.24615	3.39726	-0.0269046029924233	70862	65763	63135
c1y_0050001	c1y_0160106	0.0841	0.2184	0.3849	0.7003	-0.0134	0.0061	0.0146	0.0361	2.24615	4.87838	-0.0168476263016491	70862	65763	63135
c1y_0050001	c1y_0160107	-0.4583	0.4517	-1.0147	0.3103	0.0053	0.0051	0.0146	0.0081	2.24615	1.32787	0.0108375995334087	70862	65763	63135
c1y_0050001	c1y_0160108	-0.0265	0.2056	-0.1289	0.8974	-0.0388	0.0057	0.0146	0.0425	2.24615	4.67033	-0.0425104368746531	70862	65763	63135
c1y_0050001	c1y_0160109	-0.0274	0.2345	-0.1171	0.9068	-0.0206	0.0056	0.0146	0.028	2.24615	3.68421	-0.0222398829248397	70862	65460	62860
c1y_0050001	c1y_0160110	0.2241	0.3027	0.7403	0.4591	-0.0277	0.0057	0.0146	0.0175	2.24615	2.57353	-0.0342273522097352	70862	65098	62512
c1y_0050001	c1y_0160111	0.1771	0.2245	0.7886	0.4303	-0.038	0.0056	0.0146	0.0329	2.24615	4.32895	-0.0460650754749601	70862	65763	63135
c1y_0050001	c1y_0160112	0.1098	0.2165	0.5072	0.612	-0.0209	0.0053	0.0146	0.022	2.24615	3.38462	-0.0250241455669629	70862	65763	63135
c1y_0050001	c1y_0170001_1	0.4212	0.3341	1.2607	0.2074	-0.0154	0.0056	0.0146	0.0144	2.24615	2.18182	-0.0224646113207972	70902	73629	69406
c1y_0050001	c1y_0170001_1_3	0.0132	0.1846	0.0717	0.9429	-0.0189	0.0051	0.0146	0.0501	2.24615	5.16495	-0.0207688291023626	70902	70596	67750
c1y_0050001	c1y_0170001_3	-0.1373	0.2435	-0.564	0.5727	-0.0123	0.0047	0.0146	0.0238	2.24615	3.05128	-0.010477310203986	70902	73224	69048
c1y_0050001	c1y_0180001	0.3707	0.2033	1.8235	0.0682	0.0064	0.0052	0.0146	0.0355	2.24615	4.08046	-0.00155854098356616	70862	65763	63135
c1y_0050001	c1y_0190001	0.2611	0.1545	1.6902	0.091	0.1337	0.0054	0.0146	0.0638	2.24615	7.68675	0.142214308438379	70862	65763	63135
c1y_0050001	c1y_0190002	-0.0905	0.1429	-0.6337	0.5263	0.0929	0.0051	0.0146	0.0924	2.24615	10.8706	0.109730751656798	70862	65763	63135
c1y_0050001	c1y_0210001_1	-0.1089	0.408	-0.2669	0.7896	-0.1118	0.0056	0.0146	0.0085	2.24615	1.25	-0.116711434903716	70902	73371	69171
c1y_0050001	c1y_0210001_2	0.1447	0.4098	0.3531	0.724	0.1052	0.0055	0.0146	0.0083	2.24615	1.23881	0.109585196405611	70902	73012	68858
c1y_0050001	c1y_0220001_1	-0.4975	0.2791	-1.7827	0.0746	-0.0867	0.005	0.0146	0.0185	2.24615	3.13559	-0.0858388000309027	70902	69911	65923
c1y_0050001	c1y_0220001_2	-0.2693	0.2901	-0.9282	0.3533	-0.0207	0.0052	0.0146	0.016	2.24615	2.38806	-0.0180532318208019	70902	71276	67215
c1y_0050001	c1y_0220001_3	0.2231	0.1989	1.1221	0.2618	0.0918	0.0053	0.0146	0.0414	2.24615	6.27273	0.106767458523799	70902	56592	53225
c1y_0050001	c1y_0230001	-0.3763	0.3081	-1.2212	0.222	-0.0026	0.0056	0.0146	0.0201	2.24615	2.91304	0.0036992104471084	70862	65763	63135
c1y_0050001	c1y_0250001	-0.1465	0.2131	-0.6874	0.4918	-0.1085	0.0052	0.0146	0.0271	2.24615	4.10606	-0.11684034112838	70862	65763	63135
c1y_0050001	c1y_0270001	0.0622	0.3551	0.175	0.8611	0.2443	0.0051	0.0146	0.0097	2.24615	1.44776	0.26665051625116	70862	65763	63135
c1y_0050001	c1y_0370001	0.0246	0.2239	0.1097	0.9126	5e-04	0.0055	0.0146	0.0325	2.24615	5	4.87929430902267e-06	70862	65763	63135
c1y_0050001	c1y_1_bmi	-0.2068	0.1152	-1.7953	0.0726	-0.0385	0.0056	0.0146	0.2582	2.24615	13.1066	-0.0303121804231776	70902	71319	70902
c1y_0050001	c1y_2_bmi	-0.1468	0.1015	-1.4467	0.148	-0.0107	0.0055	0.0146	0.282	2.24615	17.4074	-0.00155971195400082	70902	71319	70902
c1y_0050001	c1y_asq_acomu	0.0652	0.147	0.4435	0.6574	-0.0205	0.0055	0.0146	0.0953	2.24615	10.1383	-0.0260822790822634	70862	64774	62577
c1y_0050001	c1y_asq_bgm	0.0936	0.1184	0.7906	0.4292	-0.0309	0.0057	0.0146	0.1767	2.24615	15.5	-0.0424202077281054	70862	64774	62577
c1y_0050001	c1y_asq_cfm	0.1356	0.1967	0.6893	0.4906	-0.0455	0.005	0.0146	0.0465	2.24615	5.96154	-0.0525785141118051	70862	73434	69198
c1y_0050001	c1y_asq_dproblem	0.1829	0.1803	1.0145	0.3103	-0.0621	0.0053	0.0146	0.061	2.24615	7.625	-0.072974226289263	70862	73434	69198
c1y_0050001	c1y_asq_epersonal	0.0805	0.168	0.4792	0.6318	-0.0266	0.005	0.0146	0.0613	2.24615	7.38554	-0.0313359206678763	70862	73434	69198
c1y_0050001	c1y_asq_total	0.1216	0.1417	0.8585	0.3906	-0.0471	0.0054	0.0146	0.1088	2.24615	11.6989	-0.0557595788998184	70902	70787	70386
c1y_0050001	c1y_bed_time	-0.0808	0.3186	-0.2536	0.7998	0.0321	0.0049	0.0146	0.0129	2.24615	2.01562	0.0350127640629721	70902	70178	67748
c1y_0050001	c1y_nap_count	-0.0303	0.29	-0.1044	0.9169	-0.0513	0.0053	0.0146	0.0192	2.24615	3.04762	-0.0540910262475935	70902	70254	67443
c1y_0050001	c1y_night_wake_up_count	0.3128	0.2849	1.0977	0.2723	-0.0344	0.0053	0.0146	0.0191	2.24615	3.03175	-0.0417441815985836	70902	70178	67748
c1y_0050001	c1y_sleep_time_day	0.2604	0.2693	0.967	0.3336	0.0026	0.005	0.0146	0.0204	2.24615	3.2381	-0.00179673068380472	70902	69824	67042
c1y_0050001	c1y_sleep_time_night	-0.4189	0.2438	-1.7182	0.0858	-0.0294	0.0049	0.0146	0.029	2.24615	4.26471	-0.0225992464287495	70902	70453	67628
c1y_0050001	c1y_total_sleep_time	-0.0805	0.2361	-0.3407	0.7333	-0.0156	0.005	0.0146	0.0279	2.24615	4.5	-0.0150437311728731	70902	70047	67247
c1y_0050001	c1y_wake_up_time	0.1047	0.1493	0.7015	0.483	-0.0405	0.0051	0.0146	0.063	2.24615	8.87324	-0.0471891942033313	70902	70178	67748
c1y_0050001	c2hy_0010101	0.032	0.4596	0.0696	0.9445	0.0458	0.0054	0.0146	0.0071	2.24615	1.01429	0.0513335186230165	70862	59758	58322
c1y_0050001	c2hy_0010201	NA	NA	NA	NA	0.0821	0.0049	0.0146	-0.0108	2.24615	-1.74194	NA	70862	59541	57996
c1y_0050001	c2hy_0010301	-0.727	0.8123	-0.895	0.3708	0.0535	0.0051	0.0146	0.0047	2.24615	0.770492	0.0630536828386803	70862	71842	67655
c1y_0050001	c2hy_0030002_checked	-0.1348	0.1	-1.3483	0.1775	0.0308	0.0058	0.0146	0.2841	2.24615	13.4645	0.0491767688896713	70902	78465	70421
c1y_0050001	c2hy_0040101	0.0885	0.2554	0.3464	0.7291	0.0242	0.0053	0.0146	0.0238	2.24615	3.26027	0.0320402691623837	70862	39019	38474
c1y_0050001	c2hy_0040102	0.1861	0.3367	0.5527	0.5805	0.0122	0.0054	0.0146	0.0151	2.24615	1.96104	0.0117082734791044	70862	53035	52310
c1y_0050001	c2hy_0040201	-0.3393	0.3205	-1.0588	0.2897	-6e-04	0.005	0.0146	0.0156	2.24615	2.26087	0.0045224548113825	70862	60896	59140
c1y_0050001	c2hy_0040301	0.4502	0.4333	1.039	0.2988	0.0073	0.0054	0.0146	0.0088	2.24615	1.44262	0.0029857943653626	70862	61740	59953
c1y_0050001	c2hy_0040401b	NA	NA	NA	NA	0.004	0.0046	0.0146	-0.0044	2.24615	-0.733333	NA	70902	71319	70902
c1y_0050001	c2hy_0060001	0.3113	0.4479	0.695	0.4871	-0.0447	0.0048	0.0146	0.0076	2.24615	1.13433	-0.0543968341033179	70862	58965	57201
c1y_0050001	c2hy_0060002	0.2716	0.4798	0.5661	0.5713	-0.0176	0.0053	0.0146	0.0074	2.24615	1.23333	-0.0228966286655445	70862	59497	57654
c1y_0050001	c2hy_0060003	0.5328	0.5488	0.9708	0.3316	-0.0232	0.0049	0.0146	0.0069	2.24615	1.07812	-0.0307982556532959	70862	76319	67921
c1y_0050001	c2hy_0060004	0.0856	0.1925	0.4446	0.6566	-0.0286	0.0046	0.0146	0.0353	2.24615	4.97183	-0.0345943907215424	70862	60884	59100
c1y_0050001	c2hy_0060005	-0.5835	0.4539	-1.2857	0.1985	-0.0347	0.005	0.0146	0.0116	2.24615	1.58904	-0.0313981987568185	70862	60838	59055
c1y_0050001	c2hy_0060006	-1	3.2614	-0.5266	0.5985	-0.0469	0.005	0.0146	0.0022	2.24615	0.333333	-0.0427833821434196	70862	60809	59027
c1y_0050001	c2hy_0060007	0.0512	0.2386	0.2147	0.83	-0.015	0.0048	0.0146	0.0263	2.24615	3.65278	-0.0180829973134463	70862	60590	58821
c1y_0050001	c2hy_0060008	0.9594	1.4911	0.6434	0.5199	-0.0436	0.0047	0.0146	0.0028	2.24615	0.41791	-0.0551024880225802	70862	60807	59025
c1y_0050001	c2hy_0060009	-0.3091	0.2777	-1.1133	0.2656	-0.0511	0.0053	0.0146	0.0189	2.24615	2.66197	-0.0534494564598204	70862	58807	57181
c1y_0050001	c2hy_0060010	0.0435	0.329	0.1323	0.8948	-0.0212	0.0054	0.0146	0.0138	2.24615	1.89041	-0.0248566289436917	70862	59039	57407
c1y_0050001	c2hy_0060011	0.4864	0.3191	1.5243	0.1274	-0.0222	0.0052	0.0146	0.0165	2.24615	2.5	-0.0330779928104568	70862	59039	57404
c1y_0050001	c2hy_0070101	-0.15	0.2633	-0.5699	0.5687	-0.0438	0.0048	0.0146	0.0171	2.24615	2.75806	-0.0477770315659264	70862	58931	57308
c1y_0050001	c2hy_0070201	-0.2699	0.3459	-0.7802	0.4353	-0.021	0.0053	0.0146	0.0138	2.24615	2.09091	-0.0201020475569156	70862	59117	57477
c1y_0050001	c2hy_0070202	0.0505	0.219	0.2307	0.8175	-0.0028	0.0056	0.0146	0.0294	2.24615	3.97297	-0.00411968462172289	70862	79056	70263
c1y_0050001	c2hy_0070301	-0.1197	0.3074	-0.3895	0.6969	0.0178	0.0048	0.0146	0.0152	2.24615	2.375	0.0210582072343856	70862	79056	70263
c1y_0050001	c2hy_0070302	-0.0115	0.3434	-0.0334	0.9733	0.0213	0.0049	0.0146	0.013	2.24615	1.91176	0.023012618314973	70862	77807	70179
c1y_0050001	c2hy_0070401	0.4148	0.4509	0.9199	0.3576	0.0296	0.005	0.0146	0.0081	2.24615	1.26562	0.0271155360770583	70862	77807	70179
c1y_0050001	c2hy_0070501	0.045	0.5458	0.0824	0.9343	0.0331	0.0047	0.0146	0.0047	2.24615	0.746032	0.0349869600165352	70862	77807	70179
c1y_0050001	c2hy_0070601	-0.0502	0.4019	-0.125	0.9005	0.0278	0.0049	0.0146	0.0084	2.24615	1.12	0.0302670767576523	70862	78115	70440
c1y_0050001	c2hy_0070701	-0.0293	0.4142	-0.0706	0.9437	0.024	0.0053	0.0146	0.0086	2.24615	1.19444	0.0259790835051864	70862	78115	70440
c1y_0050001	c2hy_0090001	0.3126	0.3692	0.8466	0.3972	0.0046	0.0054	0.0146	0.0136	2.24615	1.7	0.000460215338191141	70862	78115	70440
c1y_0050001	c2hy_0090101	NA	NA	NA	NA	NA	NA	0.0146	2e-04	2.24615	0.031746	NA	70862	78115	70440
c1y_0050001	c2hy_0090201	NA	NA	NA	NA	-0.0034	0.005	0.0146	-0.0029	2.24615	-0.408451	NA	70862	78062	70402
c1y_0050001	c2hy_0090401	0.5731	0.9791	0.5853	0.5583	0.0077	0.0047	0.0146	0.0027	2.24615	0.442623	0.00457596175731728	70862	78062	70402
c1y_0050001	c2hy_0090601	0.1092	0.5677	0.1923	0.8475	-0.0017	0.0049	0.0146	0.0043	2.24615	0.632353	-0.0026865920790466	70862	78062	70402
c1y_0050001	c2hy_0090801	NA	NA	NA	NA	NA	NA	0.0146	0.0021	2.24615	0.33871	NA	70862	78071	70407
c1y_0050001	c2hy_0090901	-0.2108	0.781	-0.2699	0.7872	0.0272	0.0049	0.0146	0.0026	2.24615	0.440678	0.0302944221829769	70862	78071	70407
c1y_0050001	c2hy_0091001	NA	NA	NA	NA	0.0096	0.005	0.0146	-0.0023	2.24615	-0.359375	NA	70862	43650	40780
c1y_0050001	c2hy_0091201	-0.7505	0.9496	-0.7903	0.4294	-0.0127	0.0046	0.0146	0.0035	2.24615	0.564516	-0.0120647763865956	70862	43650	40780
c1y_0050001	c2hy_0091301	-0.1599	0.3463	-0.4619	0.6442	0.0184	0.0049	0.0146	0.0114	2.24615	1.96552	0.0275145944497835	70862	43650	40780
c1y_0050001	c2hy_0091401	NA	NA	NA	NA	0.0166	0.0048	0.0146	-0.0067	2.24615	-1.11667	NA	70862	43650	40780
c1y_0050001	c2hy_0190001	-0.0977	0.3458	-0.2824	0.7776	-0.1139	0.0045	0.0146	0.0092	2.24615	1.29577	-0.12100461218373	70862	70975	66925
c1y_0050001	c2hy_0200001	0.109	0.2003	0.5441	0.5864	0.0027	0.0053	0.0146	0.04	2.24615	5.19481	0.000233398643562395	70862	70975	66925
c1y_0050001	c2hy_asq_acomu	-0.1366	0.1784	-0.7656	0.4439	-0.0433	0.0055	0.0146	0.066	2.24615	7.02128	-0.0520149128094349	70862	55151	49997
c1y_0050001	c2hy_asq_bgm	0.2324	0.1792	1.2965	0.1948	-0.0146	0.0049	0.0146	0.0652	2.24615	7.01075	-0.0240051989167574	70862	72755	66060
c1y_0050001	c2hy_asq_cfm	0.0469	0.2141	0.219	0.8266	-0.0618	0.005	0.0146	0.0357	2.24615	4.89041	-0.0994943555576849	70862	37207	33084
c1y_0050001	c2hy_asq_dproblem	-0.0226	0.1759	-0.1286	0.8977	-0.0444	0.0054	0.0146	0.0588	2.24615	7.08434	-0.047945909197138	70862	68351	65975
c1y_0050001	c2hy_asq_epersonal	0.117	0.1732	0.6755	0.4994	-0.0258	0.005	0.0146	0.0734	2.24615	8.24719	-0.0324900514418314	70862	68351	65975
c1y_0050001	c2hy_asq_total	0.1311	0.1614	0.8125	0.4165	-0.0488	0.0052	0.0146	0.0765	2.24615	8.89535	-0.0558989174235308	70902	71319	70902
c1y_0050001	c2hy_bmi	-0.1425	0.1134	-1.257	0.2088	0.0071	0.0054	0.0146	0.2398	2.24615	16.2027	0.0179693241686707	70902	71319	70902
c1y_0050001	c2hy_psi_cf	0.4117	0.2471	1.6662	0.0957	0.0662	0.0056	0.0146	0.0273	2.24615	4.33333	0.0630559995491411	70902	77970	70363
c1y_0050001	c2y_0010001	-0.8154	1.3533	-0.6026	0.5468	-0.0379	0.0055	0.0146	0.0024	2.24615	0.40678	-0.0375774927393523	70862	58136	57803
c1y_0050001	c2y_0010101	0.1303	0.2993	0.4352	0.6634	0.0513	0.005	0.0146	0.015	2.24615	2.34375	0.0558861004113354	70862	58088	57755
c1y_0050001	c2y_0010201	NA	NA	NA	NA	0.0879	0.0049	0.0146	-9e-04	2.24615	-0.138462	NA	70862	57999	57666
c1y_0050001	c2y_0010301	-0.1834	0.4553	-0.4028	0.6871	0.0595	0.0055	0.0146	0.0078	2.24615	1.27869	0.0708273903563141	70862	56053	55084
c1y_0050001	c2y_0030002_checked	-0.097	0.0992	-0.9773	0.3284	0.036	0.0057	0.0146	0.2606	2.24615	11.8455	0.0517321065519562	70902	77269	69801
c1y_0050001	c2y_0040101	NA	NA	NA	NA	0.0237	0.0046	0.0146	-0.0016	2.24615	-0.313725	NA	70862	62606	60717
c1y_0050001	c2y_0041001	NA	NA	NA	NA	NA	NA	0.0146	6e-04	2.24615	0.111111	NA	70862	56066	55095
c1y_0050001	c2y_0041101	1	5.7236	0.2352	0.814	-0.0014	0.0053	0.0146	0.0013	2.24615	0.236364	-0.00752831140944269	70862	56035	55064
c1y_0050001	c2y_0041201	-0.5764	0.6888	-0.8369	0.4026	0.0056	0.0055	0.0146	0.0045	2.24615	0.714286	0.011205496629382	70862	55716	54755
c1y_0050001	c2y_0041301	NA	NA	NA	NA	0.0147	0.0048	0.0146	-8e-04	2.24615	-0.137931	NA	70862	56035	55069
c1y_0050001	c2y_0041401	-0.8357	1.0396	-0.8038	0.4215	0.0173	0.0052	0.0146	0.004	2.24615	0.57971	0.0259709133252231	70862	59091	57876
c1y_0050001	c2y_0041501	-0.2828	0.4282	-0.6606	0.5089	-0.0303	0.0055	0.0146	0.0085	2.24615	1.37097	-0.0310880835663985	70862	59091	57873
c1y_0050001	c2y_0041601	-0.2509	0.6908	-0.3631	0.7165	0.0134	0.0053	0.0146	0.0039	2.24615	0.639344	0.0170413270956631	70862	59032	57816
c1y_0050001	c2y_0041701	NA	NA	NA	NA	0.0011	0.0053	0.0146	-7e-04	2.24615	-0.127273	NA	70862	58926	57712
c1y_0050001	c2y_0041801	-0.5089	0.3368	-1.5111	0.1308	-0.0182	0.0056	0.0146	0.0167	2.24615	2.31944	-0.0126145150930819	70862	59006	57793
c1y_0050001	c2y_0041901	1	5.6478	0.243	0.808	-0.0186	0.0048	0.0146	0.0012	2.24615	0.210526	-0.0268852472845265	70862	58597	57272
c1y_0050001	c2y_0042001	0.1435	0.6383	0.2248	0.8221	-0.0134	0.0056	0.0146	0.0041	2.24615	0.66129	-0.0163375286892108	70862	58615	57290
c1y_0050001	c2y_0042101	-0.3886	0.383	-1.0148	0.3102	-0.0076	0.005	0.0146	0.0104	2.24615	1.50725	-0.00382652522957321	70862	58376	57056
c1y_0050001	c2y_0042201	-0.9582	0.7555	-1.2683	0.2047	-0.0381	0.005	0.0146	0.0051	2.24615	0.822581	-0.0349832005118155	70862	58487	57166
c1y_0050001	c2y_0042301	-0.2623	0.2806	-0.9348	0.3499	-0.0425	0.0047	0.0146	0.0171	2.24615	2.40845	-0.0444094592486097	70862	58518	57195
c1y_0050001	c2y_0042401	-1	0.4548	-2.2545	0.0242	-0.0106	0.005	0.0146	0.0142	2.24615	1.97222	0.00319430870215603	70862	62765	60865
c1y_0050001	c2y_0042501	-0.6144	0.4839	-1.2695	0.2043	0.0155	0.0053	0.0146	0.0092	2.24615	1.41538	0.0243861512744067	70862	62841	60932
c1y_0050001	c2y_0050301	NA	NA	NA	NA	0.0107	0.0049	0.0146	-0.0012	2.24615	-0.2	NA	70862	62274	60401
c1y_0050001	c2y_0050601	NA	NA	NA	NA	0.0111	0.0044	0.0146	-0.0048	2.24615	-0.827586	NA	70862	62714	60818
c1y_0050001	c2y_0051001	0.7264	1.55	0.4687	0.6393	-0.0034	0.0048	0.0146	0.0023	2.24615	0.359375	-0.00795125744124209	70862	77614	68620
c1y_0050001	c2y_0053101	0.2595	0.1834	1.4153	0.157	0.0101	0.0055	0.0146	0.0551	2.24615	6.40698	0.00368458562728123	70862	77614	68620
c1y_0050001	c2y_0053102	0.2602	0.1784	1.4587	0.1446	0.0107	0.0054	0.0146	0.058	2.24615	6.59091	0.00414369919620301	70862	77614	68620
c1y_0050001	c2y_0060001	0.6562	0.3738	1.7555	0.0792	0.0407	0.0054	0.0146	0.0118	2.24615	1.90323	0.0358468332607587	70862	77614	68620
c1y_0050001	c2y_0060101	0.1961	0.203	0.9657	0.3342	-0.0482	0.0059	0.0146	0.0409	2.24615	4.59551	-0.058513175181993	70862	77614	68620
c1y_0050001	c2y_0060201	0.0906	0.2521	0.3593	0.7193	-0.0044	0.0049	0.0146	0.0213	2.24615	3.04286	-0.00677808994189359	70862	69375	60985
c1y_0050001	c2y_0060401	NA	NA	NA	NA	0.0102	0.0052	0.0146	-0.0104	2.24615	-1.7931	NA	70862	77736	68769
c1y_0050001	c2y_0061301	0.0446	0.2602	0.1714	0.8639	0.0269	0.0051	0.0146	0.0201	2.24615	2.91304	0.0561656504157048	70862	20259	18215
c1y_0050001	c2y_0061401	-0.6909	0.3299	-2.0946	0.0362	0.0085	0.0051	0.0146	0.0166	2.24615	2.72131	0.0288874765471762	70862	20259	18215
c1y_0050001	c2y_0061501	0.2788	0.3744	0.7446	0.4565	0.0219	0.005	0.0146	0.0121	2.24615	1.75362	0.0424150792284402	70862	20259	18215
c1y_0050001	c2y_0061601	-0.9996	1.341	-0.7454	0.456	0.0124	0.0049	0.0146	0.0047	2.24615	0.758065	0.0344062287387107	70862	20259	18215
c1y_0050001	c2y_0061901	0.1744	0.5521	0.3159	0.7521	0.0231	0.0049	0.0146	0.0045	2.24615	0.703125	0.0470872470499599	70862	20259	18215
c1y_0050001	c2y_0062001	-0.0553	0.3333	-0.1658	0.8683	0.004	0.0054	0.0146	0.0124	2.24615	1.9375	0.00918856321281241	70862	20259	18215
c1y_0050001	c2y_0062101	0.0053	0.4533	0.0117	0.9907	0.0244	0.0054	0.0146	0.0069	2.24615	1.09524	0.0512528671606252	70862	20259	18215
c1y_0050001	c2y_0062201	-0.0077	0.3359	-0.0229	0.9817	0.0368	0.0051	0.0146	0.0145	2.24615	1.93333	0.0777919960987278	70862	20259	18215
c1y_0050001	c2y_0062301	NA	NA	NA	NA	0.0142	0.0052	0.0146	-0.002	2.24615	-0.30303	NA	70862	20259	18215
c1y_0050001	c2y_0062401	0.2329	0.261	0.8926	0.3721	0.0253	0.0044	0.0146	0.0183	2.24615	3.26786	0.0496365177256307	70862	20259	18215
c1y_0050001	c2y_0062601	-0.3215	0.3549	-0.9057	0.3651	0.008	0.0053	0.0146	0.0109	2.24615	1.94643	0.0209654890019132	70862	20256	18212
c1y_0050001	c2y_0062701	NA	NA	NA	NA	0.0142	0.0051	0.0146	-4.4094e-05	2.24615	-0.00711194	NA	70862	71680	63543
c1y_0050001	c2y_0070001	-0.2114	0.2368	-0.8926	0.3721	0.0371	0.0054	0.0146	0.0294	2.24615	4.0274	0.0472497545654215	70862	70976	62901
c1y_0050001	c2y_0070002	-0.0647	0.2332	-0.2775	0.7814	0.0262	0.0049	0.0146	0.0244	2.24615	3.43662	0.0312203879180203	70862	71664	63527
c1y_0050001	c2y_0070101	0.235	0.3337	0.7042	0.4813	-0.0066	0.0051	0.0146	0.0138	2.24615	2	-0.0109332842228301	70862	70960	62885
c1y_0050001	c2y_0070201	0.1443	0.2654	0.5436	0.5867	0.0259	0.0051	0.0146	0.0188	2.24615	2.9375	0.0271171249712411	70862	71655	63520
c1y_0050001	c2y_0070301b	NA	NA	NA	NA	0.0154	0.0054	0.0146	-2e-04	2.24615	-0.0338983	NA	70902	71319	70902
c1y_0050001	c2y_0080001_1	-0.3542	0.2167	-1.6345	0.1021	-0.2114	0.0046	0.0146	0.0208	2.24615	3.25	-0.210452331805159	70902	70705	70305
c1y_0050001	c2y_0080001_2	-0.3277	0.2377	-1.3786	0.168	-0.0407	0.0048	0.0146	0.0219	2.24615	3.47619	-0.0357671852588038	70902	70761	70358
c1y_0050001	c2y_0090001b2	NA	NA	NA	NA	-0.0215	0.005	0.0146	-0.008	2.24615	-1.37931	NA	70902	71319	70902
c1y_0050001	c2y_0090002	-0.2091	0.2805	-0.7453	0.4561	0.0573	0.0052	0.0146	0.0207	2.24615	3	0.0694779763598443	70862	70951	62878
c1y_0050001	c2y_0100001_2	0.0038	0.2596	0.0147	0.9882	-0.0299	0.0049	0.0146	0.0196	2.24615	2.9697	-0.0306534724577701	70902	70928	70526
c1y_0050001	c2y_0100001_3	0.3839	0.3246	1.1827	0.2369	-0.0365	0.0054	0.0146	0.0195	2.24615	2.70833	-0.0439269388872942	70902	70926	70527
c1y_0050001	c2y_0100001_4	0.5483	0.4633	1.1834	0.2366	-0.0206	0.0047	0.0146	0.008	2.24615	1.25	-0.0269725298150522	70902	70733	70333
c1y_0050001	c2y_0100102	0.3576	0.2072	1.726	0.0844	-0.048	0.0054	0.0146	0.0417	2.24615	5.27848	-0.0644900195323212	70862	71659	63524
c1y_0050001	c2y_0100203	0.4259	0.2806	1.518	0.129	-0.0511	0.0054	0.0146	0.022	2.24615	3.23529	-0.0664725006935037	70862	70955	62882
c1y_0050001	c2y_0100301	0.5661	0.3466	1.6333	0.1024	-0.0518	0.0054	0.0146	0.0162	2.24615	2.38235	-0.0678492305652052	70862	71685	63546
c1y_0050001	c2y_0100304	0.5957	0.6404	0.9302	0.3523	-0.0223	0.0053	0.0146	0.0051	2.24615	0.894737	-0.0304915038414441	70862	71426	63332
c1y_0050001	c2y_0100501_3	0.6687	0.4958	1.3487	0.1774	-0.0751	0.0049	0.0146	0.0093	2.24615	1.55	-0.0846481639266279	70902	70303	69909
c1y_0050001	c2y_0100602	0.461	0.2837	1.6251	0.1041	-0.074	0.0048	0.0146	0.0228	2.24615	3.35294	-0.093283387408988	70862	71426	63332
c1y_0050001	c2y_0100703	0.4942	0.3552	1.3915	0.1641	-0.0902	0.0051	0.0146	0.0153	2.24615	2.42857	-0.110361547855891	70862	71426	63332
c1y_0050001	c2y_0100801	0.7281	0.4369	1.6664	0.0956	-0.0955	0.0052	0.0146	0.012	2.24615	1.96721	-0.118492490501663	70862	71426	63332
c1y_0050001	c2y_0101102	0.0214	0.3865	0.0555	0.9558	-0.0342	0.0051	0.0146	0.0101	2.24615	1.62903	-0.0391618834841548	70862	71426	63332
c1y_0050001	c2y_0102001_3	NA	NA	NA	NA	0.0025	0.0053	0.0146	-5e-04	2.24615	-0.0877193	NA	70902	69835	69443
c1y_0050001	c2y_0103501_2	-0.1209	0.3103	-0.3897	0.6968	0.0083	0.0057	0.0146	0.0157	2.24615	2.34328	0.0103905594316909	70902	69963	69570
c1y_0050001	c2y_0103501_3	NA	NA	NA	NA	NA	NA	0.0146	5e-04	2.24615	0.0833333	NA	70902	70084	69689
c1y_0050001	c2y_0104001_2	-0.22	0.2972	-0.7403	0.4591	-0.0211	0.005	0.0146	0.0185	2.24615	2.68116	-0.0179117551004067	70902	70830	70429
c1y_0050001	c2y_0104001_3	NA	NA	NA	NA	-0.0075	0.0047	0.0146	-0.0028	2.24615	-0.491228	NA	70902	70695	70294
c1y_0050001	c2y_0104501_2	NA	NA	NA	NA	0.0245	0.0055	0.0146	-0.009	2.24615	-1.55172	NA	70902	70089	69692
c1y_0050001	c2y_0105001_2	0.2685	0.2775	0.9675	0.3333	-0.0055	0.0055	0.0146	0.0227	2.24615	3.28986	-0.0106253092326945	70902	70710	70307
c1y_0050001	c2y_0105001_3	-1	1.6521	-0.6723	0.5014	-0.0036	0.0047	0.0146	0.0027	2.24615	0.457627	0.00337485974912564	70902	70615	70213
c1y_0050001	c2y_0105501	0.3542	0.2837	1.2485	0.2119	-0.0494	0.0051	0.0146	0.0199	2.24615	3.01515	-0.0626107330422452	70862	71426	63332
c1y_0050001	c2y_0105601	0.7443	0.5656	1.316	0.1882	-0.0358	0.0049	0.0146	0.0077	2.24615	1.24194	-0.0486500397920123	70862	71426	63332
c1y_0050001	c2y_0105701	0.094	0.3043	0.309	0.7573	-0.0348	0.0051	0.0146	0.0154	2.24615	2.52459	-0.0411185518808659	70862	71426	63332
c1y_0050001	c2y_0110001	-0.1081	0.1668	-0.6479	0.517	0.0702	0.0052	0.0146	0.0618	2.24615	7.53659	0.0853923700608626	70862	71426	63332
c1y_0050001	c2y_0120001	-0.0389	0.1791	-0.2175	0.8278	0.0593	0.0057	0.0146	0.0519	2.24615	6.32927	0.0700258921755328	70862	71426	63332
c1y_0050001	c2y_0120101	0.0315	0.206	0.153	0.8784	0.056	0.006	0.0146	0.0463	2.24615	5.7875	0.0640466341836007	70862	71426	63332
c1y_0050001	c2y_0120201	-0.036	0.2339	-0.1538	0.8778	0.0439	0.0053	0.0146	0.0342	2.24615	3.8427	0.0513751965572735	70862	71426	63332
c1y_0050001	c2y_0120301	NA	NA	NA	NA	NA	NA	0.0146	4e-04	2.24615	0.0689655	NA	70862	71426	63332
c1y_0050001	c2y_0130001	0.4385	0.2739	1.6008	0.1094	0.0428	0.0056	0.0146	0.0192	2.24615	3.09677	0.0413732954135851	70862	71648	63514
c1y_0050001	c2y_0140001	-0.1495	1.0427	-0.1434	0.886	0.0271	0.0054	0.0146	0.0016	2.24615	0.285714	0.0313798600784135	70862	71648	63514
c1y_0050001	c2y_0150001	0.4636	0.6314	0.7343	0.4628	0.0283	0.0051	0.0146	0.0049	2.24615	0.753846	0.0281018190603958	70862	71648	63514
c1y_0050001	c2y_0160001	-0.2937	0.1757	-1.6715	0.0946	-9e-04	0.0058	0.0146	0.057	2.24615	5.7	0.00774191100818703	70862	71648	63514
c1y_0050001	c2y_0170001	-0.2748	0.1834	-1.4984	0.134	0.0022	0.0058	0.0146	0.0528	2.24615	5.33333	0.0104520493787479	70862	71648	63514
c1y_0050001	c2y_0170101	-0.1731	0.1735	-0.9978	0.3184	-0.0013	0.0053	0.0146	0.0517	2.24615	4.92381	0.00341100922174412	70862	71648	63514
c1y_0050001	c2y_0170401	-0.0262	0.2944	-0.0891	0.929	-0.0081	0.0056	0.0146	0.0192	2.24615	2.86567	-0.0087971133572812	70862	71648	63514
c1y_0050001	c2y_0180001	0.0682	0.1981	0.3442	0.7307	-0.0068	0.0051	0.0146	0.0357	2.24615	4.3012	-0.00942287008372032	70862	71653	63519
c1y_0050001	c2y_0190001	0.2924	0.1747	1.6732	0.0943	0.0095	0.0058	0.0146	0.0645	2.24615	6.32353	0.00175473650084515	70862	71648	63514
c1y_0050001	c2y_0200001	0.055	0.8277	0.0664	0.947	0.0472	0.0052	0.0146	0.0023	2.24615	0.319444	0.0531307803708034	70862	71479	63382
c1y_0050001	c2y_0210001	NA	NA	NA	NA	0.0464	0.0049	0.0146	-0.0014	2.24615	-0.191781	NA	70862	71475	63380
c1y_0050001	c2y_0210101	-0.1998	0.459	-0.4352	0.6634	0.0167	0.0052	0.0146	0.0072	2.24615	0.935065	0.0202397094649932	70862	78277	69212
c1y_0050001	c2y_0210201	0.678	0.5528	1.2265	0.22	0.039	0.005	0.0146	0.0067	2.24615	1.06349	0.0356410780852347	70862	78277	69212
c1y_0050001	c2y_0210202	0.5775	0.4496	1.2845	0.199	0.0374	0.0047	0.0146	0.0086	2.24615	1.34375	0.0341706328522952	70862	78277	69212
c1y_0050001	c2y_0210203	0.3074	0.4237	0.7254	0.4682	0.0321	0.0048	0.0146	0.0079	2.24615	1.29508	0.0315962655045658	70862	78277	69212
c1y_0050001	c2y_0210204	NA	NA	NA	NA	0.0336	0.0047	0.0146	-0.0019	2.24615	-0.296875	NA	70862	78277	69212
c1y_0050001	c2y_0210205	NA	NA	NA	NA	0.0384	0.005	0.0146	-0.0015	2.24615	-0.220588	NA	70862	78277	69212
c1y_0050001	c2y_0210206	NA	NA	NA	NA	0.0263	0.005	0.0146	-4e-04	2.24615	-0.0727273	NA	70862	78270	69207
c1y_0050001	c2y_0210207	-0.0507	0.2469	-0.2053	0.8373	0.0306	0.0047	0.0146	0.0197	2.24615	3.28333	0.0343322684615426	70862	78466	69389
c1y_0050001	c2y_0210208	NA	NA	NA	NA	0.0325	0.0051	0.0146	-0.0033	2.24615	-0.55	NA	70862	78466	69389
c1y_0050001	c2y_0210209	NA	NA	NA	NA	NA	NA	0.0146	7e-04	2.24615	0.127273	NA	70862	79705	70797
c1y_0050001	c2y_0210210	NA	NA	NA	NA	0.0339	0.0049	0.0146	-0.0047	2.24615	-0.824561	NA	70862	79705	70797
c1y_0050001	c2y_0210211	-0.2171	0.4944	-0.4392	0.6605	0.0359	0.0055	0.0146	0.0065	2.24615	1.01562	0.0406532780705387	70862	79705	70797
c1y_0050001	c2y_0210212	0.2532	0.3829	0.6612	0.5085	0.0322	0.0053	0.0146	0.0098	2.24615	1.60656	0.0315376241501028	70862	79705	70797
c1y_0050001	c2y_0220001	-0.3218	0.3571	-0.9012	0.3675	0.0106	0.0053	0.0146	0.0129	2.24615	2.01562	0.0158870187800092	70862	79705	70797
c1y_0050001	c2y_0240001	0.1057	0.304	0.3476	0.7282	-0.0175	0.0055	0.0146	0.0174	2.24615	2.63636	-0.0205910669006441	70862	79705	70797
c1y_0050001	c2y_0250001	-0.4413	0.4993	-0.8839	0.3768	-0.041	0.0051	0.0146	0.0067	2.24615	1.11667	-0.039877939803804	70862	79449	70208
c1y_0050001	c2y_0260001	-0.2935	0.3624	-0.8098	0.4181	-0.0088	0.0053	0.0146	0.014	2.24615	2	-0.00528418202040249	70862	79449	70208
c1y_0050001	c2y_0270001	0.0279	0.5578	0.05	0.9601	-0.0034	0.005	0.0146	0.0049	2.24615	0.803279	-0.00390778035599568	70862	79449	70208
c1y_0050001	c2y_0280001	NA	NA	NA	NA	NA	NA	0.0146	2e-04	2.24615	0.0273973	NA	70862	79449	70208
c1y_0050001	c2y_0290001	0.4778	0.185	2.5829	0.0098	0.0811	0.0057	0.0146	0.0457	2.24615	6.01316	0.0766520210775619	70862	79449	70208
c1y_0050001	c2y_0300001	0.817	0.3156	2.5887	0.0096	0.1197	0.0051	0.0146	0.0185	2.24615	2.89062	0.116425802947194	70862	79449	70208
c1y_0050001	c2y_0310001	0.9932	0.5046	1.9681	0.0491	0.2142	0.0048	0.0146	0.0064	2.24615	1	0.303017228901287	70862	40824	37232
c1y_0050001	c2y_0320001	-0.0317	0.212	-0.1497	0.881	0.0372	0.0047	0.0146	0.03	2.24615	4.05405	0.0556493351159144	70862	40817	37226
c1y_0050001	c2y_0330101	-0.4183	0.3531	-1.1847	0.2361	-0.0152	0.0055	0.0146	0.0142	2.24615	2.18462	-0.0161695038736717	70862	40817	37226
c1y_0050001	c2y_0330201	0.2183	0.4075	0.5356	0.5922	-0.0076	0.0046	0.0146	0.0084	2.24615	1.23529	-0.0135532475754642	70862	40817	37226
c1y_0050001	c2y_0340001	-0.3734	0.2332	-1.601	0.1094	0.0133	0.0054	0.0146	0.0236	2.24615	3.63077	0.0266552142778994	70862	40817	37226
c1y_0050001	c2y_0350001	0.2464	0.3937	0.6258	0.5315	-0.0614	0.0047	0.0146	0.0086	2.24615	1.34375	-0.0925401195304252	70862	40817	37226
c1y_0050001	c2y_0360001	NA	NA	NA	NA	0.1347	0.0051	0.0146	-0.0022	2.24615	-0.349206	NA	70862	40817	37226
c1y_0050001	c2y_0360201	-0.2613	0.3588	-0.7283	0.4664	0.0302	0.005	0.0146	0.0204	2.24615	1.74359	0.0489974526485744	70862	40817	37226
c1y_0050001	c2y_0450001	0.4822	1.3479	0.3577	0.7205	-0.1227	0.005	0.0146	0.0021	2.24615	0.323077	-0.181454728534195	70862	40817	37226
c1y_0050001	c2y_0460001	0.0415	0.2161	0.1919	0.8479	-9e-04	0.0055	0.0146	0.0364	2.24615	5.35294	-0.00200579508912819	70862	60244	58932
c1y_0050001	c2y_asq_acomu	-0.0335	0.1466	-0.2288	0.819	-0.0182	0.0058	0.0146	0.0949	2.24615	10.4286	-0.0192252266529799	70862	76280	68962
c1y_0050001	c2y_asq_bgm	0.2058	0.1569	1.3117	0.1896	0.004	0.0055	0.0146	0.0941	2.24615	11.6173	-0.00356013101578264	70862	76280	68962
c1y_0050001	c2y_asq_cfm	0.0843	0.1938	0.435	0.6636	-0.0304	0.0055	0.0146	0.0439	2.24615	5.55696	-0.0355888719451594	70862	76280	68962
c1y_0050001	c2y_asq_dproblem	0.0506	0.2157	0.2343	0.8147	-0.0457	0.0051	0.0146	0.0358	2.24615	4.36585	-0.0511705205661413	70862	76280	68962
c1y_0050001	c2y_asq_epersonal	0.2364	0.2241	1.0548	0.2915	-0.0288	0.0049	0.0146	0.0352	2.24615	4.09302	-0.0370820705102121	70862	75785	68529
c1y_0050001	c2y_asq_total	0.0864	0.1597	0.5413	0.5883	-0.027	0.0055	0.0146	0.079	2.24615	8.97727	-0.0315731748391851	70902	70959	70554
c1y_0050001	c2y_bmi	-0.206	0.1103	-1.8678	0.0618	0.0286	0.0054	0.0146	0.237	2.24615	16.4583	0.0470553267294546	70902	71319	70902
c1y_0050001	c3hy_0010101	-0.2844	0.3586	-0.793	0.4278	0.0453	0.0049	0.0146	0.0138	2.24615	1.84	0.0525690612759063	70862	68351	65975
c1y_0050001	c3hy_0010201	-0.3521	0.4823	-0.73	0.4654	0.0782	0.0047	0.0146	0.0076	2.24615	1.11765	0.0871680259744818	70862	68351	65975
c1y_0050001	c3hy_0010301	NA	NA	NA	NA	0.052	0.0054	0.0146	-0.0017	2.24615	-0.25	NA	70862	70178	67711
c1y_0050001	c3hy_0030002	-0.1107	0.0955	-1.1594	0.2463	0.0243	0.0063	0.0146	0.3623	2.24615	15.417	0.0420821424242767	70862	70178	67711
c1y_0050001	c3hy_0080102	NA	NA	NA	NA	0.0095	0.0047	0.0146	-0.0055	2.24615	-0.916667	NA	70862	61845	59923
c1y_0050001	c3hy_0081001	-0.0246	0.7288	-0.0338	0.9731	-0.0396	0.0052	0.0146	0.0024	2.24615	0.393443	-0.0439772126473758	70862	61849	59925
c1y_0050001	c3hy_0082002	0.494	0.3232	1.5282	0.1265	0.0208	0.0049	0.0146	0.0305	2.24615	2.52066	0.0128444567020712	70862	61849	59925
c1y_0050001	c3hy_0083001	NA	NA	NA	NA	NA	NA	0.0146	0.001	2.24615	0.140845	NA	70862	61845	59923
c1y_0050001	c3hy_0083002	0.0086	0.5385	0.016	0.9872	-0.0144	0.0049	0.0146	0.0055	2.24615	0.808824	-0.0161474456046782	70862	61843	59924
c1y_0050001	c3hy_0084001	0.6933	2.0944	0.331	0.7406	0.0309	0.005	0.0146	0.0021	2.24615	0.304348	0.0305528565737997	70862	61844	59924
c1y_0050001	c3hy_0085001	-0.2049	0.5993	-0.3419	0.7324	0.0318	0.0047	0.0146	0.0049	2.24615	0.671233	0.0372267707803083	70862	61844	59924
c1y_0050001	c3hy_0086001	0.2028	0.5081	0.3991	0.6898	0.0267	0.0048	0.0146	0.006	2.24615	0.895522	0.0278855700660577	70862	61844	59924
c1y_0050001	c3hy_0087001	0.087	0.3609	0.241	0.8095	0.021	0.005	0.0146	0.0123	2.24615	1.75714	0.0223339819616603	70862	61845	59924
c1y_0050001	c3hy_0090001	-0.9558	1.7599	-0.5431	0.5871	-0.0042	0.0053	0.0146	0.0029	2.24615	0.367089	0.00159339529992828	70862	61845	59924
c1y_0050001	c3hy_0090101	-0.5961	2.399	-0.2485	0.8038	0.0049	0.0047	0.0146	0.0014	2.24615	0.233333	0.00820305167556127	70862	61143	59265
c1y_0050001	c3hy_0090201	NA	NA	NA	NA	NA	NA	0.0146	7e-04	2.24615	0.111111	NA	70862	61845	59924
c1y_0050001	c3hy_0090401	-0.4895	0.7908	-0.619	0.5359	0.0113	0.0048	0.0146	0.0036	2.24615	0.514286	0.0161799788667208	70862	61849	59925
c1y_0050001	c3hy_0090601	-0.1388	0.5485	-0.2531	0.8002	0.0074	0.005	0.0146	0.0053	2.24615	0.815385	0.00949067976571212	70862	61845	59923
c1y_0050001	c3hy_0090801	-0.0192	0.4537	-0.0423	0.9663	-0.0075	0.0049	0.0146	0.0075	2.24615	1.31579	-0.00817511793285019	70862	61849	59925
c1y_0050001	c3hy_0091001	0.0164	0.3601	0.0455	0.9637	0.006	0.005	0.0146	0.0112	2.24615	1.72308	0.00650269450330923	70862	61849	59925
c1y_0050001	c3hy_0091201	NA	NA	NA	NA	-0.0242	0.005	0.0146	-0.013	2.24615	-2.03125	NA	70862	61849	59925
c1y_0050001	c3hy_0091401	NA	NA	NA	NA	0.0096	0.0049	0.0146	-0.0012	2.24615	-0.196721	NA	70862	61849	59925
c1y_0050001	c3hy_asq_acomu	-0.1411	0.2075	-0.6801	0.4964	-0.0285	0.0054	0.0146	0.0435	2.24615	5.50633	-0.0372803842852885	70902	39997	38182
c1y_0050001	c3hy_asq_bgm	0.2264	0.1879	1.2051	0.2282	-0.0316	0.0051	0.0146	0.0563	2.24615	7.40789	-0.0526078936266962	70902	39706	37899
c1y_0050001	c3hy_asq_cfm	-0.0893	0.184	-0.4853	0.6275	-0.0572	0.005	0.0146	0.0529	2.24615	6.78205	-0.0590773590987497	70902	73600	69383
c1y_0050001	c3hy_asq_dproblem	-0.1148	0.2045	-0.5613	0.5746	-0.0481	0.0048	0.0146	0.0431	2.24615	5.4557	-0.0485545979043573	70902	73768	69533
c1y_0050001	c3hy_asq_epersonal	-0.1511	0.2034	-0.7428	0.4576	-0.04	0.0051	0.0146	0.0429	2.24615	4.98837	-0.0457617326693374	70902	55465	52017
c1y_0050001	c3hy_asq_total	-0.0931	0.1776	-0.524	0.6003	-0.0485	0.0053	0.0146	0.0646	2.24615	8.17722	-0.047687158915819	70902	71319	70902
c1y_0050001	c3hy_bmi	-0.0806	0.097	-0.8305	0.4063	-0.0295	0.0053	0.0146	0.2701	2.24615	16.3697	-0.0291551750360343	70902	70346	69942
c1y_0050001	c3hy_psi_cf	0.1905	0.2288	0.8326	0.4051	0.0592	0.0049	0.0146	0.0334	2.24615	4.07317	0.0598382197002615	70902	77835	70246
c1y_0050001	c3y_0010101	0.2756	0.3672	0.7507	0.4528	0.043	0.0052	0.0146	0.0108	2.24615	1.61194	0.0426468144087659	70862	70975	66925
c1y_0050001	c3y_0010201	NA	NA	NA	NA	NA	NA	0.0146	9e-04	2.24615	0.130435	NA	70862	73767	69500
c1y_0050001	c3y_0010301	0.1284	0.9422	0.1363	0.8916	0.0397	0.0049	0.0146	0.0018	2.24615	0.26087	0.0409780095205425	70862	73767	69500
c1y_0050001	c3y_0030002_checked	-0.1838	0.0973	-1.8895	0.0588	0.0347	0.0057	0.0146	0.3134	2.24615	14.3105	0.0597745840577421	70902	78538	70490
c1y_0050001	c3y_0040001_1	-0.0495	0.4208	-0.1177	0.9063	-0.0566	0.0054	0.0146	0.0083	2.24615	1.22059	-0.0570850008967861	70902	70773	70370
c1y_0050001	c3y_0040001_2	0.0488	0.3474	0.1406	0.8882	0.0505	0.0055	0.0146	0.0111	2.24615	1.65672	0.0508246046278701	70902	70889	70487
c1y_0050001	c3y_0050001_1	-0.0992	0.2888	-0.3436	0.7312	-0.0204	0.0053	0.0146	0.022	2.24615	3.18841	-0.019096997574835	70902	70839	70438
c1y_0050001	c3y_0050001_2	0.1601	0.3809	0.4203	0.6743	-0.0019	0.0046	0.0146	0.0089	2.24615	1.28986	-0.00378422406520006	70902	70610	70211
c1y_0050001	c3y_0050001_3	-0.0405	0.1826	-0.222	0.8243	0.0086	0.0049	0.0146	0.0435	2.24615	6.30435	0.00995990848456971	70902	70903	70502
c1y_0050001	c3y_0060001	-0.0011	0.322	-0.0033	0.9974	-0.023	0.0049	0.0146	0.0141	2.24615	1.98592	-0.0242651864335808	70862	73735	69467
c1y_0050001	c3y_0082101	0.499	0.1942	2.5699	0.0102	-0.0126	0.0052	0.0146	0.0477	2.24615	5.54651	-0.0271283711782184	70862	73735	69467
c1y_0050001	c3y_0082102	0.5264	0.194	2.7133	0.0067	-0.0125	0.0052	0.0146	0.0549	2.24615	6.16854	-0.0289211952304493	70862	73735	69467
c1y_0050001	c3y_0091001	0.3009	0.2283	1.3182	0.1875	0.027	0.0057	0.0146	0.0302	2.24615	3.51163	0.0222605719246138	70862	73809	69540
c1y_0050001	c3y_0091101	0.2493	0.2044	1.2196	0.2226	-0.0539	0.0053	0.0146	0.0405	2.24615	4.55056	-0.0640660967256292	70862	73304	69082
c1y_0050001	c3y_0091201	0.2366	0.2003	1.1811	0.2376	-0.0092	0.0047	0.0146	0.0365	2.24615	4.29412	-0.015079696725626	70862	71266	70820
c1y_0050001	c3y_0091301	NA	NA	NA	NA	NA	NA	0.0146	0.0013	2.24615	0.19403	NA	70862	71266	70820
c1y_0050001	c3y_0091401	-0.2055	0.3332	-0.6168	0.5374	-9e-04	0.0046	0.0146	0.0113	2.24615	1.66176	0.00175699132979954	70862	70924	70478
c1y_0050001	c3y_0091501	0.0662	0.4364	0.1517	0.8794	0.0163	0.0058	0.0146	0.0102	2.24615	1.47826	0.0157838805133222	70862	70924	70478
c1y_0050001	c3y_0092801	NA	NA	NA	NA	0.0204	0.005	0.0146	-0.0066	2.24615	-0.985075	NA	70862	71094	70643
c1y_0050001	c3y_0092901	-0.0903	0.689	-0.1311	0.8957	0.0123	0.0051	0.0146	0.0044	2.24615	0.733333	0.0132077119029379	70862	71094	70643
c1y_0050001	c3y_0093001	1	0.6948	1.4405	0.1497	0.0037	0.0051	0.0146	0.0063	2.24615	0.969231	-0.00594119258368803	70862	71026	70577
c1y_0050001	c3y_0093401	NA	NA	NA	NA	-0.013	0.0049	0.0146	-0.0078	2.24615	-1.2381	NA	70862	71026	70577
c1y_0050001	c3y_0094701	NA	NA	NA	NA	0.0055	0.0052	0.0146	-0.0024	2.24615	-0.428571	NA	70862	71026	70577
c1y_0050001	c3y_0095301	0.7003	0.5633	1.2431	0.2138	-0.0029	0.0049	0.0146	0.0063	2.24615	1.05	-0.00985265163078593	70862	69461	67075
c1y_0050001	c3y_0095401	0.4812	0.6822	0.7054	0.4806	-0.0054	0.0041	0.0146	0.0044	2.24615	0.6875	-0.00959630514030617	70862	69461	67075
c1y_0050001	c3y_0100101	0.3477	0.4959	0.7011	0.4832	0.0095	0.005	0.0146	0.0062	2.24615	0.861111	0.00669828800758742	70862	69461	67075
c1y_0050001	c3y_0100102	0.0723	0.3699	0.1953	0.8451	3e-04	0.0051	0.0146	0.0087	2.24615	1.19178	-0.000506674965759369	70862	69328	66950
c1y_0050001	c3y_0100201	-1	6.911	-0.2095	0.8341	0.0069	0.0054	0.0146	0.0014	2.24615	0.2	0.0138797291171371	70862	69328	66950
c1y_0050001	c3y_0100301b	0.5332	0.7511	0.7098	0.4778	0.0067	0.0049	0.0146	0.0041	2.24615	0.554054	0.00261886839566432	70902	71319	70902
c1y_0050001	c3y_0110001_3	0.1018	0.2996	0.3396	0.7341	-0.0324	0.0056	0.0146	0.0212	2.24615	2.90411	-0.0350770408726493	70902	70580	70182
c1y_0050001	c3y_0110101	0.3283	0.2149	1.5274	0.1267	-0.0497	0.0055	0.0146	0.0383	2.24615	5.17568	-0.0614649622882443	70862	69223	66848
c1y_0050001	c3y_0110201	0.218	0.286	0.7624	0.4458	-0.0459	0.0055	0.0146	0.0182	2.24615	2.56338	-0.052490959079907	70862	69258	66884
c1y_0050001	c3y_0110301	0.3886	0.3011	1.2905	0.1969	-0.046	0.0053	0.0146	0.0184	2.24615	2.48649	-0.0554831285979602	70862	69212	66838
c1y_0050001	c3y_0110501_3	1	1.7447	0.6203	0.535	-0.0554	0.0047	0.0146	0.0021	2.24615	0.368421	-0.0622428107199334	70902	70875	70470
