## Supplementary Table 4 for "Genome-wide association study on longitudinal and cross-sectional traits of child health and development in a Japanese population": 322458_file06 (part 20 of 103)

Trait_ID_1	Trait_ID_2	rg	rg_SE	Z_rg	P_rg	intercept	intercept_SE	h2_1	h2_2	Z_h2_1	Z_h2_2	re	N_1	N_2	N_overlap
c1y_0050001	c3y_0110601	0.3491	0.3419	1.0213	0.3071	-0.057	0.0051	0.0146	0.0151	2.24615	2.09722	-0.0658857961975086	70862	69212	66838
c1y_0050001	c3y_0110701	0.1115	0.385	0.2897	0.772	-0.0752	0.0053	0.0146	0.0103	2.24615	1.51471	-0.0811434300388209	70862	69260	66885
c1y_0050001	c3y_0110801	0.3275	0.6525	0.502	0.6157	-0.0751	0.005	0.0146	0.0044	2.24615	0.666667	-0.0820665613948483	70862	69260	66885
c1y_0050001	c3y_0112001_3	NA	NA	NA	NA	-0.0081	0.0049	0.0146	-0.0015	2.24615	-0.254237	NA	70902	70806	70404
c1y_0050001	c3y_0113501_2	0.1401	0.6332	0.2213	0.8248	0.0228	0.0051	0.0146	0.0043	2.24615	0.661538	0.0220125698514343	70902	71000	70597
c1y_0050001	c3y_0113501_3	NA	NA	NA	NA	-0.0127	0.0048	0.0146	-0.0015	2.24615	-0.217391	NA	70902	71029	70623
c1y_0050001	c3y_0114001_2	-0.1593	0.67	-0.2377	0.8121	-0.0012	0.0052	0.0146	0.0042	2.24615	0.591549	3.70454851724035e-05	70902	70444	70046
c1y_0050001	c3y_0114001_3	NA	NA	NA	NA	-0.0019	0.0052	0.0146	-0.0047	2.24615	-0.783333	NA	70902	70238	69842
c1y_0050001	c3y_0114501_2	NA	NA	NA	NA	0.0161	0.0052	0.0146	-0.0038	2.24615	-0.666667	NA	70902	71187	70778
c1y_0050001	c3y_0115001_2	0.316	0.3376	0.9358	0.3494	0.0041	0.0056	0.0146	0.0175	2.24615	2.46479	-0.000954339142627855	70902	71319	70902
c1y_0050001	c3y_0115001_3	-0.1891	1.1361	-0.1664	0.8678	-0.0096	0.0049	0.0146	0.0016	2.24615	0.231884	-0.00878557782441192	70902	71319	70902
c1y_0050001	c3y_0116001	-0.4323	0.4264	-1.0139	0.3106	-0.0323	0.0049	0.0146	0.0083	2.24615	1.53704	-0.0294088131213695	70862	69261	66887
c1y_0050001	c3y_0116101	NA	NA	NA	NA	-0.0327	0.0055	0.0146	-0.0068	2.24615	-1.0625	NA	70862	69210	66836
c1y_0050001	c3y_0116102	0.0463	0.3697	0.1251	0.9004	-0.0193	0.0047	0.0146	0.0096	2.24615	1.43284	-0.0210252604086578	70862	69210	66836
c1y_0050001	c3y_0120001	0.1219	0.1876	0.65	0.5157	0.0476	0.0054	0.0146	0.0525	2.24615	5.41237	0.0478632662786611	70862	70019	67567
c1y_0050001	c3y_0130001	-0.0603	0.2122	-0.2842	0.7763	0.0255	0.0052	0.0146	0.0375	2.24615	4.03226	0.028745694894188	70862	70019	67567
c1y_0050001	c3y_0130101	0.0912	0.1957	0.4661	0.6411	0.0229	0.0055	0.0146	0.0494	2.24615	4.94	0.0221481871972226	70862	69945	67498
c1y_0050001	c3y_0130201	0.3171	0.2257	1.4047	0.1601	0.0106	0.005	0.0146	0.0303	2.24615	3.06061	0.00448742340209129	70862	69945	67498
c1y_0050001	c3y_0130301	0.5218	0.5824	0.896	0.3703	-0.0016	0.0043	0.0146	0.0068	2.24615	0.957746	-0.00694235559903056	70862	69945	67498
c1y_0050001	c3y_0140001	0.2671	0.2001	1.3346	0.182	0.0274	0.0057	0.0146	0.037	2.24615	4.5122	0.0230424166849793	70862	70403	67540
c1y_0050001	c3y_0150001	-0.2704	0.3505	-0.7714	0.4405	0.016	0.0049	0.0146	0.013	2.24615	1.9697	0.0207440335477305	70862	70403	67540
c1y_0050001	c3y_0160001	-0.1226	0.4951	-0.2475	0.8045	0.0161	0.0054	0.0146	0.0064	2.24615	0.914286	0.0182135954028152	70862	70403	67540
c1y_0050001	c3y_0170001	0.3136	0.1838	1.7064	0.0879	-0.0198	0.0052	0.0146	0.0523	2.24615	5.50526	-0.0303944624247536	70862	70403	67540
c1y_0050001	c3y_0180001	0.2993	0.1857	1.612	0.107	-0.0186	0.0053	0.0146	0.0483	2.24615	4.97938	-0.0285039477173082	70862	68095	65735
c1y_0050001	c3y_0180101	0.2986	0.1774	1.6834	0.0923	-0.016	0.0051	0.0146	0.0516	2.24615	5.54839	-0.0259677440804451	70862	68095	65735
c1y_0050001	c3y_0180401	0.1105	0.2867	0.3853	0.7	-0.019	0.0049	0.0146	0.0188	2.24615	2.57534	-0.0223213552552225	70862	67753	65440
c1y_0050001	c3y_0190001	0.2125	0.1967	1.0805	0.2799	-0.015	0.0052	0.0146	0.0383	2.24615	3.94845	-0.0214771058109662	70862	67753	65440
c1y_0050001	c3y_0200001	0.1953	0.1686	1.1585	0.2467	0.001	0.0051	0.0146	0.0633	2.24615	6.52577	-0.00507769349561035	70862	67753	65440
c1y_0050001	c3y_0210001	0.4818	0.433	1.1128	0.2658	0.0337	0.0055	0.0146	0.0101	2.24615	1.48529	0.0302189012351568	70862	67701	65390
c1y_0050001	c3y_0220001	0.6604	0.4579	1.4422	0.1492	0.0339	0.0054	0.0146	0.0091	2.24615	1.35821	0.0286533074616646	70862	67637	65327
c1y_0050001	c3y_0220101	0.3203	0.351	0.9125	0.3615	0.0021	0.0047	0.0146	0.0133	2.24615	1.84722	-0.00226910870051405	70862	67613	65304
c1y_0050001	c3y_0220201	1	0.993	1.1329	0.2572	0.0212	0.0055	0.0146	0.0047	2.24615	0.723077	0.0132798977665882	70862	67613	65304
c1y_0050001	c3y_0220202	1	10.293	0.2236	0.8231	0.0226	0.0052	0.0146	0.0014	2.24615	0.215385	0.0136455748719737	70862	67669	65365
c1y_0050001	c3y_0220203	0.1395	0.6106	0.2285	0.8193	0.0272	0.0053	0.0146	0.0044	2.24615	0.733333	0.0279633662810735	70862	67669	65365
c1y_0050001	c3y_0220204	NA	NA	NA	NA	0.0172	0.0049	0.0146	-2e-04	2.24615	-0.03125	NA	70862	67682	65374
c1y_0050001	c3y_0220205	NA	NA	NA	NA	NA	NA	0.0146	8e-04	2.24615	0.115942	NA	70862	67658	65351
c1y_0050001	c3y_0220206	1	2.1511	0.6464	0.518	0.0103	0.0052	0.0146	0.0024	2.24615	0.363636	0.0027052154787161	70862	67658	65351
c1y_0050001	c3y_0220207	NA	NA	NA	NA	NA	NA	0.0146	6e-04	2.24615	0.101695	NA	70862	65300	63066
c1y_0050001	c3y_0220208	NA	NA	NA	NA	0.0266	0.0048	0.0146	-0.0032	2.24615	-0.533333	NA	70862	65300	63066
c1y_0050001	c3y_0220209	0.244	0.2863	0.8522	0.3941	0.0176	0.0046	0.0146	0.0158	2.24615	2.46875	0.0155128120557997	70862	65303	63070
c1y_0050001	c3y_0220210	1	1.6859	0.6469	0.5177	0.0229	0.0048	0.0146	0.0023	2.24615	0.370968	0.0185371076898329	70862	65303	63070
c1y_0050001	c3y_0220211	NA	NA	NA	NA	0.0228	0.0053	0.0146	-0.003	2.24615	-0.517241	NA	70862	65303	63070
c1y_0050001	c3y_0220212	NA	NA	NA	NA	0.0251	0.0051	0.0146	-0.0047	2.24615	-0.746032	NA	70862	64819	62637
c1y_0050001	c3y_0230001	-0.2947	0.5198	-0.5671	0.5707	0.0073	0.0052	0.0146	0.0066	2.24615	1.1	0.0109106888687276	70862	64752	62577
c1y_0050001	c3y_0240001	-0.2181	0.2561	-0.8515	0.3945	-0.0304	0.0059	0.0146	0.031	2.24615	4.49275	-0.0289468971930315	70862	64676	62505
c1y_0050001	c3y_0250001	-0.3849	0.3823	-1.0068	0.314	-0.0226	0.0062	0.0146	0.0162	2.24615	2.38235	-0.0188551873402715	70862	64642	62472
c1y_0050001	c3y_0260001	0.2079	0.251	0.8284	0.4075	0.0611	0.0055	0.0146	0.0292	2.24615	4.17143	0.0632893351523133	70862	64642	62472
c1y_0050001	c3y_0270101	-0.0742	0.3119	-0.238	0.8119	0.0069	0.0049	0.0146	0.0156	2.24615	2.32836	0.00872353009775225	70862	64701	62528
c1y_0050001	c3y_0270201	-0.8069	0.7674	-1.0515	0.2931	0.0171	0.0057	0.0146	0.0052	2.24615	0.732394	0.0258039957347803	70862	64701	62528
c1y_0050001	c3y_0270301	-0.0603	0.3929	-0.1536	0.8779	8e-04	0.0052	0.0146	0.01	2.24615	1.53846	0.00161468337443766	70862	64718	62544
c1y_0050001	c3y_0270401	0.0919	0.216	0.4255	0.6704	0.0485	0.0055	0.0146	0.0359	2.24615	4.72368	0.051726126455384	70862	64700	62527
c1y_0050001	c3y_0270501	-0.3152	0.2834	-1.1122	0.2661	0.0495	0.005	0.0146	0.0215	2.24615	3.02817	0.0602767368046406	70862	64700	62527
c1y_0050001	c3y_0270601	NA	NA	NA	NA	0.0143	0.0048	0.0146	-0.0051	2.24615	-0.822581	NA	70862	65579	62973
c1y_0050001	c3y_0280101	-0.3693	0.2844	-1.2984	0.1941	-0.0599	0.0051	0.0146	0.0197	2.24615	2.9403	-0.05960204610226	70862	65579	62973
c1y_0050001	c3y_0280201b	-0.5135	0.6785	-0.7568	0.4491	-0.0364	0.0048	0.0146	0.0051	2.24615	0.689189	-0.0323953448416422	70902	71319	70902
c1y_0050001	c3y_0280301b	NA	NA	NA	NA	-0.0353	0.0049	0.0146	-0.0041	2.24615	-0.602941	NA	70902	71319	70902
c1y_0050001	c3y_0280501b	0.5995	0.5222	1.148	0.251	-0.033	0.0048	0.0146	0.0089	2.24615	1.27143	-0.0404056061529003	70902	71319	70902
c1y_0050001	c3y_0280601b	0.1463	0.4998	0.2926	0.7698	-0.0268	0.0048	0.0146	0.0065	2.24615	0.866667	-0.0286059296267808	70902	71319	70902
c1y_0050001	c3y_0280901b	NA	NA	NA	NA	-0.0316	0.0052	0.0146	-0.0038	2.24615	-0.520548	NA	70902	71319	70902
c1y_0050001	c3y_0290001	-0.6127	0.3335	-1.8374	0.0662	-0.0105	0.0045	0.0146	0.0146	2.24615	2.08571	-0.00245687864368416	70862	65579	62973
c1y_0050001	c3y_0300001	-0.4832	0.386	-1.2521	0.2105	-0.0136	0.005	0.0146	0.0111	2.24615	1.68182	-0.00868254424532762	70862	65579	62973
c1y_0050001	c3y_0300002	0.1066	0.3118	0.342	0.7324	-0.0097	0.0048	0.0146	0.0142	2.24615	1.97222	-0.0124775758325025	70862	61264	59381
c1y_0050001	c3y_0300101	0.1739	0.2549	0.6824	0.495	0.008	0.005	0.0146	0.0207	2.24615	3.04412	0.00596355266413992	70862	61195	59316
c1y_0050001	c3y_0300201	0.0228	0.3181	0.0715	0.943	-0.0377	0.0056	0.0146	0.0152	2.24615	2.23529	-0.042864944780553	70862	61095	59221
c1y_0050001	c3y_0310001	-0.1758	0.3844	-0.4574	0.6474	-0.0023	0.0055	0.0146	0.0107	2.24615	1.78333	-0.000362716188196402	70862	61095	59221
c1y_0050001	c3y_0320001	0.0796	0.5291	0.1504	0.8804	0.0109	0.0057	0.0146	0.0059	2.24615	0.893939	0.0114836765560933	70862	61156	59279
c1y_0050001	c3y_0330001	0.6021	0.5071	1.1873	0.2351	0.0104	0.0052	0.0146	0.0077	2.24615	1.22222	0.00522735594941177	70862	61118	59242
c1y_0050001	c3y_0350001	-0.1465	0.3788	-0.3866	0.699	0.1021	0.0046	0.0146	0.0107	2.24615	1.62121	0.116727287309498	70862	61118	59242
c1y_0050001	c3y_0420001	0.04	0.552	0.0724	0.9423	-0.119	0.0046	0.0146	0.005	2.24615	0.78125	-0.133872718301761	70862	61089	59217
c1y_0050001	c3y_0430001	0.1955	0.2176	0.8985	0.3689	0.0049	0.0054	0.0146	0.0375	2.24615	5.13699	0.000893124514821566	70862	61089	59217
c1y_0050001	c3y_0450001	0.1026	0.1958	0.524	0.6002	0.0336	0.0054	0.0146	0.0413	2.24615	5.36364	0.0360852848568876	70862	60213	58383
c1y_0050001	c3y_0460101	0.2674	0.2166	1.2347	0.2169	0.1123	0.0054	0.0146	0.0315	2.24615	3.98734	0.122744265705112	70862	60213	58383
c1y_0050001	c3y_0460401	NA	NA	NA	NA	NA	NA	0.0146	0.0015	2.24615	0.227273	NA	70862	60213	58383
c1y_0050001	c3y_0490001	NA	NA	NA	NA	0.0037	0.0051	0.0146	-0.0032	2.24615	-0.52459	NA	70862	79676	70775
c1y_0050001	c3y_0500001	NA	NA	NA	NA	NA	NA	0.0146	0.0013	2.24615	0.203125	NA	70862	78089	69619
c1y_0050001	c3y_0510001	NA	NA	NA	NA	0.0357	0.0048	0.0146	-0.0015	2.24615	-0.234375	NA	70862	45836	43058
c1y_0050001	c3y_0510002	0.7088	0.4691	1.5109	0.1308	-0.0103	0.0047	0.0146	0.0094	2.24615	1.44615	-0.0222257357844346	70862	45692	42920
c1y_0050001	c3y_0510003	NA	NA	NA	NA	0.0154	0.0053	0.0146	-0.0024	2.24615	-0.358209	NA	70862	45835	43049
c1y_0050001	c3y_0510004	0.4083	0.2933	1.3922	0.1638	-0.009	0.0051	0.0146	0.0182	2.24615	2.8	-0.0188972328701471	70862	45692	42921
c1y_0050001	c3y_0520001	1	0.8104	1.6561	0.0977	0.042	0.0051	0.0146	0.0072	2.24615	1.01408	0.0302894309094644	70862	73666	69409
c1y_0050001	c3y_0520101	-0.7887	0.5734	-1.3755	0.169	0.0023	0.0052	0.0146	0.0076	2.24615	1.11765	0.0109364639541135	70862	60292	59966
c1y_0050001	c3y_0520201	NA	NA	NA	NA	-0.0186	0.0047	0.0146	-0.0021	2.24615	-0.318182	NA	70862	69669	67242
c1y_0050001	c3y_0530001	0.3007	0.3875	0.7758	0.4379	0.0191	0.0057	0.0146	0.01	2.24615	1.36986	0.0165252904109371	70862	69712	67272
c1y_0050001	c3y_0530002	-0.2065	0.2796	-0.7387	0.4601	-0.0027	0.0049	0.0146	0.0168	2.24615	2.33333	0.000428118059699279	70862	70145	67678
c1y_0050001	c3y_0530003	NA	NA	NA	NA	0.0137	0.0048	0.0146	-0.0034	2.24615	-0.576271	NA	70862	67528	65229
c1y_0050001	c3y_0530004	NA	NA	NA	NA	-0.0213	0.0056	0.0146	-0.0013	2.24615	-0.191176	NA	70862	63889	61687
c1y_0050001	c3y_0540001	NA	NA	NA	NA	0.0188	0.0047	0.0146	-0.006	2.24615	-0.952381	NA	70862	63432	61332
c1y_0050001	c3y_0540002	NA	NA	NA	NA	-0.0389	0.0053	0.0146	-0.0151	2.24615	-2.35938	NA	70862	58567	56670
c1y_0050001	c3y_0540003	-1	0.606	-1.6752	0.0939	-0.0454	0.0054	0.0146	0.0086	2.24615	1.22857	-0.0404353814981545	70862	59441	57391
c1y_0050001	c3y_0540004	-0.2087	0.2792	-0.7475	0.4548	-0.0216	0.0054	0.0146	0.0227	2.24615	3.28986	-0.0212707864485665	70862	58261	56250
c1y_0050001	c3y_0550001	1	0.7419	1.3973	0.1623	0.0089	0.0052	0.0146	0.0055	2.24615	0.808824	0.000891049544327142	70862	58181	56180
c1y_0050001	c3y_0560001	1	3.5014	0.3486	0.7274	0.0157	0.0051	0.0146	0.0019	2.24615	0.287879	0.0114334479586	70862	59348	57305
c1y_0050001	c3y_0570001	-0.2879	0.3249	-0.8861	0.3756	-0.026	0.0052	0.0146	0.0135	2.24615	2.01493	-0.0257961215224813	70862	59136	57101
c1y_0050001	c3y_0570002	-0.4259	0.6311	-0.6749	0.4997	-0.0236	0.0049	0.0146	0.0049	2.24615	0.742424	-0.022695731852444	70862	61851	59916
c1y_0050001	c3y_0570003	-0.3311	0.6451	-0.5133	0.6078	-0.0204	0.0051	0.0146	0.0045	2.24615	0.681818	-0.0203858849054089	70862	59936	58120
c1y_0050001	c3y_0570004	-0.4663	0.3234	-1.4416	0.1494	-0.0712	0.0051	0.0146	0.0158	2.24615	2.32353	-0.0840188618934123	70862	47540	46007
c1y_0050001	c3y_0580001	-0.1766	0.3595	-0.4911	0.6233	0.0207	0.0052	0.0146	0.0167	2.24615	1.19286	0.0292031418910329	70862	47983	46445
c1y_0050001	c3y_0580002	0.0073	0.3679	0.0197	0.9842	0.0443	0.0047	0.0146	0.0096	2.24615	1.35211	0.0931903957629842	70862	20259	18215
c1y_0050001	c3y_0580003	0.8672	0.6645	1.305	0.1919	-0.0258	0.0052	0.0146	0.0062	2.24615	0.911765	-0.0625688540330761	70862	20259	18215
c1y_0050001	c3y_0580004	0.0041	0.317	0.0129	0.9897	0.0238	0.005	0.0146	0.0144	2.24615	1.89474	0.0501747291876898	70862	20259	18215
c1y_0050001	c3y_0590001	-0.3741	0.4001	-0.935	0.3498	0.014	0.0053	0.0146	0.0118	2.24615	1.66197	0.0344870864125198	70862	20259	18215
c1y_0050001	c3y_0590002	0.1307	0.3667	0.3565	0.7215	0.0152	0.0049	0.0146	0.0108	2.24615	1.61194	0.0156062344573517	70862	71674	63537
c1y_0050001	c3y_0590003	-0.543	0.7418	-0.732	0.4642	0.012	0.0045	0.0146	0.0067	2.24615	0.848101	0.019104456169364	70862	70970	62895
c1y_0050001	c3y_0590004	-0.6141	0.7905	-0.7768	0.4373	-0.0257	0.0055	0.0146	0.0048	2.24615	0.648649	-0.0223570101087176	70862	79712	70802
c1y_0050001	c3y_0590005	0.8148	0.5282	1.5425	0.1229	0.01	0.0055	0.0146	0.0082	2.24615	1.28125	0.0055956584468904	70862	40817	37226
c1y_0050001	c3y_0590006	NA	NA	NA	NA	-0.0051	0.0051	0.0146	-0.0119	2.24615	-2.01695	NA	70862	67970	64454
c1y_0050001	c3y_0590007	0.6203	0.4447	1.3949	0.163	0.0269	0.0046	0.0146	0.0083	2.24615	1.22059	0.0218310385113823	70862	64328	63929
c1y_0050001	c3y_0600101_1	NA	NA	NA	NA	0.0131	0.0054	0.0146	-0.01	2.24615	-1.5625	NA	70902	71319	70902
c1y_0050001	c3y_0600101_2	NA	NA	NA	NA	NA	NA	0.0146	0.001	2.24615	0.15625	NA	70902	71319	70902
c1y_0050001	c3y_0600101_3	NA	NA	NA	NA	-0.0336	0.0054	0.0146	-0.0012	2.24615	-0.181818	NA	70902	71319	70902
c1y_0050001	c3y_0600101_4	NA	NA	NA	NA	0.0181	0.005	0.0146	-0.0052	2.24615	-0.787879	NA	70902	71319	70902
c1y_0050001	c3y_0600201	0.3831	0.4061	0.9435	0.3454	0.0129	0.0049	0.0146	0.0099	2.24615	1.54688	0.00982067817868365	70862	60593	59086
c1y_0050001	c3y_0600202	NA	NA	NA	NA	-0.0057	0.005	0.0146	-0.0015	2.24615	-0.245902	NA	70862	62863	61127
c1y_0050001	c3y_0600301	NA	NA	NA	NA	-0.0355	0.0048	0.0146	-0.004	2.24615	-0.625	NA	70862	61277	59526
c1y_0050001	c3y_0610001	0.176	0.423	0.4161	0.6774	-0.0018	0.0051	0.0146	0.0086	2.24615	1.34375	-0.00398848619884086	70862	62924	61011
c1y_0050001	c3y_0611001	0.4005	0.4529	0.8843	0.3765	0.0067	0.0052	0.0146	0.0081	2.24615	1.15714	0.00312292917168874	70862	60951	59161
c1y_0050001	c3y_0611101	0.575	1.0857	0.5296	0.5964	-0.009	0.0051	0.0146	0.0025	2.24615	0.396825	-0.0137118400589106	70862	59290	57642
c1y_0050001	c3y_0611201	NA	NA	NA	NA	NA	NA	0.0146	9e-04	2.24615	0.125	NA	70862	79490	70618
c1y_0050001	c3y_0611301	-0.61	0.3982	-1.5321	0.1255	0.0206	0.0052	0.0146	0.0124	2.24615	1.96825	0.0306426211589769	70862	77888	69497
c1y_0050001	c3y_0611401	-0.0447	0.5166	-0.0865	0.9311	0.006	0.0048	0.0146	0.0054	2.24615	0.857143	0.00679382978481617	70862	71814	67629
c1y_0050001	c3y_0611501	0.3957	0.6858	0.577	0.5639	-0.0101	0.0052	0.0146	0.0038	2.24615	0.584615	-0.0169126697466989	70862	38984	38441
c1y_0050001	c3y_0611601	NA	NA	NA	NA	0.0064	0.0051	0.0146	-0.0069	2.24615	-1.1129	NA	70862	52971	52246
c1y_0050001	c3y_0620001	-0.1469	0.451	-0.3258	0.7446	-0.0111	0.0055	0.0146	0.0089	2.24615	1.36923	-0.0108416351840747	70862	60310	58573
c1y_0050001	c3y_0620101	0.2463	0.296	0.8321	0.4053	-0.0235	0.0055	0.0146	0.0235	2.24615	3.4058	-0.0311202337983795	70862	61559	59777
c1y_0050001	c3y_0620201	-1	0.8487	-1.4315	0.1523	0.0031	0.0056	0.0146	0.0055	2.24615	0.887097	0.0145412041094813	70862	58782	57031
c1y_0050001	c3y_0620301	0.3656	0.3572	1.0237	0.306	0.03	0.0048	0.0146	0.0119	2.24615	1.77612	0.0294014700852333	70862	59324	57495
c1y_0050001	c3y_0630001	0.1719	0.2639	0.6511	0.515	0.02	0.0051	0.0146	0.0247	2.24615	3.43056	0.019539402058085	70862	60039	58187
c1y_0050001	c3y_0631001	0.4558	0.4062	1.1223	0.2617	0.0287	0.0056	0.0146	0.0118	2.24615	1.61644	0.0267346625893129	70862	59184	57428
c1y_0050001	c3y_0631101	0.117	0.3405	0.3437	0.7311	0.0174	0.0045	0.0146	0.0114	2.24615	1.96552	0.0180279139128009	70862	61291	59406
c1y_0050001	c3y_0631201	0.3229	0.4971	0.6496	0.516	0.0082	0.0051	0.0146	0.0059	2.24615	0.951613	0.00593492156207782	70862	64843	62659
c1y_0050001	c3y_0631401	-0.1969	0.2559	-0.7692	0.4417	-7e-04	0.0051	0.0146	0.0221	2.24615	3.25	0.0028311460835835	70862	64763	62586
c1y_0050001	c3y_asq_acomu	-0.3953	0.2163	-1.8277	0.0676	-0.0227	0.0054	0.0146	0.0538	2.24615	6.725	-0.013325120273732	70862	68351	65975
c1y_0050001	c3y_asq_bgm	0.4731	0.2217	2.1344	0.0328	-0.0336	0.005	0.0146	0.05	2.24615	5.88235	-0.0498441918402093	70862	68351	65975
c1y_0050001	c3y_asq_cfm	-0.0566	0.1855	-0.3049	0.7604	-0.0593	0.0049	0.0146	0.0484	2.24615	6.36842	-0.0630445243131149	70862	68351	65975
c1y_0050001	c3y_asq_dproblem	-0.1237	0.1806	-0.6851	0.4933	-0.0422	0.0053	0.0146	0.0531	2.24615	6.39759	-0.0425187711950058	70862	68351	65975
c1y_0050001	c3y_asq_epersonal	-0.0464	0.1782	-0.2605	0.7945	-0.0226	0.0055	0.0146	0.0544	2.24615	6.55422	-0.0238864056714247	70862	65376	63133
c1y_0050001	c3y_asq_total	-0.0174	0.1671	-0.1039	0.9173	-0.0462	0.0056	0.0146	0.0674	2.24615	8.53165	-0.047765581533668	70902	71319	70902
c1y_0050001	c3y_bed_time	0.033	0.2265	0.1457	0.8842	0.0745	0.0049	0.0146	0.0309	2.24615	4.29167	0.0786605171096093	70902	70178	67748
c1y_0050001	c3y_bmi	-0.0659	0.098	-0.6729	0.501	-0.0151	0.0054	0.0146	0.2654	2.24615	15.7976	-0.0130388828086373	70902	70819	70414
c1y_0050001	c3y_nap_count	-0.1478	0.2635	-0.5609	0.5748	0.0439	0.0053	0.0146	0.0206	2.24615	3.12121	0.0491368300485398	70902	70178	67748
c1y_0050001	c3y_night_wake_up_count	0.2504	0.2641	0.948	0.3431	-0.0045	0.005	0.0146	0.0214	2.24615	2.77922	-0.00927852176285325	70902	70178	67748
c1y_0050001	c3y_sleep_time_day	-0.0459	0.268	-0.1711	0.8642	0.067	0.0051	0.0146	0.0233	2.24615	3.32857	0.071971385179325	70902	70178	67748
c1y_0050001	c3y_sleep_time_night	0.002	0.2187	0.0089	0.9929	-0.0893	0.0049	0.0146	0.0351	2.24615	4.94366	-0.0954000732511133	70902	70178	67748
c1y_0050001	c3y_total_sleep_time	-0.0444	0.3575	-0.1242	0.9012	0.0098	0.0053	0.0146	0.0118	2.24615	1.84375	0.010932084789649	70902	70158	67730
c1y_0050001	c3y_wake_up_time	0.1046	0.1571	0.6658	0.5056	0.0035	0.0056	0.0146	0.0777	2.24615	9.03488	0.000162735780464672	70902	68774	66447
c1y_0050001	c4y_0010101	-0.5971	0.4719	-1.2652	0.2058	0.0454	0.0056	0.0146	0.0097	2.24615	1.34722	0.0552641114571904	70862	69461	67075
c1y_0050001	c4y_0010201	NA	NA	NA	NA	NA	NA	0.0146	0.0012	2.24615	0.179104	NA	70862	69328	66950
c1y_0050001	c4y_0010301	-0.8195	0.4551	-1.8009	0.0717	0.0518	0.0051	0.0146	0.0124	2.24615	1.74648	0.0661611246907336	70862	69297	66921
c1y_0050001	c4y_0030002	-0.1366	0.0893	-1.5296	0.1261	0.0259	0.0057	0.0146	0.3831	2.24615	15.324	0.0479069984369487	70862	69223	66848
c1y_0050001	c4y_0042101	0.0822	0.1935	0.4245	0.6712	0.0046	0.0049	0.0146	0.0484	2.24615	5.31868	0.00271906981644012	70862	69258	66884
c1y_0050001	c4y_0042102b	0.1096	0.1928	0.5683	0.5698	0.0042	0.0049	0.0146	0.0495	2.24615	5.625	0.00130807678422225	70902	71319	70902
c1y_0050001	c4y_0051001	0.3724	0.2584	1.4408	0.1496	0.0141	0.006	0.0146	0.0331	2.24615	3.48421	0.00674854304712777	70862	69212	66838
c1y_0050001	c4y_0051101	-0.1239	0.2113	-0.5867	0.5574	-0.0421	0.0056	0.0146	0.0364	2.24615	4.33333	-0.0423217344363998	70862	69260	66885
c1y_0050001	c4y_0051201	0.0773	0.2029	0.3809	0.7033	-0.0073	0.0052	0.0146	0.0432	2.24615	4.45361	-0.00987367539880807	70862	69261	66887
c1y_0050001	c4y_0051301	-0.0248	0.4004	-0.0618	0.9507	6e-04	0.0046	0.0146	0.0069	2.24615	1.01471	0.000887142643242039	70862	69210	66836
c1y_0050001	c4y_0051401	-0.081	0.4427	-0.1829	0.8549	-0.0043	0.0053	0.0146	0.0091	2.24615	1.3	-0.00366275597449119	70862	67753	65440
c1y_0050001	c4y_0051501	0.1092	0.3119	0.3502	0.7262	0.0056	0.0055	0.0146	0.0178	2.24615	2.25316	0.00424002723585331	70862	67701	65390
c1y_0050001	c4y_0053801	0.5785	0.4115	1.4058	0.1598	0.0201	0.005	0.0146	0.0116	2.24615	1.78462	0.0139554353304793	70862	67637	65327
c1y_0050001	c4y_0053901	-0.914	0.6454	-1.4162	0.1567	0.0153	0.0056	0.0146	0.0078	2.24615	1.16418	0.0262585514552807	70862	67658	65352
c1y_0050001	c4y_0054001	0.3131	0.5135	0.6099	0.542	0.0015	0.0051	0.0146	0.0061	2.24615	0.953125	-0.00137914904818346	70862	67613	65304
c1y_0050001	c4y_0054401	0.4091	0.9499	0.4307	0.6667	0.002	0.0049	0.0146	0.0025	2.24615	0.378788	-0.000355853991276557	70862	67669	65365
c1y_0050001	c4y_0055701	-0.1314	0.2555	-0.5144	0.607	0.0154	0.0053	0.0146	0.0227	2.24615	3.06757	0.0190617339397513	70862	67682	65374
c1y_0050001	c4y_0056001	0.4607	0.7241	0.6362	0.5246	0.0145	0.005	0.0146	0.0039	2.24615	0.629032	0.0119979898843149	70862	67658	65351
c1y_0050001	c4y_0056101	0.5667	0.3268	1.7341	0.0829	0.0025	0.0049	0.0146	0.0125	2.24615	2.19298	-0.00501870380547404	70862	64819	62637
c1y_0050001	c4y_0056301	0.7102	0.4824	1.4724	0.1409	-0.0083	0.005	0.0146	0.0099	2.24615	1.43478	-0.0177402893036374	70862	64752	62577
c1y_0050001	c4y_0056401	-0.4356	0.5646	-0.7716	0.4403	6e-04	0.0052	0.0146	0.0059	2.24615	0.880597	0.00474137176504687	70862	64676	62505
c1y_0050001	c4y_0060101	-0.4274	0.7354	-0.5811	0.5611	0.0053	0.0049	0.0146	0.0046	2.24615	0.657143	0.00933214228579115	70862	64687	62516
c1y_0050001	c4y_0060201	NA	NA	NA	NA	0.0226	0.005	0.0146	-4.8573e-05	2.24615	-0.00703957	NA	70862	64642	62472
c1y_0050001	c4y_0060301b	0.0654	0.9336	0.07	0.9442	0.0196	0.005	0.0146	0.0017	2.24615	0.261538	0.0194909924923259	70902	71319	70902
c1y_0050001	c4y_0070001_3	0.0367	0.3854	0.0953	0.9241	-0.0218	0.0055	0.0146	0.0123	2.24615	1.5375	-0.0226606207375667	70902	71319	70902
c1y_0050001	c4y_0070101	0.04	0.2217	0.1805	0.8567	-0.0423	0.0049	0.0146	0.0342	2.24615	4.5	-0.0478708200975079	70862	64701	62528
c1y_0050001	c4y_0070201	0.1183	0.2836	0.4171	0.6766	-0.0384	0.0055	0.0146	0.0232	2.24615	3.13514	-0.0445986868170442	70862	64718	62544
c1y_0050001	c4y_0070301	0.1483	0.3277	0.4526	0.6509	-0.0336	0.0055	0.0146	0.0171	2.24615	2.28	-0.0393526879484973	70862	64700	62527
c1y_0050001	c4y_0070501_3	0.356	0.8552	0.4162	0.6772	-0.036	0.005	0.0146	0.0028	2.24615	0.444444	-0.0387194219475189	70902	71319	70902
c1y_0050001	c4y_0070601	0.2715	0.2638	1.0289	0.3035	-0.0504	0.0046	0.0146	0.0223	2.24615	3.32836	-0.0619658904267407	70862	61264	59381
c1y_0050001	c4y_0070701	0.2737	0.4168	0.6566	0.5114	-0.061	0.0052	0.0146	0.0086	2.24615	1.26471	-0.0716189002490673	70862	61195	59316
c1y_0050001	c4y_0070801	NA	NA	NA	NA	-0.063	0.0048	0.0146	-9e-04	2.24615	-0.136364	NA	70862	61095	59221
c1y_0050001	c4y_0073501_2	-0.0314	0.2545	-0.1235	0.9017	0.0175	0.0055	0.0146	0.0278	2.24615	3.97143	0.0185782578626013	70902	71319	70902
c1y_0050001	c4y_0073501_3	NA	NA	NA	NA	-0.0126	0.0051	0.0146	-0.0024	2.24615	-0.347826	NA	70902	71319	70902
c1y_0050001	c4y_0074001_2	0.2927	0.3939	0.7431	0.4574	0.008	0.0048	0.0146	0.0094	2.24615	1.25333	0.00515991544810927	70902	63050	62729
c1y_0050001	c4y_0075001_2	0.4179	1.3121	0.3185	0.7501	-0.0041	0.005	0.0146	0.0023	2.24615	0.315068	-0.00687925913834656	70902	62212	61896
c1y_0050001	c4y_0075001_3	NA	NA	NA	NA	NA	NA	0.0146	0.0017	2.24615	0.257576	NA	70902	61296	60992
c1y_0050001	c4y_0075501_2	1	6.2645	0.242	0.8088	0.0062	0.0054	0.0146	0.0019	2.24615	0.253333	-0.00178111139012614	70902	71319	70902
c1y_0050001	c4y_0075501_3	-0.4532	0.4692	-0.9658	0.3341	-0.0088	0.0053	0.0146	0.008	2.24615	1.17647	-0.00397283910925554	70902	71319	70902
c1y_0050001	c4y_0077001	-0.157	0.3615	-0.4343	0.6641	-0.0295	0.0048	0.0146	0.0128	2.24615	1.72973	-0.031039260355207	70862	61156	59279
c1y_0050001	c4y_0077101	-0.0316	0.5604	-0.0563	0.9551	-0.029	0.005	0.0146	0.0048	2.24615	0.761905	-0.0322639209099113	70862	61118	59242
c1y_0050001	c4y_0077102	0.034	0.2847	0.1194	0.9049	-0.0177	0.0046	0.0146	0.0182	2.24615	2.84375	-0.0205573624449831	70862	61089	59217
c1y_0050001	c4y_0080001	0.0329	0.3147	0.1045	0.9168	-0.0345	0.0051	0.0146	0.0192	2.24615	2.59459	-0.0393330015904582	70862	61862	59926
c1y_0050001	c4y_0081001	-0.4934	0.2467	-1.9999	0.0455	-0.0632	0.005	0.0146	0.0209	2.24615	2.98571	-0.0623140831977088	70862	61862	59926
c1y_0050001	c4y_0090001	0.2099	0.4271	0.4915	0.623	0.0214	0.0055	0.0146	0.0092	2.24615	1.31429	0.0214666586499914	70862	61862	59926
c1y_0050001	c4y_0091001	NA	NA	NA	NA	0.0164	0.0047	0.0146	-0.0042	2.24615	-0.494118	NA	70862	61862	59926
c1y_0050001	c4y_0100001	0.4329	0.6464	0.6698	0.503	-0.021	0.0052	0.0146	0.0062	2.24615	0.775	-0.0276079193688915	70862	61862	59926
c1y_0050001	c4y_0110001	0.2066	0.2208	0.9358	0.3494	0.0782	0.0053	0.0146	0.0425	2.24615	5.66667	0.0836494833349139	70862	61862	59926
c1y_0050001	c4y_0120001	-0.1416	0.1641	-0.8629	0.3882	0.0289	0.005	0.0146	0.0673	2.24615	6.23148	0.0379359964338591	70862	61862	59926
c1y_0050001	c4y_0130001	0.3085	0.205	1.5053	0.1323	-0.0235	0.0056	0.0146	0.0658	2.24615	6.38835	-0.037027016360083	70862	61862	59926
c1y_0050001	c4y_0130102	NA	NA	NA	NA	NA	NA	0.0146	6e-04	2.24615	0.0909091	NA	70862	61862	59926
c1y_0050001	c4y_0130103	0.3535	0.3579	0.9879	0.3232	-0.0322	0.0054	0.0146	0.0159	2.24615	2.09211	-0.0399622858503976	70862	68351	65975
c1y_0050001	c4y_0130104	0.3643	0.2119	1.7193	0.0856	-2e-04	0.0051	0.0146	0.0529	2.24615	5.75	-0.0106983370321686	70862	68351	65975
c1y_0050001	c4y_0130105	0.5094	0.5279	0.965	0.3346	0.0053	0.005	0.0146	0.0078	2.24615	1.18182	0.000156535066175628	70862	68351	65975
c1y_0050001	c4y_0140001	-0.2056	0.2518	-0.8167	0.4141	0.0211	0.0054	0.0146	0.0294	2.24615	3.45882	0.0271147239970303	70862	68351	65975
c1y_0050001	c4y_0150001	0.0673	0.1712	0.393	0.6943	0.0348	0.0051	0.0146	0.061	2.24615	6.0396	0.0360748349610433	70862	68351	65975
c1y_0050001	c4y_0160001	0.0716	0.1912	0.3742	0.7083	0.0049	0.0049	0.0146	0.0459	2.24615	4.25	0.00341922212187826	70862	68351	65975
c1y_0050001	c4y_0160101	0.2771	0.1799	1.5407	0.1234	0.0045	0.0048	0.0146	0.0605	2.24615	4.80159	-0.00362572725468692	70862	68351	65975
c1y_0050001	c4y_0160201	0.0271	0.2325	0.1164	0.9073	0.0037	0.0049	0.0146	0.0354	2.24615	3.33962	0.00337140375455491	70862	68351	65975
c1y_0050001	c4y_0160301	-0.0732	0.7035	-0.1041	0.9171	0.0062	0.0054	0.0146	0.004	2.24615	0.449438	0.00716634828250442	70862	68351	65975
c1y_0050001	c4y_0170001	0.3957	0.2407	1.6438	0.1002	0.02	0.0057	0.0146	0.0358	2.24615	3.69072	0.0123631313544287	70862	68351	65975
c1y_0050001	c4y_0180001	0.5902	0.5482	1.0767	0.2816	0.0078	0.0052	0.0146	0.0066	2.24615	0.942857	0.00246051458154908	70862	68351	65975
c1y_0050001	c4y_0190001	NA	NA	NA	NA	NA	NA	0.0146	-1e-04	2.24615	-0.0140845	NA	70862	61862	59926
c1y_0050001	c4y_0200001	0.2955	0.2191	1.3492	0.1773	-0.0207	0.0054	0.0146	0.0431	2.24615	4.14423	-0.0311860095620725	70862	61862	59926
c1y_0050001	c4y_0210001	0.3037	0.2142	1.4177	0.1563	-0.0181	0.0052	0.0146	0.0417	2.24615	4.04854	-0.0282904141474587	70862	61862	59926
c1y_0050001	c4y_0210101	0.2404	0.2033	1.1828	0.2369	-0.0207	0.0052	0.0146	0.0518	2.24615	4.7963	-0.0304995731978091	70862	61862	59926
c1y_0050001	c4y_0210401	0.179	0.2884	0.6206	0.5349	-0.014	0.0053	0.0146	0.0183	2.24615	2.17857	-0.0187014436718587	70862	61862	59926
c1y_0050001	c4y_0220001	0.1564	0.1806	0.8662	0.3864	-0.0101	0.0053	0.0146	0.0566	2.24615	5.44231	-0.0162366743898884	70862	61862	59926
c1y_0050001	c4y_0230001	0.1497	0.1861	0.8048	0.4209	0.0111	0.0055	0.0146	0.06	2.24615	5.45455	0.00813888035130844	70862	61862	59926
c1y_0050001	c4y_0240001	-0.0108	0.5672	-0.019	0.9848	0.0352	0.0056	0.0146	0.0051	2.24615	0.607143	0.0393721844038228	70862	61862	59926
c1y_0050001	c4y_0250001	-0.6325	0.9733	-0.6499	0.5158	0.0346	0.0055	0.0146	0.0038	2.24615	0.493506	0.0433383364918744	70862	61862	59926
c1y_0050001	c4y_0250101	0.9602	1.1752	0.817	0.4139	-0.007	0.0052	0.0146	0.0043	2.24615	0.551282	-0.0153125258393984	70862	65116	62900
c1y_0050001	c4y_0250201	NA	NA	NA	NA	0.0348	0.0055	0.0146	-0.0038	2.24615	-0.575758	NA	70862	61679	59749
c1y_0050001	c4y_0250202	-0.4066	0.5082	-0.8002	0.4236	0.036	0.0053	0.0146	0.0067	2.24615	0.971014	0.0428741967485286	70862	66800	64508
c1y_0050001	c4y_0250203	-0.2379	0.6233	-0.3817	0.7027	0.0176	0.0055	0.0146	0.0045	2.24615	0.625	0.0209048726191625	70862	66687	64435
c1y_0050001	c4y_0250204	-0.0821	0.484	-0.1696	0.8653	0.0127	0.0052	0.0146	0.0071	2.24615	1.01429	0.0143889857111181	70862	68351	65975
c1y_0050001	c4y_0250205	0.6392	1.3422	0.4762	0.6339	0.0116	0.0051	0.0146	0.0022	2.24615	0.333333	0.00870362603564294	70862	68056	65744
c1y_0050001	c4y_0250206	NA	NA	NA	NA	0.0121	0.0051	0.0146	-0.0072	2.24615	-1.10769	NA	70862	65116	62900
c1y_0050001	c4y_0250207	0.5583	0.5575	1.0015	0.3166	0.009	0.0051	0.0146	0.0055	2.24615	0.785714	0.00500576555818887	70862	61679	59749
c1y_0050001	c4y_0250208	0.4347	0.4123	1.0543	0.2917	0.0071	0.0056	0.0146	0.0108	2.24615	1.52113	0.00250635443191333	70862	59836	58278
c1y_0050001	c4y_0250209	1	1.3938	0.7828	0.4338	0.0086	0.0051	0.0146	0.0037	2.24615	0.552239	0.00116098639046887	70862	69837	65982
c1y_0050001	c4y_0250210	-0.161	0.9651	-0.1668	0.8675	0.0219	0.005	0.0146	0.0021	2.24615	0.333333	0.0244450701594254	70862	69837	65982
c1y_0050001	c4y_0250211	NA	NA	NA	NA	0.0238	0.0049	0.0146	-0.0076	2.24615	-1.15152	NA	70862	69837	65982
c1y_0050001	c4y_0250212	NA	NA	NA	NA	0.0254	0.0052	0.0146	-0.0094	2.24615	-1.36232	NA	70862	69837	65982
c1y_0050001	c4y_0260001	-0.1857	0.4084	-0.4547	0.6493	-0.0025	0.0057	0.0146	0.0102	2.24615	1.36	-0.000404275237907049	70862	69837	65982
c1y_0050001	c4y_0270001	-0.0717	0.2329	-0.3078	0.7583	-0.0486	0.0054	0.0146	0.031	2.24615	4.13333	-0.0514653774513375	70862	69837	65982
c1y_0050001	c4y_0280001	-0.3135	0.2792	-1.1228	0.2615	-0.0401	0.0049	0.0146	0.0216	2.24615	3.27273	-0.0378716377657217	70862	69837	65982
c1y_0050001	c4y_0290001	0.2636	0.1494	1.7636	0.0778	0.0633	0.0053	0.0146	0.0941	2.24615	9.50505	0.0568718075106376	70862	71319	70862
c1y_0050001	c4y_0300101	-0.4967	0.3195	-1.5545	0.1201	0.028	0.005	0.0146	0.0224	2.24615	3.29412	0.0377716570147101	70862	71319	70862
c1y_0050001	c4y_0300201	0.504	0.4377	1.1514	0.2496	0.0227	0.0049	0.0146	0.0102	2.24615	1.39726	0.017636772757757	70862	74494	69978
c1y_0050001	c4y_0300301	-0.2811	0.2598	-1.0819	0.2793	0.0225	0.0053	0.0146	0.023	2.24615	3.15068	0.0290585094815315	70862	74494	69978
c1y_0050001	c4y_0300401	-0.1064	0.2804	-0.3795	0.7043	0.0451	0.0051	0.0146	0.021	2.24615	3	0.0495711829631238	70862	74494	69978
c1y_0050001	c4y_0300501	-0.4484	0.2854	-1.5712	0.1161	0.0327	0.0046	0.0146	0.0208	2.24615	3.05882	0.0467130258184987	70862	55299	53766
c1y_0050001	c4y_0300601	0.2035	0.2549	0.7985	0.4246	0.0253	0.0046	0.0146	0.0234	2.24615	3.34286	0.0265085119793244	70862	64469	57449
c1y_0050001	c4y_0310101	-0.1692	0.2837	-0.5966	0.5508	-0.0514	0.0057	0.0146	0.0242	2.24615	3.36111	-0.0568164228929482	70862	57500	55710
c1y_0050001	c4y_0310201	-0.2728	0.2679	-1.018	0.3087	-0.033	0.0051	0.0146	0.0318	2.24615	4.24	-0.0395424962428614	70862	41872	40393
c1y_0050001	c4y_0310301	0.0802	0.3462	0.2318	0.8167	-0.035	0.0053	0.0146	0.0176	2.24615	2.14634	-0.039165829332373	70862	80264	70862
c1y_0050001	c4y_0310401b	NA	NA	NA	NA	-0.0178	0.0051	0.0146	-0.0049	2.24615	-0.544444	NA	70902	71319	70902
c1y_0050001	c4y_0310501	-0.4008	0.5188	-0.7726	0.4398	-0.0231	0.0048	0.0146	0.0093	2.24615	1	-0.0200840848126014	70862	79735	70831
c1y_0050001	c4y_0310601	-0.4075	0.8746	-0.4659	0.6413	-0.0253	0.005	0.0146	0.0044	2.24615	0.473118	-0.0223959216637233	70862	70924	70478
c1y_0050001	c4y_0310901b	0.1864	0.4304	0.4331	0.6649	-0.0157	0.0055	0.0146	0.0128	2.24615	1.52381	-0.018548385140501	70902	71319	70902
c1y_0050001	c4y_0320001	-0.7351	0.5039	-1.4588	0.1446	-0.0189	0.0052	0.0146	0.0102	2.24615	1.36	-0.0162517192980196	70862	43468	41923
c1y_0050001	c4y_0330001	0.0077	0.3773	0.0203	0.9838	-0.0239	0.0053	0.0146	0.0128	2.24615	1.80282	-0.0254572437661216	70862	69458	67061
c1y_0050001	c4y_0330002	0.3855	0.4879	0.7902	0.4294	-0.0137	0.0054	0.0146	0.0097	2.24615	1.12791	-0.0191527584006443	70862	69458	67061
c1y_0050001	c4y_0330101	0.4526	0.587	0.771	0.4407	-0.0052	0.0053	0.0146	0.0055	2.24615	0.723684	-0.00959229181985756	70862	69458	67061
c1y_0050001	c4y_0330201	-0.1091	0.2842	-0.384	0.701	-0.0285	0.0054	0.0146	0.0201	2.24615	2.61039	-0.0284401287774568	70862	69458	67061
c1y_0050001	c4y_0340001	-0.3745	0.6361	-0.5887	0.556	-0.0091	0.0053	0.0146	0.0055	2.24615	0.774648	-0.00622678934040951	70862	69458	67061
c1y_0050001	c4y_0350001	0.4297	0.4044	1.0625	0.288	0.0058	0.0052	0.0146	0.0112	2.24615	1.67164	0.000580663163098483	70862	69453	67056
c1y_0050001	c4y_0360001	-0.0772	0.7779	-0.0993	0.9209	0.0134	0.0051	0.0146	0.0024	2.24615	0.32	0.0145999987902576	70862	69457	67060
c1y_0050001	c4y_0380001	-0.9317	0.5016	-1.8574	0.0633	0.0081	0.0051	0.0146	0.0126	2.24615	1.7027	0.0210766425022282	70862	70826	70382
c1y_0050001	c4y_0450001	0.5965	0.4495	1.3268	0.1846	-0.0853	0.0049	0.0146	0.0126	2.24615	1.82609	-0.0952457522824175	70862	70826	70382
c1y_0050001	c4y_0460001	0.3165	0.27	1.1725	0.241	0.0212	0.0056	0.0146	0.0238	2.24615	3.01266	0.0157417532795229	70862	70826	70382
c1y_0050001	c4y_0480001	0.2204	0.2182	1.0104	0.3123	0.0449	0.0055	0.0146	0.0387	2.24615	5.16	0.0410529115400037	70862	70826	70382
c1y_0050001	c4y_0490001_1	-1	0.3924	-2.5584	0.0105	-0.209	0.0055	0.0146	0.0125	2.24615	1.66667	-0.198746232068311	70902	71319	70902
c1y_0050001	c4y_0490001_2	1	0.4201	2.4491	0.0143	0.259	0.0056	0.0146	0.0097	2.24615	1.34722	0.250560052736074	70902	71319	70902
c1y_0050001	c4y_0490001_3	0.8588	4.4325	0.1937	0.8464	-0.0576	0.0052	0.0146	0.0014	2.24615	0.208955	-0.0621503903539686	70902	71319	70902
c1y_0050001	c4y_0500001	-0.1465	0.4071	-0.3597	0.719	0.0299	0.0057	0.0146	0.097	2.24615	1.13984	0.0377498072265596	70862	70826	70382
c1y_0050001	c4y_0500101	-0.0996	0.2309	-0.4313	0.6662	0.034	0.0056	0.0146	0.1015	2.24615	1.31818	0.0404501785596756	70862	70809	70365
c1y_0050001	c4y_asq_acomu	-0.2221	0.187	-1.1878	0.2349	-0.0314	0.0052	0.0146	0.058	2.24615	6.59091	-0.0359913115007258	70902	46817	43975
c1y_0050001	c4y_asq_bgm	0.2372	0.1973	1.2019	0.2294	-0.0291	0.0049	0.0146	0.0502	2.24615	6.12195	-0.0458575068879753	70902	47286	44408
c1y_0050001	c4y_asq_cfm	-0.2284	0.2002	-1.1405	0.2541	-0.0591	0.0052	0.0146	0.0527	2.24615	6.3494	-0.0710581956430077	70902	50028	46938
c1y_0050001	c4y_asq_dproblem	-0.2456	0.2162	-1.1361	0.2559	-0.0424	0.0049	0.0146	0.0419	2.24615	5.2375	-0.0511351335548035	70902	46463	43644
c1y_0050001	c4y_asq_epersonal	-0.191	0.2508	-0.7616	0.4463	-0.0361	0.0052	0.0146	0.0279	2.24615	3.44444	-0.0446910161111129	70902	46231	43425
c1y_0050001	c4y_asq_total	-0.1819	0.1912	-0.9518	0.3412	-0.0483	0.0051	0.0146	0.0553	2.24615	6.28409	-0.0448503863773897	70902	71319	70902
c1y_0050001	c4y_bmi	-0.087	0.1026	-0.848	0.3964	-0.0349	0.006	0.0146	0.2773	2.24615	16.7048	-0.0380136809309927	70902	61764	61399
c1y_0050001	c6m_0010201_1	-0.3901	0.3274	-1.1916	0.2334	-0.0297	0.0055	0.0146	0.0218	2.24615	1.87931	-0.0243457955034596	70902	73913	69666
c1y_0050001	c6m_0010201_2	0.1624	0.3538	0.459	0.6462	-0.0075	0.005	0.0146	0.016	2.24615	1.64948	-0.0104352350542951	70902	73913	69666
c1y_0050001	c6m_0010201_3	-0.9058	1.2731	-0.7115	0.4768	0.0016	0.0051	0.0146	0.0042	2.24615	0.466667	0.00885171058227336	70902	72761	68596
c1y_0050001	c6m_0010201_5	0.5767	0.2709	2.1291	0.0332	0.0187	0.0048	0.0146	0.0312	2.24615	2.88889	0.00729043082250068	70902	73913	69666
c1y_0050001	c6m_0020001_1	-1	0.1852	-5.9486	2.7038e-09	-0.6291	0.0059	0.0146	0.0142	2.24615	1.97222	-0.647168435188792	70902	73913	69666
c1y_0050001	c6m_0020001_2	0.8466	0.882	0.9599	0.3371	0.339	0.0052	0.0146	0.0029	2.24615	0.467742	0.349822404020397	70902	73913	69666
c1y_0050001	c6m_0020001_3	0.9822	0.254	3.8675	1e-04	0.4108	0.005	0.0146	0.0132	2.24615	1.97015	0.419063349879434	70902	73913	69666
c1y_0050001	c6m_0040108b	NA	NA	NA	NA	0.022	0.005	0.0146	-0.0074	2.24615	-0.795699	NA	70902	71319	70902
c1y_0050001	c6m_0040109b	NA	NA	NA	NA	NA	NA	0.0146	3e-04	2.24615	0.0333333	NA	70902	71319	70902
c1y_0050001	c6m_0040110b	0.4135	0.3155	1.3106	0.19	0.0158	0.005	0.0146	0.0225	2.24615	2.29592	0.00850980995919278	70902	71319	70902
c1y_0050001	c6m_0040111b	1	1.2706	1.078	0.281	0.0127	0.0048	0.0146	0.0059	2.24615	0.641304	2.51398442110607e-05	70902	71319	70902
c1y_0050001	c6m_0070103_checked	-0.2023	0.1091	-1.8539	0.0638	-0.0052	0.0063	0.0146	0.2189	2.24615	12.3672	0.00675196372583332	70902	78217	70243
c1y_0050001	c6m_0090001b	-0.3035	0.6811	-0.4455	0.6559	0.0165	0.0052	0.0146	0.0033	2.24615	0.611111	0.0188238754904796	70902	71319	70902
c1y_0050001	c6m_0170001_1	-0.4477	0.4911	-0.9116	0.362	-0.1006	0.0052	0.0146	0.0062	2.24615	1.05085	-0.101331456024717	70902	73913	69666
c1y_0050001	c6m_0170001_2	0.3057	0.3838	0.7966	0.4257	0.0946	0.0052	0.0146	0.0098	2.24615	1.66102	0.095813996229837	70902	73913	69666
c1y_0050001	c6m_0180001_1	-0.3373	0.2036	-1.6567	0.0976	-0.0343	0.0056	0.0146	0.0403	2.24615	5.30263	-0.0282378624458187	70902	73913	69666
c1y_0050001	c6m_0180001_2	-0.2373	0.3104	-0.7646	0.4445	0.018	0.0055	0.0146	0.0164	2.24615	2.44776	0.0227285386367607	70902	73913	69666
c1y_0050001	c6m_0180001_3	0.5736	0.2639	2.1737	0.0297	0.0275	0.005	0.0146	0.0213	2.24615	3.13235	0.0188413196645255	70902	73679	69453
c1y_0050001	c6m_0220001_1	-1	0.7951	-1.2728	0.2031	-0.0891	0.0045	0.0146	0.0043	2.24615	0.796296	-0.0856824339105814	70902	73406	69199
c1y_0050001	c6m_0380001_1	0.0785	0.6902	0.1138	0.9094	-0.0347	0.0047	0.0146	0.003	2.24615	0.566038	-0.0370283928137467	70902	73369	69170
c1y_0050001	c6m_asq_acomu	0.0961	0.2368	0.4059	0.6848	0.026	0.0053	0.0146	0.028	2.24615	4	0.0267771146234056	70862	64774	62577
c1y_0050001	c6m_asq_bgm	0.0065	0.1501	0.0431	0.9656	-0.0312	0.0054	0.0146	0.0818	2.24615	10.9067	-0.0357478952876157	70862	64774	62577
c1y_0050001	c6m_asq_cfm	0.5102	0.2264	2.2537	0.0242	-0.0297	0.005	0.0146	0.0476	2.24615	6.18182	-0.0470756257515986	70862	64774	62577
c1y_0050001	c6m_asq_dproblem	0.3284	0.1909	1.7205	0.0853	-0.0408	0.0052	0.0146	0.0617	2.24615	7.81013	-0.0561888446827942	70862	64774	62577
c1y_0050001	c6m_asq_epersonal	0.2346	0.1679	1.3974	0.1623	-0.0578	0.0054	0.0146	0.0796	2.24615	9.82716	-0.0741069253861135	70862	64774	62577
c1y_0050001	c6m_asq_total	0.3029	0.1819	1.6656	0.0958	-0.0432	0.0054	0.0146	0.0766	2.24615	9.34146	-0.0562137830088705	70902	70753	70351
c1y_0050001	c6m_bed_time	-0.3388	0.2989	-1.1333	0.2571	0.0162	0.0054	0.0146	0.0177	2.24615	2.85484	0.0226800774009031	70902	70178	67748
c1y_0050001	c6m_bmi	-0.2315	0.0999	-2.3166	0.0205	-0.0731	0.0059	0.0146	0.2613	2.24615	18.2727	-0.0691717755723595	70902	71319	70902
c1y_0050001	c6m_nap_count	-0.5795	0.3031	-1.9118	0.0559	-0.0353	0.0049	0.0146	0.0172	2.24615	3.07143	-0.0280165701734823	70902	70178	67748
c1y_0050001	c6m_night_wake_up_count	0.1705	0.2722	0.6266	0.5309	-0.0433	0.0052	0.0146	0.0195	2.24615	3.36207	-0.0487927883610434	70902	70178	67748
c1y_0050001	c6m_sleep_time_day	0.4477	0.2646	1.692	0.0907	0.0167	0.0053	0.0146	0.0205	2.24615	3.53448	0.00981496053077417	70902	70178	67748
c1y_0050001	c6m_sleep_time_night	-0.1653	0.2962	-0.5579	0.5769	-0.0179	0.0047	0.0146	0.0187	2.24615	2.92188	-0.0161754935560477	70902	70178	67748
c1y_0050001	c6m_total_sleep_time	0.2642	0.3398	0.7776	0.4368	0.0064	0.0054	0.0146	0.0138	2.24615	2.3	0.00325872068578241	70902	64065	61951
c1y_0050001	c6m_wake_up_time	0.1662	0.1955	0.85	0.3953	-0.0143	0.0053	0.0146	0.0394	2.24615	5.9697	-0.0194006471611499	70902	70178	67748
c1y_0050001	c_hospital_kikan	-0.0044	0.2972	-0.0147	0.9883	0.0525	0.005	0.0146	0.0146	2.24615	2.51724	0.0725705431943952	70902	43845	40970
c1y_0050001	c_tshfpb_010	0.0578	0.141	0.4098	0.682	-0.022	0.0058	0.0146	0.1406	2.24615	6.63208	-0.0269099903491383	70862	70822	70378
c1y_0050001	cd	0.1826	0.1564	1.1681	0.2428	0.0421	0.0055	0.0146	0.072	2.24615	6	0.0412726318668487	70862	65376	63133
c1y_0050001	childcare_facility_daycare_time_3y	0.5241	0.5336	0.9824	0.3259	0.1008	0.0049	0.0146	0.0083	2.24615	0.783019	0.10064524129711	70902	70596	67750
c1y_0050001	childcare_facility_daycare_time_4y	NA	NA	NA	NA	NA	NA	0.0146	5e-04	2.24615	0.0694444	NA	70902	70596	67750
c1y_0050001	childcare_facility_starting_age	0.1053	0.4458	0.2362	0.8133	-0.1991	0.0051	0.0146	0.0107	2.24615	0.972727	-0.211910004486165	70902	70596	67750
c1y_0050001	constipation_3y	-0.0659	0.2238	-0.2944	0.7684	0.0382	0.005	0.0146	0.028	2.24615	3.94366	0.0422977204042559	70902	69944	67146
c1y_0050001	constipation_4y	-0.29	0.2423	-1.1967	0.2314	0.0462	0.0051	0.0146	0.0332	2.24615	4.61111	0.0559698649242054	70902	70596	67750
c1y_0050001	constipation_cum_4y	-0.1981	0.1868	-1.0605	0.2889	0.0536	0.0052	0.0146	0.0485	2.24615	5.98765	0.0632488642714826	70902	70596	67750
c1y_0050001	constipation_severity_3y	0.0082	0.2026	0.0406	0.9676	0.0459	0.005	0.0146	0.0363	2.24615	4.65385	0.048992732349071	70902	70596	67750
c1y_0050001	constipation_severity_4y	-0.208	0.2144	-0.9703	0.3319	0.0543	0.0051	0.0146	0.0324	2.24615	4.37838	0.0627034609051739	70902	70596	67750
c1y_0050001	dr0m_0020701_1	-0.8759	0.5049	-1.7347	0.0828	-0.0028	0.0053	0.0146	0.0087	2.24615	1.58182	0.00628940133191624	70902	47206	44313
c1y_0050001	dr0m_0020701_3	0.8285	0.4036	2.0525	0.0401	0.0025	0.0052	0.0146	0.0126	2.24615	2.29091	-0.00832925401099307	70902	55200	51769
c1y_0050001	dr0m_bmi	-0.1736	0.1324	-1.3113	0.1898	-0.0188	0.006	0.0146	0.1436	2.24615	13.0545	-0.011872321538504	70902	71319	70902
c1y_0050001	dr1m_0040501b	0.0103	0.403	0.0256	0.9795	0.0029	0.0052	0.0146	0.009	2.24615	1.8	0.00282377851963621	70902	71319	70902
c1y_0050001	dr1m_bmi	-0.3114	0.1436	-2.1683	0.0301	-0.0526	0.0054	0.0146	0.1023	2.24615	10.7684	-0.043294622442023	70902	71319	70902
c1y_0050001	egg_allergy_1hy	0.4244	0.2923	1.4519	0.1465	-0.0497	0.0053	0.0146	0.0172	2.24615	2.6875	-0.0594176924681961	70902	70178	67748
c1y_0050001	egg_allergy_2y	0.5961	0.2874	2.0742	0.0381	-0.044	0.0054	0.0146	0.024	2.24615	3.80952	-0.0565794123539276	70902	70663	70258
c1y_0050001	egg_allergy_3y	0.2262	0.2233	1.0129	0.3111	-0.0441	0.0054	0.0146	0.0306	2.24615	4.56716	-0.0502253894526853	70902	71057	70647
c1y_0050001	egg_allergy_4y	-0.0256	0.2696	-0.0948	0.9245	-0.0319	0.0053	0.0146	0.0247	2.24615	3.38356	-0.0322779031195472	70902	70697	70294
c1y_0050001	egg_allergy_cum_4y	0.1735	0.2195	0.7903	0.4293	-0.0461	0.0057	0.0146	0.0351	2.24615	4.28049	-0.0532530473992633	70902	70178	67748
c1y_0050001	egg_allergy_score_until_4yo	0.2011	0.185	1.0869	0.2771	-0.0594	0.0058	0.0146	0.0558	2.24615	5.58	-0.0700689052479951	70902	70178	67748
c1y_0050001	egg_allergy_score_until_4yo_positive	0.1526	0.1896	0.8047	0.421	-0.0557	0.0058	0.0146	0.052	2.24615	5.14851	-0.0644944157931697	70902	69805	67410
c1y_0050001	exclusive_breastfeeding_1y	-0.7912	0.1044	-7.5772	3.5313e-14	-0.7644	0.0061	0.0146	0.0262	2.24615	3.9697	-0.799075294346327	70902	70596	67750
c1y_0050001	febrile_convulsion_cum_4y	0.2418	0.1601	1.5102	0.131	0.0021	0.0051	0.0146	0.0888	2.24615	8.07273	-0.00688061978356065	70902	70178	67748
c1y_0050001	feeding_type_yesterday_breast_feeding_count_1m	-0.6712	0.2585	-2.5966	0.0094	-0.2847	0.0049	0.0146	0.0168	2.24615	2.84746	-0.294352533336604	70902	68351	66011
c1y_0050001	feeding_type_yesterday_formula_feeding_count_1m	1	0.9897	1.3841	0.1663	0.1712	0.0054	0.0146	0.0086	2.24615	0.754386	0.16713584216264	70902	68351	66011
c1y_0050001	fever_count_cum_2hy	-0.1887	0.1833	-1.0295	0.3032	0.0692	0.0051	0.0146	0.0463	2.24615	5.38372	0.0796033804219505	70902	70596	67750
c1y_0050001	fever_count_cum_2y	-0.2152	0.2059	-1.0453	0.2959	0.0727	0.0051	0.0146	0.036	2.24615	4.44444	0.0829552457778081	70902	70596	67750
c1y_0050001	fever_over_39c_count_cum_2hy	-0.0507	0.1839	-0.276	0.7826	0.0505	0.0049	0.0146	0.0364	2.24615	4.08989	0.0553180627345731	70902	70596	67750
c1y_0050001	fever_over_39c_count_cum_2y	-0.1738	0.2001	-0.8687	0.385	0.0579	0.0048	0.0146	0.0302	2.24615	3.82278	0.0657458831515715	70902	70186	67376
c1y_0050001	first_vaccination_bcg	0.5693	0.6716	0.8478	0.3966	0.0154	0.0051	0.0146	0.0051	2.24615	0.822581	0.0112803927577612	70902	70596	67750
c1y_0050001	first_vaccination_dpt	NA	NA	NA	NA	NA	NA	0.0146	0.0012	2.24615	0.193548	NA	70902	70596	67750
c1y_0050001	first_vaccination_haemophilus_b_influenzae	NA	NA	NA	NA	NA	NA	0.0146	8e-04	2.24615	0.135593	NA	70902	70596	67750
c1y_0050001	first_vaccination_hbv	-0.4767	0.3236	-1.4729	0.1408	-0.0084	0.0047	0.0146	0.015	2.24615	2.63158	-0.00174309325673812	70902	70596	67750
c1y_0050001	first_vaccination_pneumococcus	NA	NA	NA	NA	-0.0045	0.0055	0.0146	-0.0025	2.24615	-0.403226	NA	70902	70596	67750
c1y_0050001	first_vaccination_polio	NA	NA	NA	NA	0.0101	0.0052	0.0146	-0.0064	2.24615	-1.12281	NA	70902	70596	67750
c1y_0050001	first_vaccination_rotavirus	-0.7903	0.5714	-1.3832	0.1666	-0.019	0.0054	0.0146	0.0073	2.24615	1.17742	-0.0118115508659382	70902	70596	67750
c1y_0050001	fish_allergy_score_until_4yo_positive	-0.0148	0.4162	-0.0355	0.9717	-0.0092	0.0051	0.0146	0.0081	2.24615	1.55769	-0.0095323795943928	70902	70072	67654
c1y_0050001	food_allergy_cum_4y	0.1269	0.2046	0.6201	0.5352	-0.0574	0.0056	0.0146	0.0458	2.24615	4.77083	-0.0650179438445623	70902	70178	67748
c1y_0050001	food_allergy_cum_count_until_4yo	-0.0279	0.192	-0.1455	0.8843	-0.0569	0.0059	0.0146	0.0447	2.24615	4.96667	-0.0603271530324127	70902	70178	67748
c1y_0050001	food_allergy_egg_feeding_status_case_combined_1yh	0.3245	0.2305	1.4075	0.1593	-0.0504	0.006	0.0146	0.0402	2.24615	4.46667	-0.0620430538244695	70902	70178	67748
c1y_0050001	food_allergy_egg_feeding_status_case_combined_2y	0.3529	0.238	1.4828	0.1381	-0.0499	0.0056	0.0146	0.0343	2.24615	4.34177	-0.0613562193637682	70902	70178	67748
c1y_0050001	food_allergy_egg_feeding_status_case_combined_3y	0.083	0.276	0.3007	0.7637	-0.0358	0.0056	0.0146	0.0219	2.24615	2.60714	-0.0395524915023109	70902	69899	67484
c1y_0050001	food_allergy_egg_feeding_status_case_combined_4y	0.0185	0.368	0.0502	0.96	-0.0233	0.0055	0.0146	0.0133	2.24615	1.77333	-0.0249378012599571	70902	69759	67345
c1y_0050001	food_allergy_fish_feeding_status_case_combined_1yh	NA	NA	NA	NA	0.0055	0.0052	0.0146	-0.0077	2.24615	-1.30508	NA	70902	70178	67748
c1y_0050001	food_allergy_fish_feeding_status_case_combined_2y	-0.1944	0.6955	-0.2795	0.7798	0.0021	0.0054	0.0146	0.0034	2.24615	0.53125	0.003588527009323	70902	70178	67748
c1y_0050001	food_allergy_fish_feeding_status_case_combined_3y	NA	NA	NA	NA	-0.0025	0.0045	0.0146	-0.0118	2.24615	-2.40816	NA	70902	67798	65473
c1y_0050001	food_allergy_fruit_feeding_status_case_combined_1yh	0.1006	0.4604	0.2185	0.827	-0.0145	0.0053	0.0146	0.0068	2.24615	1.21429	-0.0162739973838128	70902	70178	67748
c1y_0050001	food_allergy_fruit_feeding_status_case_combined_2y	0.288	1.8808	0.1531	0.8783	-0.0069	0.0055	0.0146	0.002	2.24615	0.3125	-0.00884340943553488	70902	69564	67177
c1y_0050001	food_allergy_fruit_feeding_status_case_combined_3y	NA	NA	NA	NA	-7e-04	0.005	0.0146	-7e-04	2.24615	-0.107692	NA	70902	67700	65378
c1y_0050001	food_allergy_milk_feeding_status_case_combined_1yh	0.6077	0.4615	1.3169	0.1879	-0.093	0.0053	0.0146	0.0113	2.24615	1.82258	-0.106009948701774	70902	70178	67748
c1y_0050001	food_allergy_milk_feeding_status_case_combined_2y	0.6194	0.3543	1.7482	0.0804	-0.0836	0.0053	0.0146	0.0185	2.24615	2.84615	-0.0988601307067876	70902	70178	67748
c1y_0050001	food_allergy_milk_feeding_status_case_combined_3y	-0.0485	0.3653	-0.1328	0.8943	-0.0492	0.0047	0.0146	0.0097	2.24615	1.49231	-0.0513610958120852	70902	69921	67509
c1y_0050001	food_allergy_milk_feeding_status_case_combined_4y	0.1623	0.4559	0.356	0.7218	-0.0346	0.0051	0.0146	0.0075	2.24615	1.10294	-0.0381999037268704	70902	69954	67539
c1y_0050001	food_allergy_non_peanuts_nuts_feeding_status_case_combined_4y	0.3375	0.5446	0.6198	0.5354	0.0039	0.0052	0.0146	0.0075	2.24615	0.9375	0.000534909871390314	70902	70178	67748
c1y_0050001	food_allergy_nuts_feeding_status_case_combined_1yh	-0.0626	0.244	-0.2566	0.7975	-0.0267	0.0057	0.0146	0.0278	2.24615	3.97143	-0.0271142388566996	70902	70178	67748
c1y_0050001	food_allergy_nuts_feeding_status_case_combined_2y	-0.0054	0.2985	-0.0179	0.9857	-0.0052	0.0054	0.0146	0.0206	2.24615	2.98551	-0.00542614009211058	70902	69905	67491
c1y_0050001	food_allergy_nuts_feeding_status_case_combined_3y	0.2168	0.2942	0.7368	0.4612	3e-04	0.0056	0.0146	0.0233	2.24615	2.94937	-0.00375677439791653	70902	69820	67414
c1y_0050001	food_allergy_peanuts_feeding_status_case_combined_4y	-0.0866	0.4913	-0.1763	0.8601	-0.0028	0.0051	0.0146	0.0073	2.24615	1.01389	-0.00204370879231966	70902	70178	67748
c1y_0050001	food_allergy_score_cum_count_until_4yo	0.1077	0.1676	0.6424	0.5206	-0.0683	0.0058	0.0146	0.064	2.24615	6.09524	-0.0774753675917878	70902	70178	67748
c1y_0050001	food_allergy_sesame_feeding_status_case_combined_1yh	0.165	0.4234	0.3896	0.6968	0.0257	0.005	0.0146	0.0083	2.24615	1.22059	0.0252314618065574	70902	70178	67748
c1y_0050001	food_allergy_sesame_feeding_status_case_combined_2y	NA	NA	NA	NA	0.0238	0.0053	0.0146	-0.0116	2.24615	-2	NA	70902	69945	67535
c1y_0050001	food_allergy_sesame_feeding_status_case_combined_3y	-0.4081	0.7977	-0.5116	0.6089	0.0196	0.0054	0.0146	0.0033	2.24615	0.540984	0.0234976515556941	70902	69842	67431
c1y_0050001	food_allergy_shellfish_feeding_status_case_combined_1yh	-0.1402	0.2212	-0.634	0.5261	-0.0193	0.0052	0.0146	0.0297	2.24615	4.30435	-0.0175652393851913	70902	70178	67748
c1y_0050001	food_allergy_shellfish_feeding_status_case_combined_2y	0.0988	0.3316	0.298	0.7657	0.0071	0.0054	0.0146	0.0117	2.24615	1.82812	0.00618251381303644	70902	70178	67748
c1y_0050001	food_allergy_shellfish_feeding_status_case_combined_3y	0.1692	0.9153	0.1849	0.8533	0.0135	0.0053	0.0146	0.0023	2.24615	0.338235	0.0134278803783129	70902	67822	65490
c1y_0050001	food_allergy_shellfish_feeding_status_case_combined_4y	-0.1081	0.2673	-0.4044	0.6859	0.0114	0.0052	0.0146	0.0249	2.24615	3.32	0.0142116404818488	70902	70178	67748
c1y_0050001	food_allergy_soba_feeding_status_case_combined_1yh	0.0635	0.264	0.2404	0.81	-0.0341	0.0053	0.0146	0.0249	2.24615	3.95238	-0.0374558429309834	70902	70178	67748
c1y_0050001	food_allergy_soba_feeding_status_case_combined_2y	-0.3077	0.3483	-0.8835	0.377	-0.0196	0.005	0.0146	0.0143	2.24615	2.2	-0.0161954770184442	70902	70178	67748
c1y_0050001	food_allergy_soba_feeding_status_case_combined_3y	-0.3111	0.5542	-0.5613	0.5746	-0.0012	0.0049	0.0146	0.0059	2.24615	0.819444	0.00165332806639096	70902	69987	67571
c1y_0050001	food_allergy_soba_feeding_status_case_combined_4y	0.1305	0.3944	0.3308	0.7408	0.0081	0.005	0.0146	0.0094	2.24615	1.32394	0.00698879121467828	70902	70178	67748
c1y_0050001	food_allergy_wheat_feeding_status_case_combined_1yh	-0.3127	0.3753	-0.8332	0.4047	-0.018	0.0052	0.0146	0.008	2.24615	1.45455	-0.0155377477012717	70902	70178	67748
c1y_0050001	fruit_allergy_score_until_4yo_positive	0.3396	0.3001	1.1315	0.2578	-0.0197	0.0051	0.0146	0.0137	2.24615	2.20968	-0.0256778510236451	70902	70178	67748
c1y_0050001	ft1b_0080001	0.1979	0.2354	0.8404	0.4007	0.0023	0.0054	0.0146	0.0438	2.24615	3.68067	-0.00261240409111046	70902	75470	68153
c1y_0050001	ft1b_0400001	-0.006	0.218	-0.0276	0.978	0.0106	0.0048	0.0146	0.0545	2.24615	4.12879	0.0129671014097796	70902	63992	57827
c1y_0050001	ft1b_0410001	-0.0079	0.2009	-0.0395	0.9685	0.0048	0.0046	0.0146	0.0599	2.24615	3.94079	0.0055097062064122	70902	78065	70444
c1y_0050001	ft1b_0420001	0.1197	0.2285	0.5238	0.6004	0.0064	0.0047	0.0146	0.0544	2.24615	3.62667	0.00351444975342766	70902	77901	70300
c1y_0050001	ft1b_0430001	0.242	0.2261	1.0707	0.2843	0.0122	0.0045	0.0146	0.0461	2.24615	3.17931	0.00682351674436789	70902	77908	70323
c1y_0050001	ft1b_0440001	-0.0856	0.2288	-0.3741	0.7083	-0.0206	0.0054	0.0146	0.053	2.24615	4.24	-0.0200654030104372	70902	77997	70386
c1y_0050001	ft1b_0450001	0.1322	0.2205	0.5994	0.5489	0.0037	0.005	0.0146	0.0486	2.24615	4.58491	0.00041263732928398	70902	77462	69932
c1y_0050001	ft1b_0460001	0.1452	0.2259	0.6428	0.5203	0.0031	0.0047	0.0146	0.0516	2.24615	4.96154	-0.000740157397291213	70902	78335	70655
c1y_0050001	ft1b_0470001b	NA	NA	NA	NA	0.0064	0.0051	0.0146	-0.0046	2.24615	-0.479167	NA	70902	71021	70618
c1y_0050001	ft1b_0480001	0.31	0.2438	1.2717	0.2035	-5e-04	0.0048	0.0146	0.0568	2.24615	3.44242	-0.00980690230679709	70902	78335	70655
c1y_0050001	gastroenteritis_cum_2y	-0.0796	0.3936	-0.2021	0.8398	0.0527	0.0048	0.0146	0.0158	2.24615	2.07895	0.057043374756221	70902	69920	67505
c1y_0050001	hand_foot_and_mouth_disease_cum_2y	NA	NA	NA	NA	0.0687	0.005	0.0146	-6e-04	2.24615	-0.0810811	NA	70902	70038	67624
c1y_0050001	hba1c_ngsp_early	0.0894	0.1697	0.5268	0.5983	0.0047	0.0049	0.0146	0.0558	2.24615	6.2	0.00249319295776098	70902	68351	66011
c1y_0050001	herpangina_cum_2y	-0.0244	0.3852	-0.0634	0.9494	0.0283	0.0049	0.0146	0.0091	2.24615	1.26389	0.0301986475815305	70902	69685	67296
c1y_0050001	hg	-0.2226	0.1378	-1.6151	0.1063	-0.0176	0.0051	0.0146	0.078	2.24615	1.93069	-0.0120258264676965	70862	65376	63133
c1y_0050001	hsv_infection_cum_2y	-0.6793	1.1679	-0.5817	0.5608	0.0144	0.0057	0.0146	0.0026	2.24615	0.472727	0.0193671789983835	70902	69946	67538
c1y_0050001	influenza_viral_infections_cum_4y	-0.3428	0.2803	-1.2228	0.2214	0.0253	0.0058	0.0146	0.0286	2.24615	3.91781	0.034163520396941	70902	70596	67750
c1y_0050001	intellectual_and_developmental_disability_including_language_delay_cum_4y	NA	NA	NA	NA	NA	NA	0.0146	2e-04	2.24615	0.030303	NA	70902	70596	67750
c1y_0050001	isacc_modified_current_runny_nose_autumn_2y	-0.9184	3.2993	-0.2784	0.7807	0.0434	0.005	0.0146	0.0014	2.24615	0.237288	0.0503252371260253	70902	68351	66011
c1y_0050001	isacc_modified_current_runny_nose_autumn_3y	0.7994	0.8969	0.8914	0.3727	0.0261	0.005	0.0146	0.0039	2.24615	0.590909	0.0216937279512476	70902	68351	66011
c1y_0050001	isacc_modified_current_runny_nose_autumn_4y	NA	NA	NA	NA	0.0276	0.0052	0.0146	-0.0066	2.24615	-1.06452	NA	70902	60702	58798
c1y_0050001	isacc_modified_current_runny_nose_nonpollen_season_2y	NA	NA	NA	NA	NA	NA	0.0146	5e-04	2.24615	0.0746269	NA	70902	68351	66011
c1y_0050001	isacc_modified_current_runny_nose_nonpollen_season_3y	NA	NA	NA	NA	0.0297	0.0056	0.0146	-0.0024	2.24615	-0.393443	NA	70902	68351	66011
c1y_0050001	isacc_modified_current_runny_nose_nonpollen_season_4y	NA	NA	NA	NA	NA	NA	0.0146	0.001	2.24615	0.149254	NA	70902	68351	66011
c1y_0050001	isacc_modified_current_runny_nose_pollen_season_2y	NA	NA	NA	NA	NA	NA	0.0146	6e-04	2.24615	0.0983607	NA	70902	68351	66011
c1y_0050001	isacc_modified_current_runny_nose_pollen_season_3y	0.9153	0.6798	1.3464	0.1782	0.0289	0.0051	0.0146	0.0055	2.24615	0.833333	0.0225021254941865	70902	68351	66011
c1y_0050001	isacc_modified_current_runny_nose_pollen_season_4y	-0.4491	0.4491	-1.0002	0.3172	0.0304	0.0054	0.0146	0.0103	2.24615	1.43056	0.0380406498800116	70902	68351	66011
c1y_0050001	isacc_modified_current_runny_nose_spring_2y	-0.125	0.8735	-0.1431	0.8862	0.0402	0.0046	0.0146	0.0019	2.24615	0.301587	0.0434120776382899	70902	68351	66011
c1y_0050001	isacc_modified_current_runny_nose_spring_3y	0.4554	0.8939	0.5094	0.6105	0.0269	0.0049	0.0146	0.0027	2.24615	0.428571	0.0257323830704741	70902	68351	66011
c1y_0050001	isacc_modified_current_runny_nose_spring_4y	-0.2494	0.4343	-0.5744	0.5657	0.0218	0.0051	0.0146	0.0091	2.24615	1.28169	0.0261751354037649	70902	68351	66011
c1y_0050001	isacc_modified_current_runny_nose_summer_2y	NA	NA	NA	NA	0.0301	0.005	0.0146	-7e-04	2.24615	-0.118644	NA	70902	68351	66011
c1y_0050001	isacc_modified_current_runny_nose_summer_3y	0.7853	1.4312	0.5487	0.5832	0.0199	0.0048	0.0146	0.0024	2.24615	0.358209	0.0164782468595237	70902	68351	66011
c1y_0050001	isacc_modified_current_runny_nose_summer_4y	NA	NA	NA	NA	0.0165	0.005	0.0146	-3e-04	2.24615	-0.0379747	NA	70902	68351	66011
c1y_0050001	isacc_modified_current_runny_nose_winter_2y	0.3357	0.5821	0.5767	0.5641	0.0379	0.0054	0.0146	0.0049	2.24615	0.742424	0.0374957531250139	70902	68351	66011
c1y_0050001	isacc_modified_current_runny_nose_winter_3y	NA	NA	NA	NA	0.0284	0.0054	0.0146	-9e-04	2.24615	-0.160714	NA	70902	68351	66011
c1y_0050001	isacc_modified_current_runny_nose_winter_4y	NA	NA	NA	NA	0.0342	0.005	0.0146	-0.0038	2.24615	-0.535211	NA	70902	68351	66011
c1y_0050001	kawasaki_disease_cum_4y	NA	NA	NA	NA	-0.0035	0.0046	0.0146	-6e-04	2.24615	-0.0967742	NA	70902	70178	67748
c1y_0050001	length_of_labor	-0.3621	0.2493	-1.4527	0.1463	0.015	0.0054	0.0146	0.0336	2.24615	4.73239	0.0242699815423829	70902	70596	67750
c1y_0050001	low_birth_weight	0.0681	0.2014	0.3382	0.7352	0.0349	0.0052	0.0146	0.0312	2.24615	4.8	0.0358127081435132	70902	70596	67750
c1y_0050001	lower_respiratory_tract_infection_cum_2y	0.3578	0.2601	1.3756	0.1689	0.0429	0.0049	0.0146	0.0186	2.24615	2.58333	0.0397096434958952	70902	69309	66909
c1y_0050001	m0mb_0410001	-0.3027	0.1759	-1.721	0.0853	-0.0144	0.0053	0.0146	0.0693	2.24615	6.41667	-0.0141365995884271	70902	33893	30471
c1y_0050001	m0mb_0420001	-0.303	0.1875	-1.616	0.1061	-0.007	0.0053	0.0146	0.0712	2.24615	6.47273	-0.00160034352432182	70902	33620	30244
c1y_0050001	m0mb_0430001	-0.1756	0.1678	-1.0469	0.2952	0.0252	0.0057	0.0146	0.062	2.24615	4.46043	0.0334282748709901	70902	76283	69011
c1y_0050001	m0mb_0450001	-0.2017	0.2214	-0.911	0.3623	0.0059	0.0052	0.0146	0.0209	2.24615	3.16667	0.0120396269921273	70902	44861	40078
c1y_0050001	m0mb_0460001	-0.2327	0.2242	-1.038	0.2993	-0.0043	0.0054	0.0146	0.0224	2.24615	3.5	-0.000333547725717029	70902	78335	70655
c1y_0050001	m0mb_0480001	-0.3148	0.1771	-1.777	0.0756	-0.0036	0.0053	0.0146	0.0638	2.24615	6.44444	0.00604956512804788	70902	78335	70655
c1y_0050001	m1m_0030001_1	NA	NA	NA	NA	NA	NA	0.0146	0.0011	2.24615	0.186441	NA	70902	55312	51862
c1y_0050001	m1m_0030001_2	-0.4989	0.4063	-1.2281	0.2194	-0.016	0.0052	0.0146	0.0098	2.24615	1.46269	-0.0109033170786608	70902	72901	68725
c1y_0050001	m1m_0030001_3	NA	NA	NA	NA	0.0438	0.005	0.0146	-0.0104	2.24615	-1.92593	NA	70902	73913	69666
c1y_0050001	m1m_0040001_1	0.4681	0.2823	1.6579	0.0973	0.0157	0.0047	0.0146	0.0166	2.24615	2.72131	0.00917001519404064	70902	73913	69666
c1y_0050001	m1m_0040001_2	1	1.5422	0.6758	0.4991	0.002	0.0047	0.0146	0.0022	2.24615	0.431373	-0.00386144031276921	70902	73913	69666
c1y_0050001	m1m_0040001_4	-0.5634	0.2987	-1.8862	0.0593	-0.0269	0.005	0.0146	0.0173	2.24615	2.74603	-0.0193310973225068	70902	73765	69536
c1y_0050001	m1m_0040001_6	NA	NA	NA	NA	0.0076	0.005	0.0146	-0.0088	2.24615	-1.76	NA	70902	73913	69666
c1y_0050001	m1m_0250001_1	-0.4001	0.3055	-1.3097	0.1903	-0.0543	0.0049	0.0146	0.0132	2.24615	2.09524	-0.0515873597027531	70902	73913	69666
c1y_0050001	m1m_0250001_2	0.3671	0.358	1.0254	0.3052	0.0449	0.005	0.0146	0.0101	2.24615	1.60317	0.0427267947263698	70902	73913	69666
c1y_0050001	m1m_0250001_3	0.4263	1.4219	0.2998	0.7643	0.0285	0.0053	0.0146	0.0035	2.24615	0.603448	0.0268108102907404	70902	73913	69666
c1y_0050001	m1m_0260001_1	-0.269	0.4045	-0.665	0.5061	0.0068	0.005	0.0146	0.0079	2.24615	1.36207	0.0100683570679887	70902	73913	69666
c1y_0050001	m1m_0260001_2	0.3589	0.5088	0.7054	0.4805	-0.0142	0.0049	0.0146	0.0055	2.24615	0.901639	-0.0181543622626899	70902	73913	69666
c1y_0050001	m1m_bed_time	NA	NA	NA	NA	NA	NA	0.0146	2e-04	2.24615	0.0350877	NA	70902	68351	66011
c1y_0050001	m1m_nap_count	-0.3197	0.2385	-1.3401	0.1802	-0.0683	0.0051	0.0146	0.0286	2.24615	4.4	-0.0669435992328637	70902	68351	66011
c1y_0050001	m1m_night_wake_up_count	-0.1878	0.2454	-0.7654	0.444	-0.0602	0.0046	0.0146	0.0238	2.24615	3.83871	-0.061160770635427	70902	68351	66011
c1y_0050001	m1m_sleep_time_day	0.187	0.1943	0.9623	0.3359	0.0041	0.0053	0.0146	0.0395	2.24615	6.69492	-0.000228000700682025	70902	70178	67748
c1y_0050001	m1m_sleep_time_night	-0.3185	0.3168	-1.0056	0.3146	-0.0209	0.0048	0.0146	0.0141	2.24615	2.2381	-0.0174415401187028	70902	70178	67748
c1y_0050001	m1m_total_sleep_time	-0.0287	0.2149	-0.1334	0.8939	-0.0092	0.005	0.0146	0.028	2.24615	4.66667	-0.00919480058375734	70902	70178	67748
c1y_0050001	m1m_wake_up_time	-0.4834	0.3029	-1.596	0.1105	0.0171	0.0049	0.0146	0.0249	2.24615	3.19231	0.0277998380915079	70902	68351	66011
c1y_0050001	mbpfas0001b	0.7317	0.8547	0.8561	0.392	-0.0064	0.0053	0.0146	0.0136	2.24615	0.660194	-0.0169685324689334	70902	71319	70902
c1y_0050001	mbpfas0007	-0.5002	1.2466	-0.4013	0.6882	0.0038	0.0046	0.0146	0.0067	2.24615	0.345361	0.00924413135189809	70862	61862	59926
c1y_0050001	mbpfas0009	0.0506	0.296	0.171	0.8642	0.0439	0.005	0.0146	0.054	2.24615	2.45455	0.0487645774385935	70862	61862	59926
c1y_0050001	mbpfas0013	-0.2901	0.3218	-0.9014	0.3674	0.0052	0.0048	0.0146	0.0495	2.24615	2.25	0.0139947352109656	70862	61862	59926
c1y_0050001	mbpfas0017	-0.268	0.3086	-0.8683	0.3852	-0.0212	0.005	0.0146	0.0561	2.24615	2.55	-0.0163339215183471	70862	61862	59926
c1y_0050001	mbpfas0021	-0.9571	0.862	-1.1103	0.2669	-0.0288	0.0048	0.0146	0.0148	2.24615	0.714976	-0.0185324628942257	70862	71547	63431
c1y_0050001	mbpfas0025	NA	NA	NA	NA	-0.0329	0.005	0.0146	-0.001	2.24615	-0.046729	NA	70862	31989	30996
c1y_0050001	mbpfas0029	-1	0.581	-1.7272	0.0841	-0.0216	0.0053	0.0146	0.0334	2.24615	1.63725	-0.000777036971551251	70902	79753	70879
c1y_0050001	mbpfas0039b	NA	NA	NA	NA	NA	NA	0.0146	0.0042	2.24615	0.214286	NA	70902	71319	70902
c1y_0050001	mbpfas0041	NA	NA	NA	NA	NA	NA	0.0146	0.0047	2.24615	0.20524	NA	70902	79660	70798
c1y_0050001	mbpfas0045	NA	NA	NA	NA	0.0069	0.0049	0.0146	-0.008	2.24615	-0.451977	NA	70902	77493	68954
c1y_0050001	mbpfas0047	-0.3366	0.3031	-1.1104	0.2668	-0.0091	0.0042	0.0146	0.0515	2.24615	2.48792	-0.0011504116594672	70902	69403	61724
c1y_0050001	mbpfas0053b	0.5875	0.4939	1.1895	0.2342	-0.0091	0.0048	0.0146	0.0222	2.24615	1.21978	-0.0200731731278835	70902	71319	70902
c1y_0050001	mbpfas0067b	0.0684	0.3706	0.1847	0.8535	0.0106	0.005	0.0146	0.0296	2.24615	1.5914	0.00941759464734243	70902	71319	70902
c1y_0050001	mbpfas0073	-0.1526	0.2671	-0.5711	0.5679	-0.0169	0.0049	0.0146	0.0626	2.24615	2.69828	-0.0138523531745226	70902	79780	70902
c1y_0050001	milk_allergy_1hy	0.5974	0.3712	1.6095	0.1075	-0.0775	0.0049	0.0146	0.0138	2.24615	2.15625	-0.0904570435041344	70902	70178	67748
c1y_0050001	milk_allergy_2y	0.9275	0.4854	1.9105	0.0561	-0.0801	0.0049	0.0146	0.0113	2.24615	1.79365	-0.09656381250736	70902	70178	67748
c1y_0050001	milk_allergy_3y	0.1474	1.036	0.1422	0.8869	-0.0622	0.0051	0.0146	0.0017	2.24615	0.288136	-0.0637596062024499	70902	71027	70619
c1y_0050001	milk_allergy_cum_4y	0.2257	0.2911	0.7752	0.4382	-0.0773	0.0054	0.0146	0.0203	2.24615	3.02985	-0.0858689422004153	70902	70178	67748
c1y_0050001	milk_allergy_score_until_4yo	0.147	0.2373	0.6193	0.5357	-0.0873	0.0053	0.0146	0.0317	2.24615	4.28378	-0.0965355026473222	70902	69759	67369
c1y_0050001	milk_allergy_score_until_4yo_positive	0.0879	0.2361	0.3721	0.7098	-0.0815	0.0051	0.0146	0.0309	2.24615	4.06579	-0.0888392484844779	70902	69967	67574
c1y_0050001	mn	0.3302	0.1763	1.873	0.0611	0.0281	0.0055	0.0146	0.0781	2.24615	4.91195	0.0200861434005097	70862	65376	63133
c1y_0050001	mt1b_0020001	0.053	0.2124	0.2496	0.8029	0.002	0.0053	0.0146	0.0349	2.24615	4.30864	0.000948684557008699	70902	79780	70902
c1y_0050001	mt1b_0020101	0.1229	0.2149	0.5716	0.5676	0.001	0.0053	0.0146	0.0332	2.24615	4.25641	-0.00168523592966483	70902	79735	70871
c1y_0050001	mt1b_0030001	-0.1224	0.2308	-0.5305	0.5958	-0.0116	0.005	0.0146	0.0286	2.24615	3.575	-0.0100398707081644	70902	79507	70671
c1y_0050001	mt1b_0030101	-0.1307	0.2313	-0.565	0.5721	-0.0108	0.0051	0.0146	0.0294	2.24615	3.58537	-0.00896971153312904	70902	79419	70595
c1y_0050001	mt1b_0040001b	0.1359	0.3088	0.4401	0.6599	-0.0041	0.0054	0.0146	0.015	2.24615	2.58621	-0.00621515994327713	70902	71319	70902
c1y_0050001	mt1b_0040101b	0.127	0.3215	0.395	0.6928	-0.004	0.0055	0.0146	0.0141	2.24615	2.35	-0.00591885463293094	70902	71319	70902
c1y_0050001	mt1b_0050001	0.108	0.2368	0.4559	0.6484	-0.0018	0.0055	0.0146	0.0302	2.24615	4.50746	-0.00427763122201457	70902	79348	70543
c1y_0050001	mt1b_0050101	0.115	0.2377	0.4838	0.6285	-6e-04	0.0055	0.0146	0.03	2.24615	4.34783	-0.00311842056748043	70902	78297	69632
c1y_0050001	mt1b_0060001	-0.2807	0.265	-1.0593	0.2895	0.0116	0.005	0.0146	0.02	2.24615	2.85714	0.0174650307064675	70902	78943	70179
c1y_0050001	mt1b_0060101	-0.2526	0.2674	-0.9447	0.3448	0.012	0.005	0.0146	0.0191	2.24615	2.72857	0.0173102345062169	70902	78788	70068
c1y_0050001	mt1b_0080001	-0.1887	0.1847	-1.0215	0.307	0.0028	0.0056	0.0146	0.0576	2.24615	6.32967	0.00876066306588796	70902	79780	70902
c1y_0050001	mt1b_0100101	-0.0069	0.161	-0.043	0.9657	0.0284	0.0057	0.0146	0.0571	2.24615	3.48171	0.0314600645797217	70902	79780	70902
c1y_0050001	mt1b_0100201	0.106	0.1776	0.5967	0.5507	-0.009	0.005	0.0146	0.055	2.24615	6.11111	-0.0130505310451328	70902	79011	70243
c1y_0050001	mt1b_0100301	0.0374	0.227	0.1648	0.8691	-0.0245	0.0053	0.0146	0.034	2.24615	4.72222	-0.0276433524300718	70902	78831	70079
c1y_0050001	mt1b_0100401	0.051	0.2061	0.2476	0.8044	-0.0151	0.0051	0.0146	0.039	2.24615	5.34247	-0.0177104615724279	70902	79780	70902
c1y_0050001	mt1b_0100501	-0.0647	0.1658	-0.39	0.6965	-0.0041	0.005	0.0146	0.0606	2.24615	5.66355	-0.002520073834505	70902	79780	70902
c1y_0050001	mt1b_0100601	-0.1012	0.1719	-0.5886	0.5562	-0.0143	0.0049	0.0146	0.0596	2.24615	5.51852	-0.012700379307741	70902	79295	70490
c1y_0050001	mt1b_0100701	-0.0915	0.1749	-0.5231	0.6009	-0.0294	0.0048	0.0146	0.0456	2.24615	5.92208	-0.0297238464616124	70902	79780	70902
c1y_0050001	mt1b_0100801	0.1924	0.1457	1.3203	0.1867	0.0189	0.0053	0.0146	0.0914	2.24615	7.87931	0.0138893384330848	70902	78192	69767
c1y_0050001	mt1b_0200101	0.0219	0.1651	0.1329	0.8943	-0.0054	0.0055	0.0146	0.0567	2.24615	5.0177	-0.00665226672552575	70902	77649	69279
c1y_0050001	mt1b_0200201	0.0026	0.1641	0.0158	0.9874	6e-04	0.0054	0.0146	0.0537	2.24615	4.92661	0.000593428405466943	70902	76816	68561
c1y_0050001	mt1b_0200301	-0.1211	0.1803	-0.6719	0.5016	0.0227	0.0044	0.0146	0.0432	2.24615	4.69565	0.0282233891812453	70902	77194	68930
c1y_0050001	mt1b_0200401	-0.1605	0.1661	-0.9663	0.3339	0.0117	0.0058	0.0146	0.0552	2.24615	5.52	0.0177909563403597	70902	76496	68332
c1y_0050001	mt1b_0200501	0.0961	0.2579	0.3725	0.7095	-0.0171	0.0047	0.0146	0.026	2.24615	1.9697	-0.0205622734603099	70902	77911	69556
c1y_0050001	mt1b_0400001	0.1856	0.1822	1.019	0.3082	0.0066	0.0052	0.0146	0.0725	2.24615	6.90476	0.00107430336951358	70902	77531	69258
c1y_0050001	mt1b_0410001	0.0199	0.1867	0.1066	0.9151	0.0022	0.0055	0.0146	0.0631	2.24615	6.8587	0.00185247644682297	70902	75638	67581
c1y_0050001	mt1b_0420001	0.0482	0.2098	0.2296	0.8184	0.0037	0.0053	0.0146	0.0587	2.24615	6.52222	0.00260988393885194	70902	79399	70736
c1y_0050001	mt1b_0430001	0.1669	0.171	0.9758	0.3292	0.0159	0.0047	0.0146	0.058	2.24615	4.87395	0.0124640008257934	70902	79399	70736
c1y_0050001	mt1b_0440001	-0.0803	0.2132	-0.3766	0.7064	-0.0191	0.0061	0.0146	0.0611	2.24615	6.17172	-0.0185692556256399	70902	79399	70736
c1y_0050001	mt1b_0450001	0.1271	0.2227	0.5707	0.5682	-0.0318	0.0049	0.0146	0.029	2.24615	4.14286	-0.038579358938293	70902	72598	64959
c1y_0050001	mt1b_0460001	0.1525	0.2348	0.6493	0.5162	-0.0424	0.0052	0.0146	0.0312	2.24615	4.52174	-0.0494894875150299	70902	78873	70305
c1y_0050001	mt1b_0470001	NA	NA	NA	NA	4e-04	0.0059	0.0146	-0.0051	2.24615	-0.87931	NA	70902	79399	70736
c1y_0050001	mt1b_0480001	0.046	0.1938	0.2376	0.8122	0.0055	0.0057	0.0146	0.0615	2.24615	5.6422	0.00459924893495734	70902	78335	70655
c1y_0050001	mt1u_0010001	0.4108	0.2963	1.3865	0.1656	-0.0076	0.0048	0.0146	0.0165	2.24615	2.79661	-0.0146197230502412	70902	78335	70655
c1y_0050001	mt1u_0020001	0.4644	0.329	1.4115	0.1581	-0.0046	0.0046	0.0146	0.013	2.24615	2.13115	-0.0114073824066612	70902	78335	70655
c1y_0050001	mt2b_0410001	-0.1777	0.1758	-1.0107	0.3121	-0.0055	0.0055	0.0146	0.0775	2.24615	6.73913	0.000184712889618487	70902	78335	70655
c1y_0050001	mt2b_0420001	-0.1866	0.1923	-0.9703	0.3319	0.0035	0.0056	0.0146	0.0791	2.24615	6.76068	0.0105322027977938	70902	78335	70655
c1y_0050001	mt2b_0430001	-0.0602	0.138	-0.4363	0.6626	0.0295	0.0052	0.0146	0.0853	2.24615	5.29814	0.0350125460544166	70902	78335	70655
c1y_0050001	mt2b_0450001	0.1918	0.1784	1.0753	0.2822	-0.0242	0.0053	0.0146	0.0514	2.24615	6.425	-0.0318361834489837	70902	78335	70655
c1y_0050001	mt2b_0460001	0.1887	0.1825	1.0335	0.3014	-0.0421	0.0056	0.0146	0.0452	2.24615	5.38095	-0.0648660191706231	70902	47125	41906
c1y_0050001	mt2b_0480001	-0.0273	0.1737	-0.1573	0.875	0.0051	0.0055	0.0146	0.0758	2.24615	5.57353	0.0065972184400657	70902	78010	70401
c1y_0050001	mt2b_0490001	-0.1636	0.2267	-0.7215	0.4706	-0.0482	0.0051	0.0146	0.0271	2.24615	3.56579	-0.048706846591022	70902	77898	70314
c1y_0050001	mt2u_0010001	0.5007	0.2585	1.9369	0.0528	-0.0055	0.0052	0.0146	0.0227	2.24615	3.72131	-0.0152085361795729	70902	78038	70421
c1y_0050001	mt2u_0020001	0.3764	0.2727	1.3802	0.1675	-0.0059	0.0054	0.0146	0.0228	2.24615	3.8	-0.0133527799919396	70902	77939	70337
c1y_0050001	mumps_cum_4y	0.356	0.7678	0.4637	0.6429	-0.0019	0.0053	0.0146	0.0044	2.24615	0.594595	-0.00488389630012458	70902	70596	67750
c1y_0050001	mycotic_or_fungal_infection_cum_2y	-0.7212	0.6474	-1.114	0.2653	0.0293	0.0051	0.0146	0.0053	2.24615	0.929825	0.0373783456230277	70902	70249	67440
c1y_0050001	nuts_allergy_score_until_4yo_positive	-0.2218	0.4107	-0.5401	0.5892	-0.0215	0.005	0.0146	0.0098	2.24615	1.44118	-0.0199764402889603	70902	70178	67748
c1y_0050001	otitis_media_cum_2y	-0.0129	0.2226	-0.058	0.9538	0.0369	0.0049	0.0146	0.0243	2.24615	3.68182	0.0394305772037029	70902	70178	67748
c1y_0050001	out_of_night_diapers_age_4y	-0.4632	0.3618	-1.2804	0.2004	0.0232	0.0054	0.0146	0.0304	2.24615	2.15603	0.035025263462912	70902	68280	65947
c1y_0050001	participant_reported_food_allergy_cum_4y	-0.0306	0.2008	-0.1525	0.8788	-0.0549	0.006	0.0146	0.0429	2.24615	4.71429	-0.0580714828129794	70902	70178	67748
c1y_0050001	pb	-0.0086	0.1902	-0.045	0.9641	0.0442	0.0062	0.0146	0.0508	2.24615	6.51282	0.0495137603257943	70862	65376	63133
c1y_0050001	peanuts_allergy_score_4yo_positive	-1	5.8459	-0.2722	0.7855	-0.0122	0.005	0.0146	0.0018	2.24615	0.28125	-0.00458264202203438	70902	70178	67748
c1y_0050001	premature_birth	0.214	0.3141	0.6812	0.4958	0.022	0.0046	0.0146	0.0091	2.24615	1.56897	0.0207531261332819	70902	70596	67750
c1y_0050001	psychomotor_developmental_delay_cum_4y	NA	NA	NA	NA	0.0303	0.0051	0.0146	-0.0018	2.24615	-0.295082	NA	70902	70596	67750
c1y_0050001	roseola_infantum_cum_2y	0.0569	0.3566	0.1595	0.8732	0.012	0.0057	0.0146	0.0126	2.24615	2	0.0119040707110802	70902	69935	67525
c1y_0050001	rsv_infection_cum_2y	0.1652	0.2122	0.7786	0.4362	0.0509	0.0052	0.0146	0.0361	2.24615	5.30882	0.0505299512924936	70902	70050	67633
c1y_0050001	sccon003	0.6722	0.1848	3.637	3e-04	0.097	0.0051	0.0146	0.0704	2.24615	8.38095	0.0894581138370074	70862	61862	59926
c1y_0050001	sccon005	0.2841	0.2351	1.2082	0.227	0.0038	0.0053	0.0146	0.0252	2.24615	3.76119	-0.00127637804731255	70862	61862	59926
c1y_0050001	se	0.0342	0.1317	0.2597	0.7951	0.0047	0.0054	0.0146	0.0628	2.24615	1.82558	0.00419511631954001	70862	65376	63133
c1y_0050001	shellfish_allergy_score_until_4yo_positive	-0.3409	0.7806	-0.4367	0.6623	0.0064	0.0048	0.0146	0.0027	2.24615	0.442623	0.00888099790725912	70902	70178	67748
c1y_0050001	soba_allergy_score_until_4yo_positive	0.1253	0.3909	0.3205	0.7486	-0.0186	0.0051	0.0146	0.0105	2.24615	1.75	-0.0211835728506257	70902	70178	67748
c1y_0050001	soybean_allergy_score_until_4yo_positive	0.6003	0.4802	1.2502	0.2112	-0.0221	0.005	0.0146	0.0084	2.24615	1.29231	-0.0300358456612769	70902	69960	67549
c1y_0050001	streptococcus_pyogenes_cum_4y	0.8909	0.6448	1.3816	0.1671	0.0035	0.0053	0.0146	0.0062	2.24615	0.984127	-0.00487199149478726	70902	70596	67750
c1y_0050001	ucbb_0080001b	0.2465	0.2126	1.1598	0.2461	0.0011	0.0052	0.0146	0.029	2.24615	4.83333	-0.00405461540902448	70902	70932	70530
c1y_0050001	ucbb_0410001	0.0771	0.0963	0.8007	0.4233	-0.0036	0.0066	0.0146	0.3582	2.24615	8.3109	-0.011792798471742	70902	78097	70447
c1y_0050001	ucbb_0420001	0.1189	0.1012	1.1755	0.2398	0.0014	0.0066	0.0146	0.3484	2.24615	7.81166	-0.00871867552384691	70902	76379	68972
c1y_0050001	ucbb_0430001	-0.1244	0.0942	-1.32	0.1868	0.0179	0.0058	0.0146	0.2981	2.24615	4.26466	0.0415023017968531	70902	39068	35809
c1y_0050001	ucbb_0450001	-0.2206	0.136	-1.6219	0.1048	0.0029	0.0057	0.0146	0.0986	2.24615	10.9556	0.0134023140946998	70902	39080	35823
c1y_0050001	ucbb_0460001	-0.0948	0.1317	-0.7197	0.4717	-0.0072	0.0055	0.0146	0.0956	2.24615	10.5055	-0.00853301927391639	70902	33803	30394
c1y_0050001	ucbb_0480001	0.0895	0.0972	0.9206	0.3573	-0.0063	0.0066	0.0146	0.3442	2.24615	7.23109	-0.0206874701093437	70902	32861	29565
c1y_0050001	upper_respiratory_tract_infection_cum_2y	-0.3662	0.2978	-1.2297	0.2188	0.0111	0.0053	0.0146	0.018	2.24615	2.64706	0.0177837039950064	70902	70178	67748
c1y_0050001	urinary_tract_infections_cum_4y	NA	NA	NA	NA	0.0051	0.0046	0.0146	-0.0027	2.24615	-0.442623	NA	70902	56798	54678
c1y_0050001	urticaria_cum_4y	-0.2318	0.3498	-0.6626	0.5076	-2e-04	0.0052	0.0146	0.0121	2.24615	1.77941	0.00291156722260342	70902	70178	67748
c1y_0050001	varicella_cum_4y	0.5878	0.7094	0.8287	0.4073	0.0274	0.0049	0.0146	0.0045	2.24615	0.642857	0.0240786292654768	70902	70596	67750
c1y_0050001	wheat_allergy_score_until_4yo_positive	-0.0243	0.2251	-0.1079	0.9141	-0.0321	0.0052	0.0146	0.0305	2.24615	4.55224	-0.0337294775522532	70902	69918	67505
c1y_0050002	BMI	0.0977	0.082	1.1911	0.2336	-0.002	0.0065	0.016	0.1732	2.62295	19.4607	-0.00791938558468503	70954	163835	0
c1y_0050002	adenovirus_infection_cum_2y	-0.5547	0.3004	-1.8464	0.0648	0.039	0.0051	0.016	0.0171	2.62295	2.71429	0.0506027457969749	70984	70178	67815
c1y_0050002	allergic_conjunctivitis_cum_4y	-0.3413	0.2775	-1.2299	0.2187	0.0071	0.0051	0.016	0.0162	2.62295	2.28169	0.0130951259419036	70984	70178	67815
c1y_0050002	allergic_conjunctivitis_or_rhinitis_or_hay_fever_cum_4y	-0.3176	0.4167	-0.7622	0.446	0.0157	0.0049	0.016	0.0086	2.62295	1.11688	0.0203156639690614	70984	70178	67815
c1y_0050002	allergic_rhinitis_cum_4y	0.0715	0.3278	0.218	0.8274	0.0093	0.0052	0.016	0.0126	2.62295	1.55556	0.00878967127196222	70984	70178	67815
c1y_0050002	any_food_allergy_score_positive_until_4yo	0.0121	0.1726	0.0698	0.9443	-0.0455	0.0055	0.016	0.0548	2.62295	5.48	-0.0494743934762709	70984	70178	67815
c1y_0050002	asthma_cum_4y	0.0793	0.2292	0.3458	0.7295	0.0383	0.0056	0.016	0.0306	2.62295	3.1875	0.0390170059929251	70984	70178	67815
c1y_0050002	atopic_dermatitis_cum_4y	0.045	0.1536	0.2929	0.7696	-0.0043	0.005	0.016	0.0633	2.62295	5.86111	-0.00615318217100736	70984	70178	67815
c1y_0050002	autistic_spectrum_disorder_and_pddnos_cum_4y	0.6931	0.3444	2.0126	0.0442	0.0104	0.005	0.016	0.0107	2.62295	1.94545	0.00181131046395384	70984	70596	67817
c1y_0050002	bone_fracture_cum_4y	0.99	1.1243	0.8806	0.3786	-0.0061	0.0049	0.016	0.0034	2.62295	0.548387	-0.0138034405376983	70984	70596	67817
c1y_0050002	breast_feeding_cessation_1m	1	0.8276	1.2109	0.2259	0.1675	0.0047	0.016	0.004	2.62295	0.634921	0.168513704118384	70984	70596	67817
c1y_0050002	breast_feeding_cessation_2m	1	0.3202	3.1489	0.0016	0.2648	0.005	0.016	0.0142	2.62295	2.18462	0.265213992407903	70984	70596	67817
c1y_0050002	breast_feeding_cessation_3m	0.7645	0.2665	2.8686	0.0041	0.345	0.005	0.016	0.0112	2.62295	1.77778	0.354714074415141	70984	70596	67817
c1y_0050002	breast_feeding_cessation_age	-0.2719	0.2763	-0.9838	0.3252	-0.3841	0.0052	0.016	0.018	2.62295	2.14286	-0.403176802133194	70984	70596	67817
c1y_0050002	breast_feeding_period_1y	-0.8192	0.1548	-5.2909	1.2174e-07	-0.5699	0.0055	0.016	0.0188	2.62295	2.84848	-0.590956734962402	70984	70596	67817
c1y_0050002	c1hy_0010001	NA	NA	NA	NA	-0.0432	0.0047	0.016	-0.0063	2.62295	-1.18868	NA	70902	65763	63166
c1y_0050002	c1hy_0010101	0.2515	0.3272	0.7687	0.4421	0.0398	0.0052	0.016	0.0133	2.62295	2.21667	0.0399412663838216	70902	65763	63166
c1y_0050002	c1hy_0010201	0.2061	0.5858	0.3518	0.725	0.0969	0.0043	0.016	0.0033	2.62295	0.540984	0.104262204540768	70902	65763	63166
c1y_0050002	c1hy_0010301	NA	NA	NA	NA	NA	NA	0.016	9e-04	2.62295	0.140625	NA	70902	65763	63166
c1y_0050002	c1hy_0030001b2	-0.1526	0.3105	-0.4913	0.6232	-0.0393	0.0048	0.016	0.0102	2.62295	1.85455	-0.0379403454461868	70984	71319	70984
c1y_0050002	c1hy_0030002	0.2114	0.2925	0.7227	0.4699	0.054	0.0056	0.016	0.0154	2.62295	2.33333	0.0559352886104479	70902	65763	63166
c1y_0050002	c1hy_0040001	-0.2412	0.227	-1.0627	0.2879	-0.3302	0.0053	0.016	0.0196	2.62295	2.9697	-0.359076019440982	70902	65763	63166
c1y_0050002	c1hy_0040002	-0.1596	0.272	-0.5868	0.5574	-0.3361	0.0052	0.016	0.0149	2.62295	2.22388	-0.366532005720657	70902	65763	63166
c1y_0050002	c1hy_0050001	0.89	0.2155	4.1303	3.6228e-05	0.4335	0.0052	0.016	0.0141	2.62295	2.35	0.462214095089455	70902	65763	63166
c1y_0050002	c1hy_0050002	0.9415	0.1962	4.7977	1.605e-06	0.4584	0.0053	0.016	0.0164	2.62295	2.82759	0.48890148867296	70902	65550	62976
c1y_0050002	c1hy_0060002_checked	-0.1673	0.1187	-1.4095	0.1587	0.0358	0.006	0.016	0.1964	2.62295	12.1235	0.0530632574587955	70984	77968	70444
c1y_0050002	c1hy_0070001	-0.5211	0.3974	-1.3111	0.1898	0.0243	0.0049	0.016	0.0099	2.62295	1.54688	0.0332582264637446	70902	65763	63166
c1y_0050002	c1hy_0070002b	-0.4409	0.4339	-1.0161	0.3096	0.0224	0.0052	0.016	0.0083	2.62295	1.40678	0.0278725375302528	70984	71319	70984
c1y_0050002	c1hy_0090001	0.0435	0.2271	0.1916	0.848	0.0572	0.0052	0.016	0.0238	2.62295	4.17544	0.0622246537099788	70902	65763	63166
c1y_0050002	c1hy_0090101	0.1887	0.1856	1.017	0.3092	-0.0047	0.0053	0.016	0.0359	2.62295	4.3253	-0.00985969424497285	70902	65763	63166
c1y_0050002	c1hy_0090201	0.0675	0.1989	0.3393	0.7344	-0.0513	0.0055	0.016	0.0378	2.62295	4.78481	-0.0586993030559483	70902	65763	63166
c1y_0050002	c1hy_0090301	NA	NA	NA	NA	0.0172	0.0049	0.016	-5e-04	2.62295	-0.0877193	NA	70902	63210	61181
c1y_0050002	c1hy_0092001	-0.0606	0.2718	-0.2228	0.8237	0.0342	0.0047	0.016	0.0173	2.62295	2.54412	0.0390813366208541	70902	63210	61181
c1y_0050002	c1hy_0092101	0.1305	0.2916	0.4476	0.6544	-0.0022	0.0051	0.016	0.0151	2.62295	2.35938	-0.00450577952918229	70902	63210	61181
c1y_0050002	c1hy_0092201	0.2015	0.2575	0.7823	0.434	0.0276	0.005	0.016	0.0149	2.62295	2.48333	0.0280821397785191	70902	60769	58898
c1y_0050002	c1hy_0092301	0.4321	0.273	1.5826	0.1135	0.0323	0.0051	0.016	0.023	2.62295	3.38235	0.0277557020496708	70902	62609	60615
c1y_0050002	c1hy_0092601	-0.938	3.6891	-0.2543	0.7993	0.0321	0.0045	0.016	0.001	2.62295	0.188679	0.0396606294866948	70902	61586	59633
c1y_0050002	c1hy_0092701	0.0189	0.5722	0.033	0.9737	0.0026	0.0049	0.016	0.0031	2.62295	0.525424	0.00364197952172847	70902	36752	35485
c1y_0050002	c1hy_0092801	NA	NA	NA	NA	0.0176	0.0052	0.016	-0.0018	2.62295	-0.276923	NA	70902	63210	61181
c1y_0050002	c1hy_0092901	NA	NA	NA	NA	0.0469	0.005	0.016	-0.002	2.62295	-0.31746	NA	70902	63195	61167
c1y_0050002	c1hy_0093001	-1	0.8294	-1.3341	0.1822	0.0238	0.005	0.016	0.0052	2.62295	0.852459	0.0365230060134417	70902	63210	61181
c1y_0050002	c1hy_0093101	-0.3022	0.3374	-0.8958	0.3704	0.0483	0.005	0.016	0.013	2.62295	1.91176	0.0580511358848518	70902	63210	61181
c1y_0050002	c1hy_0093301	NA	NA	NA	NA	NA	NA	0.016	5e-04	2.62295	0.0980392	NA	70902	63210	61181
c1y_0050002	c1hy_0100001_2	0.2939	0.3287	0.8942	0.3712	-0.0178	0.005	0.016	0.0118	2.62295	1.81538	-0.0229232113746366	70984	73224	69120
c1y_0050002	c1hy_0100001_3	0.3331	0.241	1.382	0.167	-0.0314	0.0054	0.016	0.0295	2.62295	3.73418	-0.0408914307889063	70984	73371	69249
c1y_0050002	c1hy_0100001_4	NA	NA	NA	NA	-0.0139	0.0049	0.016	-0.0043	2.62295	-0.767857	NA	70984	73012	68932
c1y_0050002	c1hy_0100102	0.1787	0.1954	0.9149	0.3602	-0.0438	0.0053	0.016	0.0372	2.62295	4.96	-0.0537186479209188	70902	63210	61181
c1y_0050002	c1hy_0100203	0.2134	0.25	0.8534	0.3935	-0.0474	0.005	0.016	0.0202	2.62295	2.72973	-0.0607415214928963	70902	54427	52764
c1y_0050002	c1hy_0100301	0.3518	0.2744	1.2821	0.1998	-0.0472	0.005	0.016	0.0187	2.62295	2.39744	-0.0587519183294222	70902	63210	61181
c1y_0050002	c1hy_0100304	-0.177	0.7044	-0.2513	0.8016	-0.0155	0.0049	0.016	0.0027	2.62295	0.519231	-0.0159465392258368	70902	63210	61181
c1y_0050002	c1hy_0100501_3	0.1514	0.4263	0.3552	0.7225	-0.0518	0.0051	0.016	0.0065	2.62295	1.14035	-0.0574786081468572	70984	69911	66002
c1y_0050002	c1hy_0100501_4	0.6926	1.2473	0.5553	0.5787	-0.0338	0.0053	0.016	0.0022	2.62295	0.407407	-0.0401994087753638	70984	71276	67300
c1y_0050002	c1hy_0100602	0.2553	0.2232	1.1441	0.2526	-0.0605	0.0052	0.016	0.0273	2.62295	3.9	-0.0731204086957402	70902	63210	61181
c1y_0050002	c1hy_0100703	0.2507	0.3	0.8358	0.4033	-0.0857	0.0056	0.016	0.0175	2.62295	2.73438	-0.0996388448311792	70902	63210	61181
c1y_0050002	c1hy_0100801	0.1624	0.2727	0.5953	0.5516	-0.0885	0.0054	0.016	0.019	2.62295	2.96875	-0.101445630227375	70902	63210	61181
c1y_0050002	c1hy_0101102	0.2602	0.3286	0.792	0.4284	-0.03	0.0058	0.016	0.0126	2.62295	2.29091	-0.0370510269222319	70902	63210	61181
c1y_0050002	c1hy_0102001_3	NA	NA	NA	NA	0.0019	0.0051	0.016	-0.0046	2.62295	-0.754098	NA	70984	56592	53272
c1y_0050002	c1hy_0103001_3	0.0242	0.2585	0.0936	0.9254	-0.0145	0.0048	0.016	0.018	2.62295	3.33333	-0.0157889335609102	70984	73388	69263
c1y_0050002	c1hy_0103501_2	-0.0853	0.2675	-0.319	0.7497	-0.0056	0.0056	0.016	0.0212	2.62295	2.94444	-0.0043251757664588	70984	73913	69747
c1y_0050002	c1hy_0103501_3	0.4079	1.3307	0.3065	0.7592	-0.0179	0.0044	0.016	0.0018	2.62295	0.295082	-0.0209656675404854	70984	73913	69747
c1y_0050002	c1hy_0104001_2	-0.1978	0.2265	-0.8731	0.3826	-0.0334	0.0052	0.016	0.0266	2.62295	4.09231	-0.031272512594177	70984	73913	69747
c1y_0050002	c1hy_0104001_3	NA	NA	NA	NA	0.0016	0.0052	0.016	-0.0029	2.62295	-0.508772	NA	70984	73913	69747
c1y_0050002	c1hy_0104501_2	0.5225	0.4587	1.1391	0.2547	0.0437	0.0045	0.016	0.0064	2.62295	1.03226	0.0405506619711294	70984	73913	69747
c1y_0050002	c1hy_0105001_2	-0.1592	0.2193	-0.7262	0.4677	-0.0133	0.005	0.016	0.028	2.62295	4.24242	-0.0106778033546602	70984	73913	69747
c1y_0050002	c1hy_0105001_3	NA	NA	NA	NA	-0.0106	0.0049	0.016	-0.003	2.62295	-0.491803	NA	70984	73913	69747
c1y_0050002	c1hy_0105501	0.7244	0.6864	1.0554	0.2912	-0.0529	0.0052	0.016	0.0049	2.62295	0.790323	-0.0649785081690194	70902	63210	61181
c1y_0050002	c1hy_0105601	1	2.214	0.5229	0.6011	-0.0387	0.0055	0.016	0.0027	2.62295	0.428571	-0.0504275502889305	70902	63210	61181
c1y_0050002	c1hy_0105701	NA	NA	NA	NA	-0.0487	0.005	0.016	-5e-04	2.62295	-0.0833333	NA	70902	61862	59967
c1y_0050002	c1hy_0110001	0.4583	0.9655	0.4747	0.635	0.0076	0.0055	0.016	0.0026	2.62295	0.472727	0.00548871151662373	70902	61862	59967
c1y_0050002	c1hy_0130001	0.029	0.1825	0.1587	0.8739	0.0596	0.0053	0.016	0.0454	2.62295	6.21918	0.0671087355633988	70902	61862	59967
c1y_0050002	c1hy_0140001	0.0177	0.1745	0.1017	0.919	0.0652	0.0053	0.016	0.0475	2.62295	6.50685	0.075375283752858	70902	59247	57525
c1y_0050002	c1hy_0150001	-0.0013	0.1814	-0.007	0.9944	0.0572	0.0055	0.016	0.0465	2.62295	6.2	0.065254540533617	70902	61862	59967
c1y_0050002	c1hy_0150101	-0.029	0.1862	-0.1556	0.8763	0.061	0.0056	0.016	0.042	2.62295	5.67568	0.070161338611279	70902	61862	59967
c1y_0050002	c1hy_0150201	0.1053	0.2009	0.524	0.6003	0.0445	0.0054	0.016	0.0345	2.62295	4.72603	0.0478832467422974	70902	61862	59967
c1y_0050002	c1hy_0150301	0.4961	0.2944	1.685	0.092	0.0057	0.0049	0.016	0.0163	2.62295	2.85965	-0.0017447305846873	70902	61862	59967
c1y_0050002	c1hy_0160001	0.0177	0.2466	0.0719	0.9427	0.0511	0.0053	0.016	0.0199	2.62295	3.37288	0.0571451972019639	70902	61862	59967
c1y_0050002	c1hy_0170001	0.2442	0.2779	0.8788	0.3795	0.0327	0.0055	0.016	0.0167	2.62295	2.78333	0.0326562648237062	70902	61862	59967
c1y_0050002	c1hy_0180001	0.3694	0.4329	0.8534	0.3934	0.0352	0.0049	0.016	0.0069	2.62295	1.18966	0.035399460661378	70902	61862	59967
c1y_0050002	c1hy_0190001	0.0521	0.187	0.2786	0.7806	-0.0104	0.0054	0.016	0.039	2.62295	4.10526	-0.0131497972917792	70902	61862	59967
c1y_0050002	c1hy_0200001	-0.0195	0.186	-0.1049	0.9165	-0.0011	0.0055	0.016	0.0402	2.62295	4.56818	-0.000741183000917005	70902	61862	59967
c1y_0050002	c1hy_0200301	-0.359	0.4733	-0.7585	0.4481	-6e-04	0.0053	0.016	0.0061	2.62295	0.953125	0.00291204278623002	70902	61062	59204
c1y_0050002	c1hy_0201001	-0.14	0.3637	-0.385	0.7002	-0.0045	0.0049	0.016	0.0089	2.62295	1.39062	-0.00334080232540929	70902	61862	59967
c1y_0050002	c1hy_0201101	NA	NA	NA	NA	-0.005	0.0051	0.016	-0.002	2.62295	-0.338983	NA	70902	61862	59967
c1y_0050002	c1hy_0201201	0.1414	0.2844	0.4972	0.6191	-0.0079	0.0055	0.016	0.0166	2.62295	2.33803	-0.011211995880633	70902	61862	59967
c1y_0050002	c1hy_0201301	0.1657	0.2391	0.6928	0.4884	-0.0038	0.0051	0.016	0.0208	2.62295	3.2	-0.00735492953390578	70902	61862	59967
c1y_0050002	c1hy_0201401	-0.2082	0.2744	-0.7589	0.4479	-0.001	0.0057	0.016	0.0183	2.62295	2.77273	0.0025010823046383	70902	61862	59967
c1y_0050002	c1hy_0201501	0.1493	0.3236	0.4613	0.6446	-0.0132	0.0056	0.016	0.0119	2.62295	1.72464	-0.0168737117874945	70902	61862	59967
c1y_0050002	c1hy_0201601	0.321	0.2617	1.2264	0.22	-6e-04	0.0057	0.016	0.0198	2.62295	2.86957	-0.0064923073638798	70902	61862	59967
c1y_0050002	c1hy_0201701	-0.3543	0.2417	-1.4656	0.1428	-0.0034	0.0053	0.016	0.0253	2.62295	3.77612	0.00339886792121607	70902	60307	58511
c1y_0050002	c1hy_0201801	0.0298	0.239	0.1249	0.9006	8e-04	0.0052	0.016	0.0225	2.62295	3.16901	0.000335134533356686	70902	60304	58507
c1y_0050002	c1hy_0201901	0.2165	0.2445	0.8855	0.3759	0.0026	0.0058	0.016	0.0202	2.62295	2.97059	-0.00102786591352724	70902	61299	59456
c1y_0050002	c1hy_0202001	-0.0812	0.3688	-0.2201	0.8258	0.0132	0.0048	0.016	0.0073	2.62295	1.2807	0.0156973632060617	70902	61296	59453
c1y_0050002	c1hy_0202101	-0.2714	0.2924	-0.9282	0.3533	0.004	0.0052	0.016	0.0161	2.62295	2.23611	0.00893462136737156	70902	61299	59456
c1y_0050002	c1hy_0202201	0.1447	0.2018	0.7173	0.4732	-0.0071	0.0053	0.016	0.0311	2.62295	4.09211	-0.011373746418709	70902	61214	59376
c1y_0050002	c1hy_0202301	0.1006	0.2295	0.4383	0.6611	0.0027	0.0053	0.016	0.022	2.62295	2.93333	0.00112988919714534	70902	61213	59374
c1y_0050002	c1hy_0202401	-0.0182	0.2403	-0.0757	0.9396	0.0069	0.0054	0.016	0.0194	2.62295	2.85294	0.0081201618713626	70902	61215	59377
c1y_0050002	c1hy_0210001	0.1508	0.1707	0.8836	0.3769	-0.0084	0.0052	0.016	0.04	2.62295	4.7619	-0.0134701471311348	70902	61862	59967
c1y_0050002	c1hy_0220001	-0.115	0.1712	-0.672	0.5016	0.0159	0.0055	0.016	0.0534	2.62295	5.44898	0.0216776669675511	70902	61862	59967
c1y_0050002	c1hy_0240001_1	-1	0.8154	-1.2817	0.2	-0.0917	0.0053	0.016	0.0045	2.62295	0.725806	-0.0886631399602993	70984	71709	67712
c1y_0050002	c1hy_0240001_2	0.8064	0.5819	1.3857	0.1658	0.0837	0.0053	0.016	0.0057	2.62295	0.890625	0.0802356422359083	70984	73656	69513
c1y_0050002	c1hy_0250001_1	-0.0229	0.2297	-0.0997	0.9206	-0.0792	0.0054	0.016	0.0278	2.62295	3.80822	-0.0836001962789204	70984	73913	69747
c1y_0050002	c1hy_0250001_2	0.1665	0.2915	0.571	0.568	-0.0093	0.0054	0.016	0.0162	2.62295	2.41791	-0.0125407459767023	70984	73913	69747
c1y_0050002	c1hy_0250001_3	-0.2175	0.1967	-1.1055	0.2689	0.0675	0.0059	0.016	0.0352	2.62295	5.10145	0.077242885702509	70984	73913	69747
c1y_0050002	c1hy_0260001	-0.2527	0.4174	-0.6054	0.5449	-0.0236	0.0049	0.016	0.0079	2.62295	1.31667	-0.0235181015622386	70902	61796	59903
c1y_0050002	c1hy_0280001	-0.1744	0.3101	-0.5625	0.5738	-0.0109	0.005	0.016	0.0122	2.62295	2.14035	-0.00980905119604519	70902	61157	59283
c1y_0050002	c1hy_0290001	0.3145	0.3659	0.8597	0.39	0.0014	0.0051	0.016	0.0098	2.62295	1.44118	-0.00241921521309468	70902	61537	59655
c1y_0050002	c1hy_0300001	0.4889	0.7151	0.6836	0.4942	9e-04	0.0053	0.016	0.0032	2.62295	0.571429	-0.00240541676715	70902	49116	47590
c1y_0050002	c1hy_0310001	NA	NA	NA	NA	NA	NA	0.016	0.001	2.62295	0.178571	NA	70902	61714	59824
c1y_0050002	c1hy_0330001	-0.3456	0.5479	-0.6307	0.5283	-0.001	0.0046	0.016	0.0041	2.62295	0.745455	0.00171100557590921	70902	61757	59864
c1y_0050002	c1hy_0340001	NA	NA	NA	NA	0.0068	0.0054	0.016	-0.0033	2.62295	-0.428571	NA	70902	60361	58504
c1y_0050002	c1hy_0350001	-0.07	0.3228	-0.2167	0.8284	0.019	0.0049	0.016	0.0107	2.62295	1.81356	0.0227328499861184	70902	58745	56998
c1y_0050002	c1hy_0350002	NA	NA	NA	NA	NA	NA	0.016	0.0017	2.62295	0.298246	NA	70902	61862	59967
c1y_0050002	c1hy_0350003	-0.7052	0.3944	-1.7882	0.0737	0.0111	0.0051	0.016	0.0107	2.62295	1.87719	0.0217767860046801	70902	61862	59967
c1y_0050002	c1hy_0350004	-0.2211	0.3982	-0.5553	0.5787	-0.0276	0.0048	0.016	0.0075	2.62295	1.22951	-0.0283934690993996	70902	61862	59967
c1y_0050002	c1hy_0360001	0.5939	0.8869	0.6696	0.5031	0.0317	0.0053	0.016	0.0034	2.62295	0.515152	0.0309299317787566	70902	61862	59967
c1y_0050002	c1hy_0360002	-0.5764	0.3407	-1.6919	0.0907	0.0074	0.0049	0.016	0.0123	2.62295	1.86364	0.0165047219995278	70902	61669	59782
c1y_0050002	c1hy_0360003	0.7019	2.1362	0.3286	0.7425	0.0193	0.0052	0.016	0.0021	2.62295	0.318182	0.0174264630023536	70902	61733	59843
c1y_0050002	c1hy_0360004	0.3931	0.2955	1.3304	0.1834	-0.0215	0.0048	0.016	0.0158	2.62295	2.35821	-0.0305061610061442	70902	61726	59835
c1y_0050002	c1hy_0370001	0.3773	0.403	0.9361	0.3492	0.0469	0.0051	0.016	0.0095	2.62295	1.48438	0.051048018404858	70902	54725	53070
c1y_0050002	c1hy_0370101	NA	NA	NA	NA	0.0053	0.0053	0.016	-0.0056	2.62295	-0.918033	NA	70902	54023	52394
c1y_0050002	c1hy_0370201	NA	NA	NA	NA	-0.0228	0.0046	0.016	-0.0048	2.62295	-0.872727	NA	70902	54087	52453
c1y_0050002	c1hy_0380101_1	NA	NA	NA	NA	0.0193	0.0051	0.016	-0.0018	2.62295	-0.295082	NA	70984	70862	70558
c1y_0050002	c1hy_0380101_2	0.5015	0.3517	1.4258	0.1539	0.0357	0.0044	0.016	0.0101	2.62295	1.68333	0.0298946247780428	70984	70902	70588
c1y_0050002	c1hy_0380101_3	NA	NA	NA	NA	-0.0541	0.0053	0.016	-7e-04	2.62295	-0.106061	NA	70984	70984	70984
c1y_0050002	c1hy_0380101_4	NA	NA	NA	NA	0.0224	0.0046	0.016	-2e-04	2.62295	-0.03125	NA	70984	70954	70834
c1y_0050002	c1hy_0380201	NA	NA	NA	NA	NA	NA	0.016	0.0013	2.62295	0.209677	NA	70902	61648	59758
c1y_0050002	c1hy_0380202	NA	NA	NA	NA	-0.0075	0.0049	0.016	-0.0063	2.62295	-1.21154	NA	70902	61779	59888
c1y_0050002	c1hy_0380301	-0.2831	0.3284	-0.8622	0.3886	-0.0289	0.0052	0.016	0.0097	2.62295	1.61667	-0.0288169842175912	70902	61633	59751
c1y_0050002	c1hy_0390001	-0.4418	0.2929	-1.5085	0.1314	0.0122	0.0049	0.016	0.0163	2.62295	2.67213	0.0209838592442623	70902	61531	59645
c1y_0050002	c1hy_0390101	-0.4363	0.3374	-1.2929	0.196	0.0272	0.0049	0.016	0.0115	2.62295	1.88525	0.0365184983139207	70902	61616	59732
c1y_0050002	c1hy_0390201	-0.3123	0.2892	-1.08	0.2802	0.006	0.0048	0.016	0.0173	2.62295	2.88333	0.0120650614937879	70902	61100	59222
c1y_0050002	c1hy_0390301	-0.6149	0.5648	-1.0887	0.2763	0.0203	0.005	0.016	0.0062	2.62295	1.01639	0.0290109530352173	70902	61077	59203
c1y_0050002	c1hy_0390401	NA	NA	NA	NA	0.0117	0.005	0.016	-0.0014	2.62295	-0.25	NA	70902	61700	59813
c1y_0050002	c1hy_0390501	-0.3829	0.4221	-0.9071	0.3644	0.0046	0.0049	0.016	0.0077	2.62295	1.24194	0.00944888698360734	70902	61689	59806
c1y_0050002	c1hy_0400001	NA	NA	NA	NA	-0.019	0.0052	0.016	-2e-04	2.62295	-0.03125	NA	70902	61478	59598
c1y_0050002	c1hy_0400101	-0.0529	0.4146	-0.1276	0.8984	-0.0266	0.0053	0.016	0.0088	2.62295	1.27536	-0.0291837117979393	70902	61554	59671
c1y_0050002	c1hy_0400201	-0.1087	0.5647	-0.1926	0.8473	-5e-04	0.0052	0.016	0.0038	2.62295	0.745098	0.000288157619330203	70902	59626	57818
c1y_0050002	c1hy_0400301	0.9142	0.5771	1.5841	0.1132	0.0453	0.0053	0.016	0.0066	2.62295	1.04762	0.0411000079944041	70902	61862	59967
c1y_0050002	c1hy_0410001	0.4846	0.2604	1.8607	0.0628	0.0312	0.0048	0.016	0.0206	2.62295	3.07463	0.0261380152215845	70902	61862	59967
c1y_0050002	c1hy_0411001	0.6042	0.2898	2.0849	0.0371	0.0334	0.0051	0.016	0.0198	2.62295	2.86957	0.0266094493368203	70902	61862	59967
c1y_0050002	c1hy_0411101	NA	NA	NA	NA	0.0177	0.005	0.016	-3.3319e-05	2.62295	-0.00546213	NA	70902	61862	59967
c1y_0050002	c1hy_0411201	NA	NA	NA	NA	NA	NA	0.016	0.0018	2.62295	0.295082	NA	70902	61862	59967
c1y_0050002	c1hy_0411401	0.4086	0.5496	0.7435	0.4572	0.0016	0.0051	0.016	0.0053	2.62295	0.854839	-0.002017132834891	70902	61862	59967
c1y_0050002	c1hy_0420001	NA	NA	NA	NA	NA	NA	0.016	0.0012	2.62295	0.190476	NA	70902	61862	59967
c1y_0050002	c1hy_0420002	NA	NA	NA	NA	NA	NA	0.016	9e-04	2.62295	0.145161	NA	70902	61862	59967
c1y_0050002	c1hy_0420003	NA	NA	NA	NA	NA	NA	0.016	6e-04	2.62295	0.0983607	NA	70902	61862	59967
c1y_0050002	c1hy_0420004	-0.9786	0.6188	-1.5815	0.1138	-0.0976	0.0051	0.016	0.0063	2.62295	0.926471	-0.0990708125157388	70902	61862	59967
c1y_0050002	c1hy_0430001	0.353	0.2176	1.6222	0.1048	-0.0057	0.005	0.016	0.0335	2.62295	2.04268	-0.0148354159880095	70902	61862	59967
c1y_0050002	c1hy_0430002	0.5783	0.2396	2.4133	0.0158	0.0492	0.0051	0.016	0.0252	2.62295	3.76119	0.0436237413432987	70902	61862	59967
c1y_0050002	c1hy_0430003	1	2.3218	0.6311	0.528	-0.0317	0.0053	0.016	0.0025	2.62295	0.409836	-0.0448160786887633	70902	61411	59537
c1y_0050002	c1hy_0430004	1	2.0575	0.67	0.5029	0.0053	0.0048	0.016	0.0026	2.62295	0.40625	-0.00305874011254658	70902	61700	59812
c1y_0050002	c1hy_0440001	-0.6864	0.3768	-1.8214	0.0686	-0.0058	0.0048	0.016	0.0124	2.62295	1.90769	0.00330432451489866	70902	61760	59868
c1y_0050002	c1hy_0440002	0.3396	0.6572	0.5167	0.6054	0.0052	0.0053	0.016	0.0033	2.62295	0.568966	0.0033223772649911	70902	61540	59655
c1y_0050002	c1hy_0440003	-0.2751	0.3477	-0.791	0.4289	-0.0361	0.0055	0.016	0.0123	2.62295	1.86364	-0.0366070900756241	70902	61614	59728
c1y_0050002	c1hy_0440004	-0.2179	0.5376	-0.4054	0.6852	0.0144	0.0056	0.016	0.0044	2.62295	0.721311	0.0180206987906673	70902	61048	59181
c1y_0050002	c1hy_0440005	0.1478	0.3595	0.4111	0.681	0.0074	0.0049	0.016	0.0084	2.62295	1.42373	0.00655733683305075	70902	61589	59702
c1y_0050002	c1hy_0440006	-0.6319	0.4855	-1.3017	0.193	0.0251	0.0052	0.016	0.0086	2.62295	1.36508	0.0356274813675066	70902	61610	59724
c1y_0050002	c1hy_0450101	0.5005	0.2101	2.3824	0.0172	0.1199	0.0053	0.016	0.0305	2.62295	4.23611	0.124589159786338	70902	61560	59673
c1y_0050002	c1hy_0450102	0.5777	0.2147	2.6911	0.0071	0.1212	0.005	0.016	0.0313	2.62295	4.01282	0.124185897675776	70902	61568	59682
c1y_0050002	c1hy_0450401	NA	NA	NA	NA	-0.0199	0.0046	0.016	-0.0018	2.62295	-0.327273	NA	70902	61675	59791
c1y_0050002	c1hy_0460001	-0.1286	0.446	-0.2883	0.7731	0.0725	0.0053	0.016	0.0801	2.62295	1.15584	0.096142751595386	70902	52611	50974
c1y_0050002	c1hy_0460101	0.0307	0.2229	0.1377	0.8905	0.076	0.0052	0.016	0.068	2.62295	1.088	0.0965410469256873	70902	49932	48382
c1y_0050002	c1hy_0490001	0.3212	0.5802	0.5536	0.5798	-0.0059	0.005	0.016	0.0045	2.62295	0.818182	-0.0101258980649825	70902	49370	47841
c1y_0050002	c1hy_0490102	NA	NA	NA	NA	0.003	0.0049	0.016	-5e-04	2.62295	-0.078125	NA	70902	61581	59690
c1y_0050002	c1hy_0491001	NA	NA	NA	NA	NA	NA	0.016	4e-04	2.62295	0.0714286	NA	70902	50549	48987
c1y_0050002	c1hy_0492001	-0.1625	0.355	-0.4576	0.6472	-0.0167	0.0053	0.016	0.0117	2.62295	1.91803	-0.0164830160089912	70902	61622	59739
c1y_0050002	c1hy_0492002	0.0416	0.232	0.1793	0.8577	0.0019	0.0056	0.016	0.0271	2.62295	3.87143	0.00128913257062242	70902	60142	58316
c1y_0050002	c1hy_0493001	0.3212	0.4648	0.691	0.4895	0.0825	0.0056	0.016	0.0057	2.62295	0.966102	0.0909828435212712	70902	59228	57448
c1y_0050002	c1hy_0493002b	0.5141	0.5509	0.9333	0.3507	0.0835	0.0055	0.016	0.0045	2.62295	0.789474	0.0801574716842259	70984	71319	70984
c1y_0050002	c1hy_0494001	0.9467	1.1163	0.848	0.3964	0.0436	0.0051	0.016	0.0029	2.62295	0.508772	0.0421631173817576	70902	61699	59813
c1y_0050002	c1hy_0495001	0.181	0.4328	0.4183	0.6758	0.0422	0.0047	0.016	0.0063	2.62295	1.21154	0.0453468208084241	70902	61717	59830
c1y_0050002	c1hy_0496001	0.1283	0.6113	0.2098	0.8338	0.0293	0.0054	0.016	0.0036	2.62295	0.545455	0.0318324296653154	70902	61329	59461
c1y_0050002	c1hy_0497001	-0.0637	0.3047	-0.2089	0.8345	0.0204	0.0052	0.016	0.0135	2.62295	1.92857	0.0239135646089411	70902	61302	59445
c1y_0050002	c1hy_0500001	NA	NA	NA	NA	0.0283	0.0052	0.016	-0.0052	2.62295	-0.787879	NA	70902	57915	56188
c1y_0050002	c1hy_0500101	NA	NA	NA	NA	NA	NA	0.016	0.0012	2.62295	0.210526	NA	70902	61192	59327
c1y_0050002	c1hy_0500201	NA	NA	NA	NA	-0.0048	0.005	0.016	-0.0021	2.62295	-0.328125	NA	70902	61929	59675
c1y_0050002	c1hy_0500401	NA	NA	NA	NA	0.0196	0.0048	0.016	-0.0077	2.62295	-1.24194	NA	70902	61689	59799
c1y_0050002	c1hy_0500601	0.1472	0.3909	0.3767	0.7064	-8e-04	0.0053	0.016	0.0094	2.62295	1.59322	-0.00272731187952761	70902	62053	59795
c1y_0050002	c1hy_0500801	0.1071	0.2967	0.3609	0.7182	0.0049	0.0051	0.016	0.0116	2.62295	2.18868	0.00401507982773776	70902	61695	59807
c1y_0050002	c1hy_0501001	0.4417	1.3323	0.3316	0.7402	0.0154	0.0054	0.016	0.0016	2.62295	0.296296	0.0149773104470213	70902	62078	59818
c1y_0050002	c1hy_0501201	NA	NA	NA	NA	NA	NA	0.016	9e-04	2.62295	0.157895	NA	70902	61919	59670
c1y_0050002	c1hy_0501301	0.5964	0.6463	0.9228	0.3561	0.0227	0.0048	0.016	0.0046	2.62295	0.821429	0.0257419776602707	70902	49042	43754
c1y_0050002	c1hy_0501401	NA	NA	NA	NA	0.0254	0.0048	0.016	-0.0062	2.62295	-1.10714	NA	70902	59809	58442
c1y_0050002	c1hy_asq_acomu	0.3033	0.14	2.1658	0.0303	-0.0278	0.0054	0.016	0.0861	2.62295	8.87629	-0.0436030111555158	70902	64774	62608
c1y_0050002	c1hy_asq_bgm	0.2647	0.1619	1.635	0.1021	-0.0612	0.0049	0.016	0.0765	2.62295	8.89535	-0.079206744662886	70902	64774	62608
c1y_0050002	c1hy_asq_cfm	-0.1661	0.1779	-0.9333	0.3507	-0.0656	0.0055	0.016	0.0557	2.62295	6.47674	-0.0685192382483849	70902	64774	62608
c1y_0050002	c1hy_asq_dproblem	-0.0934	0.1629	-0.5734	0.5663	-0.06	0.0053	0.016	0.0515	2.62295	6.68831	-0.0619511177287335	70902	73434	69236
c1y_0050002	c1hy_asq_epersonal	0.1937	0.1871	1.0352	0.3006	-0.0403	0.0051	0.016	0.0355	2.62295	4.08046	-0.0478510600404546	70902	73434	69236
c1y_0050002	c1hy_asq_total	0.1686	0.1468	1.1483	0.2509	-0.0598	0.0053	0.016	0.0772	2.62295	8.21277	-0.0691214720486462	70984	71319	70984
c1y_0050002	c1hy_bed_time	0.2978	0.2237	1.3311	0.1832	0.0323	0.0052	0.016	0.0269	2.62295	3.68493	0.0281417427386233	70984	70596	67817
c1y_0050002	c1hy_bmi	-0.3958	0.123	-3.2178	0.0013	0.0227	0.0056	0.016	0.1847	2.62295	13.2878	0.0494256174771014	70984	71319	70984
c1y_0050002	c1hy_nap_count	-0.1161	0.2958	-0.3924	0.6948	-0.027	0.0053	0.016	0.0165	2.62295	2.46269	-0.0267315217961053	70984	70596	67817
c1y_0050002	c1hy_night_wake_up_count	0.2777	0.2078	1.3364	0.1814	-0.0195	0.0052	0.016	0.0287	2.62295	4.28358	-0.0269075339483616	70984	70596	67817
c1y_0050002	c1hy_psi_cf	0.7318	0.2432	3.0086	0.0026	0.0631	0.005	0.016	0.0264	2.62295	4.125	0.0527451240540091	70984	77901	70384
c1y_0050002	c1hy_sleep_time_day	-0.1097	0.28	-0.3919	0.6951	0.0268	0.0055	0.016	0.0195	2.62295	3.25	0.0304530458785072	70984	70596	67817
c1y_0050002	c1hy_sleep_time_night	-0.2551	0.2525	-1.0101	0.3125	-0.0516	0.0049	0.016	0.0231	2.62295	3.34783	-0.049934107083281	70984	70596	67817
c1y_0050002	c1hy_total_sleep_time	-0.3899	0.4008	-0.973	0.3306	-0.0088	0.0051	0.016	0.01	2.62295	1.5873	-0.0043099050596671	70984	70596	67817
c1y_0050002	c1hy_wake_up_time	0.2122	0.1342	1.581	0.1139	-0.0131	0.0049	0.016	0.0699	2.62295	9.07792	-0.0217114777956932	70984	70596	67817
c1y_0050002	c1y_0010001_1	NA	NA	NA	NA	NA	NA	0.016	2e-04	2.62295	0.0350877	NA	70984	73913	69747
c1y_0050002	c1y_0010001_3	NA	NA	NA	NA	0.0724	0.0053	0.016	-4e-04	2.62295	-0.0677966	NA	70984	73913	69747
c1y_0050002	c1y_0050003	0.6454	0.2545	2.5362	0.0112	0.024	0.005	0.016	0.039	2.62295	3.07087	0.0101135504801995	70902	64855	62699
c1y_0050002	c1y_0060002	0.5392	0.3867	1.3944	0.1632	-0.0151	0.0053	0.016	0.0105	2.62295	1.66667	-0.0236335047148894	70902	64853	62697
c1y_0050002	c1y_0060101	NA	NA	NA	NA	0.0379	0.0055	0.016	-0.0034	2.62295	-0.576271	NA	70902	64768	62619
c1y_0050002	c1y_0060102	NA	NA	NA	NA	NA	NA	0.016	3e-04	2.62295	0.0491803	NA	70902	64769	62618
c1y_0050002	c1y_0060103	0.0386	0.5596	0.069	0.945	0.0456	0.0049	0.016	0.0035	2.62295	0.546875	0.0495438074711897	70902	64768	62618
c1y_0050002	c1y_0060104	0.2365	0.2992	0.7903	0.4293	0.0031	0.005	0.016	0.0111	2.62295	1.91379	0.000202154358286055	70902	64926	62763
c1y_0050002	c1y_0060105	NA	NA	NA	NA	NA	NA	0.016	8.2431e-05	2.62295	0.0137385	NA	70902	65376	63163
c1y_0050002	c1y_0060106	0.0024	0.3152	0.0076	0.9939	-0.0406	0.005	0.016	0.0123	2.62295	1.95238	-0.0444248140170412	70902	65376	63163
c1y_0050002	c1y_0060107	0.4074	0.3504	1.1628	0.2449	0.0326	0.0048	0.016	0.0111	2.62295	1.7619	0.030160234278515	70902	65207	63007
c1y_0050002	c1y_0060108	NA	NA	NA	NA	0.0138	0.0046	0.016	-0.0042	2.62295	-0.677419	NA	70902	64930	62747
c1y_0050002	c1y_0060109	-1	1.6101	-0.6629	0.5074	-0.0049	0.0053	0.016	0.0022	2.62295	0.354839	0.000740524695649083	70902	58162	56205
c1y_0050002	c1y_0060110	-0.3959	0.29	-1.3651	0.1722	-0.0174	0.0052	0.016	0.0149	2.62295	2.52542	-0.014035333948943	70902	57865	55918
c1y_0050002	c1y_0060111	NA	NA	NA	NA	-0.0083	0.0046	0.016	-0.0038	2.62295	-0.690909	NA	70902	57966	56013
c1y_0050002	c1y_0060112	0.0373	0.2756	0.1355	0.8922	-0.0426	0.0049	0.016	0.0142	2.62295	2.32787	-0.0472510464896761	70902	65178	62989
c1y_0050002	c1y_0060113	-0.2442	0.2765	-0.8833	0.377	-0.0255	0.0045	0.016	0.0132	2.62295	2.09524	-0.0243082876967432	70902	65276	63078
c1y_0050002	c1y_0060201	-0.9384	0.4506	-2.0826	0.0373	0.0253	0.0049	0.016	0.0113	2.62295	1.91525	0.0404787502944581	70902	65158	62971
c1y_0050002	c1y_0060202	-0.3198	0.6433	-0.4971	0.6191	-0.0306	0.0055	0.016	0.0039	2.62295	0.65	-0.0307957008368951	70902	65225	63030
c1y_0050002	c1y_0060203	NA	NA	NA	NA	-0.0086	0.005	0.016	-2e-04	2.62295	-0.0338983	NA	70902	65006	62823
c1y_0050002	c1y_0060204	-0.9483	0.9627	-0.985	0.3246	-0.0415	0.0056	0.016	0.004	2.62295	0.597015	-0.0377982019725321	70902	64549	62381
c1y_0050002	c1y_0060205	-0.0202	0.2804	-0.072	0.9426	0.0271	0.0049	0.016	0.0166	2.62295	2.59375	0.0302179949145783	70902	64521	62353
c1y_0050002	c1y_0060206	-0.2348	0.4954	-0.4739	0.6355	-0.0276	0.0048	0.016	0.0042	2.62295	0.724138	-0.028171200056767	70902	65089	62895
c1y_0050002	c1y_0060301	-0.4607	0.3107	-1.4828	0.1381	-0.0333	0.0046	0.016	0.0143	2.62295	2.01408	-0.0294306310267177	70902	65141	62945
c1y_0050002	c1y_0060302	-0.6475	0.3357	-1.9287	0.0538	-0.0336	0.0047	0.016	0.0136	2.62295	1.88889	-0.0271841469729615	70902	64938	62750
c1y_0050002	c1y_0060303	-0.4827	0.4705	-1.026	0.3049	-0.0982	0.0052	0.016	0.0065	2.62295	1.06557	-0.102411594610831	70902	64929	62750
c1y_0050002	c1y_0060304	-0.0042	0.2261	-0.0187	0.9851	-0.0075	0.005	0.016	0.0213	2.62295	3.32812	-0.00831915574943473	70902	62797	60723
c1y_0050002	c1y_0060305	0.0629	0.3267	0.1925	0.8474	-0.0502	0.0051	0.016	0.0111	2.62295	1.98214	-0.0557034285973175	70902	65376	63163
c1y_0050002	c1y_0060306	-0.7222	0.5971	-1.2096	0.2264	-0.021	0.005	0.016	0.0069	2.62295	1.01471	-0.0152219476421002	70902	65376	63163
c1y_0050002	c1y_0060307	-0.2291	0.3444	-0.6653	0.5059	-0.0554	0.005	0.016	0.0096	2.62295	1.52381	-0.0576136664116343	70902	65376	63163
c1y_0050002	c1y_0060308	0.1997	0.4017	0.4971	0.6191	-0.0235	0.005	0.016	0.0092	2.62295	1.55932	-0.0281076881272789	70902	65376	63163
c1y_0050002	c1y_0060401	0.4026	0.2409	1.6714	0.0946	0.1406	0.0049	0.016	0.0188	2.62295	3.08197	0.147129431782272	70902	65376	63163
c1y_0050002	c1y_0060402	1	1.2398	1.2127	0.2253	0.0601	0.0051	0.016	0.0041	2.62295	0.672131	0.053139764387025	70902	65376	63163
c1y_0050002	c1y_0060403	0.1807	0.4463	0.4048	0.6856	0.0474	0.0053	0.016	0.0061	2.62295	1.07018	0.0498584997011112	70902	65376	63163
c1y_0050002	c1y_0070001	0.0712	0.1637	0.4353	0.6634	-0.0574	0.0048	0.016	0.0467	2.62295	6.31081	-0.0658910069088453	70902	65376	63163
c1y_0050002	c1y_0071001	0.2012	0.192	1.048	0.2946	-0.0735	0.005	0.016	0.0397	2.62295	4.84146	-0.0867173585007449	70902	65376	63163
c1y_0050002	c1y_0071101	0.283	0.342	0.8275	0.4079	-0.0347	0.0049	0.016	0.0089	2.62295	1.61818	-0.0412943471097897	70902	65376	63163
c1y_0050002	c1y_0071701	0.1347	0.3512	0.3836	0.7013	0.002	0.0052	0.016	0.0098	2.62295	1.58065	0.000475207769761207	70902	65376	63163
c1y_0050002	c1y_0071801	0.3835	0.3329	1.1518	0.2494	0.0392	0.005	0.016	0.0115	2.62295	1.94915	0.037568016583657	70902	65376	63163
c1y_0050002	c1y_0072101	0.1746	0.2693	0.6482	0.5168	-0.0788	0.0056	0.016	0.0213	2.62295	3.87273	-0.090179574775133	70902	64843	62657
c1y_0050002	c1y_0072201	0.2044	0.4916	0.4157	0.6776	-0.01	0.0046	0.016	0.0049	2.62295	0.830508	-0.0127388051565779	70902	65154	62958
c1y_0050002	c1y_0072301	0.4178	0.2963	1.4101	0.1585	-0.0528	0.0049	0.016	0.0164	2.62295	2.15789	-0.0648218072548589	70902	65148	62952
c1y_0050002	c1y_0072401	0.1081	0.2662	0.4059	0.6848	-0.0245	0.0053	0.016	0.0151	2.62295	2.74545	-0.0285549476902763	70902	65244	63046
c1y_0050002	c1y_0073201	NA	NA	NA	NA	0.0231	0.0051	0.016	-0.0021	2.62295	-0.375	NA	70902	65026	62842
c1y_0050002	c1y_0080104_checked	-0.3295	0.1438	-2.291	0.022	0.029	0.0055	0.016	0.1944	2.62295	9.21327	0.0549760378336991	70984	78335	70737
c1y_0050002	c1y_0080204_checked	-0.0955	0.1051	-0.9084	0.3637	0.0389	0.0054	0.016	0.2505	2.62295	11.0841	0.0547906629924315	70984	78335	70737
c1y_0050002	c1y_0090001	-0.2597	0.2286	-1.1362	0.2559	0.0827	0.0048	0.016	0.0267	2.62295	4.17188	0.0996178797755159	70902	61135	59104
c1y_0050002	c1y_0090002	-0.2117	0.2368	-0.8941	0.3713	0.0746	0.0049	0.016	0.0273	2.62295	3.68919	0.0870126584981075	70902	64861	62686
c1y_0050002	c1y_0090003	-0.2401	0.3542	-0.6779	0.4979	0.0065	0.0054	0.016	0.014	2.62295	2.15385	0.0107823886424115	70902	64952	62771
c1y_0050002	c1y_0090004	0.0121	0.3302	0.0368	0.9707	0.0724	0.0051	0.016	0.0141	2.62295	1.83117	0.0793268529650217	70902	64868	62696
c1y_0050002	c1y_0090005b	NA	NA	NA	NA	0.0459	0.0055	0.016	-0.0013	2.62295	-0.188406	NA	70984	71319	70984
c1y_0050002	c1y_0100101	NA	NA	NA	NA	0.0318	0.0049	0.016	-0.0034	2.62295	-0.693878	NA	70902	65500	62925
c1y_0050002	c1y_0101001	NA	NA	NA	NA	-0.0318	0.0053	0.016	-0.0048	2.62295	-0.857143	NA	70902	64712	62548
c1y_0050002	c1y_0101101	NA	NA	NA	NA	-0.0284	0.0047	0.016	-0.0035	2.62295	-0.636364	NA	70902	65112	62922
c1y_0050002	c1y_0101201	NA	NA	NA	NA	-0.0252	0.0052	0.016	-0.006	2.62295	-1.17647	NA	70902	65052	62867
c1y_0050002	c1y_0101301	NA	NA	NA	NA	0.021	0.0058	0.016	-0.0028	2.62295	-0.459016	NA	70902	63800	61677
c1y_0050002	c1y_0101401	NA	NA	NA	NA	NA	NA	0.016	4.4216e-05	2.62295	0.00749424	NA	70902	63051	60969
c1y_0050002	c1y_0101501	-0.4843	0.3164	-1.5303	0.1259	-0.0348	0.0049	0.016	0.015	2.62295	2.30769	-0.0305375699079445	70902	65164	62966
c1y_0050002	c1y_0101601	NA	NA	NA	NA	-0.0265	0.0052	0.016	-0.0027	2.62295	-0.509434	NA	70902	65163	62967
c1y_0050002	c1y_0101701	NA	NA	NA	NA	-0.0238	0.0051	0.016	-0.0048	2.62295	-0.857143	NA	70902	65161	62966
c1y_0050002	c1y_0101801	-0.0744	0.8442	-0.0881	0.9298	-0.0048	0.0051	0.016	0.002	2.62295	0.322581	-0.00482332625470514	70902	64642	62484
c1y_0050002	c1y_0101901	NA	NA	NA	NA	-0.0265	0.0057	0.016	-0.0028	2.62295	-0.459016	NA	70902	65201	63003
c1y_0050002	c1y_0102001	-0.0783	0.5873	-0.1334	0.8939	-0.0138	0.0052	0.016	0.0041	2.62295	0.650794	-0.0146182135942091	70902	63328	61218
c1y_0050002	c1y_0102101	-0.6627	0.3668	-1.8068	0.0708	-0.0176	0.0051	0.016	0.0145	2.62295	2.13235	-0.00908648081394504	70902	64852	62675
c1y_0050002	c1y_0110301	-0.5879	0.5367	-1.0953	0.2734	0.0285	0.0051	0.016	0.0068	2.62295	1.17241	0.0373312094577504	70902	65121	62931
c1y_0050002	c1y_0110501	NA	NA	NA	NA	-0.0033	0.0052	0.016	-0.0046	2.62295	-0.821429	NA	70902	65546	62968
c1y_0050002	c1y_0112001	-0.0158	0.2865	-0.0551	0.9561	0.0622	0.0049	0.016	0.0123	2.62295	2.12069	0.0683064091325279	70902	65210	63014
c1y_0050002	c1y_0112101	0.1135	0.2327	0.4878	0.6257	-0.0028	0.0056	0.016	0.0242	2.62295	3.61194	-0.00538110095128869	70902	65155	62612
c1y_0050002	c1y_0112201	0.4437	0.2254	1.9686	0.049	-0.0568	0.0049	0.016	0.0302	2.62295	4.13699	-0.0732257096005184	70902	64932	62383
c1y_0050002	c1y_0112501	-0.3181	0.5689	-0.5592	0.576	0.0228	0.0057	0.016	0.0048	2.62295	0.923077	0.0278333811835189	70902	65161	62601
c1y_0050002	c1y_0115301	-0.031	0.4095	-0.0757	0.9397	0.0476	0.0048	0.016	0.0066	2.62295	1.11864	0.0524552440318171	70902	65517	62942
c1y_0050002	c1y_0115401	-0.1745	0.274	-0.6369	0.5242	0.0172	0.0055	0.016	0.0184	2.62295	2.62857	0.0219655806648137	70902	65763	63166
c1y_0050002	c1y_0115501	0.1712	0.3187	0.5371	0.5912	0.0449	0.0046	0.016	0.0095	2.62295	1.48438	0.0470272813562461	70902	65763	63166
c1y_0050002	c1y_0115601	NA	NA	NA	NA	0.0961	0.0053	0.016	5e-04	2.62295	0.0833333	NA	70902	65763	63166
c1y_0050002	c1y_0115901	-0.3289	0.4148	-0.7929	0.4279	0.0223	0.0047	0.016	0.0085	2.62295	1.32812	0.0282892544510008	70902	65763	63166
c1y_0050002	c1y_0116001	0.5555	0.4231	1.3129	0.1892	-0.0095	0.0054	0.016	0.0094	2.62295	1.49206	-0.0173021149544442	70902	65763	63166
c1y_0050002	c1y_0116101	-0.7321	1.0603	-0.6905	0.4899	0.0312	0.0046	0.016	0.0026	2.62295	0.464286	0.0388117848602805	70902	65763	63166
c1y_0050002	c1y_0116201	NA	NA	NA	NA	0.0543	0.0049	0.016	-0.0029	2.62295	-0.42029	NA	70902	65763	63166
c1y_0050002	c1y_0116301	-0.3411	0.2947	-1.1572	0.2472	0.0551	0.0052	0.016	0.0149	2.62295	2.52542	0.0658486322892785	70902	65763	63166
c1y_0050002	c1y_0116401	0.2137	0.3973	0.5378	0.5907	0.0454	0.0052	0.016	0.0076	2.62295	1.26667	0.0472804513154735	70902	65763	63166
c1y_0050002	c1y_0116601	-0.5478	0.9204	-0.5952	0.5517	0.0278	0.005	0.016	0.0026	2.62295	0.490566	0.0339018187167044	70902	65763	63166
c1y_0050002	c1y_0116701	NA	NA	NA	NA	0.0232	0.0048	0.016	-0.0041	2.62295	-0.773585	NA	70902	65763	63166
c1y_0050002	c1y_0118001	0.2246	0.4081	0.5505	0.582	0.0105	0.0053	0.016	0.0085	2.62295	1.63462	0.0088398748100902	70902	65763	63166
c1y_0050002	c1y_0118201	0.5221	0.4494	1.1618	0.2453	-0.0515	0.0046	0.016	0.0077	2.62295	1.5098	-0.0622056617087954	70902	65763	63166
c1y_0050002	c1y_0119501	NA	NA	NA	NA	-0.0106	0.0048	0.016	-9e-04	2.62295	-0.152542	NA	70902	65763	63166
c1y_0050002	c1y_0120001	0.1439	0.2083	0.6909	0.4897	0.0809	0.0051	0.016	0.0275	2.62295	3.76712	0.0863154593472529	70902	65763	63166
c1y_0050002	c1y_0120101	0.1404	0.2287	0.6139	0.5393	0.081	0.0055	0.016	0.025	2.62295	3.57143	0.0867918282876958	70902	65347	62782
c1y_0050002	c1y_0130001	0.4532	0.3118	1.4538	0.146	0.0502	0.005	0.016	0.0117	2.62295	2.01724	0.0488509123232968	70902	65479	62905
c1y_0050002	c1y_0140001	NA	NA	NA	NA	0.0478	0.0052	0.016	-0.0064	2.62295	-1.04918	NA	70902	65763	63166
c1y_0050002	c1y_0150001	0.8464	0.5881	1.4391	0.1501	0.0654	0.0049	0.016	0.006	2.62295	0.952381	0.0631011048745119	70902	65763	63166
c1y_0050002	c1y_0160001	-0.0699	0.1469	-0.4759	0.6342	-0.023	0.0056	0.016	0.0681	2.62295	6.61165	-0.0235551312431407	70902	65763	63166
c1y_0050002	c1y_0160101	0.3155	0.3054	1.033	0.3016	-0.0031	0.0051	0.016	0.0139	2.62295	2.01449	-0.00817853563549782	70902	65763	63166
c1y_0050002	c1y_0160102	0.1378	0.2089	0.6594	0.5096	-0.0074	0.0048	0.016	0.03	2.62295	3.94737	-0.0112783335079863	70902	65763	63166
c1y_0050002	c1y_0160103	0.0484	0.1963	0.2465	0.8053	-0.0024	0.0054	0.016	0.0354	2.62295	4.48101	-0.00384535626625041	70902	65763	63166
c1y_0050002	c1y_0160104	0.0498	0.1855	0.2686	0.7882	-0.0024	0.0052	0.016	0.0336	2.62295	5.09091	-0.00384463818116753	70902	65763	63166
c1y_0050002	c1y_0160105	0.3712	0.2536	1.4639	0.1432	-0.0095	0.0052	0.016	0.0248	2.62295	3.39726	-0.0180320357589569	70902	65763	63166
c1y_0050002	c1y_0160106	0.14	0.2007	0.6978	0.4853	-0.0057	0.0058	0.016	0.0361	2.62295	4.87838	-0.00978184347920227	70902	65763	63166
c1y_0050002	c1y_0160107	-0.2161	0.3676	-0.5879	0.5566	0.0123	0.0051	0.016	0.0081	2.62295	1.32787	0.0159490740210827	70902	65763	63166
c1y_0050002	c1y_0160108	-0.0035	0.1909	-0.0181	0.9856	-0.029	0.0058	0.016	0.0425	2.62295	4.67033	-0.0322033850343362	70902	65763	63166
c1y_0050002	c1y_0160109	-0.1712	0.2216	-0.7725	0.4398	-0.0066	0.0053	0.016	0.028	2.62295	3.68421	-0.00359021011017089	70902	65763	63166
c1y_0050002	c1y_0160110	0.0593	0.2465	0.2407	0.8098	-0.0152	0.0051	0.016	0.0175	2.62295	2.57353	-0.0177207214229711	70902	65763	63166
c1y_0050002	c1y_0160111	0.1821	0.208	0.8758	0.3811	-0.0237	0.0056	0.016	0.0329	2.62295	4.32895	-0.0305463178995477	70902	65763	63166
c1y_0050002	c1y_0160112	0.0592	0.2138	0.2768	0.782	-0.0108	0.0051	0.016	0.022	2.62295	3.38462	-0.0130334815976625	70902	65763	63166
c1y_0050002	c1y_0170001_1	0.3176	0.3022	1.0511	0.2932	-0.0099	0.0055	0.016	0.0144	2.62295	2.18182	-0.0153352843254965	70984	73913	69747
c1y_0050002	c1y_0170001_1_3	-7e-04	0.1641	-0.0045	0.9964	-0.013	0.0051	0.016	0.0501	2.62295	5.16495	-0.01401534573307	70984	70596	67817
c1y_0050002	c1y_0170001_3	-0.1371	0.2276	-0.6024	0.5469	-0.0083	0.0048	0.016	0.0238	2.62295	3.05128	-0.00607829905310811	70984	73679	69532
c1y_0050002	c1y_0180001	0.3393	0.1804	1.8811	0.06	0.0114	0.005	0.016	0.0355	2.62295	4.08046	0.00434947040700441	70902	65763	63166
c1y_0050002	c1y_0190001	0.175	0.1528	1.1451	0.2522	0.1168	0.0055	0.016	0.0638	2.62295	7.68675	0.12572664900127	70902	65763	63166
c1y_0050002	c1y_0190002	-0.1791	0.1479	-1.2111	0.2259	0.0843	0.0052	0.016	0.0924	2.62295	10.8706	0.103916865304179	70902	65460	62891
c1y_0050002	c1y_0210001_1	-0.0744	0.3744	-0.1987	0.8425	-0.127	0.0053	0.016	0.0085	2.62295	1.25	-0.133084755831393	70984	73406	69282
c1y_0050002	c1y_0210001_2	0.1202	0.3647	0.3297	0.7416	0.1184	0.0053	0.016	0.0083	2.62295	1.23881	0.12351026357576	70984	73369	69246
c1y_0050002	c1y_0220001_1	-0.2295	0.2589	-0.8866	0.3753	-0.0864	0.0053	0.016	0.0185	2.62295	3.13559	-0.0876416209881947	70984	73310	69192
c1y_0050002	c1y_0220001_2	-0.4498	0.301	-1.4945	0.135	-0.0196	0.0052	0.016	0.016	2.62295	2.38806	-0.0134958736501505	70984	73011	68908
c1y_0050002	c1y_0220001_3	0.1522	0.1974	0.7706	0.4409	0.0897	0.0054	0.016	0.0414	2.62295	6.27273	0.0920523733566162	70984	73629	69490
c1y_0050002	c1y_0230001	-0.2699	0.2889	-0.9342	0.3502	-0.0184	0.0056	0.016	0.0201	2.62295	2.91304	-0.0154264766607485	70902	65098	62540
c1y_0050002	c1y_0250001	-0.1572	0.2077	-0.7571	0.449	-0.1088	0.0056	0.016	0.0271	2.62295	4.10606	-0.116862617156964	70902	65763	63166
c1y_0050002	c1y_0270001	0.2611	0.309	0.8451	0.3981	0.2109	0.0051	0.016	0.0097	2.62295	1.44776	0.227662506863474	70902	65763	63166
c1y_0050002	c1y_0370001	0.0834	0.2032	0.4107	0.6813	0.0082	0.0052	0.016	0.0325	2.62295	5	0.00713590613824401	70902	65763	63166
c1y_0050002	c1y_1_bmi	-0.3169	0.1129	-2.8062	0.005	-0.0448	0.0058	0.016	0.2582	2.62295	13.1066	-0.0287197730017644	70984	71319	70984
c1y_0050002	c1y_2_bmi	-0.2483	0.0995	-2.4953	0.0126	-0.0139	0.0057	0.016	0.282	2.62295	17.4074	0.00326682181312767	70984	71319	70984
c1y_0050002	c1y_asq_acomu	0.045	0.129	0.3486	0.7274	-0.0388	0.0052	0.016	0.0953	2.62295	10.1383	-0.0432438010824991	70902	70822	70419
c1y_0050002	c1y_asq_bgm	-0.0298	0.1026	-0.2906	0.7714	-0.0415	0.0058	0.016	0.1767	2.62295	15.5	-0.0481476991439859	70902	64774	62608
c1y_0050002	c1y_asq_cfm	0.0084	0.1825	0.0462	0.9632	-0.0558	0.0052	0.016	0.0465	2.62295	5.96154	-0.0625922292801563	70902	64774	62608
c1y_0050002	c1y_asq_dproblem	0.0524	0.1601	0.3275	0.7433	-0.0794	0.0055	0.016	0.061	2.62295	7.625	-0.0911138330623727	70902	64774	62608
c1y_0050002	c1y_asq_epersonal	-0.0171	0.16	-0.1066	0.9151	-0.0437	0.0051	0.016	0.0613	2.62295	7.38554	-0.0486603609859187	70902	64774	62608
c1y_0050002	c1y_asq_total	0.0033	0.1227	0.0267	0.9787	-0.0682	0.0053	0.016	0.1088	2.62295	11.6989	-0.0731468214391553	70984	71319	70984
c1y_0050002	c1y_bed_time	-0.0738	0.2967	-0.2487	0.8036	0.027	0.0047	0.016	0.0129	2.62295	2.01562	0.0297473852634664	70984	70181	67441
c1y_0050002	c1y_nap_count	-0.1332	0.2755	-0.4835	0.6287	-0.0352	0.0053	0.016	0.0192	2.62295	3.04762	-0.0350248498945339	70984	70596	67817
c1y_0050002	c1y_night_wake_up_count	0.4874	0.2788	1.7482	0.0804	-0.025	0.0054	0.016	0.0191	2.62295	3.03175	-0.0352347220757225	70984	70596	67817
c1y_0050002	c1y_sleep_time_day	0.0891	0.2673	0.3333	0.7389	0.0186	0.0052	0.016	0.0204	2.62295	3.2381	0.018135709994391	70984	70596	67817
c1y_0050002	c1y_sleep_time_night	-0.5493	0.2405	-2.284	0.0224	-0.0342	0.0047	0.016	0.029	2.62295	4.26471	-0.0244167656810604	70984	70596	67817
c1y_0050002	c1y_total_sleep_time	-0.3137	0.2456	-1.2775	0.2014	-0.0067	0.0049	0.016	0.0279	2.62295	4.5	-0.000373998012380537	70984	70596	67817
c1y_0050002	c1y_wake_up_time	0.0807	0.1391	0.5805	0.5616	-0.034	0.005	0.016	0.063	2.62295	8.87324	-0.0397631455951092	70984	70047	67309
c1y_0050002	c2hy_0010101	0.142	0.4444	0.3195	0.7494	0.0383	0.0056	0.016	0.0071	2.62295	1.01429	0.0544160628091038	70902	40817	37258
c1y_0050002	c2hy_0010201	NA	NA	NA	NA	0.0772	0.0049	0.016	-0.0108	2.62295	-1.74194	NA	70902	40817	37258
c1y_0050002	c2hy_0010301	-0.936	0.899	-1.0411	0.2978	0.056	0.005	0.016	0.0047	2.62295	0.770492	0.089905895354967	70902	40817	37258
c1y_0050002	c2hy_0030002_checked	-0.2315	0.1005	-2.3027	0.0213	0.0196	0.0051	0.016	0.2841	2.62295	13.4645	0.0432808144382429	70984	77835	70319
c1y_0050002	c2hy_0040101	-0.0852	0.2325	-0.3665	0.714	0.033	0.0053	0.016	0.0238	2.62295	3.26027	0.0503121494148057	70902	40817	37258
c1y_0050002	c2hy_0040102	0.0779	0.3189	0.2442	0.8071	0.0153	0.0055	0.016	0.0151	2.62295	1.96104	0.021210305245395	70902	40817	37258
c1y_0050002	c2hy_0040201	-0.2759	0.3162	-0.8725	0.3829	0.0036	0.0051	0.016	0.0156	2.62295	2.26087	0.0084826196987506	70902	60244	58972
c1y_0050002	c2hy_0040301	0.2185	0.4029	0.5424	0.5875	0.0202	0.0051	0.016	0.0088	2.62295	1.44262	0.0201886531933684	70902	59758	58358
c1y_0050002	c2hy_0040401b	NA	NA	NA	NA	0.0113	0.0045	0.016	-0.0044	2.62295	-0.733333	NA	70984	71319	70984
c1y_0050002	c2hy_0060001	0.2963	0.4414	0.6712	0.5021	-0.0628	0.0051	0.016	0.0076	2.62295	1.13433	-0.0744561887550725	70902	59541	58034
c1y_0050002	c2hy_0060002	0.1868	0.42	0.4448	0.6565	-0.0306	0.0047	0.016	0.0074	2.62295	1.23333	-0.0347022566686343	70902	71842	67691
c1y_0050002	c2hy_0060003	0.7753	0.614	1.2627	0.2067	-0.0335	0.0048	0.016	0.0069	2.62295	1.07812	-0.0545357019773372	70902	39019	38502
c1y_0050002	c2hy_0060004	0.0979	0.1927	0.508	0.6114	-0.044	0.0048	0.016	0.0353	2.62295	4.97183	-0.055309905481753	70902	53035	52328
c1y_0050002	c2hy_0060005	-0.4421	0.4196	-1.0536	0.2921	-0.0405	0.005	0.016	0.0116	2.62295	1.58904	-0.0394985961504191	70902	60896	59169
c1y_0050002	c2hy_0060006	-1	3.1418	-0.5131	0.6079	-0.0514	0.005	0.016	0.0022	2.62295	0.333333	-0.0475651714635704	70902	61740	59982
c1y_0050002	c2hy_0060007	0.2136	0.2512	0.8504	0.3951	-0.0281	0.0048	0.016	0.0263	2.62295	3.65278	-0.0369136763514354	70902	58965	57224
c1y_0050002	c2hy_0060008	0.2405	0.766	0.314	0.7535	-0.045	0.005	0.016	0.0028	2.62295	0.41791	-0.0527679051448349	70902	59497	57692
c1y_0050002	c2hy_0060009	-0.2169	0.2608	-0.8314	0.4058	-0.0607	0.0051	0.016	0.0189	2.62295	2.66197	-0.0630334352132223	70902	76319	67957
c1y_0050002	c2hy_0060010	-0.1208	0.3092	-0.3908	0.696	-0.019	0.0053	0.016	0.0138	2.62295	1.89041	-0.0196104910268444	70902	60884	59126
c1y_0050002	c2hy_0060011	0.1139	0.289	0.3942	0.6934	-0.0263	0.0052	0.016	0.0165	2.62295	2.5	-0.0316011186711609	70902	60838	59080
c1y_0050002	c2hy_0070101	-0.2183	0.2551	-0.8556	0.3922	-0.048	0.0049	0.016	0.0171	2.62295	2.75806	-0.0505974963631429	70902	60809	59054
c1y_0050002	c2hy_0070201	-0.1139	0.3367	-0.3382	0.7352	-0.0183	0.0055	0.016	0.0138	2.62295	2.09091	-0.0189723286012097	70902	60590	58848
c1y_0050002	c2hy_0070202	0.1086	0.2127	0.5104	0.6098	-0.0017	0.0055	0.016	0.0294	2.62295	3.97297	-0.00434436518373364	70902	60807	59052
c1y_0050002	c2hy_0070301	-0.3129	0.3039	-1.0295	0.3032	0.0131	0.0048	0.016	0.0152	2.62295	2.375	0.0199770195475376	70902	58807	57210
c1y_0050002	c2hy_0070302	-0.2468	0.3304	-0.7469	0.4551	0.0179	0.0049	0.016	0.013	2.62295	1.91176	0.0240713372426004	70902	59039	57438
c1y_0050002	c2hy_0070401	0.5595	0.4613	1.2128	0.2252	0.0322	0.0055	0.016	0.0081	2.62295	1.26562	0.0302674115707879	70902	59039	57436
c1y_0050002	c2hy_0070501	-0.0339	0.5321	-0.0638	0.9491	0.0347	0.0049	0.016	0.0047	2.62295	0.746032	0.0398258440877015	70902	58931	57338
c1y_0050002	c2hy_0070601	0.1287	0.3954	0.3256	0.7448	0.0243	0.0052	0.016	0.0084	2.62295	1.12	0.0261847726764899	70902	59117	57507
c1y_0050002	c2hy_0070701	0.091	0.4003	0.2274	0.8201	0.0175	0.0054	0.016	0.0086	2.62295	1.19444	0.0177888791008467	70902	79056	70299
c1y_0050002	c2hy_0090001	0.1921	0.3279	0.5858	0.558	0.0102	0.0049	0.016	0.0136	2.62295	1.7	0.00814985221257138	70902	79056	70299
c1y_0050002	c2hy_0090101	NA	NA	NA	NA	NA	NA	0.016	2e-04	2.62295	0.031746	NA	70902	77807	70217
c1y_0050002	c2hy_0090201	NA	NA	NA	NA	5e-04	0.0049	0.016	-0.0029	2.62295	-0.408451	NA	70902	77807	70217
c1y_0050002	c2hy_0090401	0.1811	0.6596	0.2746	0.7836	0.0096	0.0047	0.016	0.0027	2.62295	0.442623	0.00904921181330223	70902	77807	70217
c1y_0050002	c2hy_0090601	0.4751	0.7071	0.6719	0.5016	-0.0013	0.005	0.016	0.0043	2.62295	0.632353	-0.00536800647888288	70902	78115	70481
c1y_0050002	c2hy_0090801	NA	NA	NA	NA	NA	NA	0.016	0.0021	2.62295	0.33871	NA	70902	78115	70481
c1y_0050002	c2hy_0090901	0.0412	0.7351	0.0561	0.9553	0.021	0.0052	0.016	0.0026	2.62295	0.440678	0.0221144154945995	70902	78115	70481
c1y_0050002	c2hy_0091001	NA	NA	NA	NA	0.0089	0.0052	0.016	-0.0023	2.62295	-0.359375	NA	70902	78115	70481
c1y_0050002	c2hy_0091201	-0.4459	0.7088	-0.6291	0.5293	-0.0128	0.0044	0.016	0.0035	2.62295	0.564516	-0.010281914205314	70902	78062	70443
c1y_0050002	c2hy_0091301	-0.0819	0.3378	-0.2423	0.8085	0.0186	0.0049	0.016	0.0114	2.62295	1.96552	0.021038123785697	70902	78062	70443
c1y_0050002	c2hy_0091401	NA	NA	NA	NA	0.0202	0.005	0.016	-0.0067	2.62295	-1.11667	NA	70902	78062	70443
c1y_0050002	c2hy_0190001	-0.1375	0.3448	-0.3987	0.6901	-0.0942	0.0045	0.016	0.0092	2.62295	1.29577	-0.0990638520743636	70902	78071	70449
c1y_0050002	c2hy_0200001	0.1165	0.1955	0.5958	0.5513	0.0185	0.0052	0.016	0.04	2.62295	5.19481	0.0170695601768836	70902	78071	70449
c1y_0050002	c2hy_asq_acomu	-0.157	0.1696	-0.9256	0.3547	-0.0728	0.0053	0.016	0.066	2.62295	7.02128	-0.0756126019424772	70902	76280	69002
c1y_0050002	c2hy_asq_bgm	0.1413	0.1711	0.8259	0.4088	-0.0347	0.0053	0.016	0.0652	2.62295	7.01075	-0.0433192394754735	70902	76280	69002
c1y_0050002	c2hy_asq_cfm	0.0733	0.2173	0.3373	0.7359	-0.0776	0.0052	0.016	0.0357	2.62295	4.89041	-0.0867029896966228	70902	76280	69002
c1y_0050002	c2hy_asq_dproblem	-0.0518	0.1751	-0.296	0.7672	-0.0691	0.0056	0.016	0.0588	2.62295	7.08434	-0.0748756319631025	70902	76280	69002
c1y_0050002	c2hy_asq_epersonal	0.1193	0.1641	0.7269	0.4673	-0.0493	0.005	0.016	0.0734	2.62295	8.24719	-0.0593086239681429	70902	76280	69002
c1y_0050002	c2hy_asq_total	0.1092	0.1575	0.6936	0.4879	-0.0788	0.0054	0.016	0.0765	2.62295	8.89535	-0.0870814661155524	70984	70932	70607
c1y_0050002	c2hy_bmi	-0.252	0.115	-2.1926	0.0283	-0.01	0.0056	0.016	0.2398	2.62295	16.2027	0.00645837504945324	70984	71319	70984
c1y_0050002	c2hy_psi_cf	0.3536	0.2224	1.5897	0.1119	0.0771	0.0054	0.016	0.0273	2.62295	4.33333	0.0756962269711391	70984	77908	70397
c1y_0050002	c2y_0010001	-0.5018	1.0688	-0.4695	0.6387	-0.0389	0.0054	0.016	0.0024	2.62295	0.40678	-0.0406121013787772	70902	59805	58437
c1y_0050002	c2y_0010101	0.2428	0.2749	0.8833	0.3771	0.0415	0.005	0.016	0.015	2.62295	2.34375	0.0432165169572233	70902	59634	58273
c1y_0050002	c2y_0010201	NA	NA	NA	NA	0.0833	0.0041	0.016	-9e-04	2.62295	-0.138462	NA	70902	59801	58434
c1y_0050002	c2y_0010301	-0.2888	0.4273	-0.6758	0.4992	0.0621	0.0051	0.016	0.0078	2.62295	1.27869	0.0733414414546424	70902	59733	58366
c1y_0050002	c2y_0030002_checked	-0.1703	0.097	-1.7551	0.0792	0.0271	0.0053	0.016	0.2606	2.62295	11.8455	0.0464456538198536	70984	77970	70443
c1y_0050002	c2y_0040101	NA	NA	NA	NA	0.0317	0.0047	0.016	-0.0016	2.62295	-0.313725	NA	70902	58615	57319
c1y_0050002	c2y_0041001	NA	NA	NA	NA	NA	NA	0.016	6e-04	2.62295	0.111111	NA	70902	58159	57860
c1y_0050002	c2y_0041101	0.7423	3.3533	0.2214	0.8248	-0.0092	0.0052	0.016	0.0013	2.62295	0.236364	-0.0137139330826938	70902	58174	57873
c1y_0050002	c2y_0041201	-0.6123	0.711	-0.8611	0.3892	0.0058	0.0055	0.016	0.0045	2.62295	0.714286	0.0117547854606379	70902	58136	57835
c1y_0050002	c2y_0041301	NA	NA	NA	NA	0.0178	0.0049	0.016	-8e-04	2.62295	-0.137931	NA	70902	58088	57787
c1y_0050002	c2y_0041401	-0.3736	0.7068	-0.5286	0.5971	0.0226	0.0051	0.016	0.004	2.62295	0.57971	0.0283913523171318	70902	57999	57698
c1y_0050002	c2y_0041501	-0.3773	0.406	-0.9293	0.3527	-0.0334	0.0053	0.016	0.0085	2.62295	1.37097	-0.0342252375295098	70902	56053	55112
c1y_0050002	c2y_0041601	0.2948	0.6227	0.4735	0.6359	0.0143	0.0053	0.016	0.0039	2.62295	0.639344	0.0141689995852612	70902	56066	55122
c1y_0050002	c2y_0041701	NA	NA	NA	NA	0.0014	0.0051	0.016	-7e-04	2.62295	-0.127273	NA	70902	56035	55092
c1y_0050002	c2y_0041801	-0.4678	0.3322	-1.4079	0.1592	-0.0291	0.005	0.016	0.0167	2.62295	2.31944	-0.0261678312537571	70902	55716	54782
c1y_0050002	c2y_0041901	0.9566	3.8971	0.2455	0.8061	-0.017	0.005	0.016	0.0012	2.62295	0.210526	-0.0238455634527819	70902	56035	55097
c1y_0050002	c2y_0042001	-0.1382	0.5655	-0.2444	0.8069	-0.014	0.0051	0.016	0.0041	2.62295	0.66129	-0.014676627685585	70902	59091	57910
c1y_0050002	c2y_0042101	-0.4116	0.3971	-1.0366	0.2999	-0.0162	0.0053	0.016	0.0104	2.62295	1.50725	-0.0129699146784814	70902	59091	57907
c1y_0050002	c2y_0042201	-0.677	0.6343	-1.0673	0.2858	-0.0402	0.0048	0.016	0.0051	2.62295	0.822581	-0.0392560455540281	70902	59032	57850
c1y_0050002	c2y_0042301	-0.4972	0.2861	-1.7379	0.0822	-0.0346	0.0048	0.016	0.0171	2.62295	2.40845	-0.0310176172234775	70902	58926	57747
c1y_0050002	c2y_0042401	-1	0.4249	-2.3583	0.0184	-0.0126	0.0048	0.016	0.0142	2.62295	1.97222	0.00102380728018346	70902	59006	57827
c1y_0050002	c2y_0042501	-0.4714	0.411	-1.1471	0.2514	0.0125	0.0051	0.016	0.0092	2.62295	1.41538	0.0200327910584269	70902	58597	57301
c1y_0050002	c2y_0050301	NA	NA	NA	NA	0.0215	0.005	0.016	-0.0012	2.62295	-0.2	NA	70902	58376	57086
c1y_0050002	c2y_0050601	NA	NA	NA	NA	0.0098	0.0043	0.016	-0.0048	2.62295	-0.827586	NA	70902	58487	57195
c1y_0050002	c2y_0051001	0.3698	0.9237	0.4003	0.6889	6e-04	0.0049	0.016	0.0023	2.62295	0.359375	-0.00158246856143684	70902	58518	57225
c1y_0050002	c2y_0053101	0.1982	0.1746	1.1352	0.2563	0.0101	0.0058	0.016	0.0551	2.62295	6.40698	0.00537132550711522	70902	62765	60896
c1y_0050002	c2y_0053102	0.188	0.1731	1.0865	0.2773	0.0111	0.0057	0.016	0.058	2.62295	6.59091	0.00667532345536763	70902	62841	60962
c1y_0050002	c2y_0060001	0.3988	0.3484	1.1448	0.2523	0.0413	0.0055	0.016	0.0118	2.62295	1.90323	0.0403786773295481	70902	62606	60746
c1y_0050002	c2y_0060101	-0.0288	0.1914	-0.1504	0.8804	-0.0341	0.0058	0.016	0.0409	2.62295	4.59551	-0.0378381064470859	70902	62274	60431
c1y_0050002	c2y_0060201	0.0341	0.2283	0.1493	0.8813	3e-04	0.0049	0.016	0.0213	2.62295	3.04286	-0.000306468717509583	70902	62714	60849
c1y_0050002	c2y_0060401	NA	NA	NA	NA	0.01	0.0051	0.016	-0.0104	2.62295	-1.7931	NA	70902	77614	68664
c1y_0050002	c2y_0061301	-0.1347	0.2349	-0.5735	0.5663	0.0207	0.0051	0.016	0.0201	2.62295	2.91304	0.0252346818447331	70902	77614	68664
c1y_0050002	c2y_0061401	-0.4561	0.2922	-1.5609	0.1185	0.0026	0.0053	0.016	0.0166	2.62295	2.72131	0.0104118309101822	70902	77614	68664
c1y_0050002	c2y_0061501	0.1104	0.3272	0.3373	0.7359	0.0135	0.0051	0.016	0.0121	2.62295	1.75362	0.0132347826538062	70902	77614	68664
c1y_0050002	c2y_0061601	-0.7244	1.0542	-0.6872	0.492	0.0104	0.0047	0.016	0.0047	2.62295	0.758065	0.0177011267315218	70902	77614	68664
c1y_0050002	c2y_0061901	-0.0853	0.5255	-0.1624	0.871	0.0169	0.0051	0.016	0.0045	2.62295	0.703125	0.0203529083723548	70902	69375	61033
c1y_0050002	c2y_0062001	-0.1842	0.3111	-0.5923	0.5537	0.0024	0.005	0.016	0.0124	2.62295	1.9375	0.00525855056709121	70902	77736	68812
c1y_0050002	c2y_0062101	0.0472	0.4508	0.1047	0.9166	0.0218	0.0057	0.016	0.0069	2.62295	1.09524	0.0453833965570055	70902	20259	18215
c1y_0050002	c2y_0062201	0.1857	0.3087	0.6015	0.5475	0.0319	0.0051	0.016	0.0145	2.62295	1.93333	0.0645298700548149	70902	20259	18215
c1y_0050002	c2y_0062301	NA	NA	NA	NA	0.0191	0.005	0.016	-0.002	2.62295	-0.30303	NA	70902	20259	18215
c1y_0050002	c2y_0062401	0.1737	0.2604	0.6672	0.5046	0.0274	0.0049	0.016	0.0183	2.62295	3.26786	0.054981853457881	70902	20259	18215
c1y_0050002	c2y_0062601	-0.2861	0.338	-0.8465	0.3973	0.0067	0.0051	0.016	0.0109	2.62295	1.94643	0.0179605594952649	70902	20259	18215
c1y_0050002	c2y_0062701	NA	NA	NA	NA	0.019	0.0052	0.016	-4.4094e-05	2.62295	-0.00711194	NA	70902	20259	18215
c1y_0050002	c2y_0070001	-0.3683	0.2356	-1.5632	0.118	0.0286	0.0055	0.016	0.0294	2.62295	4.0274	0.0690652843657844	70902	20259	18215
c1y_0050002	c2y_0070002	-0.3322	0.2365	-1.4048	0.1601	0.0192	0.005	0.016	0.0244	2.62295	3.43662	0.0474725643750959	70902	20259	18215
c1y_0050002	c2y_0070101	0.1707	0.3157	0.5409	0.5886	-0.0024	0.0052	0.016	0.0138	2.62295	2	-0.0076440661313301	70902	20259	18215
c1y_0050002	c2y_0070201	-0.1668	0.2664	-0.6263	0.5311	0.0395	0.0053	0.016	0.0188	2.62295	2.9375	0.0865871884624252	70902	20259	18215
c1y_0050002	c2y_0070301b	NA	NA	NA	NA	0.0242	0.0056	0.016	-2e-04	2.62295	-0.0338983	NA	70984	71319	70984
c1y_0050002	c2y_0080001_1	-0.0432	0.2233	-0.1934	0.8466	-0.2175	0.0049	0.016	0.0208	2.62295	3.25	-0.323458041120103	70984	33377	33261
c1y_0050002	c2y_0080001_2	-0.6144	0.2423	-2.5357	0.0112	-0.0562	0.005	0.016	0.0219	2.62295	3.47619	-0.046143800256302	70984	70204	69884
c1y_0050002	c2y_0090001b2	NA	NA	NA	NA	-0.0325	0.005	0.016	-0.008	2.62295	-1.37931	NA	70984	71319	70984
c1y_0050002	c2y_0090002	0.106	0.2659	0.3988	0.69	0.0549	0.0051	0.016	0.0207	2.62295	3	0.114411369688259	70902	20256	18212
c1y_0050002	c2y_0100001_2	-0.1264	0.2604	-0.4855	0.6273	-0.016	0.0048	0.016	0.0196	2.62295	2.9697	-0.0140749213091031	70984	71075	70752
c1y_0050002	c2y_0100001_3	0.2602	0.2818	0.9234	0.3558	-0.0296	0.0052	0.016	0.0195	2.62295	2.70833	-0.0349722678300999	70984	70887	70565
c1y_0050002	c2y_0100001_4	0.6358	0.4305	1.4768	0.1397	-0.0178	0.0049	0.016	0.008	2.62295	1.25	-0.0254028385110658	70984	70804	70480
c1y_0050002	c2y_0100102	0.0743	0.1747	0.4253	0.6706	-0.0353	0.005	0.016	0.0417	2.62295	5.27848	-0.0427344438743134	70902	71680	63583
c1y_0050002	c2y_0100203	0.194	0.2484	0.7811	0.4347	-0.0421	0.005	0.016	0.022	2.62295	3.23529	-0.0520799737435113	70902	70976	62940
c1y_0050002	c2y_0100301	0.3061	0.2991	1.0232	0.3062	-0.0441	0.005	0.016	0.0162	2.62295	2.38235	-0.0552702831828795	70902	71664	63567
c1y_0050002	c2y_0100304	0.424	0.5567	0.7617	0.4462	-0.0164	0.0051	0.016	0.0051	2.62295	0.894737	-0.0225552818943038	70902	70960	62924
c1y_0050002	c2y_0100501_3	0.7821	0.4546	1.7204	0.0854	-0.0626	0.0049	0.016	0.0093	2.62295	1.55	-0.0733983407780613	70984	70894	70568
c1y_0050002	c2y_0100602	0.4342	0.2488	1.7449	0.081	-0.0612	0.005	0.016	0.0228	2.62295	3.35294	-0.0784463810845791	70902	71655	63560
c1y_0050002	c2y_0100703	0.4637	0.316	1.4675	0.1422	-0.0781	0.0049	0.016	0.0153	2.62295	2.42857	-0.096812542976342	70902	70951	62917
c1y_0050002	c2y_0100801	0.7081	0.3868	1.8306	0.0672	-0.084	0.0048	0.016	0.012	2.62295	1.96721	-0.105484770020915	70902	71659	63564
c1y_0050002	c2y_0101102	-0.1785	0.3451	-0.5173	0.605	-0.0276	0.0052	0.016	0.0101	2.62295	1.62903	-0.0292248354017967	70902	70955	62921
c1y_0050002	c2y_0102001_3	NA	NA	NA	NA	0.0048	0.0052	0.016	-5e-04	2.62295	-0.0877193	NA	70984	70705	70383
c1y_0050002	c2y_0103501_2	0.0352	0.3013	0.1168	0.9071	0.017	0.0058	0.016	0.0157	2.62295	2.34328	0.0168124554119459	70984	70761	70442
c1y_0050002	c2y_0103501_3	NA	NA	NA	NA	NA	NA	0.016	5e-04	2.62295	0.0833333	NA	70984	70928	70606
c1y_0050002	c2y_0104001_2	-0.3504	0.2792	-1.2549	0.2095	-0.022	0.0047	0.016	0.0185	2.62295	2.68116	-0.0163631362892308	70984	70926	70604
c1y_0050002	c2y_0104001_3	NA	NA	NA	NA	-0.006	0.0047	0.016	-0.0028	2.62295	-0.491228	NA	70984	70733	70411
c1y_0050002	c2y_0104501_2	NA	NA	NA	NA	0.0451	0.0054	0.016	-0.009	2.62295	-1.55172	NA	70984	70303	69988
c1y_0050002	c2y_0105001_2	0.0552	0.2549	0.2166	0.8285	0.009	0.0052	0.016	0.0227	2.62295	3.28986	0.00822146757308386	70984	69835	69524
c1y_0050002	c2y_0105001_3	-0.581	1.0162	-0.5717	0.5675	-0.004	0.0048	0.016	0.0027	2.62295	0.457627	-0.000230685921471162	70984	69963	69649
c1y_0050002	c2y_0105501	0.1957	0.2725	0.7183	0.4725	-0.0418	0.0049	0.016	0.0199	2.62295	3.01515	-0.0512786050675396	70902	71685	63586
c1y_0050002	c2y_0105601	0.4935	0.4573	1.0792	0.2805	-0.0301	0.0046	0.016	0.0077	2.62295	1.24194	-0.0397492310166748	70902	71426	63373
c1y_0050002	c2y_0105701	-0.0033	0.2971	-0.0113	0.991	-0.029	0.0048	0.016	0.0154	2.62295	2.52459	-0.033031804536293	70902	71426	63373
c1y_0050002	c2y_0110001	-0.0969	0.1674	-0.5787	0.5628	0.0617	0.0054	0.016	0.0618	2.62295	7.53659	0.0752808590669032	70902	71426	63373
c1y_0050002	c2y_0120001	-0.027	0.171	-0.1576	0.8747	0.0514	0.0057	0.016	0.0519	2.62295	6.32927	0.0605629243485803	70902	71426	63373
c1y_0050002	c2y_0120101	-0.0388	0.198	-0.1961	0.8445	0.0523	0.0058	0.016	0.0463	2.62295	5.7875	0.0617150806478497	70902	71426	63373
c1y_0050002	c2y_0120201	-0.0048	0.2177	-0.0219	0.9826	0.0381	0.0052	0.016	0.0342	2.62295	3.8427	0.0440022873238573	70902	71426	63373
c1y_0050002	c2y_0120301	NA	NA	NA	NA	NA	NA	0.016	4e-04	2.62295	0.0689655	NA	70902	71426	63373
c1y_0050002	c2y_0130001	0.1787	0.2593	0.6892	0.4907	0.046	0.0057	0.016	0.0192	2.62295	3.09677	0.0493921029990595	70902	71426	63373
c1y_0050002	c2y_0140001	-0.6939	1.8933	-0.3665	0.714	0.0301	0.0053	0.016	0.0016	2.62295	0.285714	0.0376433616575188	70902	71426	63373
c1y_0050002	c2y_0150001	0.5219	0.6379	0.818	0.4133	0.0257	0.0051	0.016	0.0049	2.62295	0.753846	0.0244945813585835	70902	71426	63373
c1y_0050002	c2y_0160001	-0.3891	0.1716	-2.2672	0.0234	0.0064	0.0051	0.016	0.057	2.62295	5.7	0.019659169411363	70902	71426	63373
c1y_0050002	c2y_0170001	-0.3574	0.1751	-2.041	0.0413	0.0084	0.0052	0.016	0.0528	2.62295	5.33333	0.0205304587023876	70902	71426	63373
c1y_0050002	c2y_0170101	-0.1994	0.1631	-1.2222	0.2216	0.0061	0.005	0.016	0.0517	2.62295	4.92381	0.0130279862544372	70902	71426	63373
c1y_0050002	c2y_0170401	-0.2564	0.2546	-1.0072	0.3138	-2.4842e-05	0.0052	0.016	0.0192	2.62295	2.86567	0.00454611192854363	70902	71648	63554
c1y_0050002	c2y_0180001	0.0305	0.1818	0.1678	0.8668	-0.0029	0.0047	0.016	0.0357	2.62295	4.3012	-0.0040870662755369	70902	71648	63554
c1y_0050002	c2y_0190001	0.1314	0.1491	0.8815	0.378	0.008	0.0056	0.016	0.0645	2.62295	6.32353	0.00495139273165604	70902	71648	63554
c1y_0050002	c2y_0200001	0.5284	1.2781	0.4134	0.6793	0.0415	0.0055	0.016	0.0023	2.62295	0.319444	0.0437368780414371	70902	71648	63554
c1y_0050002	c2y_0210001	NA	NA	NA	NA	0.0395	0.0052	0.016	-0.0014	2.62295	-0.191781	NA	70902	71648	63554
c1y_0050002	c2y_0210101	-0.1897	0.4219	-0.4495	0.6531	0.0196	0.0051	0.016	0.0072	2.62295	0.935065	0.0242990296662316	70902	71648	63554
c1y_0050002	c2y_0210201	0.7129	0.5161	1.3813	0.1672	0.0322	0.0054	0.016	0.0067	2.62295	1.06349	0.0290603639327122	70902	71648	63554
c1y_0050002	c2y_0210202	0.681	0.4181	1.6288	0.1034	0.0296	0.0049	0.016	0.0086	2.62295	1.34375	0.0255198493959653	70902	71653	63559
c1y_0050002	c2y_0210203	0.1951	0.3868	0.5043	0.614	0.0244	0.0048	0.016	0.0079	2.62295	1.29508	0.0254750871772935	70902	71648	63554
c1y_0050002	c2y_0210204	NA	NA	NA	NA	0.0246	0.0048	0.016	-0.0019	2.62295	-0.296875	NA	70902	71479	63420
c1y_0050002	c2y_0210205	NA	NA	NA	NA	0.028	0.0046	0.016	-0.0015	2.62295	-0.220588	NA	70902	71475	63418
c1y_0050002	c2y_0210206	NA	NA	NA	NA	0.0214	0.005	0.016	-4e-04	2.62295	-0.0727273	NA	70902	78277	69256
c1y_0050002	c2y_0210207	-0.0623	0.219	-0.2844	0.7761	0.0316	0.0045	0.016	0.0197	2.62295	3.28333	0.0357359598033581	70902	78277	69256
c1y_0050002	c2y_0210208	NA	NA	NA	NA	0.0325	0.0048	0.016	-0.0033	2.62295	-0.55	NA	70902	78277	69256
c1y_0050002	c2y_0210209	NA	NA	NA	NA	NA	NA	0.016	7e-04	2.62295	0.127273	NA	70902	78277	69256
c1y_0050002	c2y_0210210	NA	NA	NA	NA	0.0308	0.0052	0.016	-0.0047	2.62295	-0.824561	NA	70902	78277	69256
c1y_0050002	c2y_0210211	0.3503	0.4653	0.7528	0.4516	0.0277	0.0055	0.016	0.0065	2.62295	1.01562	0.0265230499140477	70902	78277	69256
c1y_0050002	c2y_0210212	0.3067	0.36	0.852	0.3942	0.0272	0.0056	0.016	0.0098	2.62295	1.60656	0.0257515214891613	70902	78270	69251
c1y_0050002	c2y_0220001	-0.5633	0.3885	-1.4501	0.147	0.0161	0.0055	0.016	0.0129	2.62295	2.01562	0.0257611219972644	70902	78466	69430
c1y_0050002	c2y_0240001	0.3593	0.3249	1.106	0.2687	-0.034	0.0056	0.016	0.0174	2.62295	2.63636	-0.0432431778232867	70902	78466	69430
c1y_0050002	c2y_0250001	-0.6549	0.5406	-1.2113	0.2258	-0.0458	0.0051	0.016	0.0067	2.62295	1.11667	-0.042305243509969	70902	79705	70836
c1y_0050002	c2y_0260001	-0.2678	0.3243	-0.8258	0.4089	-0.0112	0.0052	0.016	0.014	2.62295	2	-0.00799791746157464	70902	79705	70836
c1y_0050002	c2y_0270001	0.0035	0.4969	0.0071	0.9944	-0.0143	0.005	0.016	0.0049	2.62295	0.803279	-0.0153677073013857	70902	79705	70836
c1y_0050002	c2y_0280001	NA	NA	NA	NA	NA	NA	0.016	2e-04	2.62295	0.0273973	NA	70902	79705	70836
c1y_0050002	c2y_0290001	0.425	0.174	2.4421	0.0146	0.0829	0.0056	0.016	0.0457	2.62295	6.01316	0.0789293330103124	70902	79705	70836
c1y_0050002	c2y_0300001	0.6529	0.2593	2.5184	0.0118	0.1302	0.0049	0.016	0.0185	2.62295	2.89062	0.129170215954996	70902	79705	70836
c1y_0050002	c2y_0310001	1	0.4428	2.3468	0.0189	0.2808	0.0054	0.016	0.0064	2.62295	1	0.292782493363477	70902	79449	70247
c1y_0050002	c2y_0320001	0.0197	0.1945	0.1011	0.9195	0.038	0.0044	0.016	0.03	2.62295	4.05405	0.0411153825398623	70902	79449	70247
c1y_0050002	c2y_0330101	-0.4398	0.3269	-1.3456	0.1784	-0.0227	0.0055	0.016	0.0142	2.62295	2.18462	-0.0178943778538927	70902	79449	70247
c1y_0050002	c2y_0330201	0.1404	0.376	0.3735	0.7088	-0.0147	0.0048	0.016	0.0084	2.62295	1.23529	-0.0175477894386712	70902	79449	70247
c1y_0050002	c2y_0340001	-0.2191	0.2169	-1.0102	0.3124	-0.0051	0.0055	0.016	0.0236	2.62295	3.63077	-0.00121552804444015	70902	79449	70247
c1y_0050002	c2y_0350001	0.1225	0.3726	0.3288	0.7423	-0.0631	0.0046	0.016	0.0086	2.62295	1.34375	-0.0697127841106515	70902	79449	70247
c1y_0050002	c2y_0360001	NA	NA	NA	NA	0.1072	0.005	0.016	-0.0022	2.62295	-0.349206	NA	70902	40824	37264
c1y_0050002	c2y_0360201	-0.4232	0.3863	-1.0957	0.2732	0.029	0.0052	0.016	0.0204	2.62295	1.74359	0.0504362631055824	70902	40817	37258
c1y_0050002	c2y_0450001	0.7626	1.7207	0.4432	0.6576	-0.1026	0.0047	0.016	0.0021	2.62295	0.323077	-0.153959330003373	70902	40817	37258
c1y_0050002	c2y_0460001	0.138	0.2016	0.6844	0.4937	0.0133	0.0057	0.016	0.0364	2.62295	5.35294	0.0163011787102954	70902	40817	37258
c1y_0050002	c2y_asq_acomu	-0.0771	0.1452	-0.5311	0.5953	-0.0452	0.0056	0.016	0.0949	2.62295	10.4286	-0.0467323733562616	70902	73434	69236
c1y_0050002	c2y_asq_bgm	0.0747	0.1416	0.527	0.5982	-0.0078	0.0055	0.016	0.0941	2.62295	11.6173	-0.0116799882403169	70902	73434	69236
c1y_0050002	c2y_asq_cfm	-0.1536	0.1866	-0.8234	0.4103	-0.0427	0.0055	0.016	0.0439	2.62295	5.55696	-0.0416831642387698	70902	73434	69236
c1y_0050002	c2y_asq_dproblem	-0.0698	0.2084	-0.3349	0.7377	-0.0619	0.0051	0.016	0.0358	2.62295	4.36585	-0.0645441116170906	70902	73369	69175
c1y_0050002	c2y_asq_epersonal	0.1972	0.2103	0.9377	0.3484	-0.0417	0.0045	0.016	0.0352	2.62295	4.09302	-0.0495727799407686	70902	72891	68723
c1y_0050002	c2y_asq_total	-0.0329	0.1538	-0.2141	0.8305	-0.0509	0.0054	0.016	0.079	2.62295	8.97727	-0.0523648953854008	70984	71319	70984
c1y_0050002	c2y_bmi	-0.3109	0.1143	-2.7194	0.0065	0.002	0.0057	0.016	0.237	2.62295	16.4583	0.024408676899279	70984	71319	70984
c1y_0050002	c3hy_0010101	-0.2706	0.3319	-0.8152	0.415	0.0371	0.0047	0.016	0.0138	2.62295	1.84	0.0465352824567507	70902	59324	57534
c1y_0050002	c3hy_0010201	0.0673	0.3819	0.1761	0.8602	0.0743	0.0046	0.016	0.0076	2.62295	1.11765	0.0835191689785	70902	60039	58213
c1y_0050002	c3hy_0010301	NA	NA	NA	NA	0.0527	0.0051	0.016	-0.0017	2.62295	-0.25	NA	70902	59184	57467
c1y_0050002	c3hy_0030002	-0.1824	0.0935	-1.9502	0.0512	0.0089	0.0061	0.016	0.3623	2.62295	15.417	0.0299900178091338	70902	61291	59448
c1y_0050002	c3hy_0080102	NA	NA	NA	NA	0.0075	0.0049	0.016	-0.0055	2.62295	-0.916667	NA	70902	64763	62614
c1y_0050002	c3hy_0081001	-0.5938	1.0161	-0.5844	0.559	-0.0399	0.0052	0.016	0.0024	2.62295	0.393443	-0.039845355371331	70902	64843	62687
c1y_0050002	c3hy_0082002	0.5213	0.2942	1.7722	0.0764	0.0201	0.0048	0.016	0.0305	2.62295	2.52066	0.00991217424459395	70902	68351	66011
c1y_0050002	c3hy_0083001	NA	NA	NA	NA	NA	NA	0.016	0.001	2.62295	0.140845	NA	70902	68351	66011
c1y_0050002	c3hy_0083002	-0.465	0.5624	-0.8268	0.4084	-0.0153	0.005	0.016	0.0055	2.62295	0.808824	-0.0116941149124855	70902	70178	67748
c1y_0050002	c3hy_0084001	0.8918	2.4997	0.3567	0.7213	0.0336	0.005	0.016	0.0021	2.62295	0.304348	0.0300879123577803	70902	70178	67748
c1y_0050002	c3hy_0085001	-0.0794	0.5686	-0.1397	0.8889	0.0339	0.0048	0.016	0.0049	2.62295	0.671233	0.0385424720672455	70902	61849	59966
c1y_0050002	c3hy_0086001	0.3425	0.5053	0.6778	0.4979	0.0236	0.0049	0.016	0.006	2.62295	0.895522	0.0229587478253149	70902	61845	59964
c1y_0050002	c3hy_0087001	0.2031	0.3388	0.5994	0.5489	0.013	0.0047	0.016	0.0123	2.62295	1.75714	0.0116719954779593	70902	61849	59966
c1y_0050002	c3hy_0090001	-0.4479	1.0418	-0.4299	0.6673	0.0037	0.0052	0.016	0.0029	2.62295	0.367089	0.00720517624377962	70902	61845	59964
c1y_0050002	c3hy_0090101	-0.134	1.1408	-0.1174	0.9065	0.0051	0.0054	0.016	0.0014	2.62295	0.233333	0.00632116300765938	70902	61843	59965
c1y_0050002	c3hy_0090201	NA	NA	NA	NA	NA	NA	0.016	7e-04	2.62295	0.111111	NA	70902	61844	59965
c1y_0050002	c3hy_0090401	0.1246	0.5989	0.208	0.8352	0.014	0.0049	0.016	0.0036	2.62295	0.514286	0.014658242822779	70902	61844	59965
c1y_0050002	c3hy_0090601	0.5796	0.6	0.966	0.334	0.0084	0.0049	0.016	0.0053	2.62295	0.815385	0.00398107139707996	70902	61844	59965
c1y_0050002	c3hy_0090801	0.0453	0.4411	0.1026	0.9183	-0.0072	0.0051	0.016	0.0075	2.62295	1.31579	-0.0085476479118269	70902	61845	59965
c1y_0050002	c3hy_0091001	-0.126	0.3168	-0.3976	0.6909	0.0103	0.005	0.016	0.0112	2.62295	1.72308	0.013241024944033	70902	61845	59965
c1y_0050002	c3hy_0091201	NA	NA	NA	NA	-0.0234	0.0049	0.016	-0.013	2.62295	-2.03125	NA	70902	61143	59307
c1y_0050002	c3hy_0091401	NA	NA	NA	NA	0.0151	0.005	0.016	-0.0012	2.62295	-0.196721	NA	70902	61845	59965
c1y_0050002	c3hy_asq_acomu	-0.1871	0.1936	-0.9662	0.3339	-0.0511	0.0051	0.016	0.0435	2.62295	5.50633	-0.0507227134659253	70984	78209	70319
c1y_0050002	c3hy_asq_bgm	0.1026	0.1678	0.6111	0.5411	-0.0437	0.005	0.016	0.0563	2.62295	7.40789	-0.0519892514767765	70984	75758	68155
c1y_0050002	c3hy_asq_cfm	-0.1522	0.1888	-0.8062	0.4201	-0.0756	0.005	0.016	0.0529	2.62295	6.78205	-0.0784209456085456	70984	77269	69870
c1y_0050002	c3hy_asq_dproblem	-0.1007	0.2	-0.5034	0.6147	-0.0734	0.0047	0.016	0.0431	2.62295	5.4557	-0.0773481904731857	70984	78465	70501
c1y_0050002	c3hy_asq_epersonal	-0.2853	0.1917	-1.4883	0.1367	-0.0615	0.0052	0.016	0.0429	2.62295	4.98837	-0.0593497357485277	70984	78538	70568
c1y_0050002	c3hy_asq_total	-0.1424	0.1737	-0.8198	0.4123	-0.0751	0.0052	0.016	0.0646	2.62295	8.17722	-0.0739929761574089	70984	70753	70431
c1y_0050002	c3hy_bmi	-0.1652	0.0991	-1.6673	0.0954	-0.0465	0.0055	0.016	0.2701	2.62295	16.3697	-0.0421833582010758	70984	71319	70984
c1y_0050002	c3hy_psi_cf	0.1909	0.2129	0.8968	0.3698	0.071	0.0049	0.016	0.0334	2.62295	4.07317	0.0723496503597407	70984	77997	70465
c1y_0050002	c3y_0010101	0.1483	0.3345	0.4435	0.6574	0.0338	0.0052	0.016	0.0108	2.62295	1.61194	0.0447543000268753	70902	43650	40785
c1y_0050002	c3y_0010201	NA	NA	NA	NA	NA	NA	0.016	9e-04	2.62295	0.130435	NA	70902	43650	40785
c1y_0050002	c3y_0010301	-0.0564	0.9562	-0.059	0.953	0.0375	0.0047	0.016	0.0018	2.62295	0.26087	0.0519168233128407	70902	43650	40785
c1y_0050002	c3y_0030002_checked	-0.2491	0.0952	-2.6158	0.0089	0.0212	0.0055	0.016	0.3134	2.62295	14.3105	0.0487889542295301	70984	78217	70323
c1y_0050002	c3y_0040001_1	-0.2589	0.4006	-0.6462	0.5181	-0.0665	0.0053	0.016	0.0083	2.62295	1.22059	-0.0650319892808419	70984	70084	69772
c1y_0050002	c3y_0040001_2	0.2557	0.3336	0.7663	0.4435	0.0589	0.0053	0.016	0.0111	2.62295	1.65672	0.0565900957480156	70984	70830	70511
c1y_0050002	c3y_0050001_1	-0.0455	0.2654	-0.1714	0.8639	-0.0234	0.0053	0.016	0.022	2.62295	3.18841	-0.0231408608510117	70984	70695	70374
c1y_0050002	c3y_0050001_2	0.2754	0.3477	0.792	0.4283	-0.0029	0.0046	0.016	0.0089	2.62295	1.28986	-0.00629645232645582	70984	70089	69774
c1y_0050002	c3y_0050001_3	-0.1528	0.1779	-0.8591	0.3903	0.0144	0.0048	0.016	0.0435	2.62295	6.30435	0.0190947392014616	70984	70710	70389
c1y_0050002	c3y_0060001	-0.2056	0.3171	-0.6484	0.5167	-0.0331	0.0049	0.016	0.0141	2.62295	1.98592	-0.0427036795315682	70902	43650	40785
c1y_0050002	c3y_0082101	0.2252	0.1647	1.3675	0.1715	-0.0056	0.0052	0.016	0.0477	2.62295	5.54651	-0.0125560138496555	70902	70975	66956
c1y_0050002	c3y_0082102	0.249	0.1609	1.547	0.1219	-0.0045	0.0052	0.016	0.0549	2.62295	6.16854	-0.0125964880576891	70902	70975	66956
c1y_0050002	c3y_0091001	0.1183	0.2158	0.5479	0.5838	0.0271	0.0054	0.016	0.0302	2.62295	3.51163	0.0267295816375781	70902	70975	66956
c1y_0050002	c3y_0091101	0.2294	0.1944	1.1801	0.2379	-0.0445	0.0055	0.016	0.0405	2.62295	4.55056	-0.0536402225264312	70902	73767	69537
c1y_0050002	c3y_0091201	0.1794	0.1913	0.9377	0.3484	-0.0064	0.0047	0.016	0.0365	2.62295	4.29412	-0.0112884977706725	70902	73767	69537
c1y_0050002	c3y_0091301	NA	NA	NA	NA	NA	NA	0.016	0.0013	2.62295	0.19403	NA	70902	73735	69505
c1y_0050002	c3y_0091401	-0.3764	0.3259	-1.1549	0.2481	0.0043	0.0047	0.016	0.0113	2.62295	1.66176	0.00966631970573436	70902	73735	69505
c1y_0050002	c3y_0091501	0.0683	0.3994	0.1711	0.8642	0.0107	0.0055	0.016	0.0102	2.62295	1.47826	0.0103946742748355	70902	73735	69505
c1y_0050002	c3y_0092801	NA	NA	NA	NA	0.0164	0.005	0.016	-0.0066	2.62295	-0.985075	NA	70902	73809	69579
c1y_0050002	c3y_0092901	0.0251	0.6468	0.0387	0.9691	0.0092	0.0051	0.016	0.0044	2.62295	0.733333	0.00948184773335953	70902	73304	69121
c1y_0050002	c3y_0093001	0.7266	0.5958	1.2196	0.2226	0.0044	0.0052	0.016	0.0063	2.62295	0.969231	-0.00291363311811615	70902	71266	70860
c1y_0050002	c3y_0093401	NA	NA	NA	NA	-0.014	0.0048	0.016	-0.0078	2.62295	-1.2381	NA	70902	71266	70860
c1y_0050002	c3y_0094701	NA	NA	NA	NA	0.0033	0.005	0.016	-0.0024	2.62295	-0.428571	NA	70902	70924	70518
c1y_0050002	c3y_0095301	0.5834	0.5211	1.1196	0.2629	-4.7064e-05	0.0048	0.016	0.0063	2.62295	1.05	-0.00597126779560766	70902	70924	70518
c1y_0050002	c3y_0095401	0.8229	0.8815	0.9335	0.3506	-0.0033	0.0047	0.016	0.0044	2.62295	0.6875	-0.0103247093739637	70902	71094	70683
c1y_0050002	c3y_0100101	0.413	0.4994	0.827	0.4082	0.011	0.0051	0.016	0.0062	2.62295	0.861111	0.00701349975057173	70902	71094	70683
c1y_0050002	c3y_0100102	-0.0187	0.3495	-0.0535	0.9573	0.0048	0.005	0.016	0.0087	2.62295	1.19178	0.00510725357291508	70902	71026	70618
c1y_0050002	c3y_0100201	-1	8.6212	-0.2158	0.8292	0.0121	0.0054	0.016	0.0014	2.62295	0.2	0.0211479090653506	70902	71026	70618
c1y_0050002	c3y_0100301b	0.5049	0.7269	0.6946	0.4873	0.0172	0.005	0.016	0.0041	2.62295	0.554054	0.0135979833336677	70984	68796	68486
c1y_0050002	c3y_0110001_3	-0.002	0.2686	-0.0076	0.9939	-0.0241	0.0054	0.016	0.0212	2.62295	2.90411	-0.0246961704879375	70984	70615	70293
c1y_0050002	c3y_0110101	0.2615	0.1973	1.3255	0.185	-0.0397	0.0054	0.016	0.0383	2.62295	5.17568	-0.0476650297338287	70902	71026	70618
c1y_0050002	c3y_0110201	0.1735	0.2671	0.6495	0.516	-0.0382	0.0052	0.016	0.0182	2.62295	2.56338	-0.0436540493165976	70902	69461	67109
c1y_0050002	c3y_0110301	0.3769	0.2882	1.3079	0.1909	-0.0387	0.0053	0.016	0.0184	2.62295	2.48649	-0.0477580543914147	70902	69461	67109
c1y_0050002	c3y_0110501_3	1	1.6482	0.626	0.5313	-0.0473	0.005	0.016	0.0021	2.62295	0.368421	-0.0540571263048656	70984	70773	70452
c1y_0050002	c3y_0110601	0.3942	0.3257	1.2101	0.2262	-0.0492	0.0054	0.016	0.0151	2.62295	2.09722	-0.058486562548885	70902	69461	67109
c1y_0050002	c3y_0110701	0.0749	0.3728	0.201	0.8407	-0.0668	0.0054	0.016	0.0103	2.62295	1.51471	-0.0718264198918402	70902	69328	66982
c1y_0050002	c3y_0110801	0.3405	0.6106	0.5576	0.5771	-0.0669	0.0053	0.016	0.0044	2.62295	0.666667	-0.0736340266845138	70902	69328	66982
c1y_0050002	c3y_0112001_3	NA	NA	NA	NA	-0.0044	0.0047	0.016	-0.0015	2.62295	-0.254237	NA	70984	70889	70565
c1y_0050002	c3y_0113501_2	0.2792	0.6172	0.4523	0.6511	0.0303	0.0051	0.016	0.0043	2.62295	0.661538	0.0284428349558742	70984	70839	70517
c1y_0050002	c3y_0113501_3	NA	NA	NA	NA	-0.0108	0.0048	0.016	-0.0015	2.62295	-0.217391	NA	70984	70610	70290
c1y_0050002	c3y_0114001_2	-0.5951	0.8078	-0.7367	0.4613	0.0069	0.0051	0.016	0.0042	2.62295	0.591549	0.0119343555086129	70984	70903	70583
c1y_0050002	c3y_0114001_3	NA	NA	NA	NA	-0.0027	0.0052	0.016	-0.0047	2.62295	-0.783333	NA	70984	70580	70260
c1y_0050002	c3y_0114501_2	NA	NA	NA	NA	0.0291	0.0053	0.016	-0.0038	2.62295	-0.666667	NA	70984	70875	70551
c1y_0050002	c3y_0115001_2	0.251	0.287	0.8745	0.3819	0.0197	0.0053	0.016	0.0175	2.62295	2.46479	0.0158819761414059	70984	70806	70480
c1y_0050002	c3y_0115001_3	0.75	2.0851	0.3597	0.7191	-0.0142	0.0049	0.016	0.0016	2.62295	0.231884	-0.0182192303155853	70984	71000	70675
c1y_0050002	c3y_0116001	-0.4209	0.4042	-1.0415	0.2976	-0.0262	0.0049	0.016	0.0083	2.62295	1.53704	-0.0228720142504621	70902	69223	66881
c1y_0050002	c3y_0116101	NA	NA	NA	NA	-0.0241	0.0056	0.016	-0.0068	2.62295	-1.0625	NA	70902	69258	66917
c1y_0050002	c3y_0116102	0.0389	0.3314	0.1175	0.9065	-0.0151	0.0045	0.016	0.0096	2.62295	1.43284	-0.0165118190882547	70902	69212	66871
c1y_0050002	c3y_0120001	0.0743	0.1797	0.4137	0.6791	0.0455	0.0054	0.016	0.0525	2.62295	5.41237	0.0471333604346282	70902	69212	66871
c1y_0050002	c3y_0130001	-0.1696	0.2071	-0.8189	0.4128	0.0253	0.0052	0.016	0.0375	2.62295	4.03226	0.0314926650676762	70902	69260	66918
c1y_0050002	c3y_0130101	-0.053	0.1959	-0.2704	0.7868	0.0218	0.0055	0.016	0.0494	2.62295	4.94	0.0251447530026934	70902	69260	66918
c1y_0050002	c3y_0130201	0.2165	0.2193	0.9874	0.3235	0.0103	0.0052	0.016	0.0303	2.62295	3.06061	0.0061617340012601	70902	69261	66920
c1y_0050002	c3y_0130301	0.5343	0.5391	0.9911	0.3217	4e-04	0.0046	0.016	0.0068	2.62295	0.957746	-0.00521359292475543	70902	69210	66869
c1y_0050002	c3y_0140001	-0.0054	0.1971	-0.0274	0.9782	0.0342	0.0058	0.016	0.037	2.62295	4.5122	0.0369397542961882	70902	69210	66869
c1y_0050002	c3y_0150001	-0.5233	0.3459	-1.5132	0.1302	0.018	0.005	0.016	0.013	2.62295	1.9697	0.0266941513146417	70902	70019	67605
c1y_0050002	c3y_0160001	-0.4359	0.4968	-0.8774	0.3803	0.0184	0.0051	0.016	0.0064	2.62295	0.914286	0.0238552574064749	70902	70019	67605
c1y_0050002	c3y_0170001	0.1542	0.1632	0.9453	0.3445	-0.0179	0.0051	0.016	0.0523	2.62295	5.50526	-0.0239473906282703	70902	69945	67536
c1y_0050002	c3y_0180001	0.1648	0.1674	0.9843	0.325	-0.0184	0.0052	0.016	0.0483	2.62295	4.97938	-0.0245604997400162	70902	69945	67536
c1y_0050002	c3y_0180101	0.1787	0.1528	1.1693	0.2423	-0.0146	0.0052	0.016	0.0516	2.62295	5.54839	-0.0210742700515052	70902	69945	67536
c1y_0050002	c3y_0180401	-0.0595	0.2667	-0.2231	0.8234	-0.0121	0.0048	0.016	0.0188	2.62295	2.57534	-0.0118242275263014	70902	70403	67578
c1y_0050002	c3y_0190001	0.1308	0.1803	0.7251	0.4684	-0.0099	0.0049	0.016	0.0383	2.62295	3.94845	-0.013968403894902	70902	70403	67578
c1y_0050002	c3y_0200001	0.1259	0.1551	0.8115	0.4171	-5e-04	0.0051	0.016	0.0633	2.62295	6.52577	-0.00471788987901056	70902	70403	67578
c1y_0050002	c3y_0210001	0.4934	0.4104	1.2024	0.2292	0.0306	0.0059	0.016	0.0101	2.62295	1.48529	0.0260599636270654	70902	70403	67578
c1y_0050002	c3y_0220001	0.6093	0.4386	1.3891	0.1648	0.0286	0.0056	0.016	0.0091	2.62295	1.35821	0.0231533167764283	70902	68095	65771
c1y_0050002	c3y_0220101	0.328	0.3219	1.019	0.3082	-4e-04	0.0045	0.016	0.0133	2.62295	1.84722	-0.00528476451219902	70902	68095	65771
c1y_0050002	c3y_0220201	0.4675	0.5916	0.7901	0.4295	0.0245	0.0054	0.016	0.0047	2.62295	0.723077	0.0221112031218593	70902	67753	65472
c1y_0050002	c3y_0220202	1	7.6761	0.2199	0.8259	0.0229	0.0053	0.016	0.0014	2.62295	0.215385	0.0163958123539921	70902	67753	65472
c1y_0050002	c3y_0220203	0.1509	0.5887	0.2563	0.7977	0.0223	0.0054	0.016	0.0044	2.62295	0.733333	0.0225715985486111	70902	67753	65472
c1y_0050002	c3y_0220204	NA	NA	NA	NA	0.0073	0.0052	0.016	-2e-04	2.62295	-0.03125	NA	70902	67701	65422
c1y_0050002	c3y_0220205	NA	NA	NA	NA	NA	NA	0.016	8e-04	2.62295	0.115942	NA	70902	67637	65359
c1y_0050002	c3y_0220206	1	2.4229	0.6299	0.5288	0.0079	0.0049	0.016	0.0024	2.62295	0.363636	-0.00109608030425319	70902	67613	65338
c1y_0050002	c3y_0220207	NA	NA	NA	NA	NA	NA	0.016	6e-04	2.62295	0.101695	NA	70902	67613	65338
c1y_0050002	c3y_0220208	NA	NA	NA	NA	0.0237	0.0048	0.016	-0.0032	2.62295	-0.533333	NA	70902	67669	65398
c1y_0050002	c3y_0220209	0.211	0.2667	0.7911	0.4289	0.0172	0.0044	0.016	0.0158	2.62295	2.46875	0.0151027721515147	70902	67669	65398
c1y_0050002	c3y_0220210	1	2.1436	0.6741	0.5003	0.0176	0.005	0.016	0.0023	2.62295	0.370968	0.00996597969072965	70902	67682	65407
c1y_0050002	c3y_0220211	NA	NA	NA	NA	0.021	0.0051	0.016	-0.003	2.62295	-0.517241	NA	70902	67658	65384
c1y_0050002	c3y_0220212	NA	NA	NA	NA	0.0259	0.005	0.016	-0.0047	2.62295	-0.746032	NA	70902	67658	65384
c1y_0050002	c3y_0230001	-0.1536	0.4756	-0.3229	0.7468	0.0084	0.0047	0.016	0.0066	2.62295	1.1	0.0107589076715997	70902	65300	63095
c1y_0050002	c3y_0240001	-0.1492	0.2222	-0.6714	0.5019	-0.0518	0.0059	0.016	0.031	2.62295	4.49275	-0.0538056775176685	70902	65300	63095
c1y_0050002	c3y_0250001	-0.292	0.3237	-0.9022	0.367	-0.0456	0.0061	0.016	0.0162	2.62295	2.38235	-0.0452001325164554	70902	65303	63100
c1y_0050002	c3y_0260001	0.306	0.2373	1.2896	0.1972	0.0702	0.0053	0.016	0.0292	2.62295	4.17143	0.0706862927836096	70902	65303	63100
c1y_0050002	c3y_0270101	-0.0612	0.3078	-0.1988	0.8424	0.0103	0.0049	0.016	0.0156	2.62295	2.32836	0.0122678920184878	70902	65303	63100
c1y_0050002	c3y_0270201	-0.7096	0.6883	-1.0309	0.3026	0.013	0.0057	0.016	0.0052	2.62295	0.732394	0.0207565446337225	70902	64819	62665
c1y_0050002	c3y_0270301	-0.1063	0.3717	-0.286	0.7748	0.0032	0.0051	0.016	0.01	2.62295	1.53846	0.00487130289489957	70902	64752	62605
c1y_0050002	c3y_0270401	0.0219	0.2148	0.1021	0.9187	0.0544	0.0054	0.016	0.0359	2.62295	4.72368	0.0599439157683015	70902	64676	62533
c1y_0050002	c3y_0270501	-0.4813	0.3041	-1.5828	0.1135	0.0592	0.0052	0.016	0.0215	2.62295	3.02817	0.0744502052545643	70902	64642	62498
c1y_0050002	c3y_0270601	NA	NA	NA	NA	0.015	0.005	0.016	-0.0051	2.62295	-0.822581	NA	70902	64642	62498
c1y_0050002	c3y_0280101	-0.3406	0.2648	-1.2864	0.1983	-0.0624	0.0054	0.016	0.0197	2.62295	2.9403	-0.0626328028077553	70902	64701	62556
c1y_0050002	c3y_0280201b	-0.4955	0.6364	-0.7785	0.4363	-0.0394	0.0055	0.016	0.0051	2.62295	0.689189	-0.0353907799627982	70984	71319	70984
c1y_0050002	c3y_0280301b	NA	NA	NA	NA	-0.0373	0.0046	0.016	-0.0041	2.62295	-0.602941	NA	70984	71319	70984
c1y_0050002	c3y_0280501b	0.3672	0.4315	0.8509	0.3948	-0.0295	0.0047	0.016	0.0089	2.62295	1.27143	-0.0343796261524026	70984	71319	70984
c1y_0050002	c3y_0280601b	0.1324	0.4922	0.269	0.788	-0.0299	0.0048	0.016	0.0065	2.62295	0.866667	-0.0316774244053098	70984	71319	70984
c1y_0050002	c3y_0280901b	NA	NA	NA	NA	-0.0302	0.0049	0.016	-0.0038	2.62295	-0.520548	NA	70984	71319	70984
c1y_0050002	c3y_0290001	-0.3434	0.2997	-1.1458	0.2519	-0.021	0.0047	0.016	0.0146	2.62295	2.08571	-0.017760318611921	70902	64701	62556
c1y_0050002	c3y_0300001	-0.6443	0.3995	-1.6128	0.1068	-0.0188	0.0053	0.016	0.0111	2.62295	1.68182	-0.0119278747764826	70902	64718	62572
c1y_0050002	c3y_0300002	0.0184	0.3076	0.0597	0.9524	-0.0175	0.0051	0.016	0.0142	2.62295	1.97222	-0.0195195355976937	70902	64700	62556
c1y_0050002	c3y_0300101	0.2906	0.2519	1.154	0.2485	-0.0089	0.0051	0.016	0.0207	2.62295	3.04412	-0.015203757226125	70902	64700	62556
c1y_0050002	c3y_0300201	0.0779	0.2784	0.2797	0.7797	-0.0409	0.0054	0.016	0.0152	2.62295	2.23529	-0.0462019448211078	70902	65579	63003
c1y_0050002	c3y_0310001	-0.061	0.3467	-0.176	0.8603	-0.0083	0.0054	0.016	0.0107	2.62295	1.78333	-0.00829578021798414	70902	65579	63003
c1y_0050002	c3y_0320001	-0.1727	0.5033	-0.3431	0.7315	0.0168	0.0055	0.016	0.0059	2.62295	0.893939	0.0200808466604736	70902	65579	63003
c1y_0050002	c3y_0330001	0.5317	0.468	1.1361	0.2559	0.0075	0.0048	0.016	0.0077	2.62295	1.22222	0.00224226124147974	70902	65579	63003
c1y_0050002	c3y_0350001	-0.1312	0.3377	-0.3885	0.6976	0.0843	0.0044	0.016	0.0107	2.62295	1.62121	0.09650549003788	70902	61264	59422
c1y_0050002	c3y_0420001	0.0251	0.4907	0.0511	0.9592	-0.0988	0.0046	0.016	0.005	2.62295	0.78125	-0.111032848005145	70902	61195	59357
c1y_0050002	c3y_0430001	0.3208	0.2119	1.5138	0.1301	0.0201	0.0054	0.016	0.0375	2.62295	5.13699	0.0148634800147157	70902	61095	59262
c1y_0050002	c3y_0450001	0.2009	0.1746	1.1508	0.2498	0.0401	0.0051	0.016	0.0413	2.62295	5.36364	0.0405351965411675	70902	61095	59262
c1y_0050002	c3y_0460101	0.2971	0.1945	1.5276	0.1266	0.1109	0.0055	0.016	0.0315	2.62295	3.98734	0.11927250191584	70902	61156	59320
c1y_0050002	c3y_0460401	NA	NA	NA	NA	NA	NA	0.016	0.0015	2.62295	0.227273	NA	70902	61118	59283
c1y_0050002	c3y_0490001	NA	NA	NA	NA	-5e-04	0.0051	0.016	-0.0032	2.62295	-0.52459	NA	70902	61118	59283
c1y_0050002	c3y_0500001	NA	NA	NA	NA	NA	NA	0.016	0.0013	2.62295	0.203125	NA	70902	61089	59257
c1y_0050002	c3y_0510001	NA	NA	NA	NA	0.0381	0.0046	0.016	-0.0015	2.62295	-0.234375	NA	70902	61089	59257
c1y_0050002	c3y_0510002	0.3856	0.3931	0.9809	0.3266	-0.0118	0.005	0.016	0.0094	2.62295	1.44615	-0.0181572014709902	70902	60213	58420
c1y_0050002	c3y_0510003	NA	NA	NA	NA	0.0147	0.0052	0.016	-0.0024	2.62295	-0.358209	NA	70902	60213	58420
c1y_0050002	c3y_0510004	0.1888	0.284	0.6648	0.5062	-0.0139	0.005	0.016	0.0182	2.62295	2.8	-0.0190946442151215	70902	60213	58420
c1y_0050002	c3y_0520001	1	0.7581	1.5914	0.1115	0.0409	0.0047	0.016	0.0072	2.62295	1.01408	0.030818405106813	70902	79676	70815
c1y_0050002	c3y_0520101	-0.5996	0.4861	-1.2335	0.2174	0.006	0.005	0.016	0.0076	2.62295	1.11765	0.0131769307620671	70902	78089	69656
c1y_0050002	c3y_0520201	NA	NA	NA	NA	-0.0154	0.0048	0.016	-0.0021	2.62295	-0.318182	NA	70902	45836	43073
c1y_0050002	c3y_0530001	0.5144	0.4168	1.2342	0.2171	0.0158	0.0055	0.016	0.01	2.62295	1.36986	0.014629247674304	70902	45692	42935
c1y_0050002	c3y_0530002	-0.0086	0.2609	-0.0328	0.9738	-0.0046	0.0048	0.016	0.0168	2.62295	2.33333	-0.00604753751582901	70902	45835	43064
c1y_0050002	c3y_0530003	NA	NA	NA	NA	0.0161	0.0045	0.016	-0.0034	2.62295	-0.576271	NA	70902	45692	42936
c1y_0050002	c3y_0530004	NA	NA	NA	NA	-0.0202	0.0053	0.016	-0.0013	2.62295	-0.191176	NA	70902	73666	69450
c1y_0050002	c3y_0540001	NA	NA	NA	NA	0.0142	0.005	0.016	-0.006	2.62295	-0.952381	NA	70902	60292	59992
c1y_0050002	c3y_0540002	NA	NA	NA	NA	-0.0446	0.0053	0.016	-0.0151	2.62295	-2.35938	NA	70902	69669	67278
c1y_0050002	c3y_0540003	-0.8114	0.5158	-1.5732	0.1157	-0.0536	0.0052	0.016	0.0086	2.62295	1.22857	-0.047047256063831	70902	69712	67308
c1y_0050002	c3y_0540004	-0.2341	0.257	-0.911	0.3623	-0.0154	0.0051	0.016	0.0227	2.62295	3.28986	-0.0118053197015395	70902	70145	67716
c1y_0050002	c3y_0550001	0.6539	0.5807	1.1261	0.2601	0.0115	0.0051	0.016	0.0055	2.62295	0.808824	0.00612455769162401	70902	67528	65263
c1y_0050002	c3y_0560001	1	4.5941	0.3634	0.7163	0.0188	0.0051	0.016	0.0019	2.62295	0.287879	0.0113991721443655	70902	63889	61714
c1y_0050002	c3y_0570001	-0.3736	0.3163	-1.1812	0.2375	-0.0376	0.0049	0.016	0.0135	2.62295	2.01493	-0.0361451434968633	70902	63432	61348
c1y_0050002	c3y_0570002	-0.3796	0.5658	-0.6709	0.5023	-0.0254	0.005	0.016	0.0049	2.62295	0.742424	-0.0257790404985851	70902	58567	56694
c1y_0050002	c3y_0570003	0.0996	0.5962	0.167	0.8674	-0.0245	0.0049	0.016	0.0045	2.62295	0.681818	-0.0288409435296755	70902	59441	57420
c1y_0050002	c3y_0570004	-0.3845	0.2995	-1.284	0.1991	-0.0749	0.0048	0.016	0.0158	2.62295	2.32353	-0.0807144606959642	70902	58261	56274
c1y_0050002	c3y_0580001	-0.1711	0.3023	-0.566	0.5714	0.0238	0.005	0.016	0.0167	2.62295	1.19286	0.030494909733312	70902	58181	56200
c1y_0050002	c3y_0580002	-0.0342	0.3583	-0.0954	0.924	0.0454	0.005	0.016	0.0096	2.62295	1.35211	0.052466196431319	70902	59348	57329
c1y_0050002	c3y_0580003	0.818	0.6248	1.3091	0.1905	-0.0212	0.0053	0.016	0.0062	2.62295	0.911765	-0.0325394105509167	70902	59136	57125
c1y_0050002	c3y_0580004	-0.2517	0.3121	-0.8064	0.42	0.0316	0.0048	0.016	0.0144	2.62295	1.89474	0.0393201750084048	70902	61851	59957
c1y_0050002	c3y_0590001	-0.405	0.3821	-1.0601	0.2891	0.0114	0.0054	0.016	0.0118	2.62295	1.66197	0.0186009844237701	70902	59936	58161
c1y_0050002	c3y_0590002	-0.0921	0.3567	-0.2582	0.7962	0.0111	0.005	0.016	0.0108	2.62295	1.61194	0.0154162079401478	70902	47540	46035
c1y_0050002	c3y_0590003	-0.0387	0.3917	-0.0988	0.9213	0.0058	0.0043	0.016	0.0067	2.62295	0.848101	0.00776842424287852	70902	47983	46473
c1y_0050002	c3y_0590004	-0.8607	0.9055	-0.9505	0.3418	-0.0272	0.0056	0.016	0.0048	2.62295	0.648649	-0.0495684890003836	70902	20259	18215
c1y_0050002	c3y_0590005	0.5359	0.4482	1.1955	0.2319	0.0104	0.0055	0.016	0.0082	2.62295	1.28125	0.0156909046821929	70902	20259	18215
c1y_0050002	c3y_0590006	NA	NA	NA	NA	-0.0078	0.005	0.016	-0.0119	2.62295	-2.01695	NA	70902	20259	18215
c1y_0050002	c3y_0590007	0.6118	0.4431	1.3805	0.1674	0.0236	0.0047	0.016	0.0083	2.62295	1.22059	0.0425717260902155	70902	20259	18215
c1y_0050002	c3y_0600101_1	NA	NA	NA	NA	0.0198	0.0054	0.016	-0.01	2.62295	-1.5625	NA	70984	71029	70704
c1y_0050002	c3y_0600101_2	NA	NA	NA	NA	NA	NA	0.016	0.001	2.62295	0.15625	NA	70984	70444	70122
c1y_0050002	c3y_0600101_3	NA	NA	NA	NA	-0.044	0.0057	0.016	-0.0012	2.62295	-0.181818	NA	70984	70238	69919
c1y_0050002	c3y_0600101_4	NA	NA	NA	NA	0.017	0.0047	0.016	-0.0052	2.62295	-0.787879	NA	70984	71187	70858
c1y_0050002	c3y_0600201	0.3166	0.3997	0.7921	0.4283	0.0106	0.0051	0.016	0.0099	2.62295	1.54688	0.00800451902559953	70902	71674	63577
c1y_0050002	c3y_0600202	NA	NA	NA	NA	-0.005	0.0047	0.016	-0.0015	2.62295	-0.245902	NA	70902	70970	62934
c1y_0050002	c3y_0600301	NA	NA	NA	NA	-0.0444	0.0048	0.016	-0.004	2.62295	-0.625	NA	70902	79712	70841
c1y_0050002	c3y_0610001	-0.0142	0.391	-0.0363	0.971	8e-04	0.0048	0.016	0.0086	2.62295	1.34375	0.00133814042302127	70902	40817	37258
c1y_0050002	c3y_0611001	0.3119	0.4075	0.7653	0.4441	0.0064	0.0053	0.016	0.0081	2.62295	1.15714	0.00337942979362356	70902	67970	64489
c1y_0050002	c3y_0611101	0.4066	0.9095	0.447	0.6549	-0.008	0.0052	0.016	0.0025	2.62295	0.396825	-0.0111211921864542	70902	64328	63965
c1y_0050002	c3y_0611201	NA	NA	NA	NA	NA	NA	0.016	9e-04	2.62295	0.125	NA	70902	60593	59116
c1y_0050002	c3y_0611301	-0.5133	0.3595	-1.4276	0.1534	0.0159	0.005	0.016	0.0124	2.62295	1.96825	0.0249393801706941	70902	62863	61164
c1y_0050002	c3y_0611401	-0.0968	0.4779	-0.2026	0.8395	0.009	0.005	0.016	0.0054	2.62295	0.857143	0.010978042550115	70902	61277	59557
c1y_0050002	c3y_0611501	0.6312	0.8117	0.7776	0.4368	-0.0135	0.005	0.016	0.0038	2.62295	0.584615	-0.0198913878921798	70902	62924	61041
c1y_0050002	c3y_0611601	NA	NA	NA	NA	0.0097	0.005	0.016	-0.0069	2.62295	-1.1129	NA	70902	60951	59188
c1y_0050002	c3y_0620001	-0.3659	0.4379	-0.8354	0.4035	-0.0129	0.0051	0.016	0.0089	2.62295	1.36923	-0.0102638198911364	70902	59290	57673
c1y_0050002	c3y_0620101	0.2868	0.2772	1.0347	0.3008	-0.0244	0.0054	0.016	0.0235	2.62295	3.4058	-0.0321202101839286	70902	79490	70659
c1y_0050002	c3y_0620201	-0.6349	0.5617	-1.1304	0.2583	0.003	0.0052	0.016	0.0055	2.62295	0.887097	0.00926172122345047	70902	77888	69535
c1y_0050002	c3y_0620301	0.4924	0.3391	1.452	0.1465	0.0278	0.0045	0.016	0.0119	2.62295	1.77612	0.0228409347981829	70902	71814	67665
c1y_0050002	c3y_0630001	0.3161	0.2424	1.3041	0.1922	0.0243	0.0052	0.016	0.0247	2.62295	3.43056	0.0274855623124046	70902	38984	38469
c1y_0050002	c3y_0631001	0.7977	0.4393	1.8156	0.0694	0.0297	0.0056	0.016	0.0118	2.62295	1.61644	0.0242015808489994	70902	52971	52264
c1y_0050002	c3y_0631101	0.0733	0.3098	0.2364	0.8131	0.0238	0.0047	0.016	0.0114	2.62295	1.96552	0.0259228307434805	70902	60310	58602
c1y_0050002	c3y_0631201	0.2297	0.4763	0.4822	0.6296	0.01	0.0048	0.016	0.0059	2.62295	0.951613	0.00891259196035208	70902	61559	59806
c1y_0050002	c3y_0631401	0.1322	0.2447	0.5405	0.5888	-1e-04	0.0053	0.016	0.0221	2.62295	3.25	-0.00264956403586581	70902	58782	57053
c1y_0050002	c3y_asq_acomu	-0.4196	0.2042	-2.0551	0.0399	-0.0522	0.0052	0.016	0.0538	2.62295	6.725	-0.0450727150801662	70902	75785	68571
c1y_0050002	c3y_asq_bgm	0.3207	0.1923	1.6678	0.0954	-0.0494	0.005	0.016	0.05	2.62295	5.88235	-0.0732566095039035	70902	55151	50020
c1y_0050002	c3y_asq_cfm	-0.0622	0.1841	-0.338	0.7353	-0.0794	0.0049	0.016	0.0484	2.62295	6.36842	-0.0873695009216566	70902	72755	66099
c1y_0050002	c3y_asq_dproblem	-0.1196	0.1698	-0.7045	0.4811	-0.066	0.0052	0.016	0.0531	2.62295	6.39759	-0.102489868194209	70902	37207	33099
c1y_0050002	c3y_asq_epersonal	-0.1092	0.1746	-0.6253	0.5318	-0.0479	0.0054	0.016	0.0544	2.62295	6.55422	-0.0490285560297341	70902	68351	66011
c1y_0050002	c3y_asq_total	-0.0508	0.1613	-0.315	0.7527	-0.0759	0.0054	0.016	0.0674	2.62295	8.53165	-0.0778344401188895	70984	71021	70695
c1y_0050002	c3y_bed_time	0.1691	0.2121	0.7972	0.4253	0.0682	0.005	0.016	0.0309	2.62295	4.29167	0.0688367678632657	70984	70178	67815
c1y_0050002	c3y_bmi	-0.1988	0.1001	-1.986	0.047	-0.0299	0.0054	0.016	0.2654	2.62295	15.7976	-0.0200137761979989	70984	71319	70984
c1y_0050002	c3y_nap_count	-0.1516	0.2359	-0.6426	0.5205	0.0374	0.0052	0.016	0.0206	2.62295	3.12121	0.042454121611966	70984	70178	67815
c1y_0050002	c3y_night_wake_up_count	-0.0411	0.2407	-0.1709	0.8643	-7e-04	0.0052	0.016	0.0214	2.62295	2.77922	3.25867674197354e-05	70984	70178	67815
c1y_0050002	c3y_sleep_time_day	0.1209	0.2331	0.5189	0.6039	0.0626	0.0049	0.016	0.0233	2.62295	3.32857	0.0643255720749757	70984	70453	67695
c1y_0050002	c3y_sleep_time_night	-0.035	0.1992	-0.1758	0.8605	-0.0931	0.0048	0.016	0.0351	2.62295	4.94366	-0.0990917361218633	70984	70254	67511
c1y_0050002	c3y_total_sleep_time	0.1622	0.3283	0.494	0.6213	0.0023	0.005	0.016	0.0118	2.62295	1.84375	0.000186558980463829	70984	69824	67114
c1y_0050002	c3y_wake_up_time	0.2382	0.1532	1.5551	0.1199	0.0097	0.0054	0.016	0.0777	2.62295	9.03488	0.00178240707591782	70984	70158	67797
c1y_0050002	c4y_0010101	-0.4167	0.4208	-0.9902	0.3221	0.0327	0.0055	0.016	0.0097	2.62295	1.34722	0.0418399682908677	70902	61849	59966
c1y_0050002	c4y_0010201	NA	NA	NA	NA	NA	NA	0.016	0.0012	2.62295	0.179104	NA	70902	61845	59964
c1y_0050002	c4y_0010301	-0.7713	0.3982	-1.937	0.0527	0.0506	0.0047	0.016	0.0124	2.62295	1.74648	0.0677036346505668	70902	61849	59966
c1y_0050002	c4y_0030002	-0.2412	0.0944	-2.5538	0.0107	0.0118	0.0055	0.016	0.3831	2.62295	15.324	0.0409625901333076	70902	61849	59966
c1y_0050002	c4y_0042101	0.0466	0.1844	0.2526	0.8006	0.0024	0.0048	0.016	0.0484	2.62295	5.31868	0.00139878465246376	70902	61849	59966
c1y_0050002	c4y_0042102b	0.0665	0.1843	0.3608	0.7183	0.0021	0.0049	0.016	0.0495	2.62295	5.625	0.000241414976885064	70984	71319	70984
c1y_0050002	c4y_0051001	0.1342	0.2358	0.5692	0.5692	0.0177	0.0058	0.016	0.0331	2.62295	3.48421	0.0168727733399957	70902	61849	59966
c1y_0050002	c4y_0051101	-0.2173	0.1926	-1.1283	0.2592	-0.0307	0.0054	0.016	0.0364	2.62295	4.33333	-0.0275839481280575	70902	69461	67109
c1y_0050002	c4y_0051201	0.112	0.1839	0.6089	0.5426	-0.0047	0.0051	0.016	0.0432	2.62295	4.45361	-0.00810475643182131	70902	69328	66982
c1y_0050002	c4y_0051301	-1e-04	0.363	-3e-04	0.9998	-0.0026	0.0047	0.016	0.0069	2.62295	1.01471	-0.00275242234708731	70902	69297	66955
c1y_0050002	c4y_0051401	0.183	0.3815	0.4797	0.6314	-0.0033	0.0046	0.016	0.0091	2.62295	1.3	-0.00573693074370652	70902	69223	66881
c1y_0050002	c4y_0051501	-0.1213	0.2854	-0.4252	0.6707	0.0052	0.005	0.016	0.0178	2.62295	2.25316	0.00762128024398483	70902	69258	66917
c1y_0050002	c4y_0053801	0.6187	0.387	1.5988	0.1099	0.0173	0.0049	0.016	0.0116	2.62295	1.78462	0.00982973161709742	70902	69212	66871
c1y_0050002	c4y_0053901	-0.8889	0.6045	-1.4704	0.1414	0.0112	0.0054	0.016	0.0078	2.62295	1.16418	0.021919866546845	70902	69260	66918
c1y_0050002	c4y_0054001	0.1575	0.474	0.3322	0.7397	0.0013	0.0055	0.016	0.0061	2.62295	0.953125	-0.000196840180788974	70902	69261	66920
c1y_0050002	c4y_0054401	0.7504	1.3038	0.5756	0.5649	-0.0019	0.0051	0.016	0.0025	2.62295	0.378788	-0.0067994066901956	70902	69210	66869
c1y_0050002	c4y_0055701	-0.1847	0.2599	-0.7106	0.4773	0.0206	0.0052	0.016	0.0227	2.62295	3.06757	0.0258273456462638	70902	67753	65472
c1y_0050002	c4y_0056001	0.4269	0.6675	0.6396	0.5224	0.0276	0.005	0.016	0.0039	2.62295	0.629032	0.0261169785644078	70902	67701	65422
c1y_0050002	c4y_0056101	0.8034	0.3396	2.3661	0.018	0.0088	0.0049	0.016	0.0125	2.62295	2.19298	-0.00206733130944126	70902	67637	65359
c1y_0050002	c4y_0056301	0.9046	0.4921	1.8381	0.0661	-0.0117	0.0051	0.016	0.0099	2.62295	1.43478	-0.0240906915080953	70902	67658	65385
c1y_0050002	c4y_0056401	-0.0464	0.4433	-0.1047	0.9166	-0.0021	0.0049	0.016	0.0059	2.62295	0.880597	-0.00179419607153517	70902	67613	65338
c1y_0050002	c4y_0060101	-0.3	0.6413	-0.4679	0.6399	0.0105	0.0052	0.016	0.0046	2.62295	0.657143	0.013837598615509	70902	67669	65398
c1y_0050002	c4y_0060201	NA	NA	NA	NA	0.0284	0.0049	0.016	-4.8573e-05	2.62295	-0.00703957	NA	70902	67682	65407
c1y_0050002	c4y_0060301b	0.2996	1.1073	0.2706	0.7867	0.0199	0.0047	0.016	0.0017	2.62295	0.261538	0.0185490172386171	70984	71319	70984
c1y_0050002	c4y_0070001_3	-0.0336	0.3405	-0.0987	0.9214	-0.0138	0.0052	0.016	0.0123	2.62295	1.5375	-0.0135529642944569	70984	71319	70984
c1y_0050002	c4y_0070101	0.0022	0.2071	0.0109	0.9913	-0.0356	0.0046	0.016	0.0342	2.62295	4.5	-0.0387363279339668	70902	67658	65384
c1y_0050002	c4y_0070201	-0.0136	0.2514	-0.0542	0.9568	-0.0302	0.0055	0.016	0.0232	2.62295	3.13514	-0.0330571034128528	70902	64819	62665
c1y_0050002	c4y_0070301	0.0334	0.2951	0.1131	0.91	-0.0257	0.0055	0.016	0.0171	2.62295	2.28	-0.028844908427054	70902	64752	62605
c1y_0050002	c4y_0070501_3	0.37	0.8233	0.4494	0.6531	-0.0267	0.0049	0.016	0.0028	2.62295	0.444444	-0.0295175571913644	70984	71319	70984
c1y_0050002	c4y_0070601	0.3239	0.2476	1.3083	0.1908	-0.0444	0.0045	0.016	0.0223	2.62295	3.32836	-0.0552577760997603	70902	64676	62533
c1y_0050002	c4y_0070701	0.1293	0.3752	0.3447	0.7303	-0.052	0.0051	0.016	0.0086	2.62295	1.26471	-0.0585424040422464	70902	64687	62545
c1y_0050002	c4y_0070801	NA	NA	NA	NA	-0.0552	0.0047	0.016	-9e-04	2.62295	-0.136364	NA	70902	64642	62498
c1y_0050002	c4y_0073501_2	-0.1034	0.2606	-0.3967	0.6916	0.0238	0.0057	0.016	0.0278	2.62295	3.97143	0.0266202876130977	70984	71319	70984
c1y_0050002	c4y_0073501_3	NA	NA	NA	NA	-0.011	0.0047	0.016	-0.0024	2.62295	-0.347826	NA	70984	71319	70984
c1y_0050002	c4y_0074001_2	0.0574	0.3867	0.1484	0.882	0.0115	0.0051	0.016	0.0094	2.62295	1.25333	0.0109624477300606	70984	71319	70984
c1y_0050002	c4y_0075001_2	-0.0024	0.8585	-0.0028	0.9978	0.0131	0.0048	0.016	0.0023	2.62295	0.315068	0.0132671431326472	70984	71319	70984
c1y_0050002	c4y_0075001_3	NA	NA	NA	NA	NA	NA	0.016	0.0017	2.62295	0.257576	NA	70984	71319	70984
c1y_0050002	c4y_0075501_2	1	4.547	0.2407	0.8098	0.0236	0.0052	0.016	0.0019	2.62295	0.253333	0.0177794355744927	70984	71319	70984
c1y_0050002	c4y_0075501_3	-0.2508	0.4065	-0.617	0.5372	-0.0056	0.0052	0.016	0.008	2.62295	1.17647	-0.00280945683055814	70984	71319	70984
c1y_0050002	c4y_0077001	-0.0226	0.3264	-0.0693	0.9447	-0.0266	0.0045	0.016	0.0128	2.62295	1.72973	-0.0288929979162502	70902	64701	62556
c1y_0050002	c4y_0077101	0.3469	0.5953	0.5827	0.5601	-0.027	0.005	0.016	0.0048	2.62295	0.761905	-0.0326095127366519	70902	64718	62572
c1y_0050002	c4y_0077102	-0.0017	0.2711	-0.0062	0.995	-0.0135	0.0047	0.016	0.0182	2.62295	2.84375	-0.014841380852934	70902	64700	62556
c1y_0050002	c4y_0080001	0.0661	0.2709	0.2441	0.8072	-0.0418	0.005	0.016	0.0192	2.62295	2.59459	-0.0483718186520373	70902	61264	59422
c1y_0050002	c4y_0081001	-0.5598	0.2528	-2.2146	0.0268	-0.0652	0.0051	0.016	0.0209	2.62295	2.98571	-0.0632850126055119	70902	61195	59357
c1y_0050002	c4y_0090001	0.2819	0.4231	0.6662	0.5053	0.0119	0.0054	0.016	0.0092	2.62295	1.31429	0.00992096439584966	70902	61095	59262
c1y_0050002	c4y_0091001	NA	NA	NA	NA	0.0153	0.0043	0.016	-0.0042	2.62295	-0.494118	NA	70902	61156	59320
c1y_0050002	c4y_0100001	0.081	0.5304	0.1526	0.8787	-0.0238	0.0048	0.016	0.0062	2.62295	0.775	-0.0275405626834945	70902	61118	59283
c1y_0050002	c4y_0110001	0.2415	0.1906	1.2669	0.2052	0.0793	0.005	0.016	0.0425	2.62295	5.66667	0.084247613425277	70902	61089	59257
c1y_0050002	c4y_0120001	-0.0373	0.157	-0.2375	0.8123	0.0326	0.0053	0.016	0.0673	2.62295	6.23148	0.0388594712234032	70902	61862	59967
c1y_0050002	c4y_0130001	0.35	0.176	1.9892	0.0467	-0.0177	0.0052	0.016	0.0658	2.62295	6.38835	-0.0322331568678549	70902	61862	59967
c1y_0050002	c4y_0130102	NA	NA	NA	NA	NA	NA	0.016	6e-04	2.62295	0.0909091	NA	70902	61862	59967
c1y_0050002	c4y_0130103	0.4802	0.3178	1.5111	0.1308	-0.0295	0.005	0.016	0.0159	2.62295	2.09211	-0.0408913571555307	70902	61862	59967
c1y_0050002	c4y_0130104	0.476	0.1879	2.5337	0.0113	0.0038	0.0048	0.016	0.0529	2.62295	5.75	-0.00999768490176352	70902	61862	59967
c1y_0050002	c4y_0130105	1	0.6207	1.6239	0.1044	0.0034	0.005	0.016	0.0078	2.62295	1.18182	-0.00759624143946025	70902	61862	59967
c1y_0050002	c4y_0140001	-0.184	0.2396	-0.7681	0.4424	0.0197	0.0056	0.016	0.0294	2.62295	3.45882	0.026346190928745	70902	61862	59967
c1y_0050002	c4y_0150001	-0.0059	0.1659	-0.0357	0.9715	0.0319	0.0049	0.016	0.061	2.62295	6.0396	0.0368430425286948	70902	61862	59967
c1y_0050002	c4y_0160001	0.0174	0.1768	0.0982	0.9218	0.006	0.0049	0.016	0.0459	2.62295	4.25	0.0063522356435204	70902	61862	59967
c1y_0050002	c4y_0160101	0.1508	0.1672	0.9022	0.367	0.008	0.0049	0.016	0.0605	2.62295	4.80159	0.00389494262479982	70902	68351	66011
c1y_0050002	c4y_0160201	0.0478	0.2288	0.209	0.8344	0.0062	0.0053	0.016	0.0354	2.62295	3.33962	0.00554362283511061	70902	68351	66011
c1y_0050002	c4y_0160301	-0.1889	0.8994	-0.21	0.8337	0.0042	0.005	0.016	0.004	2.62295	0.449438	0.0060006107377718	70902	68351	66011
c1y_0050002	c4y_0170001	0.1331	0.2225	0.598	0.5498	0.0236	0.0054	0.016	0.0358	2.62295	3.69072	0.0222811098710984	70902	68351	66011
c1y_0050002	c4y_0180001	0.5216	0.5128	1.0172	0.3091	0.0079	0.0054	0.016	0.0066	2.62295	0.942857	0.00300522796605327	70902	68351	66011
c1y_0050002	c4y_0190001	NA	NA	NA	NA	NA	NA	0.016	-1e-04	2.62295	-0.0140845	NA	70902	68351	66011
c1y_0050002	c4y_0200001	0.2114	0.1963	1.0768	0.2816	-0.0156	0.0054	0.016	0.0431	2.62295	4.14423	-0.0226752827264127	70902	68351	66011
c1y_0050002	c4y_0210001	0.2191	0.1862	1.1768	0.2393	-0.0124	0.0052	0.016	0.0417	2.62295	4.04854	-0.0192946591263794	70902	68351	66011
c1y_0050002	c4y_0210101	0.1409	0.1801	0.7825	0.4339	-0.0138	0.0053	0.016	0.0518	2.62295	4.7963	-0.0192660685556442	70902	68351	66011
c1y_0050002	c4y_0210401	0.0294	0.278	0.1056	0.9159	-0.0061	0.0056	0.016	0.0183	2.62295	2.17857	-0.00705713420749229	70902	68351	66011
c1y_0050002	c4y_0220001	0.217	0.1625	1.3352	0.1818	-0.0082	0.0051	0.016	0.0566	2.62295	5.44231	-0.0157531001655344	70902	68351	66011
c1y_0050002	c4y_0230001	0.0942	0.1627	0.5787	0.5628	0.0086	0.0053	0.016	0.06	2.62295	5.45455	0.00684088934688085	70902	61862	59967
c1y_0050002	c4y_0240001	-0.0319	0.5467	-0.0584	0.9534	0.036	0.0054	0.016	0.0051	2.62295	0.607143	0.0404744027534919	70902	61862	59967
c1y_0050002	c4y_0250001	-0.6575	0.9717	-0.6767	0.4986	0.0368	0.0052	0.016	0.0038	2.62295	0.493506	0.0462274886442969	70902	61862	59967
c1y_0050002	c4y_0250101	0.9672	1.1983	0.8072	0.4196	-0.0075	0.005	0.016	0.0043	2.62295	0.551282	-0.0164730483310773	70902	61862	59967
c1y_0050002	c4y_0250201	NA	NA	NA	NA	0.0358	0.0052	0.016	-0.0038	2.62295	-0.575758	NA	70902	61862	59967
c1y_0050002	c4y_0250202	-0.4385	0.4969	-0.8825	0.3775	0.0312	0.0053	0.016	0.0067	2.62295	0.971014	0.039445735282198	70902	61862	59967
c1y_0050002	c4y_0250203	-0.2101	0.5845	-0.3594	0.7193	0.0135	0.0052	0.016	0.0045	2.62295	0.625	0.0168653954624192	70902	61862	59967
c1y_0050002	c4y_0250204	-0.1047	0.4986	-0.21	0.8337	0.0081	0.0053	0.016	0.0071	2.62295	1.01429	0.0101792914489139	70902	61862	59967
c1y_0050002	c4y_0250205	0.1593	0.8841	0.1802	0.857	0.0108	0.005	0.016	0.0022	2.62295	0.333333	0.0110835953306864	70902	61862	59967
c1y_0050002	c4y_0250206	NA	NA	NA	NA	0.0121	0.0051	0.016	-0.0072	2.62295	-1.10769	NA	70902	65116	62928
c1y_0050002	c4y_0250207	0.3408	0.5071	0.672	0.5016	0.0117	0.0051	0.016	0.0055	2.62295	0.785714	0.00984965749210092	70902	61679	59790
c1y_0050002	c4y_0250208	0.2006	0.3654	0.549	0.583	0.012	0.0055	0.016	0.0108	2.62295	1.52113	0.0102975297427824	70902	66800	64537
c1y_0050002	c4y_0250209	0.6896	0.9949	0.6931	0.4882	0.012	0.0054	0.016	0.0037	2.62295	0.552239	0.0075689238784435	70902	66687	64464
c1y_0050002	c4y_0250210	0.1151	0.8395	0.1371	0.8909	0.0202	0.0049	0.016	0.0021	2.62295	0.333333	0.0208245893861758	70902	68351	66011
c1y_0050002	c4y_0250211	NA	NA	NA	NA	0.0244	0.0047	0.016	-0.0076	2.62295	-1.15152	NA	70902	68056	65781
c1y_0050002	c4y_0250212	NA	NA	NA	NA	0.0304	0.0052	0.016	-0.0094	2.62295	-1.36232	NA	70902	65116	62928
c1y_0050002	c4y_0260001	-0.2013	0.3519	-0.5721	0.5672	-0.0025	0.0052	0.016	0.0102	2.62295	1.36	-0.000196057172457002	70902	61679	59790
c1y_0050002	c4y_0270001	-0.2093	0.2058	-1.0171	0.3091	-0.07	0.0052	0.016	0.031	2.62295	4.13333	-0.0752961675179229	70902	59836	58315
c1y_0050002	c4y_0280001	-0.4023	0.256	-1.5715	0.1161	-0.0641	0.0049	0.016	0.0216	2.62295	3.27273	-0.0620176601939672	70902	69837	66011
c1y_0050002	c4y_0290001	0.2324	0.1335	1.7409	0.0817	0.0793	0.0053	0.016	0.0941	2.62295	9.50505	0.079983571024467	70902	69837	66011
c1y_0050002	c4y_0300101	-0.4919	0.2951	-1.6672	0.0955	0.033	0.005	0.016	0.0224	2.62295	3.29412	0.045361438912088	70902	69837	66011
c1y_0050002	c4y_0300201	0.2865	0.4002	0.7159	0.474	0.0293	0.0051	0.016	0.0102	2.62295	1.39726	0.0279397929619058	70902	69837	66011
c1y_0050002	c4y_0300301	-0.3725	0.2466	-1.5107	0.1309	0.0249	0.005	0.016	0.023	2.62295	3.15068	0.0343593195065853	70902	69837	66011
c1y_0050002	c4y_0300401	-0.0686	0.257	-0.267	0.7895	0.0532	0.005	0.016	0.021	2.62295	3	0.0590612865541581	70902	69837	66011
c1y_0050002	c4y_0300501	-0.1785	0.2484	-0.7185	0.4725	0.0388	0.0048	0.016	0.0208	2.62295	3.05882	0.0454534768124654	70902	69837	66011
c1y_0050002	c4y_0300601	0.1397	0.2335	0.5982	0.5497	0.0318	0.0047	0.016	0.0234	2.62295	3.34286	0.0297770790893666	70902	71319	70902
c1y_0050002	c4y_0310101	-0.3094	0.2679	-1.1548	0.2482	-0.0547	0.0055	0.016	0.0242	2.62295	3.36111	-0.0497733026118003	70902	71319	70902
c1y_0050002	c4y_0310201	-0.4129	0.2519	-1.6391	0.1012	-0.0378	0.0051	0.016	0.0318	2.62295	4.24	-0.0306554363439581	70902	74494	70017
c1y_0050002	c4y_0310301	0.0948	0.3302	0.2871	0.774	-0.0376	0.0053	0.016	0.0176	2.62295	2.14634	-0.041312715213089	70902	74494	70017
c1y_0050002	c4y_0310401b	NA	NA	NA	NA	-0.0215	0.0051	0.016	-0.0049	2.62295	-0.544444	NA	70984	71319	70984
c1y_0050002	c4y_0310501	-0.4711	0.4991	-0.9439	0.3452	-0.0251	0.0047	0.016	0.0093	2.62295	1	-0.0205667814030997	70902	74494	70017
c1y_0050002	c4y_0310601	-0.5396	0.9467	-0.57	0.5687	-0.03	0.005	0.016	0.0044	2.62295	0.473118	-0.0306977897049716	70902	55299	53807
c1y_0050002	c4y_0310901b	0.3768	0.4178	0.9017	0.3672	-0.0145	0.0051	0.016	0.0128	2.62295	1.52381	-0.0202176583694397	70984	71319	70984
c1y_0050002	c4y_0320001	-0.7158	0.454	-1.5767	0.1149	-0.0263	0.0052	0.016	0.0102	2.62295	1.36	-0.0220806419957559	70902	64469	57478
c1y_0050002	c4y_0330001	-0.0187	0.3704	-0.0505	0.9597	-0.0279	0.0053	0.016	0.0128	2.62295	1.80282	-0.0321526657129174	70902	57500	55744
c1y_0050002	c4y_0330002	0.2757	0.4298	0.6416	0.5211	-0.018	0.0055	0.016	0.0097	2.62295	1.12791	-0.028069974222558	70902	41872	40403
c1y_0050002	c4y_0330101	-0.1167	0.4908	-0.2377	0.8121	-0.0064	0.005	0.016	0.0055	2.62295	0.723684	-0.00577687465785634	70902	80264	70902
c1y_0050002	c4y_0330201	-0.2263	0.2808	-0.8059	0.4203	-0.0288	0.0052	0.016	0.0201	2.62295	2.61039	-0.0269834996614923	70902	79735	70871
c1y_0050002	c4y_0340001	-0.4717	0.6344	-0.7435	0.4572	-0.0137	0.0054	0.016	0.0055	2.62295	0.774648	-0.00945355832924305	70902	70924	70518
c1y_0050002	c4y_0350001	0.3981	0.3859	1.0318	0.3022	0.0095	0.0051	0.016	0.0112	2.62295	1.67164	0.00734637860317874	70902	43468	41938
c1y_0050002	c4y_0360001	-0.1689	0.8001	-0.2111	0.8328	0.0084	0.0047	0.016	0.0024	2.62295	0.32	0.00992313734326587	70902	69458	67101
c1y_0050002	c4y_0380001	-0.8102	0.4446	-1.8223	0.0684	-0.0043	0.0049	0.016	0.0126	2.62295	1.7027	0.00710828570022076	70902	69458	67101
c1y_0050002	c4y_0450001	0.6469	0.4042	1.6003	0.1095	-0.0675	0.0046	0.016	0.0126	2.62295	1.82609	-0.080936146822196	70902	69458	67101
c1y_0050002	c4y_0460001	0.4441	0.259	1.7149	0.0864	0.0352	0.0053	0.016	0.0238	2.62295	3.01266	0.028718756144922	70902	69458	67101
c1y_0050002	c4y_0480001	0.2427	0.2001	1.2129	0.2252	0.053	0.0054	0.016	0.0387	2.62295	5.16	0.0507819967052118	70902	69458	67101
c1y_0050002	c4y_0490001_1	-1	0.3917	-2.723	0.0065	-0.228	0.0051	0.016	0.0125	2.62295	1.66667	-0.216540830861706	70984	71319	70984
c1y_0050002	c4y_0490001_2	0.9416	0.3911	2.4076	0.0161	0.2827	0.0052	0.016	0.0097	2.62295	1.34722	0.293260854925942	70984	63050	62786
c1y_0050002	c4y_0490001_3	1	9.3813	0.2136	0.8309	-0.0625	0.005	0.016	0.0014	2.62295	0.208955	-0.0771970810907179	70984	62212	61953
c1y_0050002	c4y_0500001	-0.1103	0.4303	-0.2563	0.7977	0.0213	0.0057	0.016	0.097	2.62295	1.13984	0.028242638112188	70902	69453	67096
c1y_0050002	c4y_0500101	0.0232	0.1709	0.1356	0.8921	0.0218	0.0054	0.016	0.1015	2.62295	1.31818	0.0232530539072512	70902	69457	67100
c1y_0050002	c4y_asq_acomu	-0.2336	0.1791	-1.3045	0.1921	-0.054	0.0054	0.016	0.058	2.62295	6.59091	-0.0686910132139675	70984	43845	41127
c1y_0050002	c4y_asq_bgm	0.2264	0.1845	1.2271	0.2198	-0.0488	0.0052	0.016	0.0502	2.62295	6.12195	-0.0772452133014405	70984	39997	38093
c1y_0050002	c4y_asq_cfm	-0.1964	0.1827	-1.075	0.2824	-0.0829	0.0052	0.016	0.0527	2.62295	6.3494	-0.114646675298903	70984	39706	37813
c1y_0050002	c4y_asq_dproblem	-0.3102	0.2122	-1.4617	0.1438	-0.0667	0.0051	0.016	0.0419	2.62295	5.2375	-0.0632169690466598	70984	73600	69455
c1y_0050002	c4y_asq_epersonal	-0.2602	0.2301	-1.1309	0.2581	-0.0563	0.005	0.016	0.0279	2.62295	3.44444	-0.0542172662079601	70984	73768	69613
c1y_0050002	c4y_asq_total	-0.1459	0.1836	-0.7947	0.4268	-0.0769	0.0054	0.016	0.0553	2.62295	6.28409	-0.0757351650199923	70984	70787	70464
c1y_0050002	c4y_bmi	-0.1628	0.1004	-1.621	0.105	-0.0501	0.006	0.016	0.2773	2.62295	16.7048	-0.0466910784998013	70984	71319	70984
c1y_0050002	c6m_0010201_1	-0.2055	0.3042	-0.6755	0.4994	-0.0292	0.0057	0.016	0.0218	2.62295	1.87931	-0.026997207914519	70984	73913	69747
c1y_0050002	c6m_0010201_2	-0.0525	0.3512	-0.1495	0.8812	-0.0083	0.005	0.016	0.016	2.62295	1.64948	-0.00790622053653761	70984	73913	69747
c1y_0050002	c6m_0010201_3	-0.4171	0.8118	-0.5138	0.6074	-0.0034	0.005	0.016	0.0042	2.62295	0.466667	-0.000112909895070805	70984	73913	69747
c1y_0050002	c6m_0010201_5	0.5684	0.2302	2.4688	0.0136	0.0204	0.0049	0.016	0.0312	2.62295	2.88889	0.00869155973628594	70984	73913	69747
c1y_0050002	c6m_0020001_1	-1	0.1868	-5.8517	4.865e-09	-0.5994	0.006	0.016	0.0142	2.62295	1.97222	-0.615301068509203	70984	73913	69747
c1y_0050002	c6m_0020001_2	0.8257	0.9439	0.8748	0.3817	0.2749	0.005	0.016	0.0029	2.62295	0.467742	0.282540979135286	70984	73913	69747
c1y_0050002	c6m_0020001_3	1	0.2414	4.2467	2.1695e-05	0.4427	0.0051	0.016	0.0132	2.62295	1.97015	0.451448630346757	70984	73913	69747
c1y_0050002	c6m_0040108b	NA	NA	NA	NA	0.0208	0.0041	0.016	-0.0074	2.62295	-0.795699	NA	70984	71319	70984
c1y_0050002	c6m_0040109b	NA	NA	NA	NA	NA	NA	0.016	3e-04	2.62295	0.0333333	NA	70984	71319	70984
c1y_0050002	c6m_0040110b	0.3736	0.3	1.2456	0.2129	0.0119	0.0048	0.016	0.0225	2.62295	2.29592	0.00493450133889263	70984	71319	70984
c1y_0050002	c6m_0040111b	0.9962	0.9288	1.0725	0.2835	0.012	0.0046	0.016	0.0059	2.62295	0.641304	0.00237527724983991	70984	71319	70984
c1y_0050002	c6m_0070103_checked	-0.2223	0.102	-2.1799	0.0293	-0.0102	0.0057	0.016	0.2189	2.62295	12.3672	0.00268347623234049	70984	77462	70011
c1y_0050002	c6m_0090001b	-0.0535	0.5744	-0.0931	0.9258	0.0177	0.005	0.016	0.0033	2.62295	0.611111	0.018307507750349	70984	71319	70984
c1y_0050002	c6m_0170001_1	-0.3288	0.4576	-0.7187	0.4723	-0.109	0.0053	0.016	0.0062	2.62295	1.05085	-0.111159140084367	70984	73913	69747
c1y_0050002	c6m_0170001_2	0.2382	0.3617	0.6586	0.5102	0.1013	0.0052	0.016	0.0098	2.62295	1.66102	0.104356957949519	70984	72761	68685
c1y_0050002	c6m_0180001_1	-0.1968	0.1999	-0.9847	0.3248	-0.0294	0.0057	0.016	0.0403	2.62295	5.30263	-0.0262768702629974	70984	73913	69747
c1y_0050002	c6m_0180001_2	-0.2397	0.3033	-0.7905	0.4293	0.0135	0.0055	0.016	0.0164	2.62295	2.44776	0.0181976749117805	70984	73913	69747
c1y_0050002	c6m_0180001_3	0.3815	0.2481	1.538	0.124	0.0245	0.0051	0.016	0.0213	2.62295	3.13235	0.0187507397126088	70984	73913	69747
c1y_0050002	c6m_0220001_1	-1	0.8646	-1.3268	0.1846	-0.0884	0.0048	0.016	0.0043	2.62295	0.796296	-0.083134939911761	70984	73913	69747
c1y_0050002	c6m_0380001_1	-0.3052	0.7202	-0.4237	0.6718	-0.035	0.0049	0.016	0.003	2.62295	0.566038	-0.0345628174076735	70984	73913	69747
c1y_0050002	c6m_asq_acomu	0.0472	0.2251	0.2097	0.8339	0.0195	0.0052	0.016	0.028	2.62295	4	0.0190423558833559	70902	70826	70423
c1y_0050002	c6m_asq_bgm	-0.1927	0.1368	-1.4082	0.1591	-0.0477	0.0055	0.016	0.0818	2.62295	10.9067	-0.043162540868081	70902	70826	70423
c1y_0050002	c6m_asq_cfm	0.4226	0.1956	2.1599	0.0308	-0.0385	0.0047	0.016	0.0476	2.62295	6.18182	-0.0520660352495356	70902	70826	70423
c1y_0050002	c6m_asq_dproblem	0.3451	0.1679	2.0549	0.0399	-0.0569	0.0049	0.016	0.0617	2.62295	7.81013	-0.0708718857705537	70902	70826	70423
c1y_0050002	c6m_asq_epersonal	0.2826	0.1636	1.7273	0.0841	-0.0735	0.0055	0.016	0.0796	2.62295	9.82716	-0.0883233008882863	70902	70809	70406
c1y_0050002	c6m_asq_total	0.2337	0.1571	1.4875	0.1369	-0.0609	0.0053	0.016	0.0766	2.62295	9.34146	-0.072622420977311	70984	71319	70984
c1y_0050002	c6m_bed_time	-0.3304	0.2685	-1.2304	0.2185	0.004	0.0055	0.016	0.0177	2.62295	2.85484	0.00992975218515136	70984	68774	66507
c1y_0050002	c6m_bmi	-0.3097	0.0954	-3.2466	0.0012	-0.0801	0.0063	0.016	0.2613	2.62295	18.2727	-0.0706846920643769	70984	71319	70984
c1y_0050002	c6m_nap_count	-0.6407	0.2718	-2.357	0.0184	-0.0302	0.005	0.016	0.0172	2.62295	3.07143	-0.0211537540261298	70984	70178	67815
c1y_0050002	c6m_night_wake_up_count	0.2805	0.2498	1.1228	0.2615	-0.0365	0.0051	0.016	0.0195	2.62295	3.36207	-0.0437188171886278	70984	70178	67815
c1y_0050002	c6m_sleep_time_day	0.3077	0.2406	1.279	0.2009	0.0223	0.005	0.016	0.0205	2.62295	3.53448	0.0179643939923657	70984	70178	67815
c1y_0050002	c6m_sleep_time_night	-0.2063	0.2669	-0.773	0.4395	-0.0155	0.0048	0.016	0.0187	2.62295	2.92188	-0.0127853262221546	70984	70178	67815
c1y_0050002	c6m_total_sleep_time	0.0413	0.334	0.1238	0.9015	0.0118	0.0054	0.016	0.0138	2.62295	2.3	0.0118438819069741	70984	70178	67815
c1y_0050002	c6m_wake_up_time	0.0618	0.1876	0.3292	0.742	-0.0106	0.0055	0.016	0.0394	2.62295	5.9697	-0.0134514004245819	70984	64065	62017
c1y_0050002	c_hospital_kikan	-0.0481	0.2822	-0.1706	0.8646	0.0545	0.0051	0.016	0.0146	2.62295	2.51724	0.0599196324865202	70984	76690	69011
c1y_0050002	c_tshfpb_010	0.0628	0.1327	0.4731	0.6362	-0.0211	0.0057	0.016	0.1406	2.62295	6.63208	-0.0263276834220785	70902	70826	70423
c1y_0050002	cd	0.2488	0.1552	1.603	0.1089	0.0405	0.0057	0.016	0.072	2.62295	6	0.0358590155248686	70902	68351	66011
c1y_0050002	childcare_facility_daycare_time_3y	0.5656	0.5197	1.0883	0.2765	0.0913	0.0049	0.016	0.0083	2.62295	0.783019	0.089876870241381	70984	70596	67817
c1y_0050002	childcare_facility_daycare_time_4y	NA	NA	NA	NA	NA	NA	0.016	5e-04	2.62295	0.0694444	NA	70984	70596	67817
c1y_0050002	childcare_facility_starting_age	-0.0717	0.4011	-0.1788	0.8581	-0.1838	0.0051	0.016	0.0107	2.62295	0.972727	-0.193502609044391	70984	70596	67817
c1y_0050002	constipation_3y	-0.1605	0.2218	-0.7235	0.4693	0.0458	0.0049	0.016	0.028	2.62295	3.94366	0.0523576023566359	70984	70596	67817
c1y_0050002	constipation_4y	-0.2856	0.2233	-1.279	0.2009	0.0556	0.0049	0.016	0.0332	2.62295	4.61111	0.0662519613478375	70984	70596	67817
c1y_0050002	constipation_cum_4y	-0.2526	0.1863	-1.3557	0.1752	0.0644	0.0051	0.016	0.0485	2.62295	5.98765	0.0767450726955635	70984	70596	67817
c1y_0050002	constipation_severity_3y	-0.0351	0.206	-0.1705	0.8646	0.0495	0.0051	0.016	0.0363	2.62295	4.65385	0.053928808640078	70984	70596	67817
c1y_0050002	constipation_severity_4y	-0.2425	0.1971	-1.2302	0.2186	0.0648	0.005	0.016	0.0324	2.62295	4.37838	0.074978894436839	70984	70596	67817
c1y_0050002	dr0m_0020701_1	-0.8846	0.4846	-1.8254	0.0679	0.0036	0.0054	0.016	0.0087	2.62295	1.58182	0.0149580150704983	70984	55465	52091
c1y_0050002	dr0m_0020701_3	0.7746	0.3758	2.0612	0.0393	-0.0047	0.0053	0.016	0.0126	2.62295	2.29091	-0.0174014210826769	70984	46817	44025
c1y_0050002	dr0m_bmi	-0.2403	0.1352	-1.7774	0.0755	-0.026	0.0064	0.016	0.1436	2.62295	13.0545	-0.0159521543259181	70984	70749	70427
c1y_0050002	dr1m_0040501b	0.2812	0.3491	0.8054	0.4206	0.0042	0.0049	0.016	0.009	2.62295	1.8	0.00117791184602192	70984	61296	61055
c1y_0050002	dr1m_bmi	-0.3881	0.1438	-2.6983	0.007	-0.0508	0.0055	0.016	0.1023	2.62295	10.7684	-0.0375995661409137	70984	70959	70638
c1y_0050002	egg_allergy_1hy	0.1683	0.2652	0.6347	0.5257	-0.0432	0.0051	0.016	0.0172	2.62295	2.6875	-0.0501476135144202	70984	61764	61484
c1y_0050002	egg_allergy_2y	0.2854	0.2448	1.166	0.2436	-0.0343	0.005	0.016	0.024	2.62295	3.80952	-0.0409084516172459	70984	70819	70496
c1y_0050002	egg_allergy_3y	0.1751	0.2163	0.8095	0.4182	-0.0355	0.0052	0.016	0.0306	2.62295	4.56716	-0.0404005260634389	70984	71319	70984
c1y_0050002	egg_allergy_4y	-0.0356	0.2474	-0.1438	0.8856	-0.0272	0.0051	0.016	0.0247	2.62295	3.38356	-0.0271083087130035	70984	71319	70984
c1y_0050002	egg_allergy_cum_4y	0.0167	0.2022	0.0827	0.9341	-0.038	0.0055	0.016	0.0351	2.62295	4.28049	-0.0410211911355603	70984	70072	67719
c1y_0050002	egg_allergy_score_until_4yo	0.0689	0.162	0.4253	0.6706	-0.0468	0.0055	0.016	0.0558	2.62295	5.58	-0.0508889551351406	70984	71057	70729
c1y_0050002	egg_allergy_score_until_4yo_positive	0.0322	0.1721	0.1873	0.8514	-0.0436	0.0055	0.016	0.052	2.62295	5.14851	-0.0464174728438198	70984	70663	70335
c1y_0050002	exclusive_breastfeeding_1y	-0.7199	0.1145	-6.2886	3.2035e-10	-0.7021	0.0058	0.016	0.0262	2.62295	3.9697	-0.733626059147859	70984	70596	67817
c1y_0050002	febrile_convulsion_cum_4y	0.1295	0.1479	0.8759	0.3811	0.0051	0.0053	0.016	0.0888	2.62295	8.07273	0.000459059093085444	70984	69954	67604
c1y_0050002	feeding_type_yesterday_breast_feeding_count_1m	-0.4452	0.2394	-1.8595	0.063	-0.2909	0.0053	0.016	0.0168	2.62295	2.84746	-0.300387399766707	70984	70178	67815
c1y_0050002	feeding_type_yesterday_formula_feeding_count_1m	1	0.9774	1.5073	0.1317	0.2075	0.0051	0.016	0.0086	2.62295	0.754386	0.201154383812552	70984	70178	67815
c1y_0050002	fever_count_cum_2hy	-0.2999	0.1869	-1.604	0.1087	0.064	0.0052	0.016	0.0463	2.62295	5.38372	0.0773877846789491	70984	70596	67817
c1y_0050002	fever_count_cum_2y	-0.3272	0.2139	-1.5301	0.126	0.0617	0.0051	0.016	0.036	2.62295	4.44444	0.0741901501771723	70984	70596	67817
c1y_0050002	fever_over_39c_count_cum_2hy	-0.2288	0.1866	-1.2259	0.2202	0.043	0.005	0.016	0.0364	2.62295	4.08989	0.0517655345353	70984	70596	67817
c1y_0050002	fever_over_39c_count_cum_2y	-0.3768	0.2096	-1.7973	0.0723	0.0458	0.0049	0.016	0.0302	2.62295	3.82278	0.0574182152729998	70984	70596	67817
c1y_0050002	first_vaccination_bcg	0.401	0.6008	0.6674	0.5045	0.0236	0.0051	0.016	0.0051	2.62295	0.822581	0.0212365196715677	70984	70596	67817
c1y_0050002	first_vaccination_dpt	NA	NA	NA	NA	NA	NA	0.016	0.0012	2.62295	0.193548	NA	70984	70596	67817
c1y_0050002	first_vaccination_haemophilus_b_influenzae	NA	NA	NA	NA	NA	NA	0.016	8e-04	2.62295	0.135593	NA	70984	70596	67817
c1y_0050002	first_vaccination_hbv	-0.2606	0.3005	-0.8671	0.3859	-0.0116	0.0049	0.016	0.015	2.62295	2.63158	-0.00819835966640047	70984	70596	67817
c1y_0050002	first_vaccination_pneumococcus	NA	NA	NA	NA	-0.0071	0.0051	0.016	-0.0025	2.62295	-0.403226	NA	70984	70596	67817
c1y_0050002	first_vaccination_polio	NA	NA	NA	NA	0.0142	0.0055	0.016	-0.0064	2.62295	-1.12281	NA	70984	70186	67443
c1y_0050002	first_vaccination_rotavirus	-0.7013	0.5374	-1.3051	0.1919	-0.0273	0.005	0.016	0.0073	2.62295	1.17742	-0.0212912529092682	70984	69944	67207
c1y_0050002	fish_allergy_score_until_4yo_positive	-0.1333	0.4146	-0.3215	0.7478	-0.0084	0.0052	0.016	0.0081	2.62295	1.55769	-0.0073131392263418	70984	70178	67815
c1y_0050002	food_allergy_cum_4y	-0.0168	0.1896	-0.0887	0.9293	-0.0435	0.0056	0.016	0.0458	2.62295	4.77083	-0.046253258857791	70984	70178	67815
c1y_0050002	food_allergy_cum_count_until_4yo	-0.0881	0.1835	-0.4801	0.6312	-0.0479	0.0058	0.016	0.0447	2.62295	4.96667	-0.0489888410020404	70984	70178	67815
c1y_0050002	food_allergy_egg_feeding_status_case_combined_1yh	0.1959	0.1997	0.9813	0.3264	-0.0384	0.0057	0.016	0.0402	2.62295	4.46667	-0.0462366135710136	70984	70178	67815
c1y_0050002	food_allergy_egg_feeding_status_case_combined_2y	0.2184	0.2074	1.0529	0.2924	-0.0378	0.0052	0.016	0.0343	2.62295	4.34177	-0.0456064272743493	70984	70178	67815
c1y_0050002	food_allergy_egg_feeding_status_case_combined_3y	0.0749	0.2523	0.2967	0.7667	-0.0259	0.0053	0.016	0.0219	2.62295	2.60714	-0.0289059014087559	70984	70178	67815
c1y_0050002	food_allergy_egg_feeding_status_case_combined_4y	-0.037	0.3306	-0.1119	0.9109	-0.0129	0.0053	0.016	0.0133	2.62295	1.77333	-0.0133117483253253	70984	67798	65530
c1y_0050002	food_allergy_fish_feeding_status_case_combined_1yh	NA	NA	NA	NA	0.014	0.0053	0.016	-0.0077	2.62295	-1.30508	NA	70984	70178	67815
c1y_0050002	food_allergy_fish_feeding_status_case_combined_2y	-0.0753	0.6236	-0.1207	0.9039	0.0076	0.0052	0.016	0.0034	2.62295	0.53125	0.00854833105220903	70984	70178	67815
c1y_0050002	food_allergy_fish_feeding_status_case_combined_3y	NA	NA	NA	NA	0.0045	0.0043	0.016	-0.0118	2.62295	-2.40816	NA	70984	70178	67815
c1y_0050002	food_allergy_fruit_feeding_status_case_combined_1yh	0.21	0.445	0.472	0.637	-0.0079	0.0049	0.016	0.0068	2.62295	1.21429	-0.010532724508526	70984	70178	67815
c1y_0050002	food_allergy_fruit_feeding_status_case_combined_2y	1	9.7888	0.1346	0.8929	-0.0043	0.0052	0.016	0.002	2.62295	0.3125	-0.0120397018975148	70984	70178	67815
c1y_0050002	food_allergy_fruit_feeding_status_case_combined_3y	NA	NA	NA	NA	0.0048	0.005	0.016	-7e-04	2.62295	-0.107692	NA	70984	70178	67815
c1y_0050002	food_allergy_milk_feeding_status_case_combined_1yh	0.551	0.4133	1.3332	0.1825	-0.0762	0.0054	0.016	0.0113	2.62295	1.82258	-0.0879158576142036	70984	70178	67815
c1y_0050002	food_allergy_milk_feeding_status_case_combined_2y	0.6859	0.3357	2.0434	0.041	-0.0673	0.005	0.016	0.0185	2.62295	2.84615	-0.0832811892037566	70984	70178	67815
c1y_0050002	food_allergy_milk_feeding_status_case_combined_3y	0.108	0.3625	0.298	0.7657	-0.0391	0.0051	0.016	0.0097	2.62295	1.49231	-0.0427548226133686	70984	69564	67244
c1y_0050002	food_allergy_milk_feeding_status_case_combined_4y	0.2277	0.4311	0.5282	0.5974	-0.0254	0.005	0.016	0.0075	2.62295	1.10294	-0.0297528232767145	70984	67700	65436
c1y_0050002	food_allergy_non_peanuts_nuts_feeding_status_case_combined_4y	0.2753	0.4736	0.5813	0.5611	0.0209	0.0049	0.016	0.0075	2.62295	0.9375	0.0190110850981315	70984	69820	67483
c1y_0050002	food_allergy_nuts_feeding_status_case_combined_1yh	-0.1168	0.2207	-0.5291	0.5968	-0.0147	0.0053	0.016	0.0278	2.62295	3.97143	-0.01312362181944	70984	70178	67815
c1y_0050002	food_allergy_nuts_feeding_status_case_combined_2y	-0.047	0.2674	-0.1758	0.8605	0.0077	0.0054	0.016	0.0206	2.62295	2.98551	0.0090325320886135	70984	70178	67815
c1y_0050002	food_allergy_nuts_feeding_status_case_combined_3y	0.3581	0.2535	1.4127	0.1577	0.0112	0.0054	0.016	0.0233	2.62295	2.94937	0.00485752204857706	70984	69921	67577
c1y_0050002	food_allergy_peanuts_feeding_status_case_combined_4y	-0.1643	0.4561	-0.3602	0.7187	0.0152	0.005	0.016	0.0073	2.62295	1.01389	0.0178393336143136	70984	69842	67499
c1y_0050002	food_allergy_score_cum_count_until_4yo	0.029	0.1573	0.1843	0.8538	-0.0554	0.0056	0.016	0.064	2.62295	6.09524	-0.0610468760481463	70984	70178	67815
c1y_0050002	food_allergy_sesame_feeding_status_case_combined_1yh	0.3698	0.3872	0.955	0.3396	0.0473	0.0047	0.016	0.0083	2.62295	1.22059	0.0455203228348062	70984	70178	67815
c1y_0050002	food_allergy_sesame_feeding_status_case_combined_2y	NA	NA	NA	NA	0.0462	0.0054	0.016	-0.0116	2.62295	-2	NA	70984	70178	67815
c1y_0050002	food_allergy_sesame_feeding_status_case_combined_3y	0.0197	0.6386	0.0309	0.9754	0.0302	0.0056	0.016	0.0033	2.62295	0.540984	0.031654281718188	70984	69899	67551
c1y_0050002	food_allergy_shellfish_feeding_status_case_combined_1yh	-0.02	0.2084	-0.0958	0.9237	-0.0134	0.0053	0.016	0.0297	2.62295	4.30435	-0.0138266127377856	70984	70178	67815
c1y_0050002	food_allergy_shellfish_feeding_status_case_combined_2y	0.2829	0.3214	0.88	0.3788	0.0102	0.0053	0.016	0.0117	2.62295	1.82812	0.0068399404752196	70984	70178	67815
c1y_0050002	food_allergy_shellfish_feeding_status_case_combined_3y	0.3961	1.0175	0.3893	0.697	0.0216	0.0054	0.016	0.0023	2.62295	0.338235	0.0202983541795467	70984	69945	67599
c1y_0050002	food_allergy_shellfish_feeding_status_case_combined_4y	-0.0717	0.262	-0.2738	0.7843	0.0172	0.0052	0.016	0.0249	2.62295	3.32	0.0200478711609974	70984	67822	65549
c1y_0050002	food_allergy_soba_feeding_status_case_combined_1yh	-0.175	0.2324	-0.7531	0.4514	-0.0333	0.005	0.016	0.0249	2.62295	3.95238	-0.031815614602003	70984	70178	67815
c1y_0050002	food_allergy_soba_feeding_status_case_combined_2y	-0.3841	0.323	-1.1894	0.2343	-0.0211	0.0046	0.016	0.0143	2.62295	2.2	-0.0163987551278449	70984	70178	67815
c1y_0050002	food_allergy_soba_feeding_status_case_combined_3y	-0.6576	0.627	-1.0489	0.2942	0.0068	0.0048	0.016	0.0059	2.62295	0.819444	0.013629068928385	70984	69905	67557
c1y_0050002	food_allergy_soba_feeding_status_case_combined_4y	-0.1579	0.3907	-0.4042	0.686	0.0153	0.0052	0.016	0.0094	2.62295	1.32394	0.018109789422446	70984	69987	67640
c1y_0050002	food_allergy_wheat_feeding_status_case_combined_1yh	-0.5102	0.3917	-1.3027	0.1927	-0.0044	0.005	0.016	0.008	2.62295	1.45455	0.00120736212654181	70984	70178	67815
c1y_0050002	fruit_allergy_score_until_4yo_positive	0.3585	0.2979	1.2032	0.2289	-0.0155	0.0052	0.016	0.0137	2.62295	2.20968	-0.0218059146304181	70984	69759	67435
c1y_0050002	ft1b_0080001	0.1604	0.2314	0.6933	0.4881	0.0026	0.0056	0.016	0.0438	2.62295	3.68067	-7.20244281517817e-05	70984	33893	30536
c1y_0050002	ft1b_0400001	-0.088	0.2271	-0.3876	0.6983	0.015	0.0051	0.016	0.0545	2.62295	4.12879	0.0277617310202886	70984	33620	30306
c1y_0050002	ft1b_0410001	-0.0535	0.2049	-0.261	0.7941	0.0109	0.0051	0.016	0.0599	2.62295	3.94079	0.0137995819939088	70984	76283	69049
c1y_0050002	ft1b_0420001	0.001	0.2238	0.0043	0.9966	0.0135	0.0051	0.016	0.0544	2.62295	3.62667	0.0196025814309529	70984	44861	40226
c1y_0050002	ft1b_0430001	0.2035	0.2098	0.97	0.3321	0.0154	0.0049	0.016	0.0461	2.62295	3.17931	0.0110518892062017	70984	78335	70737
c1y_0050002	ft1b_0440001	-0.0292	0.2277	-0.1283	0.898	-0.0224	0.0054	0.016	0.053	2.62295	4.24	-0.0235808578170625	70984	78335	70737
c1y_0050002	ft1b_0450001	0.1941	0.206	0.942	0.3462	0.006	0.0052	0.016	0.0486	2.62295	4.58491	0.00105893597165423	70984	75470	68222
c1y_0050002	ft1b_0460001	0.342	0.2151	1.59	0.1118	0.0018	0.0049	0.016	0.0516	2.62295	4.96154	-0.00800255633066556	70984	63992	57879
c1y_0050002	ft1b_0470001b	NA	NA	NA	NA	0.0103	0.005	0.016	-0.0046	2.62295	-0.479167	NA	70984	71319	70984
c1y_0050002	ft1b_0480001	0.2043	0.2231	0.9158	0.3598	0.0046	0.0051	0.016	0.0568	2.62295	3.44242	-0.00135291241118974	70984	78065	70523
c1y_0050002	gastroenteritis_cum_2y	0.2527	0.3544	0.7131	0.4758	0.0506	0.005	0.016	0.0158	2.62295	2.07895	0.0494310898674547	70984	70178	67815
c1y_0050002	hand_foot_and_mouth_disease_cum_2y	NA	NA	NA	NA	0.058	0.0053	0.016	-6e-04	2.62295	-0.0810811	NA	70984	70178	67815
c1y_0050002	hba1c_ngsp_early	0.2561	0.1632	1.5693	0.1166	0.0025	0.0049	0.016	0.0558	2.62295	6.2	-0.00520433744065605	70984	68351	66067
c1y_0050002	herpangina_cum_2y	0.0714	0.3676	0.1942	0.846	0.0254	0.0052	0.016	0.0091	2.62295	1.26389	0.0258992143390393	70984	70178	67815
c1y_0050002	hg	-0.2132	0.1165	-1.8309	0.0671	-0.0241	0.0048	0.016	0.078	2.62295	1.93069	-0.0187759319897539	70902	68351	66011
c1y_0050002	hsv_infection_cum_2y	-0.5127	0.9823	-0.5219	0.6017	0.0157	0.0055	0.016	0.0026	2.62295	0.472727	0.0198609004262302	70984	69920	67571
c1y_0050002	influenza_viral_infections_cum_4y	-0.3793	0.2634	-1.4401	0.1498	0.022	0.0056	0.016	0.0286	2.62295	3.91781	0.0318782616039199	70984	69125	66849
c1y_0050002	intellectual_and_developmental_disability_including_language_delay_cum_4y	NA	NA	NA	NA	NA	NA	0.016	2e-04	2.62295	0.030303	NA	70984	70249	67507
c1y_0050002	isacc_modified_current_runny_nose_autumn_2y	0.1575	1.2504	0.126	0.8998	0.0367	0.0052	0.016	0.0014	2.62295	0.237288	0.0382818101453967	70984	68351	66067
c1y_0050002	isacc_modified_current_runny_nose_autumn_3y	0.6399	0.7553	0.8473	0.3968	0.0244	0.0046	0.016	0.0039	2.62295	0.590909	0.0208784714352946	70984	68351	66067
c1y_0050002	isacc_modified_current_runny_nose_autumn_4y	NA	NA	NA	NA	0.0317	0.0053	0.016	-0.0066	2.62295	-1.06452	NA	70984	68351	66067
c1y_0050002	isacc_modified_current_runny_nose_nonpollen_season_2y	NA	NA	NA	NA	NA	NA	0.016	5e-04	2.62295	0.0746269	NA	70984	68351	66067
c1y_0050002	isacc_modified_current_runny_nose_nonpollen_season_3y	NA	NA	NA	NA	0.0284	0.0055	0.016	-0.0024	2.62295	-0.393443	NA	70984	68351	66067
c1y_0050002	isacc_modified_current_runny_nose_nonpollen_season_4y	NA	NA	NA	NA	NA	NA	0.016	0.001	2.62295	0.149254	NA	70984	68351	66067
c1y_0050002	isacc_modified_current_runny_nose_pollen_season_2y	NA	NA	NA	NA	NA	NA	0.016	6e-04	2.62295	0.0983607	NA	70984	68351	66067
c1y_0050002	isacc_modified_current_runny_nose_pollen_season_3y	0.9272	0.6779	1.3676	0.1714	0.0218	0.0054	0.016	0.0055	2.62295	0.833333	0.0144414853767302	70984	68351	66067
c1y_0050002	isacc_modified_current_runny_nose_pollen_season_4y	-0.5033	0.4427	-1.137	0.2556	0.03	0.0052	0.016	0.0103	2.62295	1.43056	0.0385980923399638	70984	68351	66067
c1y_0050002	isacc_modified_current_runny_nose_spring_2y	0.0291	0.782	0.0372	0.9704	0.0313	0.0047	0.016	0.0019	2.62295	0.301587	0.033136843999254	70984	68351	66067
c1y_0050002	isacc_modified_current_runny_nose_spring_3y	0.7499	1.0979	0.6831	0.4946	0.0175	0.005	0.016	0.0027	2.62295	0.428571	0.0136494964318078	70984	68351	66067
c1y_0050002	isacc_modified_current_runny_nose_spring_4y	-0.3363	0.4312	-0.7799	0.4355	0.0195	0.0049	0.016	0.0091	2.62295	1.28169	0.0249300135443347	70984	68351	66067
c1y_0050002	isacc_modified_current_runny_nose_summer_2y	NA	NA	NA	NA	0.0298	0.0052	0.016	-7e-04	2.62295	-0.118644	NA	70984	68351	66067
c1y_0050002	isacc_modified_current_runny_nose_summer_3y	1	1.8335	0.6012	0.5477	0.0174	0.0049	0.016	0.0024	2.62295	0.358209	0.0116220946712475	70984	68351	66067
c1y_0050002	isacc_modified_current_runny_nose_summer_4y	NA	NA	NA	NA	0.0229	0.0051	0.016	-3e-04	2.62295	-0.0379747	NA	70984	68351	66067
c1y_0050002	isacc_modified_current_runny_nose_winter_2y	0.6126	0.6407	0.9561	0.339	0.0302	0.0055	0.016	0.0049	2.62295	0.742424	0.0266953343850564	70984	68351	66067
c1y_0050002	isacc_modified_current_runny_nose_winter_3y	NA	NA	NA	NA	0.0279	0.0055	0.016	-9e-04	2.62295	-0.160714	NA	70984	68351	66067
c1y_0050002	isacc_modified_current_runny_nose_winter_4y	NA	NA	NA	NA	0.0348	0.0049	0.016	-0.0038	2.62295	-0.535211	NA	70984	68351	66067
c1y_0050002	kawasaki_disease_cum_4y	NA	NA	NA	NA	0.0014	0.0045	0.016	-6e-04	2.62295	-0.0967742	NA	70984	69759	67410
c1y_0050002	length_of_labor	-0.316	0.2381	-1.3272	0.1845	0.0121	0.0052	0.016	0.0336	2.62295	4.73239	0.0204888905901911	70984	70310	67558
c1y_0050002	low_birth_weight	0.1567	0.1992	0.7868	0.4314	0.042	0.0054	0.016	0.0312	2.62295	4.8	0.041316225859683	70984	70596	67817
c1y_0050002	lower_respiratory_tract_infection_cum_2y	0.2818	0.2506	1.1245	0.2608	0.0305	0.0051	0.016	0.0186	2.62295	2.58333	0.0273554152703908	70984	70178	67815
c1y_0050002	m0mb_0410001	-0.3456	0.1707	-2.0249	0.0429	-0.0103	0.0056	0.016	0.0693	2.62295	6.41667	0.000662779401168508	70984	78097	70527
c1y_0050002	m0mb_0420001	-0.3654	0.1799	-2.0311	0.0422	-0.0034	0.0056	0.016	0.0712	2.62295	6.47273	0.00910838930636481	70984	76379	69055
c1y_0050002	m0mb_0430001	-0.1304	0.1551	-0.8409	0.4004	0.0319	0.0057	0.016	0.062	2.62295	4.46043	0.0531941882562465	70984	39068	35744
c1y_0050002	m0mb_0450001	-0.3726	0.2233	-1.6682	0.0953	0.0162	0.0051	0.016	0.0209	2.62295	3.16667	0.0312484695455834	70984	39080	35763
c1y_0050002	m0mb_0460001	-0.2995	0.2239	-1.3374	0.1811	0.0029	0.0053	0.016	0.0224	2.62295	3.5	0.0105364348481538	70984	33803	30457
c1y_0050002	m0mb_0480001	-0.3171	0.1661	-1.9093	0.0562	0.0019	0.0057	0.016	0.0638	2.62295	6.44444	0.013783121473324	70984	32861	29623
c1y_0050002	m1m_0030001_1	NA	NA	NA	NA	NA	NA	0.016	0.0011	2.62295	0.186441	NA	70984	47286	44474
c1y_0050002	m1m_0030001_2	-0.6178	0.3935	-1.57	0.1164	-0.0194	0.0053	0.016	0.0098	2.62295	1.46269	-0.0170797221096891	70984	50028	47004
c1y_0050002	m1m_0030001_3	NA	NA	NA	NA	0.0447	0.0051	0.016	-0.0104	2.62295	-1.92593	NA	70984	46463	43702
c1y_0050002	m1m_0040001_1	0.3699	0.2618	1.4128	0.1577	0.0205	0.0046	0.016	0.0166	2.62295	2.72131	0.0213265799224566	70984	46231	43483
c1y_0050002	m1m_0040001_2	1	1.4031	0.715	0.4746	0.0077	0.0047	0.016	0.0022	2.62295	0.431373	0.00413007873631039	70984	47206	44376
c1y_0050002	m1m_0040001_4	-0.5259	0.2734	-1.9235	0.0544	-0.0336	0.0051	0.016	0.0173	2.62295	2.74603	-0.0323570587895625	70984	55200	51845
c1y_0050002	m1m_0040001_6	NA	NA	NA	NA	0.0062	0.0051	0.016	-0.0088	2.62295	-1.76	NA	70984	55312	51939
c1y_0050002	m1m_0250001_1	-0.2537	0.2815	-0.9011	0.3676	-0.0583	0.0053	0.016	0.0132	2.62295	2.09524	-0.0581173399589795	70984	72901	68802
c1y_0050002	m1m_0250001_2	0.2325	0.3394	0.685	0.4933	0.0457	0.0053	0.016	0.0101	2.62295	1.60317	0.0450934739809558	70984	73913	69747
c1y_0050002	m1m_0250001_3	0.6376	1.6865	0.378	0.7054	0.0325	0.005	0.016	0.0035	2.62295	0.603448	0.02926648356948	70984	73913	69747
c1y_0050002	m1m_0260001_1	-0.1766	0.3696	-0.4778	0.6328	0.0012	0.0049	0.016	0.0079	2.62295	1.36207	0.00327081222532009	70984	73913	69747
c1y_0050002	m1m_0260001_2	0.2948	0.4697	0.6276	0.5303	-0.007	0.0048	0.016	0.0055	2.62295	0.901639	-0.0101504425959844	70984	73765	69619
c1y_0050002	m1m_bed_time	NA	NA	NA	NA	NA	NA	0.016	2e-04	2.62295	0.0350877	NA	70984	70178	67815
c1y_0050002	m1m_nap_count	-0.1463	0.2079	-0.7036	0.4817	-0.0711	0.0051	0.016	0.0286	2.62295	4.4	-0.0724871255062302	70984	70178	67815
c1y_0050002	m1m_night_wake_up_count	-0.0339	0.2304	-0.1473	0.8829	-0.0582	0.0047	0.016	0.0238	2.62295	3.83871	-0.0611282397878069	70984	70178	67815
c1y_0050002	m1m_sleep_time_day	0.206	0.1841	1.1185	0.2634	0.0085	0.0052	0.016	0.0395	2.62295	6.69492	0.00377275102642643	70984	70178	67815
c1y_0050002	m1m_sleep_time_night	-0.317	0.2983	-1.0629	0.2878	-0.0237	0.0049	0.016	0.0141	2.62295	2.2381	-0.0202090802955507	70984	70178	67815
c1y_0050002	m1m_total_sleep_time	0.006	0.1977	0.0302	0.9759	-0.0079	0.0049	0.016	0.028	2.62295	4.66667	-0.00853705511988398	70984	70178	67815
c1y_0050002	m1m_wake_up_time	-0.5411	0.3013	-1.7959	0.0725	0.0155	0.0052	0.016	0.0249	2.62295	3.19231	0.027494823671652	70984	70178	67815
c1y_0050002	mbpfas0001b	0.4625	0.6723	0.688	0.4915	-0.0071	0.0052	0.016	0.0136	2.62295	0.660194	-0.0141486066723552	70984	71319	70984
c1y_0050002	mbpfas0007	-0.8691	1.829	-0.4752	0.6347	0.0032	0.0045	0.016	0.0067	2.62295	0.345361	0.0125907385733712	70902	65376	63163
c1y_0050002	mbpfas0009	0.1994	0.2787	0.7156	0.4742	0.0377	0.0051	0.016	0.054	2.62295	2.45455	0.0360437004431976	70902	65376	63163
c1y_0050002	mbpfas0013	-0.0931	0.2756	-0.338	0.7354	-5e-04	0.0047	0.016	0.0495	2.62295	2.25	0.00215190678913555	70902	65376	63163
c1y_0050002	mbpfas0017	-0.3384	0.2755	-1.2287	0.2192	-0.0251	0.0049	0.016	0.0561	2.62295	2.55	-0.0175531104256325	70902	65376	63163
c1y_0050002	mbpfas0021	-0.9967	0.8444	-1.1803	0.2379	-0.0315	0.0047	0.016	0.0148	2.62295	0.714976	-0.0197555129844208	70902	61862	59967
c1y_0050002	mbpfas0025	NA	NA	NA	NA	-0.0354	0.0048	0.016	-0.001	2.62295	-0.046729	NA	70902	61862	59967
c1y_0050002	mbpfas0029	-0.8011	0.4758	-1.6837	0.0922	-0.0249	0.0052	0.016	0.0334	2.62295	1.63725	-0.00920842024769813	70902	61862	59967
c1y_0050002	mbpfas0039b	NA	NA	NA	NA	NA	NA	0.016	0.0042	2.62295	0.214286	NA	70984	71319	70984
c1y_0050002	mbpfas0041	NA	NA	NA	NA	NA	NA	0.016	0.0047	2.62295	0.20524	NA	70902	61862	59967
c1y_0050002	mbpfas0045	NA	NA	NA	NA	0.004	0.0046	0.016	-0.008	2.62295	-0.451977	NA	70902	61862	59967
c1y_0050002	mbpfas0047	-0.3919	0.2969	-1.32	0.1868	-0.0096	0.0044	0.016	0.0515	2.62295	2.48792	0.000670069382389215	70902	61862	59967
c1y_0050002	mbpfas0053b	0.6133	0.4908	1.2495	0.2115	-0.0082	0.0049	0.016	0.0222	2.62295	1.21978	-0.0201632556187132	70984	71319	70984
c1y_0050002	mbpfas0067b	0.0347	0.3467	0.1001	0.9203	0.0096	0.0048	0.016	0.0296	2.62295	1.5914	0.00907458799396585	70984	71319	70984
c1y_0050002	mbpfas0073	-0.0845	0.2518	-0.3355	0.7372	-0.0189	0.0049	0.016	0.0626	2.62295	2.69828	-0.0192978343075867	70902	71547	63472
c1y_0050002	milk_allergy_1hy	0.5436	0.3326	1.6346	0.1021	-0.0674	0.0051	0.016	0.0138	2.62295	2.15625	-0.0770716346553177	70984	70697	70375
c1y_0050002	milk_allergy_2y	0.9688	0.4563	2.123	0.0338	-0.0709	0.0049	0.016	0.0113	2.62295	1.79365	-0.0857311257998187	70984	70346	70038
c1y_0050002	milk_allergy_3y	0.3489	1.1447	0.3048	0.7605	-0.0553	0.0053	0.016	0.0017	2.62295	0.288136	-0.0577626661371876	70984	71319	70984
c1y_0050002	milk_allergy_cum_4y	0.0947	0.2618	0.3619	0.7174	-0.0645	0.0052	0.016	0.0203	2.62295	3.02985	-0.070109042671594	70984	70178	67815
c1y_0050002	milk_allergy_score_until_4yo	0.1344	0.2208	0.6087	0.5427	-0.0732	0.0054	0.016	0.0317	2.62295	4.28378	-0.0784158279794187	70984	71027	70700
c1y_0050002	milk_allergy_score_until_4yo_positive	0.0884	0.2197	0.4022	0.6875	-0.0678	0.0053	0.016	0.0309	2.62295	4.06579	-0.0742736491970285	70984	70178	67815
c1y_0050002	mn	0.3345	0.1716	1.9493	0.0513	0.0291	0.0056	0.016	0.0781	2.62295	4.91195	0.0198061215296437	70902	68351	66011
c1y_0050002	mt1b_0020001	-0.0113	0.2001	-0.0565	0.955	0.0028	0.0053	0.016	0.0349	2.62295	4.30864	0.00468540727254545	70902	31989	31019
c1y_0050002	mt1b_0020101	0.0384	0.2068	0.1858	0.8526	0.0017	0.0053	0.016	0.0332	2.62295	4.25641	0.000940673446260118	70984	79753	70961
c1y_0050002	mt1b_0030001	-0.0551	0.2216	-0.2485	0.8037	-0.0096	0.0051	0.016	0.0286	2.62295	3.575	-0.00921162191954383	70984	79660	70880
c1y_0050002	mt1b_0030101	-0.0771	0.2216	-0.3478	0.728	-0.0089	0.0051	0.016	0.0294	2.62295	3.58537	-0.00807372553017623	70984	77493	69029
c1y_0050002	mt1b_0040001b	0.026	0.2789	0.0931	0.9258	-0.0034	0.0052	0.016	0.015	2.62295	2.58621	-0.00387080167667235	70984	71319	70984
c1y_0050002	mt1b_0040101b	-0.0169	0.2916	-0.0578	0.9539	-0.0031	0.0053	0.016	0.0141	2.62295	2.35	-0.00289707088762778	70984	71319	70984
c1y_0050002	mt1b_0050001	0.1449	0.2223	0.6518	0.5145	-0.0027	0.0055	0.016	0.0302	2.62295	4.50746	-0.00640053753008787	70984	69403	61783
c1y_0050002	mt1b_0050101	0.1409	0.2246	0.6273	0.5305	-0.0017	0.0055	0.016	0.03	2.62295	4.34783	-0.00500444483816243	70984	79780	70984
c1y_0050002	mt1b_0060001	-0.2309	0.2486	-0.9288	0.353	0.0161	0.0048	0.016	0.02	2.62295	2.85714	0.0215874772614588	70984	79780	70984
c1y_0050002	mt1b_0060101	-0.1927	0.2548	-0.7562	0.4495	0.0161	0.0049	0.016	0.0191	2.62295	2.72857	0.0208048547888608	70984	79735	70953
c1y_0050002	mt1b_0080001	-0.1321	0.1643	-0.8038	0.4215	0.005	0.0056	0.016	0.0576	2.62295	6.32967	0.00967767943085803	70984	79507	70751
c1y_0050002	mt1b_0100101	0.046	0.1576	0.2921	0.7702	0.0288	0.006	0.016	0.0571	2.62295	3.48171	0.0303203482525255	70984	79419	70676
c1y_0050002	mt1b_0100201	0.1483	0.1729	0.858	0.3909	-0.0083	0.0052	0.016	0.055	2.62295	6.11111	-0.0137088922414361	70984	79348	70623
c1y_0050002	mt1b_0100301	0.1256	0.21	0.5982	0.5497	-0.0263	0.0053	0.016	0.034	2.62295	4.72222	-0.0318551414695332	70984	78297	69706
c1y_0050002	mt1b_0100401	0.1603	0.1916	0.8366	0.4028	-0.0155	0.005	0.016	0.039	2.62295	5.34247	-0.0211019942893432	70984	78943	70253
c1y_0050002	mt1b_0100501	0.0118	0.1621	0.0729	0.9419	-0.0055	0.0053	0.016	0.0606	2.62295	5.66355	-0.00648074797348628	70984	78788	70149
c1y_0050002	mt1b_0100601	-0.0486	0.1669	-0.2913	0.7708	-0.0183	0.0052	0.016	0.0596	2.62295	5.51852	-0.0186079077290285	70984	79780	70984
c1y_0050002	mt1b_0100701	-0.0992	0.1694	-0.5857	0.5581	-0.0362	0.0051	0.016	0.0456	2.62295	5.92208	-0.0368366110594798	70984	79780	70984
c1y_0050002	mt1b_0100801	0.1262	0.1401	0.9006	0.3678	0.0277	0.0056	0.016	0.0914	2.62295	7.87931	0.0260937179295217	70984	79011	70323
c1y_0050002	mt1b_0200101	0.0103	0.1517	0.0679	0.9459	-0.0065	0.0051	0.016	0.0567	2.62295	5.0177	-0.00751554406293747	70984	78831	70158
c1y_0050002	mt1b_0200201	0.0266	0.1541	0.1726	0.8629	0.0015	0.0051	0.016	0.0537	2.62295	4.92661	0.000839947621270456	70984	79780	70984
c1y_0050002	mt1b_0200301	-0.2335	0.1729	-1.3506	0.1768	0.0236	0.0046	0.016	0.0432	2.62295	4.69565	0.0321119579529743	70984	79780	70984
c1y_0050002	mt1b_0200401	-0.1046	0.1541	-0.6785	0.4975	0.0123	0.0057	0.016	0.0552	2.62295	5.52	0.0167853169158363	70984	79295	70573
c1y_0050002	mt1b_0200501	0.2158	0.2588	0.8337	0.4045	-0.0186	0.0045	0.016	0.026	2.62295	1.9697	-0.0246379508603937	70984	79780	70984
c1y_0050002	mt1b_0400001	0.1049	0.1704	0.6156	0.5382	0.0109	0.0052	0.016	0.0725	2.62295	6.90476	0.00843074449157189	70984	78192	69843
c1y_0050002	mt1b_0410001	-0.0433	0.1777	-0.2436	0.8075	0.0065	0.0055	0.016	0.0631	2.62295	6.8587	0.00867959657013174	70984	77649	69355
c1y_0050002	mt1b_0420001	-0.0334	0.1971	-0.1697	0.8652	0.0082	0.0053	0.016	0.0587	2.62295	6.52222	0.0102303918811449	70984	76816	68634
c1y_0050002	mt1b_0430001	0.2565	0.1694	1.514	0.13	0.0211	0.0051	0.016	0.058	2.62295	4.87395	0.0153932938977823	70984	77194	69007
c1y_0050002	mt1b_0440001	-0.1573	0.2048	-0.7683	0.4423	-0.0193	0.0059	0.016	0.0611	2.62295	6.17172	-0.0165140543494996	70984	76496	68403
c1y_0050002	mt1b_0450001	0.0703	0.2074	0.3389	0.7347	-0.0254	0.0048	0.016	0.029	2.62295	4.14286	-0.0293033846884278	70984	77911	69627
c1y_0050002	mt1b_0460001	0.1835	0.2115	0.8673	0.3858	-0.0404	0.005	0.016	0.0312	2.62295	4.52174	-0.0484733475529305	70984	77531	69332
c1y_0050002	mt1b_0470001	NA	NA	NA	NA	0.0048	0.0053	0.016	-0.0051	2.62295	-0.87931	NA	70984	75638	67651
c1y_0050002	mt1b_0480001	0.0387	0.1824	0.2124	0.8318	0.0076	0.0056	0.016	0.0615	2.62295	5.6422	0.00712081394399594	70984	79399	70816
c1y_0050002	mt1u_0010001	0.3224	0.2699	1.1944	0.2323	-0.0082	0.0048	0.016	0.0165	2.62295	2.79661	-0.0141615156737928	70984	79399	70816
c1y_0050002	mt1u_0020001	0.2319	0.3043	0.762	0.446	-0.0041	0.0048	0.016	0.013	2.62295	2.13115	-0.007804184259234	70984	79399	70816
c1y_0050002	mt2b_0410001	-0.2291	0.1529	-1.4983	0.1341	-0.0049	0.0051	0.016	0.0775	2.62295	6.73913	0.0027905188208937	70984	72598	65034
c1y_0050002	mt2b_0420001	-0.2641	0.1709	-1.5459	0.1221	0.005	0.0053	0.016	0.0791	2.62295	6.76068	0.0154534727275541	70984	78873	70388
c1y_0050002	mt2b_0430001	0.0424	0.1345	0.3156	0.7523	0.0351	0.0053	0.016	0.0853	2.62295	5.29814	0.0375706532299142	70984	79399	70816
c1y_0050002	mt2b_0450001	0.1309	0.1694	0.7725	0.4398	-0.0224	0.0052	0.016	0.0514	2.62295	6.425	-0.0283265389329139	70984	78335	70737
c1y_0050002	mt2b_0460001	0.2762	0.1869	1.4779	0.1394	-0.0455	0.0054	0.016	0.0452	2.62295	5.38095	-0.0571475027038849	70984	78335	70737
c1y_0050002	mt2b_0480001	0.012	0.1537	0.0779	0.9379	0.0046	0.005	0.016	0.0758	2.62295	5.57353	0.00464675184881685	70984	78335	70737
c1y_0050002	mt2b_0490001	-0.1281	0.213	-0.6013	0.5476	-0.0548	0.0055	0.016	0.0271	2.62295	3.56579	-0.0563156864599111	70984	78335	70737
c1y_0050002	mt2u_0010001	0.1219	0.2454	0.4969	0.6193	-0.0011	0.0051	0.016	0.0227	2.62295	3.72131	-0.0035514773758095	70984	78335	70737
c1y_0050002	mt2u_0020001	0.0228	0.2519	0.0906	0.9278	-0.0015	0.0051	0.016	0.0228	2.62295	3.8	-0.00205664319317475	70984	78335	70737
c1y_0050002	mumps_cum_4y	0.4345	0.7233	0.6008	0.548	-0.0073	0.0054	0.016	0.0044	2.62295	0.594595	-0.0113704482775593	70984	69946	67605
c1y_0050002	mycotic_or_fungal_infection_cum_2y	-0.64	0.5687	-1.1253	0.2605	0.0292	0.0046	0.016	0.0053	2.62295	0.929825	0.0367240329289398	70984	69935	67590
c1y_0050002	nuts_allergy_score_until_4yo_positive	-0.0587	0.3646	-0.1609	0.8722	-0.0164	0.0049	0.016	0.0098	2.62295	1.44118	-0.0165700435414413	70984	69960	67620
c1y_0050002	otitis_media_cum_2y	-0.1365	0.2122	-0.6435	0.5199	0.0291	0.0048	0.016	0.0243	2.62295	3.68182	0.0336564016249346	70984	70178	67815
c1y_0050002	out_of_night_diapers_age_4y	-0.2895	0.323	-0.8963	0.3701	0.0242	0.0054	0.016	0.0304	2.62295	2.15603	0.0326575816778484	70984	68351	66067
c1y_0050002	participant_reported_food_allergy_cum_4y	-0.1307	0.1921	-0.6804	0.4962	-0.0465	0.006	0.016	0.0429	2.62295	4.71429	-0.0463406373981755	70984	70178	67815
c1y_0050002	pb	0.0439	0.1777	0.2471	0.8048	0.0421	0.0057	0.016	0.0508	2.62295	6.51282	0.0446449758102857	70902	68351	66011
c1y_0050002	peanuts_allergy_score_4yo_positive	-1	5.0143	-0.2713	0.7861	-0.0099	0.0049	0.016	0.0018	2.62295	0.28125	-0.00304557067361659	70984	69918	67581
c1y_0050002	premature_birth	0.3639	0.3293	1.1053	0.2691	0.0264	0.0049	0.016	0.0091	2.62295	1.56897	0.0234608163057181	70984	70596	67817
c1y_0050002	psychomotor_developmental_delay_cum_4y	NA	NA	NA	NA	0.045	0.0051	0.016	-0.0018	2.62295	-0.295082	NA	70984	56798	54712
c1y_0050002	roseola_infantum_cum_2y	0.0155	0.3192	0.0485	0.9613	-0.0024	0.0054	0.016	0.0126	2.62295	2	-0.00275736161102298	70984	70178	67815
c1y_0050002	rsv_infection_cum_2y	0.1624	0.2088	0.7774	0.4369	0.0479	0.0052	0.016	0.0361	2.62295	5.30882	0.047506908762496	70984	69309	66968
c1y_0050002	sccon003	0.6113	0.1614	3.7867	2e-04	0.0937	0.005	0.016	0.0704	2.62295	8.38095	0.0841500200579428	70902	65376	63163
c1y_0050002	sccon005	-0.0285	0.2331	-0.1223	0.9027	0.0083	0.0051	0.016	0.0252	2.62295	3.76119	0.00971910624162624	70902	65376	63163
c1y_0050002	se	0.0561	0.1365	0.4111	0.681	0.0058	0.0056	0.016	0.0628	2.62295	1.82558	0.00451763856325917	70902	68351	66011
c1y_0050002	shellfish_allergy_score_until_4yo_positive	-0.8075	1.2315	-0.6557	0.512	0.0112	0.0049	0.016	0.0027	2.62295	0.442623	0.0171530789318626	70984	69805	67471
c1y_0050002	soba_allergy_score_until_4yo_positive	-0.2751	0.3905	-0.7044	0.4812	-0.0096	0.0053	0.016	0.0105	2.62295	1.75	-0.00652442511834967	70984	69967	67630
c1y_0050002	soybean_allergy_score_until_4yo_positive	0.4043	0.4334	0.933	0.3508	-0.0145	0.0052	0.016	0.0084	2.62295	1.29231	-0.0200226858380443	70984	70178	67815
c1y_0050002	streptococcus_pyogenes_cum_4y	0.5897	0.5356	1.1011	0.2709	0.0039	0.0056	0.016	0.0062	2.62295	0.984127	-0.00183146604676881	70984	70050	67699
c1y_0050002	ucbb_0080001b	0.1801	0.1978	0.9105	0.3626	0.0037	0.0054	0.016	0.029	2.62295	4.83333	-0.000174686381922091	70984	71319	70984
c1y_0050002	ucbb_0410001	0.0536	0.0932	0.5753	0.5651	-0.0039	0.0058	0.016	0.3582	2.62295	8.3109	-0.0102795417263339	70984	78335	70737
c1y_0050002	ucbb_0420001	0.1055	0.0993	1.0618	0.2883	-8e-04	0.0059	0.016	0.3484	2.62295	7.81166	-0.0112145002030754	70984	47125	41949
c1y_0050002	ucbb_0430001	-0.0667	0.0964	-0.6917	0.4891	0.0192	0.0056	0.016	0.2981	2.62295	4.26466	0.0299339031150419	70984	78010	70484
c1y_0050002	ucbb_0450001	-0.0769	0.1252	-0.6143	0.539	4.0459e-05	0.0056	0.016	0.0986	2.62295	10.9556	0.0032885421596997	70984	77898	70392
c1y_0050002	ucbb_0460001	-0.0112	0.1301	-0.0861	0.9314	-0.0086	0.0058	0.016	0.0956	2.62295	10.5055	-0.0091595981536919	70984	78038	70502
c1y_0050002	ucbb_0480001	0.0663	0.0945	0.7013	0.4831	-0.0076	0.0059	0.016	0.3442	2.62295	7.23109	-0.0161188985001497	70984	77939	70412
c1y_0050002	upper_respiratory_tract_infection_cum_2y	-0.2855	0.2589	-1.1027	0.2702	0.0077	0.0049	0.016	0.018	2.62295	2.64706	0.0130814190676344	70984	70178	67815
c1y_0050002	urinary_tract_infections_cum_4y	NA	NA	NA	NA	0.0107	0.0046	0.016	-0.0027	2.62295	-0.442623	NA	70984	69685	67360
c1y_0050002	urticaria_cum_4y	-0.1932	0.3079	-0.6273	0.5305	0.0029	0.005	0.016	0.0121	2.62295	1.77941	0.00578775244118643	70984	70178	67815
c1y_0050002	varicella_cum_4y	0.2075	0.5278	0.3932	0.6942	0.0288	0.005	0.016	0.0045	2.62295	0.642857	0.0285313570716318	70984	70038	67691
c1y_0050002	wheat_allergy_score_until_4yo_positive	-0.0065	0.2076	-0.0312	0.9751	-0.0256	0.0054	0.016	0.0305	2.62295	4.55224	-0.0271316758599123	70984	70178	67815
c1y_0050003	BMI	0.1749	0.0807	2.1663	0.0303	0.0034	0.0065	0.039	0.1732	3.07087	19.4607	-0.0123119587000322	33377	163835	0
c1y_0050003	adenovirus_infection_cum_2y	-0.3482	0.2604	-1.3373	0.1811	-0.0119	0.0048	0.039	0.0171	3.07087	2.71429	-0.0034934485743132	70954	70178	67789
c1y_0050003	allergic_conjunctivitis_cum_4y	-0.1971	0.2763	-0.7134	0.4756	-0.002	0.0045	0.039	0.0162	3.07087	2.28169	0.00295084037669401	70954	69954	67579
c1y_0050003	allergic_conjunctivitis_or_rhinitis_or_hay_fever_cum_4y	0.3882	0.4086	0.9499	0.3422	-0.0044	0.0051	0.039	0.0086	3.07087	1.11688	-0.0119901136199909	70954	69759	67385
c1y_0050003	allergic_rhinitis_cum_4y	0.391	0.3612	1.0825	0.279	-0.0023	0.0054	0.039	0.0126	3.07087	1.55556	-0.0113556860047881	70954	70178	67789
c1y_0050003	any_food_allergy_score_positive_until_4yo	-0.2729	0.1766	-1.5448	0.1224	-0.004	0.0058	0.039	0.0548	3.07087	5.48	0.00886289253686206	70954	69960	67596
c1y_0050003	asthma_cum_4y	-0.1341	0.2049	-0.6543	0.5129	0.012	0.0052	0.039	0.0306	3.07087	3.1875	0.0179614265620276	70954	67822	65528
c1y_0050003	atopic_dermatitis_cum_4y	-0.0484	0.1547	-0.3127	0.7545	-0.003	0.0052	0.039	0.0633	3.07087	5.86111	-0.000764256077724662	70954	69842	67474
c1y_0050003	autistic_spectrum_disorder_and_pddnos_cum_4y	0.226	0.3245	0.6967	0.486	0.0058	0.0046	0.039	0.0107	3.07087	1.94545	0.00146222225134682	70954	70038	67666
c1y_0050003	bone_fracture_cum_4y	-0.6053	0.8684	-0.6971	0.4858	0.0031	0.0047	0.039	0.0034	3.07087	0.548387	0.010442407775899	70954	69125	66818
c1y_0050003	breast_feeding_cessation_1m	0.038	0.5273	0.072	0.9426	0.0724	0.0052	0.039	0.004	3.07087	0.634921	0.0771165101976102	70954	69944	67180
c1y_0050003	breast_feeding_cessation_2m	0.4951	0.2594	1.909	0.0563	0.103	0.0053	0.039	0.0142	3.07087	2.18462	0.0985104660823999	70954	70596	67791
c1y_0050003	breast_feeding_cessation_3m	0.5221	0.3019	1.7294	0.0837	0.1218	0.0054	0.039	0.0112	3.07087	1.77778	0.119254277187	70954	70596	67791
c1y_0050003	breast_feeding_cessation_age	-0.6483	0.2738	-2.3681	0.0179	-0.1148	0.0052	0.039	0.018	3.07087	2.14286	-0.105694233468021	70954	70596	67791
c1y_0050003	breast_feeding_period_1y	-0.8064	0.2343	-3.4416	6e-04	-0.1952	0.0056	0.039	0.0188	3.07087	2.84848	-0.187381324456694	70954	70596	67791
c1y_0050003	c1hy_0010001	NA	NA	NA	NA	-0.014	0.0045	0.039	-0.0063	3.07087	-1.18868	NA	70984	65763	63223
c1y_0050003	c1hy_0010101	-0.1263	0.2764	-0.4569	0.6477	-0.0107	0.005	0.039	0.0133	3.07087	2.21667	-0.00894573608002063	70984	65460	62945
c1y_0050003	c1hy_0010201	-0.2866	0.637	-0.4499	0.6528	0.0189	0.0047	0.039	0.0033	3.07087	0.540984	0.0242939506468148	70984	65098	62596
c1y_0050003	c1hy_0010301	NA	NA	NA	NA	NA	NA	0.039	9e-04	3.07087	0.140625	NA	70984	65763	63223
c1y_0050003	c1hy_0030001b2	-0.1822	0.3234	-0.5633	0.5733	-0.0323	0.0045	0.039	0.0102	3.07087	1.85455	-0.0294772812954985	70954	71319	70954
c1y_0050003	c1hy_0030002	0.0423	0.2776	0.1523	0.879	-0.0173	0.0048	0.039	0.0154	3.07087	2.33333	-0.0202855854279686	70984	65763	63223
c1y_0050003	c1hy_0040001	-0.1676	0.2106	-0.7959	0.4261	-0.1128	0.0048	0.039	0.0196	3.07087	2.9697	-0.120812261106145	70984	65763	63223
c1y_0050003	c1hy_0040002	-0.157	0.2523	-0.6224	0.5337	-0.0957	0.0048	0.039	0.0149	3.07087	2.22388	-0.102403569641808	70984	65763	63223
c1y_0050003	c1hy_0050001	0.4493	0.2899	1.5502	0.1211	0.0747	0.005	0.039	0.0141	3.07087	2.35	0.072110800333942	70984	65763	63223
c1y_0050003	c1hy_0050002	0.3908	0.2666	1.4662	0.1426	0.0692	0.0049	0.039	0.0164	3.07087	2.82759	0.0667528364457898	70984	65763	63223
c1y_0050003	c1hy_0060002_checked	0.2561	0.1066	2.4031	0.0163	0.0435	0.0056	0.039	0.1964	3.07087	12.1235	0.0268061820037598	70954	77901	70351
c1y_0050003	c1hy_0070001	0.1303	0.3408	0.3822	0.7023	0.0091	0.0048	0.039	0.0099	3.07087	1.54688	0.00745697323288788	70984	65763	63223
c1y_0050003	c1hy_0070002b	0.0945	0.3547	0.2665	0.7898	0.0082	0.0047	0.039	0.0083	3.07087	1.40678	0.00667963107962545	70954	71319	70954
c1y_0050003	c1hy_0090001	-0.0816	0.2011	-0.406	0.6847	0.0108	0.0046	0.039	0.0238	3.07087	4.17544	0.0146167711552886	70984	65763	63223
c1y_0050003	c1hy_0090101	-0.137	0.177	-0.7743	0.4388	0.0045	0.0051	0.039	0.0359	3.07087	4.3253	0.0103779684457917	70984	65763	63223
c1y_0050003	c1hy_0090201	-0.1636	0.1816	-0.9007	0.3677	-0.0076	0.0054	0.039	0.0378	3.07087	4.78481	-0.00200881151067001	70984	65763	63223
c1y_0050003	c1hy_0090301	NA	NA	NA	NA	-0.0027	0.0049	0.039	-5e-04	3.07087	-0.0877193	NA	70984	65763	63223
c1y_0050003	c1hy_0092001	-0.1037	0.2303	-0.4504	0.6524	-0.0416	0.0046	0.039	0.0173	3.07087	2.54412	-0.0435551320774658	70984	65550	63031
c1y_0050003	c1hy_0092101	-0.0547	0.2335	-0.2342	0.8148	-0.0362	0.0046	0.039	0.0151	3.07087	2.35938	-0.0388467467009433	70984	65763	63223
c1y_0050003	c1hy_0092201	0.1692	0.2661	0.636	0.5248	-0.0278	0.0047	0.039	0.0149	3.07087	2.48333	-0.0350692950557841	70984	65763	63223
c1y_0050003	c1hy_0092301	-0.1592	0.2239	-0.7109	0.4772	-0.0194	0.0043	0.039	0.023	3.07087	3.38235	-0.0167158453403404	70984	65763	63223
c1y_0050003	c1hy_0092601	0.5858	2.3246	0.252	0.801	-5e-04	0.005	0.039	0.001	3.07087	0.188679	-0.00428515071353068	70984	65763	63223
c1y_0050003	c1hy_0092701	1	1.1903	0.8698	0.3844	-0.0275	0.0047	0.039	0.0031	3.07087	0.525424	-0.0423622842988988	70984	63210	61239
c1y_0050003	c1hy_0092801	NA	NA	NA	NA	-0.0166	0.0048	0.039	-0.0018	3.07087	-0.276923	NA	70984	63210	61239
c1y_0050003	c1hy_0092901	NA	NA	NA	NA	-0.0251	0.0049	0.039	-0.002	3.07087	-0.31746	NA	70984	63210	61239
c1y_0050003	c1hy_0093001	-0.9343	0.7113	-1.3134	0.189	-0.0076	0.005	0.039	0.0052	3.07087	0.852459	0.00494943261253024	70984	60769	58961
c1y_0050003	c1hy_0093101	0.2842	0.2892	0.9825	0.3258	-0.022	0.0046	0.039	0.013	3.07087	1.91176	-0.0313924942416394	70984	62609	60669
c1y_0050003	c1hy_0093301	NA	NA	NA	NA	NA	NA	0.039	5e-04	3.07087	0.0980392	NA	70984	61586	59687
c1y_0050003	c1hy_0100001_2	-0.3078	0.3211	-0.9584	0.3379	0.0073	0.0049	0.039	0.0118	3.07087	1.81538	0.0145690404638786	70954	73679	69499
c1y_0050003	c1hy_0100001_3	-0.2175	0.1984	-1.0965	0.2729	0.005	0.0049	0.039	0.0295	3.07087	3.73418	0.0130349369923879	70954	73406	69248
c1y_0050003	c1hy_0100001_4	NA	NA	NA	NA	5.7715e-05	0.0047	0.039	-0.0043	3.07087	-0.767857	NA	70954	73369	69213
c1y_0050003	c1hy_0100102	-0.0271	0.1757	-0.1542	0.8775	-0.0032	0.0051	0.039	0.0372	3.07087	4.96	-0.00371265814293244	70984	36752	35505
c1y_0050003	c1hy_0100203	-0.0207	0.2316	-0.0892	0.9289	-0.008	0.005	0.039	0.0202	3.07087	2.72973	-0.00841913007796432	70984	63210	61239
c1y_0050003	c1hy_0100301	-0.1272	0.2486	-0.5118	0.6088	-0.0049	0.005	0.039	0.0187	3.07087	2.39744	-0.0019824907432615	70984	63195	61225
c1y_0050003	c1hy_0100304	-1	1.2161	-0.8257	0.409	0.0055	0.0044	0.039	0.0027	3.07087	0.519231	0.0166710725749028	70984	63210	61239
c1y_0050003	c1hy_0100501_3	-0.3376	0.4296	-0.7859	0.4319	-0.0044	0.0046	0.039	0.0065	3.07087	1.14035	0.000805049205696677	70954	73310	69159
c1y_0050003	c1hy_0100501_4	-0.4605	0.9469	-0.4863	0.6267	0.002	0.0047	0.039	0.0022	3.07087	0.407407	0.00649031701865416	70954	73011	68877
c1y_0050003	c1hy_0100602	-0.3329	0.1953	-1.7041	0.0884	-0.0037	0.0049	0.039	0.0273	3.07087	3.9	0.0070491174390248	70984	63210	61239
c1y_0050003	c1hy_0100703	-0.4431	0.2798	-1.5838	0.1132	-0.0079	0.0054	0.039	0.0175	3.07087	2.73438	0.00302019337808926	70984	63210	61239
c1y_0050003	c1hy_0100801	-0.5282	0.2724	-1.9389	0.0525	-0.0049	0.0052	0.039	0.019	3.07087	2.96875	0.00928843368900068	70984	63210	61239
c1y_0050003	c1hy_0101102	-0.1248	0.2577	-0.4844	0.6281	-0.0011	0.0053	0.039	0.0126	3.07087	2.29091	0.00151101790430283	70984	54427	52813
c1y_0050003	c1hy_0102001_3	NA	NA	NA	NA	-0.0041	0.0047	0.039	-0.0046	3.07087	-0.754098	NA	70954	73629	69457
c1y_0050003	c1hy_0103001_3	0.0579	0.2456	0.2358	0.8136	0.0011	0.0047	0.039	0.018	3.07087	3.33333	-0.000397814951175909	70954	73224	69089
c1y_0050003	c1hy_0103501_2	-0.1526	0.2294	-0.6652	0.5059	0.011	0.0058	0.039	0.0212	3.07087	2.94444	0.0163465747528531	70954	73371	69220
c1y_0050003	c1hy_0103501_3	0.4231	1.5259	0.2773	0.7815	-0.0159	0.0051	0.039	0.0018	3.07087	0.295082	-0.0205779084548408	70954	73012	68901
c1y_0050003	c1hy_0104001_2	-0.2166	0.2094	-1.0346	0.3009	-0.0236	0.0052	0.039	0.0266	3.07087	4.09231	-0.0188363752498011	70954	69911	65973
c1y_0050003	c1hy_0104001_3	NA	NA	NA	NA	-0.0085	0.0046	0.039	-0.0029	3.07087	-0.508772	NA	70954	71276	67270
c1y_0050003	c1hy_0104501_2	0.4512	0.4897	0.9212	0.3569	0.018	0.0049	0.039	0.0064	3.07087	1.03226	0.0146247464110546	70954	56592	53252
c1y_0050003	c1hy_0105001_2	-0.026	0.2169	-0.1197	0.9047	-0.0058	0.0053	0.039	0.028	3.07087	4.24242	-0.00536575255074593	70954	73388	69235
c1y_0050003	c1hy_0105001_3	NA	NA	NA	NA	-0.0168	0.0052	0.039	-0.003	3.07087	-0.491803	NA	70954	73913	69714
c1y_0050003	c1hy_0105501	-0.9245	0.6886	-1.3426	0.1794	-0.0142	0.0047	0.039	0.0049	3.07087	0.790323	-0.00281421646848014	70984	63210	61239
c1y_0050003	c1hy_0105601	-1	2.6417	-0.5413	0.5883	-0.0036	0.0053	0.039	0.0027	3.07087	0.428571	0.0109668162639015	70984	63210	61239
c1y_0050003	c1hy_0105701	NA	NA	NA	NA	-0.0172	0.0046	0.039	-5e-04	3.07087	-0.0833333	NA	70984	63210	61239
c1y_0050003	c1hy_0110001	0.3046	0.7298	0.4174	0.6764	-0.0101	0.0047	0.039	0.0026	3.07087	0.472727	-0.0144171238818431	70984	63210	61239
c1y_0050003	c1hy_0130001	0.3523	0.1748	2.0152	0.0439	-0.0217	0.0051	0.039	0.0454	3.07087	6.21918	-0.0402592599891722	70984	63210	61239
c1y_0050003	c1hy_0140001	0.3278	0.1691	1.9386	0.0526	-0.0168	0.0052	0.039	0.0475	3.07087	6.50685	-0.0339536934053455	70984	63210	61239
c1y_0050003	c1hy_0150001	0.3515	0.1778	1.9764	0.0481	-0.0243	0.0053	0.039	0.0465	3.07087	6.2	-0.0434043305687953	70984	63210	61239
c1y_0050003	c1hy_0150101	0.3215	0.1816	1.7704	0.0767	-0.0157	0.0049	0.039	0.042	3.07087	5.67568	-0.0314588794229941	70984	63210	61239
c1y_0050003	c1hy_0150201	0.2101	0.1903	1.1044	0.2694	-0.0176	0.0053	0.039	0.0345	3.07087	4.72603	-0.0281744370117557	70984	61862	60018
c1y_0050003	c1hy_0150301	0.2539	0.2782	0.9127	0.3614	-0.0072	0.0045	0.039	0.0163	3.07087	2.85965	-0.0147602649370533	70984	61862	60018
c1y_0050003	c1hy_0160001	0.2529	0.2323	1.0886	0.2763	0.002	0.005	0.039	0.0199	3.07087	3.37288	-0.00498424118732552	70984	61862	60018
c1y_0050003	c1hy_0170001	-0.0078	0.2508	-0.0311	0.9752	0.0029	0.0046	0.039	0.0167	3.07087	2.78333	0.00356544425001227	70984	59247	57568
c1y_0050003	c1hy_0180001	0.8879	0.5413	1.6403	0.1009	-0.0084	0.0051	0.039	0.0069	3.07087	1.18966	-0.0244031065823759	70984	61862	60018
c1y_0050003	c1hy_0190001	-0.1879	0.1682	-1.1172	0.2639	-0.0043	0.0044	0.039	0.039	3.07087	4.10526	0.00268516653175443	70984	61862	60018
c1y_0050003	c1hy_0200001	-0.2027	0.1673	-1.2118	0.2256	-0.0066	0.0048	0.039	0.0402	3.07087	4.56818	0.000769367359847068	70984	61862	60018
c1y_0050003	c1hy_0200301	-0.2781	0.427	-0.6512	0.5149	-0.0067	0.0051	0.039	0.0061	3.07087	0.953125	-0.00321042745165217	70984	61299	59507
c1y_0050003	c1hy_0201001	-0.1357	0.2952	-0.4597	0.6457	-0.0119	0.0047	0.039	0.0089	3.07087	1.39062	-0.0108723380458269	70984	61862	60018
c1y_0050003	c1hy_0201101	NA	NA	NA	NA	-0.0049	0.0049	0.039	-0.002	3.07087	-0.338983	NA	70984	61862	60018
c1y_0050003	c1hy_0201201	-0.3626	0.2802	-1.2938	0.1957	-0.006	0.005	0.039	0.0166	3.07087	2.33803	0.00267594385452099	70984	61862	60018
c1y_0050003	c1hy_0201301	-0.1043	0.2241	-0.4657	0.6414	-0.0117	0.0053	0.039	0.0208	3.07087	3.2	-0.0102544557689097	70984	61862	60018
c1y_0050003	c1hy_0201401	-0.3037	0.2702	-1.124	0.261	3e-04	0.0054	0.039	0.0183	3.07087	2.77273	0.00869419523320103	70984	61862	60018
c1y_0050003	c1hy_0201501	-0.21	0.2764	-0.7598	0.4474	0.0033	0.0048	0.039	0.0119	3.07087	1.72464	0.00838167831326866	70984	61862	60018
c1y_0050003	c1hy_0201601	-0.5323	0.2481	-2.1455	0.0319	-0.0011	0.0047	0.039	0.0198	3.07087	2.86957	0.0139892430634967	70984	61862	60018
c1y_0050003	c1hy_0201701	-0.024	0.1986	-0.121	0.9037	-0.0103	0.0049	0.039	0.0253	3.07087	3.77612	-0.0109714036287866	70984	61862	60018
c1y_0050003	c1hy_0201801	-0.4994	0.2481	-2.0128	0.0441	-0.0013	0.0046	0.039	0.0225	3.07087	3.16901	0.0137824978546004	70984	61862	60018
c1y_0050003	c1hy_0201901	-0.2062	0.2303	-0.8953	0.3706	-0.0071	0.0049	0.039	0.0202	3.07087	2.97059	-0.00211425417158502	70984	61862	60018
c1y_0050003	c1hy_0202001	-0.1583	0.3736	-0.4237	0.6718	0.0014	0.0051	0.039	0.0073	3.07087	1.2807	0.00431725238046704	70984	61862	60018
c1y_0050003	c1hy_0202101	-0.2412	0.25	-0.9649	0.3346	-0.0027	0.0053	0.039	0.0161	3.07087	2.23611	0.00314987924386286	70984	61862	60018
c1y_0050003	c1hy_0202201	-0.1296	0.1989	-0.6515	0.5147	-0.0091	0.0047	0.039	0.0311	3.07087	4.09211	-0.00573487442214259	70984	61862	60018
c1y_0050003	c1hy_0202301	-0.1307	0.2138	-0.6114	0.5409	-0.0033	0.0047	0.039	0.022	3.07087	2.93333	0.000146097689807614	70984	60307	58564
c1y_0050003	c1hy_0202401	0.102	0.2125	0.4798	0.6314	-0.007	0.0046	0.039	0.0194	3.07087	2.85294	-0.0109464776352475	70984	60304	58561
c1y_0050003	c1hy_0210001	-0.0552	0.1678	-0.3292	0.742	-1e-04	0.0052	0.039	0.04	3.07087	4.7619	0.00215447361093081	70984	61296	59504
c1y_0050003	c1hy_0220001	-0.1709	0.1516	-1.1274	0.2596	-0.0063	0.0051	0.039	0.0534	3.07087	5.44898	0.000855033820429771	70984	61299	59507
c1y_0050003	c1hy_0240001_1	-0.1304	0.4756	-0.2743	0.7839	-0.0203	0.0049	0.039	0.0045	3.07087	0.725806	-0.0197935173334882	70954	73913	69714
c1y_0050003	c1hy_0240001_2	0.1165	0.4267	0.273	0.7848	0.0183	0.0048	0.039	0.0057	3.07087	0.890625	0.0176703595746372	70954	73913	69714
c1y_0050003	c1hy_0250001_1	0.1574	0.2005	0.7847	0.4326	-0.0205	0.0051	0.039	0.0278	3.07087	3.80822	-0.0273933717416994	70954	73913	69714
c1y_0050003	c1hy_0250001_2	-0.1834	0.2629	-0.6975	0.4855	-0.005	0.005	0.039	0.0162	3.07087	2.41791	-0.00060070784596939	70954	73913	69714
c1y_0050003	c1hy_0250001_3	-0.2287	0.19	-1.2038	0.2287	0.0169	0.0053	0.039	0.0352	3.07087	5.10145	0.0270321755435684	70954	73913	69714
c1y_0050003	c1hy_0260001	-0.0391	0.3794	-0.1031	0.9179	-0.0344	0.005	0.039	0.0079	3.07087	1.31667	-0.0383765394300449	70984	61214	59426
c1y_0050003	c1hy_0280001	-0.0621	0.3055	-0.2033	0.8389	-0.0055	0.005	0.039	0.0122	3.07087	2.14035	-0.00487161071359003	70984	61213	59424
c1y_0050003	c1hy_0290001	0.4173	0.3515	1.1873	0.2351	0.0049	0.0049	0.039	0.0098	3.07087	1.44118	-0.00279132777220326	70984	61215	59427
c1y_0050003	c1hy_0300001	1	1.5529	0.9206	0.3573	7e-04	0.0048	0.039	0.0032	3.07087	0.571429	-0.0155229491633422	70984	61062	59255
c1y_0050003	c1hy_0310001	NA	NA	NA	NA	NA	NA	0.039	0.001	3.07087	0.178571	NA	70984	61862	60018
c1y_0050003	c1hy_0330001	0.7594	0.7819	0.9712	0.3314	-0.0058	0.0053	0.039	0.0041	3.07087	0.745455	-0.0163616865299832	70984	61862	60018
c1y_0050003	c1hy_0340001	NA	NA	NA	NA	-0.0097	0.0047	0.039	-0.0033	3.07087	-0.428571	NA	70984	61796	59954
c1y_0050003	c1hy_0350001	0.4715	0.3604	1.3083	0.1908	0.0031	0.005	0.039	0.0107	3.07087	1.81356	-0.00634752030418555	70984	61157	59330
c1y_0050003	c1hy_0350002	NA	NA	NA	NA	NA	NA	0.039	0.0017	3.07087	0.298246	NA	70984	61537	59704
c1y_0050003	c1hy_0350003	-0.3477	0.3564	-0.9755	0.3293	-0.0017	0.0054	0.039	0.0107	3.07087	1.87719	0.00512288920471814	70984	49116	47624
c1y_0050003	c1hy_0350004	-0.6369	0.4354	-1.4628	0.1435	-0.0067	0.0046	0.039	0.0075	3.07087	1.22951	0.00356994314346094	70984	61714	59876
c1y_0050003	c1hy_0360001	0.9286	1.143	0.8124	0.4165	-0.0156	0.0051	0.039	0.0034	3.07087	0.515152	-0.0285414439751889	70984	61757	59916
c1y_0050003	c1hy_0360002	-0.3393	0.3092	-1.0974	0.2725	3.0454e-05	0.0053	0.039	0.0123	3.07087	1.86364	0.00766266383717972	70984	60361	58547
c1y_0050003	c1hy_0360003	-0.4025	1.2686	-0.3173	0.751	-8e-04	0.0051	0.039	0.0021	3.07087	0.318182	0.0027948216947038	70984	58745	57041
c1y_0050003	c1hy_0360004	-0.0097	0.2666	-0.0362	0.9711	-0.0066	0.0055	0.039	0.0158	3.07087	2.35821	-0.00724533496207797	70984	61862	60018
c1y_0050003	c1hy_0370001	0.8508	0.4697	1.8114	0.0701	-0.0026	0.0055	0.039	0.0095	3.07087	1.48438	-0.0197277923039502	70984	61862	60018
c1y_0050003	c1hy_0370101	NA	NA	NA	NA	-0.0146	0.005	0.039	-0.0056	3.07087	-0.918033	NA	70984	61862	60018
c1y_0050003	c1hy_0370201	NA	NA	NA	NA	-0.0128	0.0048	0.039	-0.0048	3.07087	-0.872727	NA	70984	61862	60018
c1y_0050003	c1hy_0380101_1	NA	NA	NA	NA	-0.0052	0.0051	0.039	-0.0018	3.07087	-0.295082	NA	70954	73913	69714
c1y_0050003	c1hy_0380101_2	0.7226	0.4093	1.7655	0.0775	0.0117	0.0054	0.039	0.0101	3.07087	1.68333	-0.0020609440434677	70954	71709	67679
c1y_0050003	c1hy_0380101_3	NA	NA	NA	NA	-0.007	0.0053	0.039	-7e-04	3.07087	-0.106061	NA	70954	73656	69480
c1y_0050003	c1hy_0380101_4	NA	NA	NA	NA	0.0031	0.0047	0.039	-2e-04	3.07087	-0.03125	NA	70954	73913	69714
c1y_0050003	c1hy_0380201	NA	NA	NA	NA	NA	NA	0.039	0.0013	3.07087	0.209677	NA	70984	61669	59833
c1y_0050003	c1hy_0380202	NA	NA	NA	NA	-0.0024	0.0053	0.039	-0.0063	3.07087	-1.21154	NA	70984	61733	59893
c1y_0050003	c1hy_0380301	-0.1723	0.3508	-0.4911	0.6233	0.0015	0.0045	0.039	0.0097	3.07087	1.61667	0.00513471979021118	70984	61726	59889
c1y_0050003	c1hy_0390001	-0.2547	0.2683	-0.9496	0.3423	-0.0035	0.0051	0.039	0.0163	3.07087	2.67213	0.00237981273812707	70984	54725	53103
c1y_0050003	c1hy_0390101	-0.2396	0.2777	-0.8628	0.3883	-0.0107	0.0049	0.039	0.0115	3.07087	1.88525	-0.00776183923435337	70984	54023	52424
c1y_0050003	c1hy_0390201	-0.11	0.2489	-0.4421	0.6585	-0.0047	0.0052	0.039	0.0173	3.07087	2.88333	-0.00276934018580962	70984	54087	52487
c1y_0050003	c1hy_0390301	0.2554	0.4275	0.5973	0.5503	-0.002	0.0046	0.039	0.0062	3.07087	1.01639	-0.00632733592579022	70984	61648	59811
c1y_0050003	c1hy_0390401	NA	NA	NA	NA	-0.0059	0.0048	0.039	-0.0014	3.07087	-0.25	NA	70984	61779	59940
c1y_0050003	c1hy_0390501	0.5989	0.4119	1.4538	0.146	-0.0092	0.0049	0.039	0.0077	3.07087	1.24194	-0.0210479526157618	70984	61633	59803
c1y_0050003	c1hy_0400001	NA	NA	NA	NA	-0.0182	0.0048	0.039	-2e-04	3.07087	-0.03125	NA	70984	61531	59698
c1y_0050003	c1hy_0400101	-0.6775	0.4059	-1.6693	0.0951	-0.0226	0.0051	0.039	0.0088	3.07087	1.27536	-0.0127545368391211	70984	61616	59787
c1y_0050003	c1hy_0400201	-0.3217	0.5154	-0.6241	0.5326	-0.0022	0.0046	0.039	0.0038	3.07087	0.745098	0.00150444037652025	70984	61100	59275
c1y_0050003	c1hy_0400301	0.0574	0.3891	0.1475	0.8828	0.0342	0.0051	0.039	0.0066	3.07087	1.04762	0.0379527123945824	70984	61077	59255
c1y_0050003	c1hy_0410001	0.1849	0.2367	0.781	0.4348	0.0117	0.0053	0.039	0.0206	3.07087	3.07463	0.0079296547634098	70984	61700	59866
c1y_0050003	c1hy_0411001	0.4664	0.2652	1.7589	0.0786	0.0092	0.0052	0.039	0.0198	3.07087	2.86957	-0.00287452395109507	70984	61689	59858
c1y_0050003	c1hy_0411101	NA	NA	NA	NA	0.0085	0.0045	0.039	-3.3319e-05	3.07087	-0.00546213	NA	70984	61478	59647
c1y_0050003	c1hy_0411201	NA	NA	NA	NA	NA	NA	0.039	0.0018	3.07087	0.295082	NA	70984	61554	59723
c1y_0050003	c1hy_0411401	0.1316	0.4375	0.3007	0.7636	-0.0014	0.0048	0.039	0.0053	3.07087	0.854839	-0.00354507963095827	70984	59626	57865
c1y_0050003	c1hy_0420001	NA	NA	NA	NA	NA	NA	0.039	0.0012	3.07087	0.190476	NA	70984	61862	60018
c1y_0050003	c1hy_0420002	NA	NA	NA	NA	NA	NA	0.039	9e-04	3.07087	0.145161	NA	70984	61862	60018
c1y_0050003	c1hy_0420003	NA	NA	NA	NA	NA	NA	0.039	6e-04	3.07087	0.0983607	NA	70984	61862	60018
c1y_0050003	c1hy_0420004	-0.3631	0.4583	-0.7924	0.4281	-0.0251	0.0057	0.039	0.0063	3.07087	0.926471	-0.0225350288474538	70984	61862	60018
c1y_0050003	c1hy_0430001	-0.0419	0.1745	-0.2403	0.8101	0.0063	0.005	0.039	0.0335	3.07087	2.04268	0.00878900041224819	70984	61862	60018
c1y_0050003	c1hy_0430002	0.7185	0.2427	2.9607	0.0031	0.0153	0.0051	0.039	0.0252	3.07087	3.76119	-0.00581882576159191	70984	61862	60018
c1y_0050003	c1hy_0430003	-0.0941	0.6787	-0.1386	0.8897	0.0172	0.0049	0.039	0.0025	3.07087	0.409836	0.0203454104096261	70984	61862	60018
c1y_0050003	c1hy_0430004	1	1.6092	0.6511	0.515	0.0174	0.005	0.039	0.0026	3.07087	0.40625	0.00884583970599548	70984	61862	60018
c1y_0050003	c1hy_0440001	-0.2097	0.2871	-0.7305	0.4651	-0.006	0.0048	0.039	0.0124	3.07087	1.90769	-0.00206643660623756	70984	61862	60018
c1y_0050003	c1hy_0440002	-0.5962	0.7047	-0.8461	0.3975	-0.0047	0.0042	0.039	0.0033	3.07087	0.568966	0.00160863912160778	70984	61862	60018
c1y_0050003	c1hy_0440003	-0.7652	0.3617	-2.1157	0.0344	-0.018	0.0047	0.039	0.0123	3.07087	1.86364	-0.0031967410270109	70984	61862	60018
c1y_0050003	c1hy_0440004	-0.1421	0.4357	-0.3261	0.7443	1e-04	0.0047	0.039	0.0044	3.07087	0.721311	0.00201592019941603	70984	61862	60018
c1y_0050003	c1hy_0440005	-0.2513	0.3641	-0.6902	0.4901	-0.0107	0.005	0.039	0.0084	3.07087	1.42373	-0.00748557466686687	70984	61411	59588
c1y_0050003	c1hy_0440006	-0.0233	0.3797	-0.0615	0.951	0.0155	0.0056	0.039	0.0086	3.07087	1.36508	0.0179928301224561	70984	61700	59862
c1y_0050003	c1hy_0450101	0.2115	0.1932	1.095	0.2735	0.075	0.005	0.039	0.0305	3.07087	4.23611	0.0783051117646594	70984	61760	59918
c1y_0050003	c1hy_0450102	0.2791	0.1988	1.4034	0.1605	0.0776	0.0052	0.039	0.0313	3.07087	4.01282	0.0789224021608597	70984	61540	59708
c1y_0050003	c1hy_0450401	NA	NA	NA	NA	-0.0211	0.0052	0.039	-0.0018	3.07087	-0.327273	NA	70984	61614	59777
c1y_0050003	c1hy_0460001	-0.0045	0.302	-0.0148	0.9882	0.0387	0.0054	0.039	0.0801	3.07087	1.15584	0.0460135093654215	70984	61048	59230
c1y_0050003	c1hy_0460101	0.0379	0.2838	0.1337	0.8937	0.0351	0.0053	0.039	0.068	3.07087	1.088	0.0389799481993174	70984	61589	59750
c1y_0050003	c1hy_0490001	0.623	0.5768	1.0801	0.2801	-0.0027	0.0046	0.039	0.0045	3.07087	0.818182	-0.0114921852418102	70984	61610	59773
c1y_0050003	c1hy_0490102	NA	NA	NA	NA	-0.0015	0.0046	0.039	-5e-04	3.07087	-0.078125	NA	70984	60142	58366
c1y_0050003	c1hy_0491001	NA	NA	NA	NA	NA	NA	0.039	4e-04	3.07087	0.0714286	NA	70984	61560	59722
c1y_0050003	c1hy_0492001	0.2506	0.3048	0.822	0.4111	0.0178	0.0048	0.039	0.0117	3.07087	1.91803	0.0147223704677242	70984	61568	59730
c1y_0050003	c1hy_0492002	0.414	0.2098	1.9732	0.0485	0.0272	0.0051	0.039	0.0271	3.07087	3.87143	0.0171856149347064	70984	61675	59838
c1y_0050003	c1hy_0493001	-0.3802	0.4903	-0.7754	0.4381	0.032	0.0049	0.039	0.0057	3.07087	0.966102	0.0449993278416816	70984	52611	51034
c1y_0050003	c1hy_0493002b	-0.3751	0.5628	-0.6664	0.5051	0.0318	0.0049	0.039	0.0045	3.07087	0.789474	0.0376760626922343	70954	71319	70954
c1y_0050003	c1hy_0494001	0.243	0.611	0.3978	0.6908	0.0101	0.0053	0.039	0.0029	3.07087	0.508772	0.0100400072187178	70984	49932	48444
c1y_0050003	c1hy_0495001	-0.2774	0.4785	-0.5797	0.5621	0.0132	0.0058	0.039	0.0063	3.07087	1.21154	0.0211432564030158	70984	49370	47901
c1y_0050003	c1hy_0496001	-0.4126	0.6628	-0.6225	0.5336	-0.0039	0.0054	0.039	0.0036	3.07087	0.545455	0.000128192016744192	70984	50549	49043
c1y_0050003	c1hy_0497001	-0.2611	0.2874	-0.9086	0.3636	-0.014	0.0051	0.039	0.0135	3.07087	1.92857	-0.00975200929943122	70984	61622	59790
c1y_0050003	c1hy_0500001	NA	NA	NA	NA	-0.0038	0.0047	0.039	-0.0052	3.07087	-0.787879	NA	70984	59228	57493
c1y_0050003	c1hy_0500101	NA	NA	NA	NA	NA	NA	0.039	0.0012	3.07087	0.210526	NA	70984	61699	59864
c1y_0050003	c1hy_0500201	NA	NA	NA	NA	-0.0121	0.0046	0.039	-0.0021	3.07087	-0.328125	NA	70984	61717	59880
c1y_0050003	c1hy_0500401	NA	NA	NA	NA	-0.0058	0.0049	0.039	-0.0077	3.07087	-1.24194	NA	70984	61329	59508
c1y_0050003	c1hy_0500601	0.2623	0.313	0.838	0.402	-0.0112	0.0041	0.039	0.0094	3.07087	1.59322	-0.0178755250639329	70984	61302	59492
c1y_0050003	c1hy_0500801	0.1212	0.2896	0.4184	0.6757	0.0041	0.0051	0.039	0.0116	3.07087	2.18868	0.00201058067167019	70984	61581	59742
c1y_0050003	c1hy_0501001	0.2739	0.9242	0.2963	0.767	3e-04	0.0047	0.039	0.0016	3.07087	0.296296	-0.00185970032101569	70984	57915	56240
c1y_0050003	c1hy_0501201	NA	NA	NA	NA	NA	NA	0.039	9e-04	3.07087	0.157895	NA	70984	61192	59381
c1y_0050003	c1hy_0501301	0.0422	0.5097	0.0827	0.9341	0.0166	0.0049	0.039	0.0046	3.07087	0.821429	0.0182637253748856	70984	61929	59725
c1y_0050003	c1hy_0501401	NA	NA	NA	NA	-0.0056	0.0051	0.039	-0.0062	3.07087	-1.10714	NA	70984	61689	59851
c1y_0050003	c1hy_asq_acomu	0.3053	0.1466	2.0831	0.0372	-0.0211	0.0049	0.039	0.0861	3.07087	8.87629	-0.0415225189626309	70984	70809	70490
c1y_0050003	c1hy_asq_bgm	0.0757	0.1341	0.5643	0.5726	0.015	0.0051	0.039	0.0765	3.07087	8.89535	0.0116236877288613	70984	70822	70503
c1y_0050003	c1hy_asq_cfm	-0.0737	0.1598	-0.4611	0.6447	-0.0171	0.0054	0.039	0.0557	3.07087	6.47674	-0.015817649333378	70984	64774	62666
c1y_0050003	c1hy_asq_dproblem	0.0383	0.1574	0.2434	0.8077	-0.0026	0.005	0.039	0.0515	3.07087	6.68831	-0.00474459217827256	70984	64774	62666
c1y_0050003	c1hy_asq_epersonal	0.1272	0.188	0.6764	0.4988	0.0049	0.0053	0.039	0.0355	3.07087	4.08046	0.000591112359561177	70984	64774	62666
c1y_0050003	c1hy_asq_total	0.1761	0.1425	1.2353	0.2167	-0.0072	0.0053	0.039	0.0772	3.07087	8.21277	-0.0179262209577895	70954	71319	70954
c1y_0050003	c1hy_bed_time	0.3946	0.2087	1.8902	0.0587	0.0016	0.0051	0.039	0.0269	3.07087	3.68493	-0.0114893902542634	70954	70596	67791
c1y_0050003	c1hy_bmi	0.0755	0.0938	0.8049	0.4209	0.0205	0.0054	0.039	0.1847	3.07087	13.2878	0.0160643412569294	70954	70787	70433
c1y_0050003	c1hy_nap_count	0.0403	0.2763	0.1457	0.8841	-0.0051	0.0047	0.039	0.0165	3.07087	2.46269	-0.00652836218861834	70954	70596	67791
c1y_0050003	c1hy_night_wake_up_count	-0.1268	0.2015	-0.6294	0.5291	-0.0205	0.0047	0.039	0.0287	3.07087	4.28358	-0.0177615522154241	70954	70596	67791
c1y_0050003	c1hy_psi_cf	-0.0561	0.21	-0.267	0.7895	0.0296	0.0049	0.039	0.0264	3.07087	4.125	0.0447902130623379	70954	44861	40217
c1y_0050003	c1hy_sleep_time_day	0.1587	0.2553	0.6215	0.5343	0.0203	0.005	0.039	0.0195	3.07087	3.25	0.0173245868150577	70954	70596	67791
c1y_0050003	c1hy_sleep_time_night	-0.1682	0.1961	-0.8578	0.391	-0.0092	0.005	0.039	0.0231	3.07087	3.34783	-0.00470257762908741	70954	70596	67791
c1y_0050003	c1hy_total_sleep_time	0.1036	0.3295	0.3143	0.7533	0.0129	0.0053	0.039	0.01	3.07087	1.5873	0.011710005582562	70954	70596	67791
c1y_0050003	c1hy_wake_up_time	0.232	0.1306	1.7764	0.0757	0.0512	0.0046	0.039	0.0699	3.07087	9.07792	0.0437267753171908	70954	70596	67791
c1y_0050003	c1y_0010001_1	NA	NA	NA	NA	NA	NA	0.039	2e-04	3.07087	0.0350877	NA	70954	72761	68651
c1y_0050003	c1y_0010001_3	NA	NA	NA	NA	0.0279	0.0048	0.039	-4e-04	3.07087	-0.0677966	NA	70954	73913	69714
c1y_0050003	c1y_0060002	0.1765	0.3215	0.549	0.583	0.0153	0.0054	0.039	0.0105	3.07087	1.66667	0.0132433775873157	70984	65376	63222
c1y_0050003	c1y_0060101	NA	NA	NA	NA	0.0432	0.0054	0.039	-0.0034	3.07087	-0.576271	NA	70984	65376	63222
c1y_0050003	c1y_0060102	NA	NA	NA	NA	NA	NA	0.039	3e-04	3.07087	0.0491803	NA	70984	62090	60117
c1y_0050003	c1y_0060103	0.5592	0.734	0.7619	0.4461	0.0232	0.0049	0.039	0.0035	3.07087	0.546875	0.0202428855996017	70984	58660	56830
c1y_0050003	c1y_0060104	0.0949	0.3425	0.277	0.7818	0.002	0.0051	0.039	0.0111	3.07087	1.91379	0.000192723053075208	70984	64853	62754
c1y_0050003	c1y_0060105	NA	NA	NA	NA	NA	NA	0.039	8.2431e-05	3.07087	0.0137385	NA	70984	64855	62759
c1y_0050003	c1y_0060106	-0.434	0.3109	-1.3959	0.1628	-0.0295	0.0049	0.039	0.0123	3.07087	1.95238	-0.0229797558963025	70984	64853	62757
c1y_0050003	c1y_0060107	0.5019	0.3376	1.4866	0.1371	0.0396	0.005	0.039	0.0111	3.07087	1.7619	0.0332308452530506	70984	64768	62680
c1y_0050003	c1y_0060108	NA	NA	NA	NA	0.0345	0.0052	0.039	-0.0042	3.07087	-0.677419	NA	70984	64769	62679
c1y_0050003	c1y_0060109	0.1688	0.6732	0.2507	0.8021	0.0111	0.0044	0.039	0.0022	3.07087	0.354839	0.0106657356249282	70984	64768	62679
c1y_0050003	c1y_0060110	0.1908	0.2537	0.752	0.452	-5e-04	0.0044	0.039	0.0149	3.07087	2.52542	-0.00528249251868918	70984	64926	62823
c1y_0050003	c1y_0060111	NA	NA	NA	NA	-0.0096	0.0048	0.039	-0.0038	3.07087	-0.690909	NA	70984	65376	63222
c1y_0050003	c1y_0060112	-0.0435	0.2748	-0.1584	0.8742	-0.0323	0.0052	0.039	0.0142	3.07087	2.32787	-0.0347057940936176	70984	65376	63222
c1y_0050003	c1y_0060113	-0.1846	0.2667	-0.6922	0.4888	-0.0116	0.0049	0.039	0.0132	3.07087	2.09524	-0.00854946694893687	70984	65207	63065
c1y_0050003	c1y_0060201	-0.077	0.3257	-0.2364	0.8131	-0.0218	0.0051	0.039	0.0113	3.07087	1.91525	-0.0225169454702972	70984	64930	62805
c1y_0050003	c1y_0060202	-0.6595	0.6493	-1.0158	0.3097	-0.012	0.0052	0.039	0.0039	3.07087	0.65	-0.00569657604179212	70984	58162	56252
c1y_0050003	c1y_0060203	NA	NA	NA	NA	-0.0061	0.0049	0.039	-2e-04	3.07087	-0.0338983	NA	70984	57865	55967
c1y_0050003	c1y_0060204	0.1704	0.5667	0.3008	0.7636	-0.0208	0.005	0.039	0.004	3.07087	0.597015	-0.0265018175841065	70984	57966	56061
c1y_0050003	c1y_0060205	0.3517	0.248	1.4179	0.1562	0.0126	0.0049	0.039	0.0166	3.07087	2.59375	0.00477858412733115	70984	65178	63045
c1y_0050003	c1y_0060206	-0.3054	0.5244	-0.5824	0.5603	-0.0256	0.0048	0.039	0.0042	3.07087	0.724138	-0.0242189210936601	70984	65276	63136
c1y_0050003	c1y_0060301	-0.3445	0.2621	-1.3142	0.1888	-0.0141	0.0046	0.039	0.0143	3.07087	2.01408	-0.0072730165281209	70984	65158	63028
c1y_0050003	c1y_0060302	-0.3556	0.2691	-1.3216	0.1863	-0.0087	0.0045	0.039	0.0136	3.07087	1.88889	-0.00122612322175592	70984	65225	63088
c1y_0050003	c1y_0060303	-0.9545	0.6788	-1.4061	0.1597	-0.0198	0.0058	0.039	0.0065	3.07087	1.06557	-0.00633773537067722	70984	65006	62880
c1y_0050003	c1y_0060304	0.4675	0.2665	1.7546	0.0793	-0.0136	0.0052	0.039	0.0213	3.07087	3.32812	-0.0290966478157316	70984	64549	62438
c1y_0050003	c1y_0060305	-0.4748	0.3693	-1.2857	0.1986	-0.0197	0.0052	0.039	0.0111	3.07087	1.98214	-0.0117791385804648	70984	64521	62411
c1y_0050003	c1y_0060306	-0.3877	0.4294	-0.9031	0.3665	-0.0395	0.005	0.039	0.0069	3.07087	1.01471	-0.0371477553534815	70984	65089	62952
c1y_0050003	c1y_0060307	0.0986	0.3296	0.2993	0.7647	-0.0051	0.0049	0.039	0.0096	3.07087	1.52381	-0.0075978018370513	70984	65141	63003
c1y_0050003	c1y_0060308	0.3746	0.3349	1.1183	0.2634	0.0249	0.0049	0.039	0.0092	3.07087	1.55932	0.020312818767941	70984	64938	62807
c1y_0050003	c1y_0060401	0.2446	0.2493	0.9813	0.3264	0.0302	0.0052	0.039	0.0188	3.07087	3.08197	0.0267962549540067	70984	64929	62807
c1y_0050003	c1y_0060402	0.8394	0.8712	0.9635	0.3353	0.019	0.0054	0.039	0.0041	3.07087	0.672131	0.010486997040914	70984	62797	60772
c1y_0050003	c1y_0060403	-0.896	0.5679	-1.5778	0.1146	-4e-04	0.0047	0.039	0.0061	3.07087	1.07018	0.0136997320847646	70984	65376	63222
c1y_0050003	c1y_0070001	-0.2543	0.1634	-1.5567	0.1196	-0.0057	0.0053	0.039	0.0467	3.07087	6.31081	0.00492181544000213	70984	65376	63222
c1y_0050003	c1y_0071001	-0.2739	0.1639	-1.6712	0.0947	-0.0021	0.0051	0.039	0.0397	3.07087	4.84146	0.00886354958911307	70984	65376	63222
c1y_0050003	c1y_0071101	-0.2293	0.3517	-0.6518	0.5145	-0.0037	0.0048	0.039	0.0089	3.07087	1.61818	0.000292248644744485	70984	65376	63222
c1y_0050003	c1y_0071701	-0.4437	0.3922	-1.1313	0.2579	-0.0028	0.0049	0.039	0.0098	3.07087	1.58065	0.00579941897438926	70984	65376	63222
c1y_0050003	c1y_0071801	-0.0436	0.2926	-0.1489	0.8816	0.008	0.0052	0.039	0.0115	3.07087	1.94915	0.00979161824769209	70984	65376	63222
c1y_0050003	c1y_0072101	-0.4285	0.2148	-1.9945	0.0461	5e-04	0.0052	0.039	0.0213	3.07087	3.87273	0.0132901596797513	70984	65376	63222
c1y_0050003	c1y_0072201	-0.3325	0.4727	-0.7034	0.4818	-4e-04	0.0046	0.039	0.0049	3.07087	0.830508	0.00425957100257711	70984	65376	63222
c1y_0050003	c1y_0072301	-0.1602	0.2376	-0.6742	0.5002	-0.0055	0.0048	0.039	0.0164	3.07087	2.15789	-0.00192833636847757	70984	65376	63222
c1y_0050003	c1y_0072401	-0.4063	0.2643	-1.537	0.1243	0.002	0.0051	0.039	0.0151	3.07087	2.74545	0.0123497756181376	70984	65376	63222
c1y_0050003	c1y_0073201	NA	NA	NA	NA	-0.0046	0.0045	0.039	-0.0021	3.07087	-0.375	NA	70984	65376	63222
c1y_0050003	c1y_0080104_checked	-0.0069	0.1204	-0.0571	0.9545	0.0456	0.0057	0.039	0.1944	3.07087	9.21327	0.0610361564789064	70954	63992	57862
c1y_0050003	c1y_0080204_checked	0.1231	0.0875	1.407	0.1594	0.0482	0.0054	0.039	0.2505	3.07087	11.0841	0.0456262613655267	70954	78065	70491
c1y_0050003	c1y_0090001	0.025	0.187	0.1335	0.8938	-0.045	0.0047	0.039	0.0267	3.07087	4.17188	-0.0509700266824853	70984	65376	63222
c1y_0050003	c1y_0090002	0.1921	0.2039	0.9425	0.3459	-0.0255	0.0045	0.039	0.0273	3.07087	3.68919	-0.0350145654697002	70984	64843	62716
c1y_0050003	c1y_0090003	0.2174	0.2979	0.7297	0.4656	0.0045	0.005	0.039	0.014	3.07087	2.15385	-0.000229555015861759	70984	65154	63015
c1y_0050003	c1y_0090004	0.2978	0.3008	0.99	0.3222	0.0121	0.0046	0.039	0.0141	3.07087	1.83117	0.00624172275086795	70984	65148	63010
c1y_0050003	c1y_0090005b	NA	NA	NA	NA	0.0161	0.005	0.039	-0.0013	3.07087	-0.188406	NA	70954	61296	61025
c1y_0050003	c1y_0100101	NA	NA	NA	NA	-0.0097	0.0043	0.039	-0.0034	3.07087	-0.693878	NA	70984	65163	63025
c1y_0050003	c1y_0101001	NA	NA	NA	NA	-0.0057	0.0046	0.039	-0.0048	3.07087	-0.857143	NA	70984	65244	63103
c1y_0050003	c1y_0101101	NA	NA	NA	NA	-0.0045	0.0046	0.039	-0.0035	3.07087	-0.636364	NA	70984	65026	62902
c1y_0050003	c1y_0101201	NA	NA	NA	NA	-7.3212e-06	0.0052	0.039	-0.006	3.07087	-1.17647	NA	70984	61135	59143
c1y_0050003	c1y_0101301	NA	NA	NA	NA	0.0129	0.005	0.039	-0.0028	3.07087	-0.459016	NA	70984	64861	62742
c1y_0050003	c1y_0101401	NA	NA	NA	NA	NA	NA	0.039	4.4216e-05	3.07087	0.00749424	NA	70984	64952	62828
c1y_0050003	c1y_0101501	-0.2407	0.2636	-0.9133	0.3611	-0.0411	0.0048	0.039	0.015	3.07087	2.30769	-0.0396973705554807	70984	64868	62751
c1y_0050003	c1y_0101601	NA	NA	NA	NA	-0.0149	0.0045	0.039	-0.0027	3.07087	-0.509434	NA	70984	64712	62602
c1y_0050003	c1y_0101701	NA	NA	NA	NA	-0.0158	0.0046	0.039	-0.0048	3.07087	-0.857143	NA	70984	65112	62980
c1y_0050003	c1y_0101801	-1	1.9415	-0.5455	0.5854	-0.0124	0.0048	0.039	0.002	3.07087	0.322581	-0.00412350745275843	70984	65052	62924
c1y_0050003	c1y_0101901	NA	NA	NA	NA	-0.0088	0.005	0.039	-0.0028	3.07087	-0.459016	NA	70984	63800	61730
c1y_0050003	c1y_0102001	0.0698	0.4926	0.1416	0.8874	-0.0071	0.0048	0.039	0.0041	3.07087	0.650794	-0.00885935592412448	70984	63051	61018
c1y_0050003	c1y_0102101	-0.3553	0.2879	-1.2344	0.2171	-0.0236	0.0047	0.039	0.0145	3.07087	2.13235	-0.0174885797640165	70984	65164	63022
c1y_0050003	c1y_0110301	0.3696	0.4051	0.9124	0.3616	-0.0084	0.0046	0.039	0.0068	3.07087	1.17241	-0.0154386584710478	70984	65161	63027
c1y_0050003	c1y_0110501	NA	NA	NA	NA	4e-04	0.0047	0.039	-0.0046	3.07087	-0.821429	NA	70984	64642	62547
c1y_0050003	c1y_0112001	0.1948	0.2567	0.7591	0.4478	0.0126	0.0042	0.039	0.0123	3.07087	2.12069	0.00957229228602798	70984	65201	63064
c1y_0050003	c1y_0112101	0.1784	0.1999	0.8924	0.3722	-0.0017	0.0047	0.039	0.0242	3.07087	3.61194	-0.00758045194171036	70984	63328	61279
c1y_0050003	c1y_0112201	-0.3169	0.2058	-1.5394	0.1237	-0.0012	0.005	0.039	0.0302	3.07087	4.13699	0.00992123636647529	70984	64852	62733
c1y_0050003	c1y_0112501	-0.0459	0.4896	-0.0938	0.9253	-0.0038	0.005	0.039	0.0048	3.07087	0.923077	-0.00356469181900525	70984	65500	62981
c1y_0050003	c1y_0115301	-0.2877	0.3812	-0.7548	0.4504	-0.0284	0.005	0.039	0.0066	3.07087	1.11864	-0.0266499386233991	70984	65121	62989
c1y_0050003	c1y_0115401	-0.238	0.2606	-0.9132	0.3611	-0.015	0.0048	0.039	0.0184	3.07087	2.62857	-0.0101508142987097	70984	65546	63024
c1y_0050003	c1y_0115501	0.047	0.3182	0.1477	0.8826	-0.0059	0.0046	0.039	0.0095	3.07087	1.48438	-0.00745051000861385	70984	65210	63072
c1y_0050003	c1y_0115601	NA	NA	NA	NA	-0.0021	0.0045	0.039	5e-04	3.07087	0.0833333	NA	70984	65155	62667
c1y_0050003	c1y_0115901	0.3274	0.3573	0.9163	0.3595	-0.0027	0.005	0.039	0.0085	3.07087	1.32812	-0.00911416314476424	70984	64932	62442
c1y_0050003	c1y_0116001	0.1845	0.3651	0.5055	0.6132	-0.024	0.0049	0.039	0.0094	3.07087	1.49206	-0.0303197923832639	70984	65161	62658
c1y_0050003	c1y_0116101	0.0445	0.6329	0.0703	0.944	-0.0185	0.0047	0.039	0.0026	3.07087	0.464286	-0.0209126758270917	70984	65517	62999
c1y_0050003	c1y_0116201	NA	NA	NA	NA	-0.0144	0.0047	0.039	-0.0029	3.07087	-0.42029	NA	70984	65763	63223
c1y_0050003	c1y_0116301	-0.5164	0.2719	-1.8994	0.0575	-0.011	0.0047	0.039	0.0149	3.07087	2.52542	0.000576477729893006	70984	65763	63223
c1y_0050003	c1y_0116401	-0.1235	0.361	-0.342	0.7323	-0.0016	0.0048	0.039	0.0076	3.07087	1.26667	0.000406652497590875	70984	65763	63223
c1y_0050003	c1y_0116601	-0.6187	0.9326	-0.6634	0.5071	-0.0057	0.0048	0.039	0.0026	3.07087	0.490566	7.18047673898154e-05	70984	65763	63223
c1y_0050003	c1y_0116701	NA	NA	NA	NA	-0.0085	0.0047	0.039	-0.0041	3.07087	-0.773585	NA	70984	65763	63223
c1y_0050003	c1y_0118001	0.3877	0.4183	0.927	0.3539	-0.0052	0.005	0.039	0.0085	3.07087	1.63462	-0.0129884524847775	70984	65763	63223
c1y_0050003	c1y_0118201	-0.0325	0.3319	-0.0978	0.9221	-0.0263	0.0045	0.039	0.0077	3.07087	1.5098	-0.028528323167771	70984	65763	63223
c1y_0050003	c1y_0119501	NA	NA	NA	NA	0.0035	0.0045	0.039	-9e-04	3.07087	-0.152542	NA	70984	65763	63223
c1y_0050003	c1y_0120001	0.2454	0.2113	1.1613	0.2455	-0.0086	0.0047	0.039	0.0275	3.07087	3.76712	-0.0179268118134871	70984	65763	63223
c1y_0050003	c1y_0120101	0.4782	0.2331	2.0511	0.0403	-0.0028	0.005	0.039	0.025	3.07087	3.57143	-0.0185518136414836	70984	65763	63223
c1y_0050003	c1y_0130001	0.4139	0.2937	1.4091	0.1588	0.0077	0.0048	0.039	0.0117	3.07087	2.01724	-0.000533760588681813	70984	65763	63223
c1y_0050003	c1y_0140001	NA	NA	NA	NA	0.009	0.0049	0.039	-0.0064	3.07087	-1.04918	NA	70984	65763	63223
c1y_0050003	c1y_0150001	0.3158	0.4097	0.7708	0.4408	-0.0029	0.0051	0.039	0.006	3.07087	0.952381	-0.00814926810198199	70984	65763	63223
c1y_0050003	c1y_0160001	-0.0926	0.1384	-0.6692	0.5034	-0.0089	0.005	0.039	0.0681	3.07087	6.61165	-0.00512062809493431	70984	65763	63223
c1y_0050003	c1y_0160101	-0.2725	0.2604	-1.0462	0.2955	-0.0045	0.0046	0.039	0.0139	3.07087	2.01449	0.00152196077796833	70984	65763	63223
c1y_0050003	c1y_0160102	-0.2673	0.1891	-1.4132	0.1576	-0.0011	0.0047	0.039	0.03	3.07087	3.94737	0.00823496321300437	70984	65347	62835
c1y_0050003	c1y_0160103	-0.2264	0.1756	-1.2892	0.1973	-0.0068	0.005	0.039	0.0354	3.07087	4.48101	0.0010895135108981	70984	65479	62961
c1y_0050003	c1y_0160104	-0.0178	0.1739	-0.1026	0.9183	-0.0016	0.0045	0.039	0.0336	3.07087	5.09091	-0.0011255965847192	70984	65763	63223
c1y_0050003	c1y_0160105	-0.2514	0.1911	-1.3159	0.1882	0.0032	0.0043	0.039	0.0248	3.07087	3.39726	0.0116485585543173	70984	65763	63223
c1y_0050003	c1y_0160106	-0.3046	0.179	-1.7019	0.0888	-0.0014	0.0047	0.039	0.0361	3.07087	4.87838	0.0103031456900053	70984	65763	63223
c1y_0050003	c1y_0160107	-0.1536	0.3555	-0.4321	0.6657	0.0036	0.0053	0.039	0.0081	3.07087	1.32787	0.00678097972733633	70984	65763	63223
c1y_0050003	c1y_0160108	-0.0332	0.1586	-0.2093	0.8342	-0.0083	0.0042	0.039	0.0425	3.07087	4.67033	-0.00794160084408643	70984	65763	63223
c1y_0050003	c1y_0160109	-0.3879	0.215	-1.804	0.0712	9e-04	0.0052	0.039	0.028	3.07087	3.68421	0.0142691695524391	70984	65763	63223
c1y_0050003	c1y_0160110	-0.4508	0.2774	-1.6252	0.1041	0.0042	0.0051	0.039	0.0175	3.07087	2.57353	0.0167912090592367	70984	65763	63223
c1y_0050003	c1y_0160111	-0.2758	0.19	-1.4515	0.1466	-0.0037	0.0048	0.039	0.0329	3.07087	4.32895	0.00610008450632803	70984	65763	63223
c1y_0050003	c1y_0160112	-0.5295	0.2506	-2.1127	0.0346	-0.005	0.0046	0.039	0.022	3.07087	3.38462	0.0104248837897393	70984	65763	63223
c1y_0050003	c1y_0170001_1	0.0727	0.2575	0.2822	0.7778	9e-04	0.0051	0.039	0.0144	3.07087	2.18182	-0.000809618336134949	70954	73913	69714
c1y_0050003	c1y_0170001_1_3	-0.2431	0.1639	-1.4831	0.1381	0.0011	0.0049	0.039	0.0501	3.07087	5.16495	0.0124489522014546	70954	70596	67791
c1y_0050003	c1y_0170001_3	-0.3983	0.2354	-1.6921	0.0906	4e-04	0.005	0.039	0.0238	3.07087	3.05128	0.0129575268669439	70954	73913	69714
c1y_0050003	c1y_0180001	0.1	0.1634	0.612	0.5405	-0.0063	0.0051	0.039	0.0355	3.07087	4.08046	-0.0109365567645697	70984	65763	63223
c1y_0050003	c1y_0190001	-0.1264	0.1563	-0.8087	0.4187	0.0223	0.0051	0.039	0.0638	3.07087	7.68675	0.0320543581579096	70984	65763	63223
c1y_0050003	c1y_0190002	0.12	0.1189	1.0096	0.3127	0.0137	0.0046	0.039	0.0924	3.07087	10.8706	0.00813955146001752	70984	65763	63223
c1y_0050003	c1y_0210001_1	-0.3231	0.4102	-0.7876	0.4309	-0.0231	0.0052	0.039	0.0085	3.07087	1.25	-0.0185563046831441	70954	73913	69714
c1y_0050003	c1y_0210001_2	0.4498	0.4365	1.0304	0.3028	0.0192	0.0051	0.039	0.0083	3.07087	1.23881	0.0121407615300449	70954	73913	69714
c1y_0050003	c1y_0220001_1	0.3888	0.273	1.4243	0.1543	-0.0282	0.0053	0.039	0.0185	3.07087	3.13559	-0.0409159590915649	70954	73913	69714
c1y_0050003	c1y_0220001_2	0.213	0.3033	0.7023	0.4825	-0.0159	0.0052	0.039	0.016	3.07087	2.38806	-0.0224566250974686	70954	73913	69714
c1y_0050003	c1y_0220001_3	-0.3641	0.1831	-1.9883	0.0468	0.0293	0.005	0.039	0.0414	3.07087	6.27273	0.046954528318002	70954	73913	69714
c1y_0050003	c1y_0230001	0.035	0.2233	0.1567	0.8755	-0.035	0.0045	0.039	0.0201	3.07087	2.91304	-0.0399870940077985	70984	65763	63223
c1y_0050003	c1y_0250001	-0.0628	0.1896	-0.3313	0.7404	-0.0501	0.0047	0.039	0.0271	3.07087	4.10606	-0.0538820833303733	70984	65763	63223
c1y_0050003	c1y_0270001	-0.0698	0.325	-0.2149	0.8299	-0.1057	0.0052	0.039	0.0097	3.07087	1.44776	-0.115699983536625	70984	65763	63223
c1y_0050003	c1y_0370001	0.4616	0.1934	2.3871	0.017	0.0403	0.0053	0.039	0.0325	3.07087	5	0.0281229691129541	70984	65763	63223
c1y_0050003	c1y_1_bmi	0.0713	0.0986	0.7237	0.4692	0.0199	0.0054	0.039	0.2582	3.07087	13.1066	0.0152021379422771	70954	71021	70667
c1y_0050003	c1y_2_bmi	0.1693	0.0911	1.8588	0.0631	0.028	0.0053	0.039	0.282	3.07087	17.4074	0.0125514734178796	70954	70753	70399
c1y_0050003	c1y_asq_acomu	0.0885	0.1186	0.7469	0.4552	0.0141	0.005	0.039	0.0953	3.07087	10.1383	0.00942081330589908	70984	70826	70507
c1y_0050003	c1y_asq_bgm	0.1642	0.102	1.6101	0.1074	0.0372	0.0059	0.039	0.1767	3.07087	15.5	0.026733416906216	70984	70826	70507
c1y_0050003	c1y_asq_cfm	0.2149	0.1689	1.2719	0.2034	0.0087	0.0051	0.039	0.0465	3.07087	5.96154	-0.000420433377660469	70984	70826	70507
c1y_0050003	c1y_asq_dproblem	-0.0146	0.1413	-0.1032	0.9178	-0.0068	0.005	0.039	0.061	3.07087	7.625	-0.0064491330652648	70984	70826	70507
c1y_0050003	c1y_asq_epersonal	0.1829	0.1634	1.1191	0.2631	0.0109	0.0051	0.039	0.0613	3.07087	7.38554	0.00212539323067055	70984	70826	70507
c1y_0050003	c1y_asq_total	0.1401	0.1164	1.2033	0.2289	0.0193	0.0052	0.039	0.1088	3.07087	11.6989	0.0110471352054486	70954	71319	70954
c1y_0050003	c1y_bed_time	-0.0882	0.2734	-0.3226	0.747	0.0146	0.0051	0.039	0.0129	3.07087	2.01562	0.0176813007141333	70954	70596	67791
c1y_0050003	c1y_nap_count	-0.4253	0.2204	-1.9293	0.0537	-0.0237	0.0046	0.039	0.0192	3.07087	3.04762	-0.0134986319252028	70954	70596	67791
c1y_0050003	c1y_night_wake_up_count	-0.486	0.2612	-1.861	0.0627	-0.0215	0.0054	0.039	0.0191	3.07087	3.03175	-0.00945719302517788	70954	70596	67791
c1y_0050003	c1y_sleep_time_day	-0.177	0.2179	-0.8125	0.4165	0.0308	0.0048	0.039	0.0204	3.07087	3.2381	0.0382870005612968	70954	70596	67791
c1y_0050003	c1y_sleep_time_night	0.107	0.1924	0.556	0.5782	-0.0232	0.0055	0.039	0.029	3.07087	4.26471	-0.0287991213757276	70954	70596	67791
c1y_0050003	c1y_total_sleep_time	-0.0363	0.1784	-0.2036	0.8387	0.0119	0.0051	0.039	0.0279	3.07087	4.5	0.0140928039606947	70954	70596	67791
c1y_0050003	c1y_wake_up_time	0.1064	0.1314	0.8095	0.4182	0.0449	0.0051	0.039	0.063	3.07087	8.87324	0.0438414320544545	70954	70596	67791
c1y_0050003	c2hy_0010101	-0.3155	0.4002	-0.7883	0.4305	-0.0126	0.0045	0.039	0.0071	3.07087	1.01429	-0.00839914966063214	70984	79449	70328
c1y_0050003	c2hy_0010201	NA	NA	NA	NA	0.0188	0.0052	0.039	-0.0108	3.07087	-1.74194	NA	70984	79449	70328
c1y_0050003	c2hy_0010301	0.0013	0.493	0.0026	0.998	0.011	0.0052	0.039	0.0047	3.07087	0.770492	0.0162109390488984	70984	40824	37308
c1y_0050003	c2hy_0030002_checked	0.1453	0.0849	1.7118	0.0869	0.0436	0.006	0.039	0.2841	3.07087	13.4645	0.037079117457331	70954	77997	70435
c1y_0050003	c2hy_0040101	0.1511	0.2347	0.6436	0.5199	-0.0092	0.0053	0.039	0.0238	3.07087	3.26027	-0.0184593131838028	70984	40817	37302
c1y_0050003	c2hy_0040102	0.1487	0.2948	0.5045	0.6139	0.0052	0.0049	0.039	0.0151	3.07087	1.96104	0.00400369204324105	70984	40817	37302
c1y_0050003	c2hy_0040201	-0.0501	0.2572	-0.1947	0.8456	0.0014	0.0046	0.039	0.0156	3.07087	2.26087	0.00334759046933369	70984	40817	37302
c1y_0050003	c2hy_0040301	0.1571	0.3477	0.4517	0.6515	0.0053	0.005	0.039	0.0088	3.07087	1.44262	0.00485414106131267	70984	40817	37302
c1y_0050003	c2hy_0040401b	NA	NA	NA	NA	0.0047	0.0045	0.039	-0.0044	3.07087	-0.733333	NA	70954	71319	70954
c1y_0050003	c2hy_0060001	-0.019	0.3915	-0.0486	0.9612	-0.0095	0.0052	0.039	0.0076	3.07087	1.13433	-0.0137024607623296	70984	40817	37302
c1y_0050003	c2hy_0060002	0.4032	0.3876	1.0402	0.2982	-7e-04	0.0052	0.039	0.0074	3.07087	1.23333	-0.00804749042890112	70984	40817	37302
c1y_0050003	c2hy_0060003	0.082	0.4099	0.2001	0.8414	-0.0027	0.0051	0.039	0.0069	3.07087	1.07812	-0.00536510734805595	70984	40817	37302
c1y_0050003	c2hy_0060004	-0.2457	0.1799	-1.3654	0.1721	-0.0203	0.0047	0.039	0.0353	3.07087	4.97183	-0.0209551476418972	70984	40817	37302
c1y_0050003	c2hy_0060005	-0.5885	0.3468	-1.697	0.0897	-0.0129	0.0047	0.039	0.0116	3.07087	1.58904	-0.00182269729411868	70984	60244	59018
c1y_0050003	c2hy_0060006	-1	2.9404	-0.5291	0.5967	-0.0236	0.0047	0.039	0.0022	3.07087	0.333333	-0.0121559603596028	70984	59758	58413
c1y_0050003	c2hy_0060007	-0.0105	0.2006	-0.0525	0.9581	-0.0155	0.0049	0.039	0.0263	3.07087	3.65278	-0.0175868605667239	70984	59541	58084
c1y_0050003	c2hy_0060008	-0.1239	0.6165	-0.2009	0.8408	-0.0141	0.0045	0.039	0.0028	3.07087	0.41791	-0.0138554980374543	70984	71842	67767
c1y_0050003	c2hy_0060009	-0.5752	0.2774	-2.0739	0.0381	-0.0184	0.0051	0.039	0.0189	3.07087	2.66197	-0.00977889246421578	70984	39019	38562
c1y_0050003	c2hy_0060010	0.1725	0.2906	0.5937	0.5527	0.0075	0.0042	0.039	0.0138	3.07087	1.89041	0.00491151499379127	70984	53035	52392
c1y_0050003	c2hy_0060011	0.1054	0.2545	0.4142	0.6787	-0.0034	0.0051	0.039	0.0165	3.07087	2.5	-0.00663247371102508	70984	60896	59227
c1y_0050003	c2hy_0070101	-0.3082	0.2486	-1.24	0.215	-0.0111	0.0054	0.039	0.0171	3.07087	2.75806	-0.00440350111564127	70984	61740	60041
c1y_0050003	c2hy_0070201	0.289	0.2943	0.9818	0.3262	0.0142	0.0047	0.039	0.0138	3.07087	2.09091	0.00958838641006502	70984	58965	57278
c1y_0050003	c2hy_0070202	0.4262	0.2081	2.0483	0.0405	0.022	0.005	0.039	0.0294	3.07087	3.97297	0.0106976818285914	70984	59497	57735
c1y_0050003	c2hy_0070301	-0.1835	0.2629	-0.6981	0.4851	0.0121	0.0049	0.039	0.0152	3.07087	2.375	0.0180482917932112	70984	76319	68036
c1y_0050003	c2hy_0070302	-0.167	0.2846	-0.5867	0.5574	0.0155	0.0049	0.039	0.013	3.07087	1.91176	0.0215365518730044	70984	60884	59193
c1y_0050003	c2hy_0070401	0.2232	0.3752	0.5949	0.5519	0.0152	0.005	0.039	0.0081	3.07087	1.26562	0.013234527670379	70984	60838	59146
c1y_0050003	c2hy_0070501	-0.1786	0.5225	-0.3419	0.7324	0.0146	0.0054	0.039	0.0047	3.07087	0.746032	0.0190617737314696	70984	60809	59122
c1y_0050003	c2hy_0070601	-0.5058	0.425	-1.1901	0.234	5e-04	0.0052	0.039	0.0084	3.07087	1.12	0.00994838623568662	70984	60590	58915
c1y_0050003	c2hy_0070701	-0.5242	0.3797	-1.3805	0.1674	-0.0038	0.0052	0.039	0.0086	3.07087	1.19444	0.00550900115841896	70984	60807	59119
c1y_0050003	c2hy_0090001	0.5138	0.3806	1.3499	0.1771	-0.0173	0.0055	0.039	0.0136	3.07087	1.7	-0.0321999199306203	70984	58807	57269
c1y_0050003	c2hy_0090101	NA	NA	NA	NA	NA	NA	0.039	2e-04	3.07087	0.031746	NA	70984	59039	57496
c1y_0050003	c2hy_0090201	NA	NA	NA	NA	-0.0066	0.0049	0.039	-0.0029	3.07087	-0.408451	NA	70984	59039	57494
c1y_0050003	c2hy_0090401	-0.2873	0.8065	-0.3563	0.7216	-0.0029	0.0053	0.039	0.0027	3.07087	0.442623	-0.00032666949145363	70984	58931	57395
c1y_0050003	c2hy_0090601	0.4991	0.6964	0.7166	0.4736	-0.0093	0.0049	0.039	0.0043	3.07087	0.632353	-0.0173057874241752	70984	59117	57567
c1y_0050003	c2hy_0090801	NA	NA	NA	NA	NA	NA	0.039	0.0021	3.07087	0.33871	NA	70984	79056	70377
c1y_0050003	c2hy_0090901	-0.1873	0.6258	-0.2993	0.7647	-0.0043	0.005	0.039	0.0026	3.07087	0.440678	-0.00274861760548929	70984	79056	70377
c1y_0050003	c2hy_0091001	NA	NA	NA	NA	-0.0029	0.005	0.039	-0.0023	3.07087	-0.359375	NA	70984	77807	70297
c1y_0050003	c2hy_0091201	-0.2952	0.6435	-0.4587	0.6464	-0.007	0.005	0.039	0.0035	3.07087	0.564516	-0.00403786348906318	70984	77807	70297
c1y_0050003	c2hy_0091301	-0.045	0.2937	-0.1531	0.8783	0.0029	0.0048	0.039	0.0114	3.07087	1.96552	0.0041188969728568	70984	77807	70297
c1y_0050003	c2hy_0091401	NA	NA	NA	NA	0.0059	0.0051	0.039	-0.0067	3.07087	-1.11667	NA	70984	78115	70562
c1y_0050003	c2hy_0190001	-0.1192	0.3388	-0.3517	0.725	0.0507	0.0049	0.039	0.0092	3.07087	1.29577	0.057145380481214	70984	78115	70562
c1y_0050003	c2hy_0200001	0.1128	0.1639	0.6885	0.4911	0.0344	0.0048	0.039	0.04	3.07087	5.19481	0.033156828927831	70984	78115	70562
c1y_0050003	c2hy_asq_acomu	-0.0489	0.1379	-0.3549	0.7227	-0.0332	0.0045	0.039	0.066	3.07087	7.02128	-0.0338796961431315	70984	73434	69320
c1y_0050003	c2hy_asq_bgm	0.1243	0.1432	0.8682	0.3853	0.0181	0.0054	0.039	0.0652	3.07087	7.01075	0.0132765636123436	70984	73434	69320
c1y_0050003	c2hy_asq_cfm	-0.1308	0.1853	-0.7058	0.4803	-0.022	0.0047	0.039	0.0357	3.07087	4.89041	-0.018732661097163	70984	73434	69320
c1y_0050003	c2hy_asq_dproblem	-0.1028	0.1467	-0.7008	0.4835	-0.0233	0.0047	0.039	0.0588	3.07087	7.08434	-0.0203404386642623	70984	73434	69320
c1y_0050003	c2hy_asq_epersonal	0.0296	0.1314	0.2251	0.8219	-0.0214	0.0044	0.039	0.0734	3.07087	8.24719	-0.0253084166819179	70984	73369	69259
c1y_0050003	c2hy_asq_total	-0.051	0.125	-0.408	0.6832	-0.0238	0.0045	0.039	0.0765	3.07087	8.89535	-0.0223715770636627	70954	71319	70954
c1y_0050003	c2hy_bmi	0.1042	0.099	1.052	0.2928	0.0022	0.0059	0.039	0.2398	3.07087	16.2027	-0.00920292498547317	70954	70959	70607
c1y_0050003	c2hy_psi_cf	0.1171	0.2077	0.5638	0.5729	0.0254	0.0048	0.039	0.0273	3.07087	4.33333	0.0237488001686746	70954	78335	70706
c1y_0050003	c2y_0010001	0.2272	0.6861	0.3311	0.7405	-0.0088	0.0045	0.039	0.0024	3.07087	0.40678	-0.0122120583608379	70984	62053	59846
c1y_0050003	c2y_0010101	-0.4292	0.2647	-1.6213	0.105	-0.0042	0.0048	0.039	0.015	3.07087	2.34375	0.00589734591833994	70984	61695	59859
c1y_0050003	c2y_0010201	NA	NA	NA	NA	0.0167	0.005	0.039	-9e-04	3.07087	-0.138462	NA	70984	62078	59868
c1y_0050003	c2y_0010301	-0.2527	0.4055	-0.6233	0.5331	0.0119	0.0052	0.039	0.0078	3.07087	1.27869	0.018041913906979	70984	61919	59722
c1y_0050003	c2y_0030002_checked	0.1819	0.0861	2.1132	0.0346	0.0509	0.0058	0.039	0.2606	3.07087	11.8455	0.0420472214052371	70954	77908	70366
c1y_0050003	c2y_0040101	NA	NA	NA	NA	-0.0097	0.0044	0.039	-0.0016	3.07087	-0.313725	NA	70984	59091	57965
c1y_0050003	c2y_0041001	NA	NA	NA	NA	NA	NA	0.039	6e-04	3.07087	0.111111	NA	70984	49042	43805
c1y_0050003	c2y_0041101	1	5.7622	0.2396	0.8106	-0.0041	0.0048	0.039	0.0013	3.07087	0.236364	-0.0146977256676226	70984	59809	58503
c1y_0050003	c2y_0041201	0.9076	0.8298	1.0937	0.2741	-0.0158	0.0052	0.039	0.0045	3.07087	0.714286	-0.0302849332987376	70984	59805	58498
c1y_0050003	c2y_0041301	NA	NA	NA	NA	-5e-04	0.0048	0.039	-8e-04	3.07087	-0.137931	NA	70984	59634	58333
c1y_0050003	c2y_0041401	-0.0538	0.5139	-0.1047	0.9166	0.0086	0.0048	0.039	0.004	3.07087	0.57971	0.0104779078190139	70984	59801	58494
c1y_0050003	c2y_0041501	-0.657	0.4406	-1.4912	0.1359	-0.0238	0.0046	0.039	0.0085	3.07087	1.37097	-0.0149191873953173	70984	59733	58426
c1y_0050003	c2y_0041601	0.7003	0.7695	0.91	0.3628	0.0175	0.0048	0.039	0.0039	3.07087	0.639344	0.0110165805830377	70984	58159	57914
c1y_0050003	c2y_0041701	NA	NA	NA	NA	0.0106	0.0047	0.039	-7e-04	3.07087	-0.127273	NA	70984	58174	57927
c1y_0050003	c2y_0041801	-0.2939	0.2674	-1.0991	0.2717	-0.0374	0.005	0.039	0.0167	3.07087	2.31944	-0.0349787897697801	70984	58136	57889
c1y_0050003	c2y_0041901	-0.26	1.582	-0.1644	0.8694	-0.0198	0.005	0.039	0.0012	3.07087	0.210526	-0.020620449334849	70984	58088	57842
c1y_0050003	c2y_0042001	0.068	0.5176	0.1314	0.8955	-0.0167	0.0045	0.039	0.0041	3.07087	0.66129	-0.0198447140057203	70984	57999	57752
c1y_0050003	c2y_0042101	-0.6519	0.3779	-1.7253	0.0845	-0.0408	0.0048	0.039	0.0104	3.07087	1.50725	-0.0343677195294438	70984	56053	55175
c1y_0050003	c2y_0042201	-0.141	0.4487	-0.3141	0.7534	-0.0185	0.0047	0.039	0.0051	3.07087	0.822581	-0.0195945605011323	70984	56066	55186
c1y_0050003	c2y_0042301	-0.5328	0.285	-1.8697	0.0615	-0.0241	0.0049	0.039	0.0171	3.07087	2.40845	-0.0141975153777882	70984	56035	55155
c1y_0050003	c2y_0042401	-0.4413	0.3159	-1.3968	0.1625	-0.0201	0.0049	0.039	0.0142	3.07087	1.97222	-0.0130093488223332	70984	55716	54846
c1y_0050003	c2y_0042501	0.4587	0.3434	1.3356	0.1817	-0.0057	0.0048	0.039	0.0092	3.07087	1.41538	-0.0155833445812058	70984	56035	55159
c1y_0050003	c2y_0050301	NA	NA	NA	NA	-0.0059	0.0051	0.039	-0.0012	3.07087	-0.2	NA	70984	59091	57962
c1y_0050003	c2y_0050601	NA	NA	NA	NA	-0.0074	0.0048	0.039	-0.0048	3.07087	-0.827586	NA	70984	59032	57905
c1y_0050003	c2y_0051001	-0.5412	1.3432	-0.4029	0.687	-0.0032	0.0052	0.039	0.0023	3.07087	0.359375	0.0015780288994068	70984	58926	57801
c1y_0050003	c2y_0053101	0.1757	0.1588	1.106	0.2687	-5e-04	0.0048	0.039	0.0551	3.07087	6.40698	-0.00913391579861865	70984	59006	57881
c1y_0050003	c2y_0053102	0.0962	0.1545	0.6226	0.5335	0.0027	0.0049	0.039	0.058	3.07087	6.59091	-0.00161757593594007	70984	58597	57351
c1y_0050003	c2y_0060001	-0.0325	0.2984	-0.1089	0.9133	0.0112	0.0054	0.039	0.0118	3.07087	1.90323	0.0136377812687277	70984	58615	57369
c1y_0050003	c2y_0060101	-0.4052	0.1969	-2.0576	0.0396	0.0037	0.0053	0.039	0.0409	3.07087	4.59551	0.0211986495353111	70984	58376	57136
c1y_0050003	c2y_0060201	-0.0284	0.2306	-0.1233	0.9019	8e-04	0.0051	0.039	0.0213	3.07087	3.04286	0.00177249319093686	70984	58487	57246
c1y_0050003	c2y_0060401	NA	NA	NA	NA	-0.0011	0.0046	0.039	-0.0104	3.07087	-1.7931	NA	70984	58518	57274
c1y_0050003	c2y_0061301	-0.4591	0.2362	-1.944	0.0519	-0.0221	0.0048	0.039	0.0201	3.07087	2.91304	-0.0116924355743092	70984	62765	60955
c1y_0050003	c2y_0061401	-0.3177	0.2589	-1.2271	0.2198	-0.0282	0.005	0.039	0.0166	3.07087	2.72131	-0.0234337575931922	70984	62841	61023
c1y_0050003	c2y_0061501	0.1077	0.3118	0.3455	0.7297	-0.0226	0.005	0.039	0.0121	3.07087	1.75362	-0.0278299104974716	70984	62606	60807
c1y_0050003	c2y_0061601	-0.8408	1.1129	-0.7555	0.4499	-0.0116	0.0043	0.039	0.0047	3.07087	0.758065	-0.0013965785604358	70984	62274	60493
c1y_0050003	c2y_0061901	-0.1912	0.5306	-0.3603	0.7186	-0.0032	0.005	0.039	0.0045	3.07087	0.703125	-0.000994113430062182	70984	62714	60910
c1y_0050003	c2y_0062001	-0.7752	0.3877	-1.9998	0.0455	0.0087	0.0053	0.039	0.0124	3.07087	1.9375	0.0271415573817394	70984	77614	68740
c1y_0050003	c2y_0062101	0.041	0.4137	0.099	0.9211	-0.0118	0.005	0.039	0.0069	3.07087	1.09524	-0.0137310776564393	70984	77614	68740
c1y_0050003	c2y_0062201	0.0418	0.2979	0.1404	0.8883	-0.0158	0.0052	0.039	0.0145	3.07087	1.93333	-0.0185524613762912	70984	77614	68740
c1y_0050003	c2y_0062301	NA	NA	NA	NA	-0.0055	0.0048	0.039	-0.002	3.07087	-0.30303	NA	70984	77614	68740
c1y_0050003	c2y_0062401	0.0423	0.264	0.1604	0.8726	-0.0034	0.0052	0.039	0.0183	3.07087	3.26786	-0.00494324619406412	70984	77614	68740
c1y_0050003	c2y_0062601	0.1322	0.3145	0.4204	0.6742	0.0035	0.005	0.039	0.0109	3.07087	1.94643	0.00132672294903738	70984	69375	61110
c1y_0050003	c2y_0062701	NA	NA	NA	NA	-0.0144	0.0051	0.039	-4.4094e-05	3.07087	-0.00711194	NA	70984	77736	68891
c1y_0050003	c2y_0070001	-0.2594	0.189	-1.3722	0.17	-0.0313	0.0048	0.039	0.0294	3.07087	4.0274	-0.058269770452632	70984	20259	18244
c1y_0050003	c2y_0070002	-0.2984	0.2188	-1.3641	0.1725	-0.0135	0.005	0.039	0.0244	3.07087	3.43662	-0.0194737945520459	70984	20259	18244
c1y_0050003	c2y_0070101	0.0708	0.277	0.2557	0.7982	1e-04	0.0052	0.039	0.0138	3.07087	2	-0.00147366470677366	70984	20259	18244
c1y_0050003	c2y_0070201	-0.0247	0.2424	-0.1018	0.9189	-0.0102	0.0046	0.039	0.0188	3.07087	2.9375	-0.0211450178572005	70984	20259	18244
c1y_0050003	c2y_0070301b	NA	NA	NA	NA	0.0015	0.0043	0.039	-2e-04	3.07087	-0.0338983	NA	70954	71319	70954
c1y_0050003	c2y_0080001_1	-0.1127	0.2369	-0.4756	0.6344	-0.066	0.0053	0.039	0.0208	3.07087	3.25	-0.067367606324178	70954	73913	69714
c1y_0050003	c2y_0080001_2	-0.4443	0.2188	-2.0311	0.0422	-0.0287	0.0053	0.039	0.0219	3.07087	3.47619	-0.0173578874476916	70954	73913	69714
c1y_0050003	c2y_0090001b2	NA	NA	NA	NA	-0.0189	0.0043	0.039	-0.008	3.07087	-1.37931	NA	70954	71319	70954
c1y_0050003	c2y_0090002	0.1722	0.2429	0.709	0.4783	-0.0154	0.0049	0.039	0.0207	3.07087	3	-0.0380401746000822	70984	20259	18244
c1y_0050003	c2y_0100001_2	-0.232	0.2615	-0.8871	0.375	0.0048	0.0055	0.039	0.0196	3.07087	2.9697	0.0115809190050341	70954	70862	70515
c1y_0050003	c2y_0100001_3	-0.056	0.2444	-0.2289	0.8189	-0.0052	0.0051	0.039	0.0195	3.07087	2.70833	-0.00379426293453785	70954	70902	70556
c1y_0050003	c2y_0100001_4	-0.2049	0.3571	-0.574	0.566	0.0057	0.0048	0.039	0.008	3.07087	1.25	0.00955585714161821	70954	70984	70834
c1y_0050003	c2y_0100102	-0.1416	0.1603	-0.8831	0.3772	-0.0032	0.0047	0.039	0.0417	3.07087	5.27848	-0.000980704285355627	70984	20259	18244
c1y_0050003	c2y_0100203	-0.1194	0.2135	-0.5594	0.5759	0.001	0.005	0.039	0.022	3.07087	3.23529	0.00575165281569518	70984	20259	18244
c1y_0050003	c2y_0100301	-0.1114	0.2588	-0.4305	0.6669	0.0014	0.0046	0.039	0.0162	3.07087	2.38235	0.00587261428873027	70984	20259	18244
c1y_0050003	c2y_0100304	-0.3653	0.4984	-0.7329	0.4636	0.0044	0.0048	0.039	0.0051	3.07087	0.894737	0.0146222679010115	70984	20259	18244
c1y_0050003	c2y_0100501_3	-1	0.5234	-1.9382	0.0526	0.0025	0.0048	0.039	0.0093	3.07087	1.55	0.0223614843685717	70954	70954	70954
c1y_0050003	c2y_0100602	-0.3182	0.2088	-1.524	0.1275	-0.0027	0.0049	0.039	0.0228	3.07087	3.35294	0.00400009200061027	70984	20259	18244
c1y_0050003	c2y_0100703	-0.6016	0.2973	-2.0236	0.043	0.0017	0.005	0.039	0.0153	3.07087	2.42857	0.0187396081504705	70984	20256	18241
c1y_0050003	c2y_0100801	-0.6273	0.3443	-1.8223	0.0684	-0.0021	0.0051	0.039	0.012	3.07087	1.96721	0.0115119288081068	70984	71680	63654
c1y_0050003	c2y_0101102	-0.2647	0.3335	-0.7937	0.4274	-0.0066	0.0053	0.039	0.0101	3.07087	1.62903	-0.0022366078034003	70984	70976	63009
c1y_0050003	c2y_0102001_3	NA	NA	NA	NA	-0.0047	0.0047	0.039	-5e-04	3.07087	-0.0877193	NA	70954	33377	33304
c1y_0050003	c2y_0103501_2	0.1592	0.2661	0.5983	0.5496	0.0111	0.005	0.039	0.0157	3.07087	2.34328	0.00747932728478963	70954	70204	69863
c1y_0050003	c2y_0103501_3	NA	NA	NA	NA	NA	NA	0.039	5e-04	3.07087	0.0833333	NA	70954	71075	70724
c1y_0050003	c2y_0104001_2	-0.2815	0.2507	-1.123	0.2614	-0.024	0.0053	0.039	0.0185	3.07087	2.68116	-0.0170609474484575	70954	70887	70536
c1y_0050003	c2y_0104001_3	NA	NA	NA	NA	-0.0027	0.005	0.039	-0.0028	3.07087	-0.491228	NA	70954	70804	70452
c1y_0050003	c2y_0104501_2	NA	NA	NA	NA	0.0097	0.0052	0.039	-0.009	3.07087	-1.55172	NA	70954	70894	70542
c1y_0050003	c2y_0105001_2	0.0474	0.2361	0.2009	0.8408	6e-04	0.0048	0.039	0.0227	3.07087	3.28986	-0.000832006587598396	70954	70705	70357
c1y_0050003	c2y_0105001_3	-0.555	0.9409	-0.5898	0.5553	-0.0203	0.0048	0.039	0.0027	3.07087	0.457627	-0.0150498553497397	70954	70761	70411
c1y_0050003	c2y_0105501	-0.7196	0.2764	-2.6038	0.0092	-0.0238	0.0051	0.039	0.0199	3.07087	3.01515	-0.00682858160922545	70984	71664	63638
c1y_0050003	c2y_0105601	-0.1436	0.3881	-0.3701	0.7113	-0.0056	0.0047	0.039	0.0077	3.07087	1.24194	-0.00391270726343584	70984	70960	62993
c1y_0050003	c2y_0105701	-0.6036	0.2916	-2.0696	0.0385	-0.0258	0.0051	0.039	0.0154	3.07087	2.52459	-0.0145205682425026	70984	71655	63631
c1y_0050003	c2y_0110001	-0.0182	0.1494	-0.1217	0.9031	-0.0101	0.0054	0.039	0.0618	3.07087	7.53659	-0.0110437096800667	70984	70951	62986
c1y_0050003	c2y_0120001	-0.1534	0.1628	-0.9423	0.346	-0.0096	0.0054	0.039	0.0519	3.07087	6.32927	-0.00404178938445797	70984	71659	63635
c1y_0050003	c2y_0120101	-0.1069	0.1819	-0.5876	0.5568	-9.2178e-05	0.0052	0.039	0.0463	3.07087	5.7875	0.00463648143573169	70984	70955	62990
c1y_0050003	c2y_0120201	-0.2333	0.1923	-1.213	0.2251	0.0015	0.0052	0.039	0.0342	3.07087	3.8427	0.010588877444648	70984	71685	63657
c1y_0050003	c2y_0120301	NA	NA	NA	NA	NA	NA	0.039	4e-04	3.07087	0.0689655	NA	70984	71426	63445
c1y_0050003	c2y_0130001	0.415	0.2502	1.659	0.0971	0.006	0.0051	0.039	0.0192	3.07087	3.09677	-0.00476110413884273	70984	71426	63445
c1y_0050003	c2y_0140001	-0.2727	1.0305	-0.2646	0.7913	0.0122	0.005	0.039	0.0016	3.07087	0.285714	0.0161775737223192	70984	71426	63445
c1y_0050003	c2y_0150001	1	0.9068	1.2481	0.212	-0.0086	0.005	0.039	0.0049	3.07087	0.753846	-0.0258693843997675	70984	71426	63445
c1y_0050003	c2y_0160001	-0.1422	0.1439	-0.988	0.3232	5.0127e-05	0.0043	0.039	0.057	3.07087	5.7	0.00710200126996184	70984	71426	63445
c1y_0050003	c2y_0170001	-0.1628	0.1501	-1.0851	0.2779	9e-04	0.0044	0.039	0.0528	3.07087	5.33333	0.00880190684719577	70984	71426	63445
c1y_0050003	c2y_0170101	-0.1142	0.155	-0.7365	0.4614	-0.0067	0.0044	0.039	0.0517	3.07087	4.92381	-0.00250515827342944	70984	71426	63445
c1y_0050003	c2y_0170401	-0.2289	0.251	-0.9122	0.3616	0.0039	0.0046	0.039	0.0192	3.07087	2.86567	0.0109601518517767	70984	71426	63445
c1y_0050003	c2y_0180001	-0.0396	0.1829	-0.2167	0.8285	9e-04	0.0053	0.039	0.0357	3.07087	4.3012	0.00258421485255622	70984	71426	63445
c1y_0050003	c2y_0190001	-0.1612	0.1391	-1.1584	0.2467	0.0068	0.0052	0.039	0.0645	3.07087	6.32353	0.0165758439625211	70984	71426	63445
c1y_0050003	c2y_0200001	0.6421	1.6607	0.3866	0.699	-0.0096	0.0052	0.039	0.0023	3.07087	0.319444	-0.0172138913351229	70984	71426	63445
c1y_0050003	c2y_0210001	NA	NA	NA	NA	-0.0056	0.0049	0.039	-0.0014	3.07087	-0.191781	NA	70984	71426	63445
c1y_0050003	c2y_0210101	-0.4555	0.4083	-1.1156	0.2646	8e-04	0.0044	0.039	0.0072	3.07087	0.935065	0.00873357350855092	70984	71426	63445
c1y_0050003	c2y_0210201	-0.1815	0.421	-0.4311	0.6664	-0.0034	0.0047	0.039	0.0067	3.07087	1.06349	-0.000897676008796515	70984	71648	63625
c1y_0050003	c2y_0210202	0.0667	0.3552	0.1879	0.851	-0.0105	0.0047	0.039	0.0086	3.07087	1.34375	-0.0133089819938262	70984	71648	63625
c1y_0050003	c2y_0210203	0.2523	0.3634	0.6943	0.4875	-0.0159	0.0048	0.039	0.0079	3.07087	1.29508	-0.0227875567409797	70984	71648	63625
c1y_0050003	c2y_0210204	NA	NA	NA	NA	-0.0106	0.0052	0.039	-0.0019	3.07087	-0.296875	NA	70984	71648	63625
c1y_0050003	c2y_0210205	NA	NA	NA	NA	-0.0089	0.0059	0.039	-0.0015	3.07087	-0.220588	NA	70984	71648	63625
c1y_0050003	c2y_0210206	NA	NA	NA	NA	0.0023	0.0053	0.039	-4e-04	3.07087	-0.0727273	NA	70984	71648	63625
c1y_0050003	c2y_0210207	0.0939	0.2316	0.4055	0.6851	0.001	0.0046	0.039	0.0197	3.07087	3.28333	-0.00152675687446503	70984	71648	63625
c1y_0050003	c2y_0210208	NA	NA	NA	NA	-0.0105	0.0049	0.039	-0.0033	3.07087	-0.55	NA	70984	71653	63630
c1y_0050003	c2y_0210209	NA	NA	NA	NA	NA	NA	0.039	7e-04	3.07087	0.127273	NA	70984	71648	63625
c1y_0050003	c2y_0210210	NA	NA	NA	NA	0.008	0.0056	0.039	-0.0047	3.07087	-0.824561	NA	70984	71479	63491
c1y_0050003	c2y_0210211	-0.3558	0.417	-0.8531	0.3936	9e-04	0.0053	0.039	0.0065	3.07087	1.01562	0.00683098365381778	70984	71475	63489
c1y_0050003	c2y_0210212	-0.077	0.3395	-0.2267	0.8206	-6e-04	0.0053	0.039	0.0098	3.07087	1.60656	0.000881915500973444	70984	78277	69336
c1y_0050003	c2y_0220001	-0.2724	0.2907	-0.937	0.3488	-2e-04	0.005	0.039	0.0129	3.07087	2.01562	0.00605247829980771	70984	78277	69336
c1y_0050003	c2y_0240001	0.1564	0.2328	0.6718	0.5017	0.0028	0.0049	0.039	0.0174	3.07087	2.63636	-0.0010949472855581	70984	78277	69336
c1y_0050003	c2y_0250001	-0.2599	0.4134	-0.6287	0.5296	-0.0064	0.005	0.039	0.0067	3.07087	1.11667	-0.00274227807156712	70984	78277	69336
c1y_0050003	c2y_0260001	0.3381	0.3304	1.0233	0.3062	-0.012	0.005	0.039	0.014	3.07087	2	-0.0213691527860806	70984	78277	69336
c1y_0050003	c2y_0270001	0.3173	0.5279	0.6011	0.5478	0.0014	0.0053	0.039	0.0049	3.07087	0.803279	-0.00294632659366583	70984	78277	69336
c1y_0050003	c2y_0280001	NA	NA	NA	NA	NA	NA	0.039	2e-04	3.07087	0.0273973	NA	70984	78270	69331
c1y_0050003	c2y_0290001	-0.1267	0.1535	-0.8254	0.4091	0.0176	0.0044	0.039	0.0457	3.07087	6.01316	0.0253177311904235	70984	78466	69511
c1y_0050003	c2y_0300001	0.1589	0.2574	0.6171	0.5372	0.0492	0.005	0.039	0.0185	3.07087	2.89062	0.0499960726398413	70984	78466	69511
c1y_0050003	c2y_0310001	0.5761	0.4922	1.1704	0.2418	0.0713	0.0048	0.039	0.0064	3.07087	1	0.068075221752178	70984	79705	70919
c1y_0050003	c2y_0320001	-0.0234	0.1901	-0.1229	0.9022	0.0051	0.005	0.039	0.03	3.07087	4.05405	0.00643152780003962	70984	79705	70919
c1y_0050003	c2y_0330101	-0.7157	0.3476	-2.059	0.0395	-0.0077	0.0053	0.039	0.0142	3.07087	2.18462	0.00891355562520775	70984	79705	70919
c1y_0050003	c2y_0330201	-0.2179	0.4077	-0.5346	0.593	-0.0111	0.0045	0.039	0.0084	3.07087	1.23529	-0.00802000415492627	70984	79705	70919
c1y_0050003	c2y_0340001	0.0145	0.2055	0.0706	0.9437	-0.0387	0.005	0.039	0.0236	3.07087	3.63077	-0.042827773232932	70984	79705	70919
c1y_0050003	c2y_0350001	-0.5195	0.416	-1.2487	0.2118	-0.0081	0.0054	0.039	0.0086	3.07087	1.34375	0.000945671162807091	70984	79705	70919
c1y_0050003	c2y_0360001	NA	NA	NA	NA	-0.0773	0.0053	0.039	-0.0022	3.07087	-0.349206	NA	70984	79449	70328
c1y_0050003	c2y_0360201	-0.595	0.3518	-1.6913	0.0908	-0.0283	0.0052	0.039	0.0204	3.07087	1.74359	-0.0138482901490025	70984	79449	70328
c1y_0050003	c2y_0450001	-0.0782	0.7453	-0.1049	0.9164	0.0673	0.0048	0.039	0.0021	3.07087	0.323077	0.0741074637723727	70984	79449	70328
c1y_0050003	c2y_0460001	0.2561	0.1788	1.432	0.1521	0.0486	0.0054	0.039	0.0364	3.07087	5.35294	0.0439017348579184	70984	79449	70328
c1y_0050003	c2y_asq_acomu	0.003	0.1301	0.023	0.9817	-0.0409	0.0049	0.039	0.0949	3.07087	10.4286	-0.0476485052757153	70984	64774	62666
c1y_0050003	c2y_asq_bgm	0.1838	0.1313	1.3993	0.1617	0.0098	0.0055	0.039	0.0941	3.07087	11.6173	-0.000568491598654588	70984	64774	62666
c1y_0050003	c2y_asq_cfm	-0.0143	0.1686	-0.0846	0.9326	-0.0163	0.0052	0.039	0.0439	3.07087	5.55696	-0.0177829266562287	70984	64774	62666
c1y_0050003	c2y_asq_dproblem	0.0104	0.1876	0.0557	0.9556	0.0031	0.0054	0.039	0.0358	3.07087	4.36585	0.00308099433984901	70984	64774	62666
c1y_0050003	c2y_asq_epersonal	0.0128	0.1993	0.0643	0.9487	0.0029	0.0052	0.039	0.0352	3.07087	4.09302	0.00264427729400017	70984	73434	69320
c1y_0050003	c2y_asq_total	0.0644	0.1389	0.4639	0.6427	-0.0154	0.0051	0.039	0.079	3.07087	8.97727	-0.0202109357952159	70954	71319	70954
c1y_0050003	c2y_bmi	0.12	0.0932	1.2873	0.198	0.0038	0.0056	0.039	0.237	3.07087	16.4583	-0.00900661932469	70954	70749	70397
c1y_0050003	c3hy_0010101	-0.7038	0.3638	-1.9345	0.0531	2e-04	0.0048	0.039	0.0138	3.07087	1.84	0.0169882239236035	70984	71814	67741
c1y_0050003	c3hy_0010201	0.1975	0.4289	0.4605	0.6451	0.0146	0.0048	0.039	0.0076	3.07087	1.11765	0.0169306536542106	70984	38984	38528
c1y_0050003	c3hy_0010301	NA	NA	NA	NA	0.0049	0.005	0.039	-0.0017	3.07087	-0.25	NA	70984	52971	52328
c1y_0050003	c3hy_0030002	0.1108	0.0773	1.434	0.1516	0.0364	0.0054	0.039	0.3623	3.07087	15.417	0.0350386405154406	70984	60310	58661
c1y_0050003	c3hy_0080102	NA	NA	NA	NA	0.0035	0.0046	0.039	-0.0055	3.07087	-0.916667	NA	70984	58782	57107
c1y_0050003	c3hy_0081001	-0.8785	1.4085	-0.6237	0.5328	-0.0116	0.0049	0.039	0.0024	3.07087	0.393443	-0.00440128902902416	70984	61559	59866
c1y_0050003	c3hy_0082002	0.5031	0.2891	1.7403	0.0818	0.0075	0.005	0.039	0.0305	3.07087	2.52066	-0.00921868467917708	70984	59324	57575
c1y_0050003	c3hy_0083001	NA	NA	NA	NA	NA	NA	0.039	0.001	3.07087	0.140845	NA	70984	60039	58276
c1y_0050003	c3hy_0083002	-0.5225	0.5084	-1.0278	0.3041	8e-04	0.0049	0.039	0.0055	3.07087	0.808824	0.0087500148568848	70984	59184	57510
c1y_0050003	c3hy_0084001	1	3.6925	0.328	0.7429	0.0121	0.0049	0.039	0.0021	3.07087	0.304348	0.00250643624981626	70984	61291	59499
c1y_0050003	c3hy_0085001	-0.062	0.605	-0.1025	0.9184	0.0156	0.0059	0.039	0.0049	3.07087	0.671233	0.0181248315357846	70984	64843	62747
c1y_0050003	c3hy_0086001	-0.4723	0.5016	-0.9416	0.3464	0.0017	0.0051	0.039	0.006	3.07087	0.895522	0.00927382346186525	70984	64763	62675
c1y_0050003	c3hy_0087001	-0.1402	0.3012	-0.4653	0.6417	-0.0088	0.0049	0.039	0.0123	3.07087	1.75714	-0.00637126031930295	70984	68351	66067
c1y_0050003	c3hy_0090001	0.5433	1.0166	0.5345	0.593	-0.0031	0.0049	0.039	0.0029	3.07087	0.367089	-0.00924141778984931	70984	68351	66067
c1y_0050003	c3hy_0090101	1	7.0321	0.2859	0.7749	-0.0012	0.0053	0.039	0.0014	3.07087	0.233333	-0.016442188329547	70984	70178	67815
c1y_0050003	c3hy_0090201	NA	NA	NA	NA	NA	NA	0.039	7e-04	3.07087	0.111111	NA	70984	70178	67815
c1y_0050003	c3hy_0090401	-0.0635	0.565	-0.1123	0.9106	-0.0021	0.0049	0.039	0.0036	3.07087	0.514286	-0.00160034600357843	70984	61849	60017
c1y_0050003	c3hy_0090601	0.3493	0.4879	0.716	0.474	0.0038	0.0048	0.039	0.0053	3.07087	0.815385	-0.000845524728245098	70984	61845	60015
c1y_0050003	c3hy_0090801	-0.2117	0.4001	-0.5291	0.5967	0.0038	0.0049	0.039	0.0075	3.07087	1.31579	0.0080029428872093	70984	61849	60017
c1y_0050003	c3hy_0091001	-0.082	0.358	-0.2291	0.8188	0.0078	0.005	0.039	0.0112	3.07087	1.72308	0.0105919605467159	70984	61845	60015
c1y_0050003	c3hy_0091201	NA	NA	NA	NA	-0.0158	0.0047	0.039	-0.013	3.07087	-2.03125	NA	70984	61843	60016
c1y_0050003	c3hy_0091401	NA	NA	NA	NA	0.0054	0.0049	0.039	-0.0012	3.07087	-0.196721	NA	70984	61844	60016
c1y_0050003	c3hy_asq_acomu	-0.1793	0.1641	-1.0924	0.2747	-0.0156	0.0044	0.039	0.0435	3.07087	5.50633	-0.00945369350557513	70954	78335	70706
c1y_0050003	c3hy_asq_bgm	0.1732	0.1556	1.1134	0.2656	-0.0065	0.0052	0.039	0.0563	3.07087	7.40789	-0.0157321656949568	70954	77968	70413
c1y_0050003	c3hy_asq_cfm	0.1304	0.1602	0.8135	0.4159	-0.0259	0.0049	0.039	0.0529	3.07087	6.78205	-0.0348857602803573	70954	77970	70413
c1y_0050003	c3hy_asq_dproblem	-0.1246	0.1722	-0.7237	0.4692	-0.0188	0.0046	0.039	0.0431	3.07087	5.4557	-0.0154005758321661	70954	77835	70289
c1y_0050003	c3hy_asq_epersonal	0.0429	0.1541	0.2786	0.7805	-0.0213	0.0046	0.039	0.0429	3.07087	4.98837	-0.0253685137182058	70954	78217	70290
c1y_0050003	c3hy_asq_total	0.1036	0.1326	0.7814	0.4346	-0.0256	0.0047	0.039	0.0646	3.07087	8.17722	-0.0325549813316018	70954	71319	70954
c1y_0050003	c3hy_bmi	0.119	0.0875	1.3593	0.1741	0.0015	0.0056	0.039	0.2701	3.07087	16.3697	-0.0127874336369685	70954	71319	70954
c1y_0050003	c3hy_psi_cf	-0.0183	0.1804	-0.1014	0.9192	0.0165	0.0053	0.039	0.0334	3.07087	4.07317	0.0187366049369239	70954	78335	70706
c1y_0050003	c3y_0010101	-0.4379	0.3388	-1.2923	0.1963	-0.0078	0.0049	0.039	0.0108	3.07087	1.61194	0.000775118208042354	70984	78115	70562
c1y_0050003	c3y_0010201	NA	NA	NA	NA	NA	NA	0.039	9e-04	3.07087	0.130435	NA	70984	78062	70522
c1y_0050003	c3y_0010301	0.0128	0.8943	0.0144	0.9885	0.0141	0.0051	0.039	0.0018	3.07087	0.26087	0.0150863196551586	70984	78062	70522
c1y_0050003	c3y_0030002_checked	0.1636	0.0853	1.9175	0.0552	0.04	0.0058	0.039	0.3134	3.07087	14.3105	0.0298994150425119	70954	77462	69983
c1y_0050003	c3y_0040001_1	0.164	0.4055	0.4043	0.686	-0.0152	0.0053	0.039	0.0083	3.07087	1.22059	-0.0186733373251164	70954	70928	70575
c1y_0050003	c3y_0040001_2	0.0011	0.3551	0.0031	0.9975	0.013	0.0053	0.039	0.0111	3.07087	1.65672	0.0133806827400937	70954	70926	70576
c1y_0050003	c3y_0050001_1	-0.1541	0.2413	-0.6387	0.523	0.0058	0.0054	0.039	0.022	3.07087	3.18841	0.0106778546976056	70954	70733	70383
c1y_0050003	c3y_0050001_2	0.2652	0.3805	0.6971	0.4858	1.8763e-05	0.0048	0.039	0.0089	3.07087	1.28986	-0.00504326984380037	70954	70303	69960
c1y_0050003	c3y_0050001_3	-0.041	0.1701	-0.2409	0.8096	-0.0045	0.0048	0.039	0.0435	3.07087	6.30435	-0.00299296801652673	70954	69835	69493
c1y_0050003	c3y_0060001	-0.2456	0.2911	-0.8437	0.3988	-0.0392	0.0049	0.039	0.0141	3.07087	1.98592	-0.0365923739958803	70984	78062	70522
c1y_0050003	c3y_0082101	0.1291	0.15	0.8605	0.3895	0.0036	0.0047	0.039	0.0477	3.07087	5.54651	-0.00184854358263233	70984	78071	70528
c1y_0050003	c3y_0082102	0.0878	0.1425	0.6161	0.5378	0.0054	0.0048	0.039	0.0549	3.07087	6.16854	0.00171779339444602	70984	78071	70528
c1y_0050003	c3y_0091001	-0.1171	0.2172	-0.5393	0.5897	0.0091	0.005	0.039	0.0302	3.07087	3.51163	0.016977903210766	70984	43650	40944
c1y_0050003	c3y_0091101	-0.0959	0.1805	-0.5312	0.5953	-0.0017	0.0052	0.039	0.0405	3.07087	4.55056	0.00156228226481229	70984	43650	40944
c1y_0050003	c3y_0091201	-0.2383	0.186	-1.2809	0.2002	0.0056	0.0052	0.039	0.0365	3.07087	4.29412	0.0172555535465729	70984	43650	40944
c1y_0050003	c3y_0091301	NA	NA	NA	NA	NA	NA	0.039	0.0013	3.07087	0.19403	NA	70984	43650	40944
c1y_0050003	c3y_0091401	0.2888	0.3138	0.9204	0.3574	-0.0015	0.0049	0.039	0.0113	3.07087	1.66176	-0.00784922814818441	70984	70975	67033
c1y_0050003	c3y_0091501	-0.0041	0.3784	-0.0108	0.9914	-0.0029	0.0051	0.039	0.0102	3.07087	1.47826	-0.00306467720472225	70984	70975	67033
c1y_0050003	c3y_0092801	NA	NA	NA	NA	-0.005	0.0047	0.039	-0.0066	3.07087	-0.985075	NA	70984	70975	67033
c1y_0050003	c3y_0092901	-0.3898	0.647	-0.6024	0.5469	0.0044	0.0047	0.039	0.0044	3.07087	0.733333	0.00989592067447376	70984	73767	69618
c1y_0050003	c3y_0093001	0.3664	0.4503	0.8136	0.4159	-0.0078	0.0047	0.039	0.0063	3.07087	0.969231	-0.0141736779979252	70984	73767	69618
c1y_0050003	c3y_0093401	NA	NA	NA	NA	-0.0032	0.0053	0.039	-0.0078	3.07087	-1.2381	NA	70984	73735	69583
c1y_0050003	c3y_0094701	NA	NA	NA	NA	0.001	0.0046	0.039	-0.0024	3.07087	-0.428571	NA	70984	73735	69583
c1y_0050003	c3y_0095301	-0.067	0.439	-0.1526	0.8787	0.0093	0.0047	0.039	0.0063	3.07087	1.05	0.0109695137419321	70984	73735	69583
c1y_0050003	c3y_0095401	0.7648	0.7866	0.9723	0.3309	-0.0085	0.0043	0.039	0.0044	3.07087	0.6875	-0.0192718379196165	70984	73809	69661
c1y_0050003	c3y_0100101	-0.0147	0.404	-0.0364	0.971	4.9648e-05	0.0045	0.039	0.0062	3.07087	0.861111	0.000286859057824371	70984	73304	69201
c1y_0050003	c3y_0100102	-0.3901	0.3672	-1.0623	0.2881	0.016	0.0045	0.039	0.0087	3.07087	1.19178	0.0237970532302858	70984	71266	70943
c1y_0050003	c3y_0100201	-1	5.3312	-0.2148	0.8299	0.0084	0.0046	0.039	0.0014	3.07087	0.2	0.01723638547014	70984	71266	70943
c1y_0050003	c3y_0100301b	0.4422	0.6425	0.6882	0.4913	0.009	0.0047	0.039	0.0041	3.07087	0.554054	0.00350756445373803	70954	71319	70954
c1y_0050003	c3y_0110001_3	-0.1065	0.2438	-0.4368	0.6623	0.0015	0.0047	0.039	0.0212	3.07087	2.90411	0.00472266655888674	70954	69963	69621
c1y_0050003	c3y_0110101	-0.162	0.173	-0.9363	0.3491	-1e-04	0.0051	0.039	0.0383	3.07087	5.17568	0.00640821256604496	70984	70924	70595
c1y_0050003	c3y_0110201	-0.2541	0.2484	-1.023	0.3063	-0.0027	0.0045	0.039	0.0182	3.07087	2.56338	0.00417567714364607	70984	70924	70595
c1y_0050003	c3y_0110301	-0.1779	0.2388	-0.7449	0.4563	0.0029	0.0046	0.039	0.0184	3.07087	2.48649	0.00790406025179582	70984	71094	70766
c1y_0050003	c3y_0110501_3	-1	3.3118	-0.6373	0.5239	0.0075	0.005	0.039	0.0021	3.07087	0.368421	0.0272497846412877	70954	70084	69741
c1y_0050003	c3y_0110601	-0.4538	0.2897	-1.5663	0.1173	-0.0022	0.0052	0.039	0.0151	3.07087	2.09722	0.00904944870286543	70984	71094	70766
c1y_0050003	c3y_0110701	-0.909	0.4362	-2.0841	0.0372	9e-04	0.0048	0.039	0.0103	3.07087	1.51471	0.0196079176184105	70984	71026	70697
c1y_0050003	c3y_0110801	-0.8685	0.8194	-1.0599	0.2892	-0.0018	0.0048	0.039	0.0044	3.07087	0.666667	0.00978296353900177	70984	71026	70697
c1y_0050003	c3y_0112001_3	NA	NA	NA	NA	8e-04	0.0046	0.039	-0.0015	3.07087	-0.254237	NA	70954	70830	70482
c1y_0050003	c3y_0113501_2	0.5297	0.6489	0.8164	0.4143	0.0141	0.0052	0.039	0.0043	3.07087	0.661538	0.00749964118718723	70954	70695	70347
c1y_0050003	c3y_0113501_3	NA	NA	NA	NA	1e-04	0.0047	0.039	-0.0015	3.07087	-0.217391	NA	70954	70089	69749
c1y_0050003	c3y_0114001_2	0.0402	0.4946	0.0812	0.9353	-0.0085	0.0052	0.039	0.0042	3.07087	0.591549	-0.00927311813028548	70954	70710	70361
c1y_0050003	c3y_0114001_3	NA	NA	NA	NA	-0.0046	0.0047	0.039	-0.0047	3.07087	-0.783333	NA	70954	70615	70268
c1y_0050003	c3y_0114501_2	NA	NA	NA	NA	0.0098	0.0051	0.039	-0.0038	3.07087	-0.666667	NA	70954	70773	70425
c1y_0050003	c3y_0115001_2	0.1515	0.2709	0.5593	0.576	0.0073	0.0052	0.039	0.0175	3.07087	2.46479	0.003480321606508	70954	70889	70538
c1y_0050003	c3y_0115001_3	-0.2886	1.1737	-0.2459	0.8058	-0.0078	0.0046	0.039	0.0016	3.07087	0.231884	-0.00568168451367308	70954	70839	70489
c1y_0050003	c3y_0116001	-0.7437	0.4351	-1.7092	0.0874	-0.0204	0.0053	0.039	0.0083	3.07087	1.53704	-0.00728156069154115	70984	71026	70697
c1y_0050003	c3y_0116101	NA	NA	NA	NA	-0.0056	0.0049	0.039	-0.0068	3.07087	-1.0625	NA	70984	69461	67177
c1y_0050003	c3y_0116102	-0.6599	0.4289	-1.5386	0.1239	-0.0187	0.0051	0.039	0.0096	3.07087	1.43284	-0.00694753685708434	70984	69461	67177
c1y_0050003	c3y_0120001	0.0339	0.1673	0.2024	0.8396	-0.0093	0.0051	0.039	0.0525	3.07087	5.41237	-0.0117948978841648	70984	69461	67177
c1y_0050003	c3y_0130001	-0.186	0.185	-1.0054	0.3147	0.0015	0.0046	0.039	0.0375	3.07087	4.03226	0.00902780098882621	70984	69328	67051
c1y_0050003	c3y_0130101	-0.2084	0.173	-1.2045	0.2284	-0.001	0.0049	0.039	0.0494	3.07087	4.94	0.00847582835063244	70984	69328	67051
c1y_0050003	c3y_0130201	-0.2192	0.2116	-1.0358	0.3003	0.0051	0.0049	0.039	0.0303	3.07087	3.06061	0.0133370086798162	70984	69223	66953
c1y_0050003	c3y_0130301	0.6592	0.6091	1.0823	0.2791	3e-04	0.005	0.039	0.0068	3.07087	0.957746	-0.0106667086391249	70984	69258	66985
c1y_0050003	c3y_0140001	0.0494	0.1818	0.2716	0.7859	0.0097	0.005	0.039	0.037	3.07087	4.5122	0.00860749241760279	70984	69212	66939
c1y_0050003	c3y_0150001	0.27	0.3148	0.8578	0.391	0.0045	0.0053	0.039	0.013	3.07087	1.9697	-0.00140413921606483	70984	69212	66939
c1y_0050003	c3y_0160001	0.0627	0.4296	0.146	0.8839	-0.0043	0.005	0.039	0.0064	3.07087	0.914286	-0.00561974604928001	70984	69260	66988
c1y_0050003	c3y_0170001	-0.2385	0.1651	-1.4449	0.1485	-0.006	0.0052	0.039	0.0523	3.07087	5.50526	0.00470609438267134	70984	69260	66988
c1y_0050003	c3y_0180001	-0.2047	0.1643	-1.2462	0.2127	-0.0095	0.0052	0.039	0.0483	3.07087	4.97938	-0.00110783237092722	70984	69261	66988
c1y_0050003	c3y_0180101	-0.0911	0.1641	-0.5552	0.5788	-0.0147	0.0049	0.039	0.0516	3.07087	5.54839	-0.0118424883046026	70984	69210	66938
c1y_0050003	c3y_0180401	-0.5463	0.2969	-1.8399	0.0658	-0.002	0.005	0.039	0.0188	3.07087	2.57534	0.0130769206748392	70984	69210	66938
c1y_0050003	c3y_0190001	-0.2618	0.1825	-1.4347	0.1514	0.0059	0.0049	0.039	0.0383	3.07087	3.94845	0.0169187960183844	70984	70019	67670
c1y_0050003	c3y_0200001	-0.282	0.1475	-1.9118	0.0559	-0.0026	0.0048	0.039	0.0633	3.07087	6.52577	0.0119130051988133	70984	70019	67670
c1y_0050003	c3y_0210001	0.1787	0.3171	0.5637	0.573	-0.0066	0.0054	0.039	0.0101	3.07087	1.48529	-0.0106894944056435	70984	69945	67602
c1y_0050003	c3y_0220001	-0.0096	0.3097	-0.0309	0.9754	-0.0018	0.0052	0.039	0.0091	3.07087	1.35821	-0.00173729568910205	70984	69945	67602
c1y_0050003	c3y_0220101	-0.0597	0.2884	-0.2069	0.8361	-0.0076	0.005	0.039	0.0133	3.07087	1.84722	-0.00673871679677766	70984	69945	67602
c1y_0050003	c3y_0220201	-0.2224	0.4902	-0.4537	0.65	-0.0016	0.0047	0.039	0.0047	3.07087	0.723077	0.00136901409997058	70984	70403	67643
c1y_0050003	c3y_0220202	0.1507	0.9651	0.1562	0.8759	-0.0029	0.0043	0.039	0.0014	3.07087	0.215385	-0.00423052519606981	70984	70403	67643
c1y_0050003	c3y_0220203	-0.1553	0.4701	-0.3304	0.7411	-0.0032	0.0049	0.039	0.0044	3.07087	0.733333	-0.00133917660539398	70984	70403	67643
c1y_0050003	c3y_0220204	NA	NA	NA	NA	-0.0118	0.005	0.039	-2e-04	3.07087	-0.03125	NA	70984	70403	67643
c1y_0050003	c3y_0220205	NA	NA	NA	NA	NA	NA	0.039	8e-04	3.07087	0.115942	NA	70984	68095	65824
c1y_0050003	c3y_0220206	0.4842	0.9345	0.5181	0.6044	-0.0017	0.0046	0.039	0.0024	3.07087	0.363636	-0.00661819319695192	70984	68095	65824
c1y_0050003	c3y_0220207	NA	NA	NA	NA	NA	NA	0.039	6e-04	3.07087	0.101695	NA	70984	67753	65527
c1y_0050003	c3y_0220208	NA	NA	NA	NA	0.0051	0.0047	0.039	-0.0032	3.07087	-0.533333	NA	70984	67753	65527
c1y_0050003	c3y_0220209	0.3024	0.2698	1.1205	0.2625	-0.0102	0.005	0.039	0.0158	3.07087	2.46875	-0.0188185625956984	70984	67753	65527
c1y_0050003	c3y_0220210	-0.8117	1.3535	-0.5997	0.5487	2e-04	0.0051	0.039	0.0023	3.07087	0.370968	0.00806733637414506	70984	67701	65479
c1y_0050003	c3y_0220211	NA	NA	NA	NA	-6e-04	0.0044	0.039	-0.003	3.07087	-0.517241	NA	70984	67637	65415
c1y_0050003	c3y_0220212	NA	NA	NA	NA	-7e-04	0.0045	0.039	-0.0047	3.07087	-0.746032	NA	70984	67613	65393
c1y_0050003	c3y_0230001	-0.2749	0.398	-0.6908	0.4897	8e-04	0.0049	0.039	0.0066	3.07087	1.1	0.00538135607699747	70984	67613	65393
c1y_0050003	c3y_0240001	-0.0083	0.1854	-0.0447	0.9644	-0.0272	0.0047	0.039	0.031	3.07087	4.49275	-0.0295472595706176	70984	67669	65453
c1y_0050003	c3y_0250001	0.3031	0.2819	1.0751	0.2823	-0.0351	0.0047	0.039	0.0162	3.07087	2.38235	-0.0460595170106565	70984	67669	65453
c1y_0050003	c3y_0260001	0.4216	0.1942	2.1713	0.0299	0.014	0.0048	0.039	0.0292	3.07087	4.17143	0.00061713001591607	70984	67682	65463
c1y_0050003	c3y_0270101	0.0133	0.2683	0.0497	0.9603	0.0034	0.0046	0.039	0.0156	3.07087	2.32836	0.0033646980164495	70984	67658	65439
c1y_0050003	c3y_0270201	0.0214	0.5148	0.0416	0.9668	-0.005	0.0049	0.039	0.0052	3.07087	0.732394	-0.005727249223861	70984	67658	65439
c1y_0050003	c3y_0270301	-0.4216	0.3669	-1.1491	0.2505	0.0186	0.0047	0.039	0.01	3.07087	1.53846	0.0290937775905631	70984	65300	63153
c1y_0050003	c3y_0270401	-0.1331	0.1836	-0.7251	0.4684	0.0156	0.0051	0.039	0.0359	3.07087	4.72368	0.022646184076561	70984	65300	63153
c1y_0050003	c3y_0270501	-0.0439	0.2279	-0.1925	0.8473	0.0118	0.0051	0.039	0.0215	3.07087	3.02817	0.0144284247397284	70984	65303	63159
c1y_0050003	c3y_0270601	NA	NA	NA	NA	0.0019	0.0047	0.039	-0.0051	3.07087	-0.822581	NA	70984	65303	63159
c1y_0050003	c3y_0280101	-0.4812	0.2638	-1.8238	0.0682	-0.0062	0.0047	0.039	0.0197	3.07087	2.9403	0.00685607548276779	70984	65303	63159
c1y_0050003	c3y_0280201b	-0.5936	0.6867	-0.8645	0.3873	-0.0067	0.0057	0.039	0.0051	3.07087	0.689189	0.00169200053194066	70954	71319	70954
c1y_0050003	c3y_0280301b	NA	NA	NA	NA	-0.0039	0.0047	0.039	-0.0041	3.07087	-0.602941	NA	70954	71319	70954
c1y_0050003	c3y_0280501b	-0.1399	0.3462	-0.4042	0.6861	-0.0092	0.0047	0.039	0.0089	3.07087	1.27143	-0.00678038615704879	70954	71319	70954
c1y_0050003	c3y_0280601b	-0.6129	0.5919	-1.0354	0.3005	0.0033	0.0047	0.039	0.0065	3.07087	0.866667	0.013372917461171	70954	71319	70954
c1y_0050003	c3y_0280901b	NA	NA	NA	NA	0.0058	0.005	0.039	-0.0038	3.07087	-0.520548	NA	70954	71319	70954
c1y_0050003	c3y_0290001	-0.0079	0.2779	-0.0283	0.9774	-0.0211	0.0044	0.039	0.0146	3.07087	2.08571	-0.0232542508051492	70984	64819	62725
c1y_0050003	c3y_0300001	-0.0743	0.3231	-0.2299	0.8181	-0.0075	0.0052	0.039	0.0111	3.07087	1.68182	-0.00673756495131778	70984	64752	62666
c1y_0050003	c3y_0300002	-0.1178	0.2938	-0.4009	0.6885	-0.0189	0.0048	0.039	0.0142	3.07087	1.97222	-0.0181711132629516	70984	64676	62595
c1y_0050003	c3y_0300101	0.1212	0.2488	0.4874	0.626	-0.0329	0.005	0.039	0.0207	3.07087	3.04412	-0.0402692411656046	70984	64642	62563
c1y_0050003	c3y_0300201	0.2775	0.2839	0.9774	0.3284	-0.0038	0.0046	0.039	0.0152	3.07087	2.23529	-0.0111744405189305	70984	64642	62563
c1y_0050003	c3y_0310001	-0.3368	0.3558	-0.9465	0.3439	-9e-04	0.0049	0.039	0.0107	3.07087	1.78333	0.00605723891843081	70984	64701	62619
c1y_0050003	c3y_0320001	0.6101	0.5869	1.0394	0.2986	0.0024	0.0053	0.039	0.0059	3.07087	0.893939	-0.00681108700680613	70984	64701	62619
c1y_0050003	c3y_0330001	0.4406	0.4151	1.0616	0.2884	-0.003	0.0044	0.039	0.0077	3.07087	1.22222	-0.0111431302279018	70984	64718	62636
c1y_0050003	c3y_0350001	-0.0436	0.3072	-0.142	0.8871	-0.0502	0.0048	0.039	0.0107	3.07087	1.62121	-0.0548056717226001	70984	64700	62619
c1y_0050003	c3y_0420001	0.4679	0.5465	0.8562	0.3919	0.0431	0.0048	0.039	0.005	3.07087	0.78125	0.0410194513654615	70984	64700	62619
c1y_0050003	c3y_0430001	0.334	0.1735	1.9248	0.0543	0.0321	0.0052	0.039	0.0375	3.07087	5.13699	0.022832677748857	70984	65579	63057
c1y_0050003	c3y_0450001	0.1657	0.1765	0.939	0.3477	0.0367	0.0048	0.039	0.0413	3.07087	5.36364	0.0344423472006215	70984	65579	63057
c1y_0050003	c3y_0460101	0.3187	0.2089	1.526	0.127	0.0609	0.0054	0.039	0.0315	3.07087	3.98734	0.0567236101283077	70984	65579	63057
c1y_0050003	c3y_0460401	NA	NA	NA	NA	NA	NA	0.039	0.0015	3.07087	0.227273	NA	70984	65579	63057
c1y_0050003	c3y_0490001	NA	NA	NA	NA	-0.0099	0.0054	0.039	-0.0032	3.07087	-0.52459	NA	70984	61264	59473
c1y_0050003	c3y_0500001	NA	NA	NA	NA	NA	NA	0.039	0.0013	3.07087	0.203125	NA	70984	61195	59407
c1y_0050003	c3y_0510001	NA	NA	NA	NA	-0.007	0.0052	0.039	-0.0015	3.07087	-0.234375	NA	70984	61095	59314
c1y_0050003	c3y_0510002	-0.7048	0.4307	-1.6363	0.1018	0.0111	0.0049	0.039	0.0094	3.07087	1.44615	0.0264619334889677	70984	61095	59314
c1y_0050003	c3y_0510003	NA	NA	NA	NA	0.0013	0.0047	0.039	-0.0024	3.07087	-0.358209	NA	70984	61156	59372
c1y_0050003	c3y_0510004	-0.1071	0.2577	-0.4158	0.6776	-0.0079	0.005	0.039	0.0182	3.07087	2.8	-0.00609109765163893	70984	61118	59333
c1y_0050003	c3y_0520001	0.8082	0.5595	1.4444	0.1486	4e-04	0.0051	0.039	0.0072	3.07087	1.01408	-0.013410551120334	70984	61118	59333
c1y_0050003	c3y_0520101	-0.4307	0.4009	-1.0742	0.2827	-0.0111	0.0053	0.039	0.0076	3.07087	1.11765	-0.00502685697507072	70984	61089	59310
c1y_0050003	c3y_0520201	NA	NA	NA	NA	-0.003	0.0049	0.039	-0.0021	3.07087	-0.318182	NA	70984	61089	59310
c1y_0050003	c3y_0530001	0.2749	0.3668	0.7493	0.4537	0.0018	0.0051	0.039	0.01	3.07087	1.36986	-0.00350228632848586	70984	60213	58467
c1y_0050003	c3y_0530002	-0.4089	0.2917	-1.4019	0.1609	-0.0041	0.0052	0.039	0.0168	3.07087	2.33333	0.00605120631746677	70984	60213	58467
c1y_0050003	c3y_0530003	NA	NA	NA	NA	-0.0024	0.0053	0.039	-0.0034	3.07087	-0.576271	NA	70984	60213	58467
c1y_0050003	c3y_0530004	NA	NA	NA	NA	-0.0079	0.0052	0.039	-0.0013	3.07087	-0.191176	NA	70984	79676	70897
c1y_0050003	c3y_0540001	NA	NA	NA	NA	0.0076	0.0049	0.039	-0.006	3.07087	-0.952381	NA	70984	78089	69730
c1y_0050003	c3y_0540002	NA	NA	NA	NA	-0.0081	0.0055	0.039	-0.0151	3.07087	-2.35938	NA	70984	45836	43127
c1y_0050003	c3y_0540003	-0.492	0.3778	-1.3022	0.1929	-0.0166	0.0051	0.039	0.0086	3.07087	1.22857	-0.0132984196199459	70984	45692	42990
c1y_0050003	c3y_0540004	-0.1157	0.2267	-0.5104	0.6098	0.0057	0.0051	0.039	0.0227	3.07087	3.28986	0.0113331398301493	70984	45835	43117
c1y_0050003	c3y_0550001	0.557	0.5217	1.0678	0.2856	0.0011	0.0046	0.039	0.0055	3.07087	0.808824	-0.00685398403550077	70984	45692	42990
c1y_0050003	c3y_0560001	1	3.3355	0.3438	0.731	0.0221	0.0048	0.039	0.0019	3.07087	0.287879	0.0133899933102773	70984	73666	69529
c1y_0050003	c3y_0570001	-0.074	0.3032	-0.2442	0.8071	-0.0133	0.0052	0.039	0.0135	3.07087	2.01493	-0.0131363301598161	70984	60292	60054
c1y_0050003	c3y_0570002	0.0938	0.5087	0.1843	0.8538	-0.0143	0.0051	0.039	0.0049	3.07087	0.742424	-0.0165954108145794	70984	69669	67347
c1y_0050003	c3y_0570003	-0.3803	0.5748	-0.6616	0.5082	-0.0017	0.0054	0.039	0.0045	3.07087	0.681818	0.00333607129693629	70984	69712	67370
c1y_0050003	c3y_0570004	-0.399	0.2819	-1.4153	0.157	-0.0276	0.0051	0.039	0.0158	3.07087	2.32353	-0.0193597618517455	70984	70145	67782
c1y_0050003	c3y_0580001	-0.2542	0.3573	-0.7115	0.4768	0.0067	0.0053	0.039	0.0167	3.07087	1.19286	0.0139792772891007	70984	67528	65318
c1y_0050003	c3y_0580002	0.7867	0.4547	1.7302	0.0836	0.0125	0.0053	0.039	0.0096	3.07087	1.35211	-0.00163541418791214	70984	63889	61775
c1y_0050003	c3y_0580003	0.5371	0.4624	1.1616	0.2454	0.0134	0.0046	0.039	0.0062	3.07087	0.911765	0.0064367233147338	70984	63432	61409
c1y_0050003	c3y_0580004	0.96	0.3493	2.7479	0.006	0.025	0.0046	0.039	0.0144	3.07087	1.89474	0.00581359136617931	70984	58567	56742
c1y_0050003	c3y_0590001	-0.0022	0.318	-0.0069	0.9945	-0.0125	0.005	0.039	0.0118	3.07087	1.66197	-0.0144467921601133	70984	59441	57481
c1y_0050003	c3y_0590002	-0.4291	0.3323	-1.2915	0.1965	0.0089	0.0051	0.039	0.0108	3.07087	1.61194	0.0194521690000504	70984	58261	56337
c1y_0050003	c3y_0590003	-0.4544	0.8871	-0.5123	0.6085	0.0035	0.0044	0.039	0.0067	3.07087	0.848101	0.0116094263088737	70984	58181	56269
c1y_0050003	c3y_0590004	-1	1.2593	-1.1991	0.2305	-0.015	0.005	0.039	0.0048	3.07087	0.648649	0.00377902132792471	70984	59348	57395
c1y_0050003	c3y_0590005	-0.1833	0.3781	-0.4849	0.6278	6e-04	0.0053	0.039	0.0082	3.07087	1.28125	0.00405382748363514	70984	59136	57191
c1y_0050003	c3y_0590006	NA	NA	NA	NA	-0.0056	0.0052	0.039	-0.0119	3.07087	-2.01695	NA	70984	61851	60008
c1y_0050003	c3y_0590007	0.7705	0.4714	1.6343	0.1022	0.0085	0.0053	0.039	0.0083	3.07087	1.22059	-0.00444363453213131	70984	59936	58210
c1y_0050003	c3y_0600101_1	NA	NA	NA	NA	-0.0099	0.0049	0.039	-0.01	3.07087	-1.5625	NA	70954	70610	70264
c1y_0050003	c3y_0600101_2	NA	NA	NA	NA	NA	NA	0.039	0.001	3.07087	0.15625	NA	70954	70903	70554
c1y_0050003	c3y_0600101_3	NA	NA	NA	NA	-0.0035	0.005	0.039	-0.0012	3.07087	-0.181818	NA	70954	70580	70234
c1y_0050003	c3y_0600101_4	NA	NA	NA	NA	0.0043	0.0054	0.039	-0.0052	3.07087	-0.787879	NA	70954	70875	70523
c1y_0050003	c3y_0600201	0.0304	0.3431	0.0886	0.9294	0.0107	0.0052	0.039	0.0099	3.07087	1.54688	0.0132117720317678	70984	47540	46095
c1y_0050003	c3y_0600202	NA	NA	NA	NA	0.0058	0.005	0.039	-0.0015	3.07087	-0.245902	NA	70984	47983	46529
c1y_0050003	c3y_0600301	NA	NA	NA	NA	-0.0085	0.0046	0.039	-0.004	3.07087	-0.625	NA	70984	20259	18244
c1y_0050003	c3y_0610001	-0.0723	0.3888	-0.1859	0.8525	-0.0183	0.0054	0.039	0.0086	3.07087	1.34375	-0.0376137891770411	70984	20259	18244
c1y_0050003	c3y_0611001	-0.4411	0.4178	-1.0556	0.2912	-0.0079	0.0055	0.039	0.0081	3.07087	1.15714	-0.00878900491476401	70984	20259	18244
c1y_0050003	c3y_0611101	0.3755	0.8904	0.4217	0.6733	-0.0222	0.005	0.039	0.0025	3.07087	0.396825	-0.0509177015931214	70984	20259	18244
c1y_0050003	c3y_0611201	NA	NA	NA	NA	NA	NA	0.039	9e-04	3.07087	0.125	NA	70984	71674	63648
c1y_0050003	c3y_0611301	0.314	0.2971	1.0568	0.2906	-0.0107	0.0049	0.039	0.0124	3.07087	1.96825	-0.0194613171971458	70984	70970	63003
c1y_0050003	c3y_0611401	-0.0289	0.427	-0.0678	0.946	-0.0024	0.005	0.039	0.0054	3.07087	0.857143	-0.00217461553169149	70984	79712	70924
c1y_0050003	c3y_0611501	0.8911	0.9324	0.9556	0.3392	-0.0199	0.0046	0.039	0.0038	3.07087	0.584615	-0.0404355974299529	70984	40817	37302
c1y_0050003	c3y_0611601	NA	NA	NA	NA	0.0016	0.0047	0.039	-0.0069	3.07087	-1.1129	NA	70984	67970	64563
c1y_0050003	c3y_0620001	0.0938	0.3449	0.2719	0.7857	-0.0074	0.0045	0.039	0.0089	3.07087	1.36923	-0.00979132147991737	70984	64328	64042
c1y_0050003	c3y_0620101	-0.4665	0.252	-1.8508	0.0642	-0.012	0.0053	0.039	0.0235	3.07087	3.4058	0.00085375757538968	70984	60593	59192
c1y_0050003	c3y_0620201	-0.3952	0.5013	-0.7883	0.4305	6e-04	0.0051	0.039	0.0055	3.07087	0.887097	0.00659023157030616	70984	62863	61226
c1y_0050003	c3y_0620301	-0.0796	0.3121	-0.2552	0.7986	0.0317	0.0051	0.039	0.0119	3.07087	1.77612	0.037755479106228	70984	61277	59604
c1y_0050003	c3y_0630001	0.3268	0.2288	1.4282	0.1532	0.0133	0.0049	0.039	0.0247	3.07087	3.43056	0.00454972518720735	70984	62924	61101
c1y_0050003	c3y_0631001	0.5734	0.3786	1.5146	0.1299	0.0165	0.0051	0.039	0.0118	3.07087	1.61644	0.00617259257464036	70984	60951	59255
c1y_0050003	c3y_0631101	0.0944	0.2965	0.3184	0.7502	0.0062	0.0043	0.039	0.0114	3.07087	1.96552	0.00510556715533513	70984	59290	57733
c1y_0050003	c3y_0631201	-0.5056	0.4699	-1.0759	0.282	0.0137	0.0051	0.039	0.0059	3.07087	0.951613	0.0227307885119138	70984	79490	70739
c1y_0050003	c3y_0631401	0.076	0.2184	0.3477	0.728	0.003	0.0049	0.039	0.0221	3.07087	3.25	0.00100417017589357	70984	77888	69607
c1y_0050003	c3y_asq_acomu	-0.1793	0.1566	-1.1448	0.2523	-0.0284	0.0047	0.039	0.0538	3.07087	6.725	-0.0225212343765381	70984	72891	68809
c1y_0050003	c3y_asq_bgm	0.0206	0.154	0.134	0.8934	0.0035	0.005	0.039	0.05	3.07087	5.88235	0.00295037055254661	70984	76280	69071
c1y_0050003	c3y_asq_cfm	-0.0315	0.1671	-0.1883	0.8507	-0.0228	0.0052	0.039	0.0484	3.07087	6.36842	-0.0239689981481372	70984	76280	69071
c1y_0050003	c3y_asq_dproblem	-0.1294	0.1454	-0.89	0.3735	-0.0114	0.0044	0.039	0.0531	3.07087	6.39759	-0.00655848562448304	70984	76280	69071
c1y_0050003	c3y_asq_epersonal	-0.0632	0.1457	-0.4337	0.6645	-0.022	0.0045	0.039	0.0544	3.07087	6.55422	-0.0215327719540548	70984	76280	69071
c1y_0050003	c3y_asq_total	-0.0874	0.1336	-0.6541	0.513	-0.02	0.0046	0.039	0.0674	3.07087	8.53165	-0.0164471274383294	70954	71319	70954
c1y_0050003	c3y_bed_time	0.0013	0.2008	0.0065	0.9948	-0.0034	0.0049	0.039	0.0309	3.07087	4.29167	-0.00373833100758552	70954	70047	67283
c1y_0050003	c3y_bmi	0.0952	0.0924	1.0303	0.3029	0.0027	0.0054	0.039	0.2654	3.07087	15.7976	-0.00830568941229689	70954	71319	70954
c1y_0050003	c3y_nap_count	-0.5703	0.2738	-2.0829	0.0373	-0.0213	0.0052	0.039	0.0206	3.07087	3.12121	-0.00625955143742756	70954	70596	67791
c1y_0050003	c3y_night_wake_up_count	-0.0674	0.2506	-0.2688	0.7881	-0.0221	0.0052	0.039	0.0214	3.07087	2.77922	-0.0218473049095371	70954	70181	67413
c1y_0050003	c3y_sleep_time_day	-0.1778	0.2577	-0.6901	0.4901	0.008	0.0055	0.039	0.0233	3.07087	3.32857	0.0141531542825902	70954	70596	67791
c1y_0050003	c3y_sleep_time_night	0.0914	0.1836	0.4977	0.6187	0.0021	0.0048	0.039	0.0351	3.07087	4.94366	-0.00123500585232987	70954	70596	67791
c1y_0050003	c3y_total_sleep_time	-0.1367	0.3131	-0.4365	0.6625	0.0047	0.0049	0.039	0.0118	3.07087	1.84375	0.00804448622150662	70954	70596	67791
c1y_0050003	c3y_wake_up_time	0.1694	0.1419	1.1939	0.2325	0.048	0.0052	0.039	0.0777	3.07087	9.03488	0.0435893715147798	70954	69824	67085
c1y_0050003	c4y_0010101	-0.4585	0.3692	-1.2419	0.2143	-0.0132	0.0047	0.039	0.0097	3.07087	1.34722	-0.00579654980391966	70984	61844	60016
c1y_0050003	c4y_0010201	NA	NA	NA	NA	NA	NA	0.039	0.0012	3.07087	0.179104	NA	70984	61844	60016
c1y_0050003	c4y_0010301	-0.0325	0.3137	-0.1035	0.9176	0.0125	0.005	0.039	0.0124	3.07087	1.74648	0.0148988432634522	70984	61845	60016
c1y_0050003	c4y_0030002	0.2108	0.0816	2.5825	0.0098	0.023	0.0053	0.039	0.3831	3.07087	15.324	-0.000486934420031974	70984	61845	60016
c1y_0050003	c4y_0042101	0.0487	0.1594	0.3057	0.7599	-0.001	0.0048	0.039	0.0484	3.07087	5.31868	-0.00337318711217601	70984	61143	59357
c1y_0050003	c4y_0042102b	0.0378	0.1568	0.2408	0.8097	-0.0013	0.0046	0.039	0.0495	3.07087	5.625	-0.0031258532627569	70954	68796	68463
c1y_0050003	c4y_0051001	-0.0691	0.2002	-0.3451	0.73	0.0091	0.0054	0.039	0.0331	3.07087	3.48421	0.0129976412053119	70984	61845	60016
c1y_0050003	c4y_0051101	-0.3467	0.2064	-1.6799	0.093	0.0067	0.0052	0.039	0.0364	3.07087	4.33333	0.0212612390311863	70984	61849	60017
c1y_0050003	c4y_0051201	-0.2	0.1811	-1.104	0.2696	0.0033	0.0051	0.039	0.0432	3.07087	4.45361	0.0123605402867048	70984	61845	60015
c1y_0050003	c4y_0051301	-0.4354	0.4817	-0.9039	0.366	0.0039	0.0044	0.039	0.0069	3.07087	1.01471	0.0117185353920832	70984	61849	60017
c1y_0050003	c4y_0051401	-0.0052	0.3476	-0.0151	0.988	-0.007	0.005	0.039	0.0091	3.07087	1.3	-0.00781903882768199	70984	61849	60017
c1y_0050003	c4y_0051501	0.1982	0.266	0.7452	0.4562	-0.0029	0.0053	0.039	0.0178	3.07087	2.25316	-0.00867047587296276	70984	61849	60017
c1y_0050003	c4y_0053801	0.1635	0.3398	0.4812	0.6304	-0.0086	0.0049	0.039	0.0116	3.07087	1.78462	-0.0133100927063613	70984	61849	60017
c1y_0050003	c4y_0053901	0.6309	0.4792	1.3167	0.1879	-7.8312e-06	0.0045	0.039	0.0078	3.07087	1.16418	-0.0112772129514182	70984	69461	67177
c1y_0050003	c4y_0054001	-0.2039	0.4202	-0.4853	0.6274	-0.0133	0.0047	0.039	0.0061	3.07087	0.953125	-0.0110199990472396	70984	69328	67051
c1y_0050003	c4y_0054401	0.1345	0.6962	0.1932	0.8468	0.0036	0.0046	0.039	0.0025	3.07087	0.378788	0.00249121281393769	70984	69297	67023
c1y_0050003	c4y_0055701	0.328	0.2321	1.4129	0.1577	3e-04	0.0046	0.039	0.0227	3.07087	3.06757	-0.00974622226476942	70984	69223	66953
c1y_0050003	c4y_0056001	-0.2723	0.626	-0.435	0.6636	0.0039	0.005	0.039	0.0039	3.07087	0.629032	0.00760483969656202	70984	69258	66985
c1y_0050003	c4y_0056101	0.1606	0.3063	0.5242	0.6001	0.0111	0.0046	0.039	0.0125	3.07087	2.19298	0.00829119857429942	70984	69212	66939
c1y_0050003	c4y_0056301	0.8672	0.4877	1.7781	0.0754	-0.0125	0.005	0.039	0.0099	3.07087	1.43478	-0.0308822224240545	70984	69260	66988
c1y_0050003	c4y_0056401	0.5043	0.5965	0.8454	0.3979	-0.0117	0.0054	0.039	0.0059	3.07087	0.880597	-0.0203561396120422	70984	69261	66988
c1y_0050003	c4y_0060101	0.3266	0.5838	0.5593	0.5759	-0.0074	0.0051	0.039	0.0046	3.07087	0.657143	-0.0123951864936204	70984	69210	66938
c1y_0050003	c4y_0060201	NA	NA	NA	NA	-0.0011	0.0049	0.039	-4.8573e-05	3.07087	-0.00703957	NA	70984	67753	65527
c1y_0050003	c4y_0060301b	-0.1118	0.8504	-0.1315	0.8954	-0.0032	0.0049	0.039	0.0017	3.07087	0.261538	-0.00234604935102839	70954	71319	70954
c1y_0050003	c4y_0070001_3	-0.1482	0.3069	-0.4828	0.6292	0.0016	0.0045	0.039	0.0123	3.07087	1.5375	0.00498384959864739	70954	70806	70454
c1y_0050003	c4y_0070101	-0.0497	0.2114	-0.2351	0.8142	-0.0033	0.0054	0.039	0.0342	3.07087	4.5	-0.001742404988278	70984	67701	65479
c1y_0050003	c4y_0070201	-0.1782	0.2264	-0.787	0.4313	0.0041	0.0047	0.039	0.0232	3.07087	3.13514	0.0100149142694448	70984	67637	65415
c1y_0050003	c4y_0070301	-0.1966	0.2685	-0.732	0.4641	0.0086	0.0046	0.039	0.0171	3.07087	2.28	0.0145946306659675	70984	67658	65441
c1y_0050003	c4y_0070501_3	-1	1.7583	-0.7623	0.4459	0.0094	0.0049	0.039	0.0028	3.07087	0.444444	0.0239554714230071	70954	71000	70648
c1y_0050003	c4y_0070601	0.0338	0.2318	0.1458	0.8841	-0.0023	0.0054	0.039	0.0223	3.07087	3.32836	-0.00354212131575798	70984	67613	65393
c1y_0050003	c4y_0070701	-0.0131	0.364	-0.036	0.9713	-0.0014	0.0053	0.039	0.0086	3.07087	1.26471	-0.00127296262774787	70984	67669	65453
c1y_0050003	c4y_0070801	NA	NA	NA	NA	-0.0013	0.005	0.039	-9e-04	3.07087	-0.136364	NA	70984	67682	65463
c1y_0050003	c4y_0073501_2	0.1584	0.1919	0.8252	0.4093	0.0159	0.0045	0.039	0.0278	3.07087	3.97143	0.0111273692374378	70954	71029	70675
c1y_0050003	c4y_0073501_3	NA	NA	NA	NA	0.0087	0.0046	0.039	-0.0024	3.07087	-0.347826	NA	70954	70444	70095
c1y_0050003	c4y_0074001_2	-0.101	0.354	-0.2855	0.7753	-0.0046	0.0048	0.039	0.0094	3.07087	1.25333	-0.00278024100593706	70954	70238	69889
c1y_0050003	c4y_0075001_2	0.0242	0.7274	0.0332	0.9735	0.0098	0.0053	0.039	0.0023	3.07087	0.315068	0.00980843313692944	70954	71187	70829
c1y_0050003	c4y_0075001_3	NA	NA	NA	NA	NA	NA	0.039	0.0017	3.07087	0.257576	NA	70954	71319	70954
c1y_0050003	c4y_0075501_2	0.7836	3.3868	0.2314	0.817	0.0116	0.0054	0.039	0.0019	3.07087	0.253333	0.00498732979877544	70954	71319	70954
c1y_0050003	c4y_0075501_3	-0.1621	0.3971	-0.4082	0.6831	-0.0098	0.0053	0.039	0.008	3.07087	1.17647	-0.00713035787799154	70954	71319	70954
c1y_0050003	c4y_0077001	-0.1992	0.3137	-0.6349	0.5255	-0.007	0.0051	0.039	0.0128	3.07087	1.72973	-0.00304148260084069	70984	67658	65439
c1y_0050003	c4y_0077101	-0.017	0.4528	-0.0376	0.97	9.7982e-05	0.005	0.039	0.0048	3.07087	0.761905	0.000346187851406114	70984	64819	62725
c1y_0050003	c4y_0077102	-0.3305	0.268	-1.2331	0.2175	-0.0095	0.0051	0.039	0.0182	3.07087	2.84375	-0.00151599679987634	70984	64752	62666
c1y_0050003	c4y_0080001	0.4656	0.2716	1.7144	0.0864	-0.0264	0.0053	0.039	0.0192	3.07087	2.59459	-0.0425583363785536	70984	64676	62595
c1y_0050003	c4y_0081001	0.0027	0.2592	0.0104	0.9917	-0.0304	0.0054	0.039	0.0209	3.07087	2.98571	-0.0340006635860942	70984	64687	62606
c1y_0050003	c4y_0090001	0.0282	0.3539	0.0796	0.9365	0.011	0.0049	0.039	0.0092	3.07087	1.31429	0.0116581496862221	70984	64642	62563
c1y_0050003	c4y_0091001	NA	NA	NA	NA	-0.0053	0.0048	0.039	-0.0042	3.07087	-0.494118	NA	70984	64701	62619
c1y_0050003	c4y_0100001	-0.0932	0.5196	-0.1793	0.8577	5e-04	0.0052	0.039	0.0062	3.07087	0.775	0.0020366118738584	70984	64718	62636
c1y_0050003	c4y_0110001	-0.0187	0.1688	-0.1107	0.9119	0.0133	0.0051	0.039	0.0425	3.07087	5.66667	0.0157990383568176	70984	64700	62619
c1y_0050003	c4y_0120001	0.1029	0.1507	0.6826	0.4949	-0.0047	0.0054	0.039	0.0673	3.07087	6.23148	-0.0110729300910362	70984	61264	59473
c1y_0050003	c4y_0130001	0.1775	0.1541	1.1519	0.2494	-0.006	0.0048	0.039	0.0658	3.07087	6.38835	-0.0165152938348754	70984	61195	59407
c1y_0050003	c4y_0130102	NA	NA	NA	NA	NA	NA	0.039	6e-04	3.07087	0.0909091	NA	70984	61095	59314
c1y_0050003	c4y_0130103	0.3978	0.2927	1.3591	0.1741	-0.0115	0.0048	0.039	0.0159	3.07087	2.09211	-0.0233092952133373	70984	61156	59372
c1y_0050003	c4y_0130104	0.123	0.1613	0.7628	0.4456	0.0035	0.0049	0.039	0.0529	3.07087	5.75	-0.00178341316094664	70984	61118	59333
c1y_0050003	c4y_0130105	0.3523	0.4188	0.8411	0.4003	-0.0085	0.005	0.039	0.0078	3.07087	1.18182	-0.015957379955885	70984	61089	59310
c1y_0050003	c4y_0140001	0.1335	0.2475	0.5394	0.5896	-0.012	0.0052	0.039	0.0294	3.07087	3.45882	-0.0183992514496274	70984	61862	60018
c1y_0050003	c4y_0150001	0.1157	0.1478	0.7828	0.4338	-0.0039	0.005	0.039	0.061	3.07087	6.0396	-0.0104736278175121	70984	61862	60018
c1y_0050003	c4y_0160001	-0.0512	0.1763	-0.2902	0.7717	0.0056	0.0051	0.039	0.0459	3.07087	4.25	0.00871943695828684	70984	61862	60018
c1y_0050003	c4y_0160101	-0.046	0.1664	-0.2767	0.782	0.0057	0.0049	0.039	0.0605	3.07087	4.80159	0.00897488485898453	70984	61862	60018
c1y_0050003	c4y_0160201	0.0473	0.1982	0.2389	0.8112	0.0045	0.0052	0.039	0.0354	3.07087	3.33962	0.00333504651161817	70984	61862	60018
c1y_0050003	c4y_0160301	0.2859	1.3282	0.2153	0.8295	-0.004	0.0049	0.039	0.004	3.07087	0.449438	-0.00816411934409745	70984	61862	60018
c1y_0050003	c4y_0170001	-0.0405	0.1827	-0.2218	0.8245	0.0118	0.005	0.039	0.0358	3.07087	3.69072	0.0151067752545241	70984	61862	60018
c1y_0050003	c4y_0180001	0.2748	0.4436	0.6194	0.5357	0.0072	0.0045	0.039	0.0066	3.07087	0.942857	0.00362386649898804	70984	61862	60018
c1y_0050003	c4y_0190001	NA	NA	NA	NA	NA	NA	0.039	-1e-04	3.07087	-0.0140845	NA	70984	61862	60018
c1y_0050003	c4y_0200001	-0.2634	0.1752	-1.5031	0.1328	-0.0026	0.0048	0.039	0.0431	3.07087	4.14423	0.00840282883741733	70984	68351	66067
c1y_0050003	c4y_0210001	-0.2872	0.1805	-1.5912	0.1116	-0.0035	0.0048	0.039	0.0417	3.07087	4.04854	0.00822378682265211	70984	68351	66067
c1y_0050003	c4y_0210101	-0.1588	0.157	-1.0116	0.3118	-0.0064	0.0052	0.039	0.0518	3.07087	4.7963	0.000408500064253181	70984	68351	66067
c1y_0050003	c4y_0210401	-0.297	0.2899	-1.0245	0.3056	0.0058	0.0053	0.039	0.0183	3.07087	2.17857	0.0144646069799666	70984	68351	66067
c1y_0050003	c4y_0220001	-0.0936	0.1472	-0.6362	0.5247	2e-04	0.0051	0.039	0.0566	3.07087	5.44231	0.00484001808436296	70984	68351	66067
c1y_0050003	c4y_0230001	0.005	0.1361	0.037	0.9705	-0.0059	0.0046	0.039	0.06	3.07087	5.45455	-0.00679925051063855	70984	68351	66067
c1y_0050003	c4y_0240001	0.146	0.507	0.288	0.7733	0.0046	0.0051	0.039	0.0051	3.07087	0.607143	0.00285410978909811	70984	68351	66067
c1y_0050003	c4y_0250001	-0.0864	0.5455	-0.1584	0.8742	0.0044	0.0051	0.039	0.0038	3.07087	0.493506	0.00581615913266493	70984	68351	66067
c1y_0050003	c4y_0250101	0.104	0.4864	0.2138	0.8307	0.0062	0.0048	0.039	0.0043	3.07087	0.551282	0.00530561117208819	70984	68351	66067
c1y_0050003	c4y_0250201	NA	NA	NA	NA	0.003	0.0048	0.039	-0.0038	3.07087	-0.575758	NA	70984	68351	66067
c1y_0050003	c4y_0250202	-0.6193	0.5266	-1.1761	0.2396	2e-04	0.0047	0.039	0.0067	3.07087	0.971014	0.0104621648336156	70984	68351	66067
c1y_0050003	c4y_0250203	-0.1696	0.5311	-0.3194	0.7494	0.0021	0.0047	0.039	0.0045	3.07087	0.625	0.00466765357573462	70984	61862	60018
c1y_0050003	c4y_0250204	-0.2867	0.4119	-0.6961	0.4864	0.0062	0.0046	0.039	0.0071	3.07087	1.01429	0.0118918901090734	70984	61862	60018
c1y_0050003	c4y_0250205	-0.0596	0.8426	-0.0708	0.9436	-0.0011	0.0049	0.039	0.0022	3.07087	0.333333	-0.000676504715853647	70984	61862	60018
c1y_0050003	c4y_0250206	NA	NA	NA	NA	0.0043	0.0048	0.039	-0.0072	3.07087	-1.10769	NA	70984	61862	60018
c1y_0050003	c4y_0250207	0.3463	0.552	0.6274	0.5304	0.0051	0.0048	0.039	0.0055	3.07087	0.785714	0.000571899477037346	70984	61862	60018
c1y_0050003	c4y_0250208	0.3324	0.3834	0.867	0.3859	0.0061	0.0048	0.039	0.0108	3.07087	1.52113	-8.90793481422151e-05	70984	61862	60018
c1y_0050003	c4y_0250209	1	1.3387	0.925	0.355	-0.0044	0.0054	0.039	0.0037	3.07087	0.552239	-0.0201669097760865	70984	61862	60018
c1y_0050003	c4y_0250210	0.4532	1.0573	0.4286	0.6682	0.0049	0.0049	0.039	0.0021	3.07087	0.333333	0.00133641665844627	70984	61862	60018
c1y_0050003	c4y_0250211	NA	NA	NA	NA	0.0056	0.0051	0.039	-0.0076	3.07087	-1.15152	NA	70984	61862	60018
c1y_0050003	c4y_0250212	NA	NA	NA	NA	0.006	0.0045	0.039	-0.0094	3.07087	-1.36232	NA	70984	65116	62987
c1y_0050003	c4y_0260001	0.1858	0.3455	0.5378	0.5907	-0.0086	0.0051	0.039	0.0102	3.07087	1.36	-0.0135499951182853	70984	61679	59840
c1y_0050003	c4y_0270001	0.0589	0.2085	0.2827	0.7774	-0.017	0.0052	0.039	0.031	3.07087	4.13333	-0.020902842482737	70984	66800	64593
c1y_0050003	c4y_0280001	-0.086	0.2393	-0.3594	0.7193	-0.0158	0.0053	0.039	0.0216	3.07087	3.27273	-0.0148015801990266	70984	66687	64520
c1y_0050003	c4y_0290001	0.3007	0.1352	2.2248	0.0261	0.0188	0.0052	0.039	0.0941	3.07087	9.50505	0.0017198571762423	70984	68351	66067
c1y_0050003	c4y_0300101	0.0127	0.2349	0.0539	0.957	0.006	0.005	0.039	0.0224	3.07087	3.29412	0.00614782854342871	70984	68056	65837
c1y_0050003	c4y_0300201	0.2522	0.3637	0.6934	0.4881	0.0045	0.0052	0.039	0.0102	3.07087	1.39726	-0.000177293553169119	70984	65116	62987
c1y_0050003	c4y_0300301	0.0602	0.2219	0.271	0.7864	0.008	0.0054	0.039	0.023	3.07087	3.15068	0.00726858612231231	70984	61679	59840
c1y_0050003	c4y_0300401	-0.1701	0.254	-0.6697	0.503	0.0121	0.0055	0.039	0.021	3.07087	3	0.0189484097843178	70984	59836	58365
c1y_0050003	c4y_0300501	-0.2587	0.2504	-1.0329	0.3017	0.0126	0.0049	0.039	0.0208	3.07087	3.05882	0.0214342517359551	70984	69837	66085
c1y_0050003	c4y_0300601	0.0701	0.2271	0.3089	0.7574	0.0062	0.0053	0.039	0.0234	3.07087	3.34286	0.00463260602332988	70984	69837	66085
c1y_0050003	c4y_0310101	-0.3581	0.2463	-1.4539	0.146	-0.0047	0.005	0.039	0.0242	3.07087	3.36111	0.00618960849835089	70984	69837	66085
c1y_0050003	c4y_0310201	-0.5064	0.2414	-2.0973	0.036	0.0028	0.0051	0.039	0.0318	3.07087	4.24	0.0215809021214324	70984	69837	66085
c1y_0050003	c4y_0310301	-0.4545	0.3309	-1.3734	0.1696	0.0077	0.005	0.039	0.0176	3.07087	2.14634	0.0206982534828941	70984	69837	66085
c1y_0050003	c4y_0310401b	NA	NA	NA	NA	0.0035	0.0051	0.039	-0.0049	3.07087	-0.544444	NA	70954	71319	70954
c1y_0050003	c4y_0310501	0.3234	0.4471	0.7233	0.4695	-0.0131	0.0047	0.039	0.0093	3.07087	1	-0.0206162416377829	70984	69837	66085
c1y_0050003	c4y_0310601	-0.6563	0.9979	-0.6577	0.5107	0.0056	0.005	0.039	0.0044	3.07087	0.473118	0.0148889903952988	70984	69837	66085
c1y_0050003	c4y_0310901b	-0.0874	0.312	-0.2802	0.7794	-0.0048	0.0043	0.039	0.0128	3.07087	1.52381	-0.0029358684779215	70954	71319	70954
c1y_0050003	c4y_0320001	-0.7639	0.4699	-1.6257	0.104	-0.015	0.0046	0.039	0.0102	3.07087	1.36	0.000205654904863016	70984	71319	70984
c1y_0050003	c4y_0330001	-0.2328	0.3063	-0.76	0.4472	8e-04	0.0056	0.039	0.0128	3.07087	1.80282	0.00616346227372821	70984	71319	70984
c1y_0050003	c4y_0330002	0.3084	0.4297	0.7176	0.473	-0.0116	0.0051	0.039	0.0097	3.07087	1.12791	-0.0184847185293891	70984	74494	70094
c1y_0050003	c4y_0330101	0.06	0.4372	0.1372	0.8908	-0.0226	0.0049	0.039	0.0055	3.07087	0.723684	-0.0248819268002143	70984	74494	70094
c1y_0050003	c4y_0330201	0.3504	0.2688	1.3035	0.1924	-0.0081	0.0052	0.039	0.0201	3.07087	2.61039	-0.0187692769001039	70984	74494	70094
c1y_0050003	c4y_0340001	-0.3943	0.5465	-0.7215	0.4706	-0.0054	0.0053	0.039	0.0055	3.07087	0.774648	-0.000527621388176341	70984	55299	53782
c1y_0050003	c4y_0350001	0.4137	0.3675	1.1258	0.2602	-0.0018	0.0054	0.039	0.0112	3.07087	1.67164	-0.0110407667066366	70984	64469	57537
c1y_0050003	c4y_0360001	1	2.7655	0.5291	0.5968	-0.0029	0.005	0.039	0.0024	3.07087	0.32	-0.0178481180834183	70984	57500	55796
c1y_0050003	c4y_0380001	-0.4688	0.322	-1.4557	0.1455	-0.0267	0.005	0.039	0.0126	3.07087	1.7027	-0.0262805765168933	70984	41872	40443
c1y_0050003	c4y_0450001	0.0868	0.2868	0.3026	0.7622	0.0383	0.0049	0.039	0.0126	3.07087	1.82609	0.0398338052976126	70984	80264	70984
c1y_0050003	c4y_0460001	0.2515	0.2565	0.9803	0.3269	0.0236	0.0051	0.039	0.0238	3.07087	3.01266	0.0179244490086759	70984	79735	70953
c1y_0050003	c4y_0480001	0.2426	0.1786	1.3578	0.1745	0.0363	0.0052	0.039	0.0387	3.07087	5.16	0.0281534155740271	70984	70924	70595
c1y_0050003	c4y_0490001_1	-0.6477	0.3426	-1.8904	0.0587	-0.0807	0.0047	0.039	0.0125	3.07087	1.66667	-0.0683732443896917	70954	71319	70954
c1y_0050003	c4y_0490001_2	0.6349	0.3766	1.6858	0.0918	0.1012	0.0046	0.039	0.0097	3.07087	1.34722	0.0913455080463954	70954	71319	70954
c1y_0050003	c4y_0490001_3	0.6212	3.3966	0.1829	0.8549	-0.024	0.0054	0.039	0.0014	3.07087	0.208955	-0.0292478935454649	70954	71319	70954
c1y_0050003	c4y_0500001	0.1186	0.1116	1.0622	0.2882	0.0203	0.0055	0.039	0.097	3.07087	1.13984	0.0210052779043366	70984	43468	41978
c1y_0050003	c4y_0500101	0.1047	0.1231	0.8507	0.3949	0.0254	0.0054	0.039	0.1015	3.07087	1.31818	0.0214866975413927	70984	69458	67167
c1y_0050003	c4y_asq_acomu	-0.0447	0.1648	-0.2715	0.786	-0.013	0.0049	0.039	0.058	3.07087	6.59091	-0.0123767248476375	70954	76690	68981
c1y_0050003	c4y_asq_bgm	0.2605	0.156	1.6697	0.095	-0.0075	0.0047	0.039	0.0502	3.07087	6.12195	-0.0203846705238213	70954	78209	70287
c1y_0050003	c4y_asq_cfm	0.0884	0.1586	0.5575	0.5772	-0.0221	0.0046	0.039	0.0527	3.07087	6.3494	-0.0291277184796043	70954	75758	68126
c1y_0050003	c4y_asq_dproblem	-0.0902	0.1881	-0.4794	0.6316	-0.0173	0.0053	0.039	0.0419	3.07087	5.2375	-0.0153143966336818	70954	77269	69841
c1y_0050003	c4y_asq_epersonal	0.1908	0.2206	0.8647	0.3872	-0.0108	0.0046	0.039	0.0279	3.07087	3.44444	-0.0183430850237905	70954	78465	70469
c1y_0050003	c4y_asq_total	0.1563	0.1574	0.9928	0.3208	-0.0151	0.0046	0.039	0.0553	3.07087	6.28409	-0.023506558720942	70954	71319	70954
c1y_0050003	c4y_bmi	0.0194	0.0943	0.2061	0.8367	0.0198	0.0059	0.039	0.2773	3.07087	16.7048	0.0213989775272161	70954	71319	70954
c1y_0050003	c6m_0010201_1	-0.0159	0.2864	-0.0556	0.9557	-0.0338	0.0048	0.039	0.0218	3.07087	1.87931	-0.0415884945499127	70954	55312	51916
c1y_0050003	c6m_0010201_2	-0.1449	0.3042	-0.4763	0.6338	0.0033	0.0047	0.039	0.016	3.07087	1.64948	0.00727146098759741	70954	72901	68766
c1y_0050003	c6m_0010201_3	0.049	0.5911	0.0828	0.934	0.0011	0.0043	0.039	0.0042	3.07087	0.466667	0.000527013485141923	70954	73913	69714
c1y_0050003	c6m_0010201_5	-0.002	0.2249	-0.0088	0.993	0.0293	0.0049	0.039	0.0312	3.07087	2.88889	0.031616372903638	70954	73913	69714
c1y_0050003	c6m_0020001_1	-0.7394	0.2931	-2.5226	0.0116	-0.1243	0.005	0.039	0.0142	3.07087	1.97222	-0.114783974859623	70954	73913	69714
c1y_0050003	c6m_0020001_2	0.2682	0.6182	0.4339	0.6644	-0.0026	0.0049	0.039	0.0029	3.07087	0.467742	-0.00567522520180156	70954	73765	69586
c1y_0050003	c6m_0020001_3	0.7131	0.3169	2.25	0.0244	0.1565	0.0061	0.039	0.0132	3.07087	1.97015	0.1503277716149	70954	73913	69714
c1y_0050003	c6m_0040108b	NA	NA	NA	NA	0.0158	0.0053	0.039	-0.0074	3.07087	-0.795699	NA	70954	71319	70954
c1y_0050003	c6m_0040109b	NA	NA	NA	NA	NA	NA	0.039	3e-04	3.07087	0.0333333	NA	70954	71319	70954
c1y_0050003	c6m_0040110b	0.1956	0.238	0.8215	0.4114	0.0015	0.0045	0.039	0.0225	3.07087	2.29592	-0.00442660611963244	70954	71319	70954
c1y_0050003	c6m_0040111b	0.5438	0.6574	0.8271	0.4082	0.0111	0.0051	0.039	0.0059	3.07087	0.641304	0.00366403489792624	70954	63050	62757
c1y_0050003	c6m_0070103_checked	0.0968	0.0931	1.04	0.2983	0.0351	0.0057	0.039	0.2189	3.07087	12.3672	0.0331506038832521	70954	75470	68193
c1y_0050003	c6m_0090001b	0.0306	0.5164	0.0593	0.9527	-0.0037	0.0048	0.039	0.0033	3.07087	0.611111	-0.00441101641218505	70954	62212	61923
c1y_0050003	c6m_0170001_1	0.1119	0.3917	0.2856	0.7752	-0.0259	0.0052	0.039	0.0062	3.07087	1.05085	-0.0293112318498979	70954	73913	69714
c1y_0050003	c6m_0170001_2	-0.1304	0.3182	-0.4099	0.6819	0.0244	0.0052	0.039	0.0098	3.07087	1.66102	0.0285967361427514	70954	73913	69714
c1y_0050003	c6m_0180001_1	-0.0747	0.1583	-0.4718	0.637	-0.0185	0.0053	0.039	0.0403	3.07087	5.30263	-0.0169273808224001	70954	73913	69714
c1y_0050003	c6m_0180001_2	0.1451	0.2403	0.6041	0.5458	-0.0055	0.0053	0.039	0.0164	3.07087	2.44776	-0.00965094903936929	70954	73913	69714
c1y_0050003	c6m_0180001_3	-0.1215	0.2138	-0.5685	0.5697	0.0288	0.0051	0.039	0.0213	3.07087	3.13235	0.0344594273891998	70954	73913	69714
c1y_0050003	c6m_0220001_1	0.3279	0.4907	0.6682	0.504	-0.018	0.0046	0.039	0.0043	3.07087	0.796296	-0.0234559710396292	70954	73913	69714
c1y_0050003	c6m_0380001_1	-1	1.4629	-1.0178	0.3088	0.0012	0.0046	0.039	0.003	3.07087	0.566038	0.0177266604598527	70954	73913	69714
c1y_0050003	c6m_asq_acomu	0.1296	0.2138	0.6062	0.5444	0.0202	0.0052	0.039	0.028	3.07087	4	0.0174183217010037	70984	69458	67167
c1y_0050003	c6m_asq_bgm	-0.0414	0.1312	-0.3157	0.7522	0.0237	0.0057	0.039	0.0818	3.07087	10.9067	0.0288649754598109	70984	69458	67167
c1y_0050003	c6m_asq_cfm	0.0577	0.1664	0.3467	0.7288	0.0123	0.0049	0.039	0.0476	3.07087	6.18182	0.0108420104839034	70984	69458	67167
c1y_0050003	c6m_asq_dproblem	0.1539	0.1359	1.1322	0.2576	0.0109	0.0048	0.039	0.0617	3.07087	7.81013	0.00405015638691974	70984	69453	67162
c1y_0050003	c6m_asq_epersonal	0.1487	0.1333	1.1149	0.2649	-0.004	0.0052	0.039	0.0796	3.07087	9.82716	-0.0132557704302748	70984	69457	67166
c1y_0050003	c6m_asq_total	0.0581	0.1368	0.4251	0.6708	0.0167	0.0054	0.039	0.0766	3.07087	9.34146	0.014402485816277	70954	71319	70954
c1y_0050003	c6m_bed_time	0.2211	0.2224	0.9944	0.32	0.004	0.0045	0.039	0.0177	3.07087	2.85484	-0.00169286499836014	70954	70158	67771
c1y_0050003	c6m_bmi	0.0493	0.0835	0.5897	0.5554	0.018	0.0052	0.039	0.2613	3.07087	18.2727	0.0155670815385214	70954	70932	70579
c1y_0050003	c6m_nap_count	0.0475	0.2488	0.1908	0.8487	-0.0438	0.0046	0.039	0.0172	3.07087	3.07143	-0.0481806553018317	70954	70178	67789
c1y_0050003	c6m_night_wake_up_count	-0.3094	0.2382	-1.2991	0.1939	-0.0229	0.005	0.039	0.0195	3.07087	3.36207	-0.015767338130163	70954	70178	67789
c1y_0050003	c6m_sleep_time_day	0.4272	0.2318	1.8433	0.0653	0.0117	0.0051	0.039	0.0205	3.07087	3.53448	0.000166286652725244	70954	70254	67485
c1y_0050003	c6m_sleep_time_night	-0.0183	0.2255	-0.0811	0.9354	-0.0096	0.005	0.039	0.0187	3.07087	2.92188	-0.00978163360284396	70954	70178	67789
c1y_0050003	c6m_total_sleep_time	0.4745	0.2754	1.7226	0.085	0.005	0.0048	0.039	0.0138	3.07087	2.3	-0.00594113777633186	70954	70453	67669
c1y_0050003	c6m_wake_up_time	0.3858	0.1755	2.1981	0.0279	0.0044	0.0052	0.039	0.0394	3.07087	5.9697	-0.0109731318630814	70954	70178	67789
c1y_0050003	c_hospital_kikan	0.0506	0.2694	0.1878	0.851	4e-04	0.0052	0.039	0.0146	3.07087	2.51724	-0.000807356793279851	70954	78335	70706
c1y_0050003	c_tshfpb_010	-0.1238	0.125	-0.9899	0.3222	0.0099	0.005	0.039	0.1406	3.07087	6.63208	0.021475924081507	70984	69458	67167
c1y_0050003	cd	0.1967	0.1305	1.5069	0.1318	0.0276	0.0049	0.039	0.072	3.07087	6	0.0201927561652255	70984	75785	68639
c1y_0050003	childcare_facility_daycare_time_3y	-0.2876	0.4869	-0.5907	0.5547	-0.0209	0.005	0.039	0.0083	3.07087	0.783019	-0.0170508052694623	70954	70596	67791
c1y_0050003	childcare_facility_daycare_time_4y	NA	NA	NA	NA	NA	NA	0.039	5e-04	3.07087	0.0694444	NA	70954	70596	67791
c1y_0050003	childcare_facility_starting_age	-0.2519	0.4402	-0.5723	0.5672	0.0658	0.0048	0.039	0.0107	3.07087	0.972727	0.0758584429316434	70954	70310	67532
c1y_0050003	constipation_3y	-0.0935	0.2047	-0.4565	0.6481	0.015	0.0046	0.039	0.028	3.07087	3.94366	0.0194001709555463	70954	70596	67791
c1y_0050003	constipation_4y	-0.0565	0.1844	-0.3063	0.7594	0.0084	0.005	0.039	0.0332	3.07087	4.61111	0.0112074148314879	70954	70596	67791
c1y_0050003	constipation_cum_4y	-0.1391	0.166	-0.8378	0.4021	0.0142	0.0051	0.039	0.0485	3.07087	5.98765	0.0218299726950385	70954	70596	67791
c1y_0050003	constipation_severity_3y	-0.131	0.1857	-0.7056	0.4804	0.0166	0.005	0.039	0.0363	3.07087	4.65385	0.0230920046706722	70954	70050	67673
c1y_0050003	constipation_severity_4y	0.0323	0.2057	0.1571	0.8751	0.0145	0.0058	0.039	0.0324	3.07087	4.37838	0.0144844038815251	70954	69946	67580
c1y_0050003	dr0m_0020701_1	-0.3719	0.3656	-1.017	0.3091	1.8554e-05	0.005	0.039	0.0087	3.07087	1.58182	0.00703877244393052	70954	78538	70537
c1y_0050003	dr0m_0020701_3	0.2892	0.3064	0.9438	0.3453	-0.0039	0.0051	0.039	0.0126	3.07087	2.29091	-0.0120118870798417	70954	43845	41120
c1y_0050003	dr0m_bmi	0.0631	0.0958	0.6592	0.5098	0.0126	0.0048	0.039	0.1436	3.07087	13.0545	0.00871944605991657	70954	71319	70954
c1y_0050003	dr1m_0040501b	0.2808	0.3311	0.8481	0.3964	-0.0018	0.0042	0.039	0.009	3.07087	1.8	-0.00724000482960586	70954	71319	70954
c1y_0050003	dr1m_bmi	0.0572	0.1238	0.4617	0.6443	0.0207	0.0052	0.039	0.1023	3.07087	10.7684	0.0184539058524186	70954	71319	70954
c1y_0050003	egg_allergy_1hy	0.1434	0.2504	0.5728	0.5668	-0.0072	0.0049	0.039	0.0172	3.07087	2.6875	-0.0112493211343743	70954	71319	70954
c1y_0050003	egg_allergy_2y	-0.0853	0.2026	-0.421	0.6737	-0.0053	0.0047	0.039	0.024	3.07087	3.80952	-0.00279196435425133	70954	71319	70954
c1y_0050003	egg_allergy_3y	-0.1885	0.1927	-0.9784	0.3279	-8e-04	0.0046	0.039	0.0306	3.07087	4.56716	0.00591571568080462	70954	71319	70954
c1y_0050003	egg_allergy_4y	-0.1033	0.2215	-0.4665	0.6409	-0.0013	0.005	0.039	0.0247	3.07087	3.38356	0.00196544158729509	70954	71319	70954
c1y_0050003	egg_allergy_cum_4y	-0.1449	0.1735	-0.8347	0.4039	-0.0023	0.0045	0.039	0.0351	3.07087	4.28049	0.00308108018012583	70954	70178	67789
c1y_0050003	egg_allergy_score_until_4yo	-0.1602	0.1567	-1.0224	0.3066	-5e-04	0.0051	0.039	0.0558	3.07087	5.58	0.00731920853173879	70954	71319	70954
c1y_0050003	egg_allergy_score_until_4yo_positive	-0.1303	0.1674	-0.7782	0.4364	-0.0025	0.0053	0.039	0.052	3.07087	5.14851	0.0035127239333283	70954	70819	70463
c1y_0050003	exclusive_breastfeeding_1y	-0.5201	0.1946	-2.6723	0.0075	-0.0915	0.0053	0.039	0.0262	3.07087	3.9697	-0.0818246562300681	70954	70186	67415
c1y_0050003	febrile_convulsion_cum_4y	0.1603	0.1325	1.2098	0.2263	-0.0014	0.0049	0.039	0.0888	3.07087	8.07273	-0.0116660850093824	70954	67700	65417
c1y_0050003	feeding_type_yesterday_breast_feeding_count_1m	-0.8541	0.3074	-2.7782	0.0055	-0.0833	0.005	0.039	0.0168	3.07087	2.84746	-0.0667143709569524	70954	70178	67789
c1y_0050003	feeding_type_yesterday_formula_feeding_count_1m	1	0.7819	1.3484	0.1775	0.0439	0.0048	0.039	0.0086	3.07087	0.754386	0.0270359680996461	70954	70178	67789
c1y_0050003	fever_count_cum_2hy	-0.049	0.1624	-0.3017	0.7629	-0.0389	0.0052	0.039	0.0463	3.07087	5.38372	-0.0403367936525453	70954	70249	67481
c1y_0050003	fever_count_cum_2y	-0.1899	0.1707	-1.1125	0.2659	-0.0431	0.0049	0.039	0.036	3.07087	4.44444	-0.0393574148147086	70954	70596	67791
c1y_0050003	fever_over_39c_count_cum_2hy	-0.003	0.1828	-0.0164	0.9869	-0.0207	0.0051	0.039	0.0364	3.07087	4.08989	-0.0248509791827542	70954	56798	54692
c1y_0050003	fever_over_39c_count_cum_2y	-0.1104	0.1951	-0.5657	0.5716	-0.0261	0.0049	0.039	0.0302	3.07087	3.82278	-0.0243010040909014	70954	70596	67791
c1y_0050003	first_vaccination_bcg	-0.3765	0.5342	-0.7048	0.4809	0.0337	0.0046	0.039	0.0051	3.07087	0.822581	0.0414123595378076	70954	70596	67791
c1y_0050003	first_vaccination_dpt	NA	NA	NA	NA	NA	NA	0.039	0.0012	3.07087	0.193548	NA	70954	70596	67791
c1y_0050003	first_vaccination_haemophilus_b_influenzae	NA	NA	NA	NA	NA	NA	0.039	8e-04	3.07087	0.135593	NA	70954	70596	67791
c1y_0050003	first_vaccination_hbv	-0.2725	0.2778	-0.981	0.3266	-0.0064	0.0054	0.039	0.015	3.07087	2.63158	-9.33224444260834e-05	70954	70596	67791
c1y_0050003	first_vaccination_pneumococcus	NA	NA	NA	NA	-0.0152	0.0048	0.039	-0.0025	3.07087	-0.403226	NA	70954	70596	67791
c1y_0050003	first_vaccination_polio	NA	NA	NA	NA	0.0033	0.0048	0.039	-0.0064	3.07087	-1.12281	NA	70954	70596	67791
c1y_0050003	first_vaccination_rotavirus	-0.3241	0.396	-0.8183	0.4132	-0.0268	0.0048	0.039	0.0073	3.07087	1.17742	-0.0230475404570114	70954	70596	67791
c1y_0050003	fish_allergy_score_until_4yo_positive	-0.4894	0.3712	-1.3185	0.1873	0.0011	0.0042	0.039	0.0081	3.07087	1.55769	0.0100408458464218	70954	71057	70699
c1y_0050003	food_allergy_cum_4y	-0.2267	0.1746	-1.2989	0.194	-4e-04	0.0049	0.039	0.0458	3.07087	4.77083	0.00957006574208747	70954	69987	67614
c1y_0050003	food_allergy_cum_count_until_4yo	-0.2202	0.1577	-1.3964	0.1626	-0.0037	0.0046	0.039	0.0447	3.07087	4.96667	0.00557089897589353	70954	69967	67604
c1y_0050003	food_allergy_egg_feeding_status_case_combined_1yh	-0.2936	0.1756	-1.6715	0.0946	0.0078	0.0048	0.039	0.0402	3.07087	4.46667	0.0205643564292604	70954	70072	67693
c1y_0050003	food_allergy_egg_feeding_status_case_combined_2y	-0.1066	0.1902	-0.5605	0.5751	4.7537e-05	0.0051	0.039	0.0343	3.07087	4.34177	0.00409855788655784	70954	70178	67789
c1y_0050003	food_allergy_egg_feeding_status_case_combined_3y	-0.1767	0.2483	-0.7116	0.4767	0.0027	0.0048	0.039	0.0219	3.07087	2.60714	0.00822539287486424	70954	70178	67789
c1y_0050003	food_allergy_egg_feeding_status_case_combined_4y	-0.2657	0.3059	-0.8685	0.3851	0.0062	0.0047	0.039	0.0133	3.07087	1.77333	0.0128421114464968	70954	70178	67789
c1y_0050003	food_allergy_fish_feeding_status_case_combined_1yh	NA	NA	NA	NA	-0.0018	0.0049	0.039	-0.0077	3.07087	-1.30508	NA	70954	70178	67789
c1y_0050003	food_allergy_fish_feeding_status_case_combined_2y	-0.3816	0.6834	-0.5584	0.5766	-0.006	0.0045	0.039	0.0034	3.07087	0.53125	-0.00189190926693137	70954	70178	67789
c1y_0050003	food_allergy_fish_feeding_status_case_combined_3y	NA	NA	NA	NA	0.0012	0.0044	0.039	-0.0118	3.07087	-2.40816	NA	70954	70178	67789
c1y_0050003	food_allergy_fruit_feeding_status_case_combined_1yh	0.2363	0.4259	0.5548	0.579	-7e-04	0.0048	0.039	0.0068	3.07087	1.21429	-0.00468470246064645	70954	70178	67789
c1y_0050003	food_allergy_fruit_feeding_status_case_combined_2y	-1	11.344	-0.1166	0.9072	0.0088	0.0048	0.039	0.002	3.07087	0.3125	0.021278521504333	70954	70178	67789
c1y_0050003	food_allergy_fruit_feeding_status_case_combined_3y	NA	NA	NA	NA	0.0046	0.0045	0.039	-7e-04	3.07087	-0.107692	NA	70954	70178	67789
c1y_0050003	food_allergy_milk_feeding_status_case_combined_1yh	-0.4002	0.318	-1.2586	0.2082	-5e-04	0.0046	0.039	0.0113	3.07087	1.82258	0.00808499935775165	70954	70178	67789
c1y_0050003	food_allergy_milk_feeding_status_case_combined_2y	-0.532	0.2821	-1.8857	0.0593	0.0034	0.005	0.039	0.0185	3.07087	2.84615	0.0183579322587118	70954	70178	67789
c1y_0050003	food_allergy_milk_feeding_status_case_combined_3y	-0.479	0.4011	-1.1943	0.2324	0.004	0.0049	0.039	0.0097	3.07087	1.49231	0.0138183135572347	70954	70178	67789
c1y_0050003	food_allergy_milk_feeding_status_case_combined_4y	-0.5188	0.4389	-1.1821	0.2372	0.0059	0.0049	0.039	0.0075	3.07087	1.10294	0.0153738420544729	70954	70178	67789
c1y_0050003	food_allergy_non_peanuts_nuts_feeding_status_case_combined_4y	0.2751	0.4711	0.5839	0.5593	0.0098	0.0052	0.039	0.0075	3.07087	0.9375	0.00564537257840214	70954	69921	67552
c1y_0050003	food_allergy_nuts_feeding_status_case_combined_1yh	-0.1047	0.209	-0.5012	0.6162	-0.0107	0.005	0.039	0.0278	3.07087	3.97143	-0.00795656205527424	70954	70178	67789
c1y_0050003	food_allergy_nuts_feeding_status_case_combined_2y	-0.011	0.2541	-0.0433	0.9654	-0.0098	0.005	0.039	0.0206	3.07087	2.98551	-0.0101937367938768	70954	70178	67789
c1y_0050003	food_allergy_nuts_feeding_status_case_combined_3y	0.1145	0.2247	0.5095	0.6104	-2e-04	0.0049	0.039	0.0233	3.07087	2.94937	-0.00377842161986193	70954	69564	67217
c1y_0050003	food_allergy_peanuts_feeding_status_case_combined_4y	0.2071	0.4069	0.5091	0.6107	0.0083	0.0053	0.039	0.0073	3.07087	1.01389	0.00528488893986828	70954	69899	67526
c1y_0050003	food_allergy_score_cum_count_until_4yo	-0.2598	0.1576	-1.6488	0.0992	-0.0028	0.0056	0.039	0.064	3.07087	6.09524	0.0106073370985507	70954	69918	67553
c1y_0050003	food_allergy_sesame_feeding_status_case_combined_1yh	0.3827	0.4304	0.8891	0.3739	0.017	0.005	0.039	0.0083	3.07087	1.22059	0.0110739690129167	70954	70178	67789
c1y_0050003	food_allergy_sesame_feeding_status_case_combined_2y	NA	NA	NA	NA	0.0138	0.0052	0.039	-0.0116	3.07087	-2	NA	70954	70178	67789
c1y_0050003	food_allergy_sesame_feeding_status_case_combined_3y	0.4325	0.6476	0.6678	0.5043	0.0104	0.0052	0.039	0.0033	3.07087	0.540984	0.00604824023918047	70954	70178	67789
c1y_0050003	food_allergy_shellfish_feeding_status_case_combined_1yh	-0.0477	0.1908	-0.2497	0.8028	0.0012	0.0052	0.039	0.0297	3.07087	4.30435	0.00297476872697453	70954	70178	67789
c1y_0050003	food_allergy_shellfish_feeding_status_case_combined_2y	-0.1398	0.3153	-0.4432	0.6576	0.008	0.0049	0.039	0.0117	3.07087	1.82812	0.0116092951843258	70954	70178	67789
c1y_0050003	food_allergy_shellfish_feeding_status_case_combined_3y	0.1472	0.7569	0.1945	0.8458	0.0141	0.005	0.039	0.0023	3.07087	0.338235	0.0135657215596039	70954	70178	67789
c1y_0050003	food_allergy_shellfish_feeding_status_case_combined_4y	0.0452	0.2231	0.2027	0.8394	0.0236	0.0047	0.039	0.0249	3.07087	3.32	0.0239616377344915	70954	69945	67573
c1y_0050003	food_allergy_soba_feeding_status_case_combined_1yh	-0.1261	0.2126	-0.5931	0.5531	-0.0265	0.005	0.039	0.0249	3.07087	3.95238	-0.0244369646974013	70954	70178	67789
c1y_0050003	food_allergy_soba_feeding_status_case_combined_2y	-0.3093	0.2816	-1.0987	0.2719	-0.0246	0.0052	0.039	0.0143	3.07087	2.2	-0.0188056776698805	70954	70178	67789
c1y_0050003	food_allergy_soba_feeding_status_case_combined_3y	0.0128	0.4057	0.0315	0.9748	-0.0096	0.0051	0.039	0.0059	3.07087	0.819444	-0.0104227306858253	70954	70178	67789
c1y_0050003	food_allergy_soba_feeding_status_case_combined_4y	-0.0384	0.3471	-0.1106	0.9119	-0.0037	0.0048	0.039	0.0094	3.07087	1.32394	-0.00320117714955234	70954	69905	67533
c1y_0050003	food_allergy_wheat_feeding_status_case_combined_1yh	-0.2749	0.3499	-0.7856	0.4321	0.0021	0.0047	0.039	0.008	3.07087	1.45455	0.00721206714370555	70954	70178	67789
c1y_0050003	fruit_allergy_score_until_4yo_positive	-0.0895	0.29	-0.3086	0.7576	0.0024	0.0045	0.039	0.0137	3.07087	2.20968	0.00460129252258181	70954	71027	70670
c1y_0050003	ft1b_0080001	0.1535	0.2233	0.6874	0.4918	0.0011	0.005	0.039	0.0438	3.07087	3.68067	-0.00540653702256677	70954	78097	70497
c1y_0050003	ft1b_0400001	0.1431	0.2087	0.6855	0.493	4e-04	0.0054	0.039	0.0545	3.07087	4.12879	-0.00647358370007697	70954	76379	69023
c1y_0050003	ft1b_0410001	0.0183	0.1945	0.0943	0.9249	0.0014	0.0049	0.039	0.0599	3.07087	3.94079	0.00124077136129444	70954	39068	35715
c1y_0050003	ft1b_0420001	0.117	0.2182	0.5364	0.5917	0.0049	0.0052	0.039	0.0544	3.07087	3.62667	0.00192138581079614	70954	39080	35734
c1y_0050003	ft1b_0430001	0.3646	0.2107	1.7304	0.0836	0.003	0.0044	0.039	0.0461	3.07087	3.17931	-0.0111081279830943	70954	33803	30455
c1y_0050003	ft1b_0440001	-0.404	0.2136	-1.8916	0.0585	-0.0012	0.0047	0.039	0.053	3.07087	4.24	0.0172032354805399	70954	32861	29622
c1y_0050003	ft1b_0450001	-0.2547	0.2062	-1.2352	0.2168	5e-04	0.0053	0.039	0.0486	3.07087	4.58491	0.012436675772177	70954	33893	30530
c1y_0050003	ft1b_0460001	-0.176	0.1956	-0.8999	0.3682	-5e-04	0.0049	0.039	0.0516	3.07087	4.96154	0.00742593517810216	70954	33620	30301
c1y_0050003	ft1b_0470001b	NA	NA	NA	NA	0.0121	0.0044	0.039	-0.0046	3.07087	-0.479167	NA	70954	71319	70954
c1y_0050003	ft1b_0480001	0.135	0.2175	0.6208	0.5347	0.0052	0.0047	0.039	0.0568	3.07087	3.44242	-0.000851499496994766	70954	76283	69015
c1y_0050003	gastroenteritis_cum_2y	-0.3827	0.3696	-1.0354	0.3005	-0.0152	0.005	0.039	0.0158	3.07087	2.07895	-0.00650110818601585	70954	70178	67789
c1y_0050003	hand_foot_and_mouth_disease_cum_2y	NA	NA	NA	NA	-0.0328	0.0053	0.039	-6e-04	3.07087	-0.0810811	NA	70954	70178	67789
c1y_0050003	hba1c_ngsp_early	0.4447	0.1645	2.7039	0.0069	-0.0062	0.0044	0.039	0.0558	3.07087	6.2	-0.028641528844295	70954	68351	66043
c1y_0050003	herpangina_cum_2y	-0.0361	0.358	-0.101	0.9196	-0.0223	0.005	0.039	0.0091	3.07087	1.26389	-0.023091080748488	70954	70178	67789
c1y_0050003	hg	-0.1193	0.1211	-0.9852	0.3245	-0.0198	0.0052	0.039	0.078	3.07087	1.93069	-0.0192958405050884	70984	55151	50069
c1y_0050003	hsv_infection_cum_2y	0.4129	0.8823	0.468	0.6398	0.0044	0.005	0.039	0.0026	3.07087	0.472727	0.000431422315264056	70954	70178	67789
c1y_0050003	influenza_viral_infections_cum_4y	0.1752	0.2204	0.7949	0.4267	-0.0041	0.0052	0.039	0.0286	3.07087	3.91781	-0.010473297775061	70954	70178	67789
c1y_0050003	intellectual_and_developmental_disability_including_language_delay_cum_4y	NA	NA	NA	NA	NA	NA	0.039	2e-04	3.07087	0.030303	NA	70954	69935	67567
c1y_0050003	isacc_modified_current_runny_nose_autumn_2y	-0.1069	0.9657	-0.1107	0.9119	3e-04	0.0052	0.039	0.0014	3.07087	0.237288	0.00112511870953764	70954	70178	67789
c1y_0050003	isacc_modified_current_runny_nose_autumn_3y	0.0292	0.502	0.0582	0.9536	-0.001	0.005	0.039	0.0039	3.07087	0.590909	-0.00144583045462117	70954	68351	66043
c1y_0050003	isacc_modified_current_runny_nose_autumn_4y	NA	NA	NA	NA	0.0032	0.0052	0.039	-0.0066	3.07087	-1.06452	NA	70954	68351	66043
c1y_0050003	isacc_modified_current_runny_nose_nonpollen_season_2y	NA	NA	NA	NA	NA	NA	0.039	5e-04	3.07087	0.0746269	NA	70954	70178	67789
c1y_0050003	isacc_modified_current_runny_nose_nonpollen_season_3y	NA	NA	NA	NA	0.0066	0.0049	0.039	-0.0024	3.07087	-0.393443	NA	70954	68351	66043
c1y_0050003	isacc_modified_current_runny_nose_nonpollen_season_4y	NA	NA	NA	NA	NA	NA	0.039	0.001	3.07087	0.149254	NA	70954	68351	66043
c1y_0050003	isacc_modified_current_runny_nose_pollen_season_2y	NA	NA	NA	NA	NA	NA	0.039	6e-04	3.07087	0.0983607	NA	70954	70178	67789
c1y_0050003	isacc_modified_current_runny_nose_pollen_season_3y	-0.0078	0.4189	-0.0186	0.9851	-0.0021	0.0047	0.039	0.0055	3.07087	0.833333	-0.00214825581866559	70954	68351	66043
c1y_0050003	isacc_modified_current_runny_nose_pollen_season_4y	-0.3817	0.3616	-1.0557	0.2911	0.0013	0.0051	0.039	0.0103	3.07087	1.43056	0.00925000473016555	70954	68351	66043
c1y_0050003	isacc_modified_current_runny_nose_spring_2y	0.912	1.8561	0.4913	0.6232	-0.0158	0.0053	0.039	0.0019	3.07087	0.301587	-0.0248093324574611	70954	70178	67789
c1y_0050003	isacc_modified_current_runny_nose_spring_3y	-0.237	0.6488	-0.3654	0.7148	-0.0035	0.0049	0.039	0.0027	3.07087	0.428571	-0.00128567215977061	70954	68351	66043
c1y_0050003	isacc_modified_current_runny_nose_spring_4y	-0.3651	0.3881	-0.9408	0.3468	0.0023	0.005	0.039	0.0091	3.07087	1.28169	0.00953369954144606	70954	68351	66043
c1y_0050003	isacc_modified_current_runny_nose_summer_2y	NA	NA	NA	NA	-0.0048	0.0053	0.039	-7e-04	3.07087	-0.118644	NA	70954	70178	67789
c1y_0050003	isacc_modified_current_runny_nose_summer_3y	-0.2881	0.8514	-0.3383	0.7351	0.0032	0.005	0.039	0.0024	3.07087	0.358209	0.00629292629774149	70954	68351	66043
c1y_0050003	isacc_modified_current_runny_nose_summer_4y	NA	NA	NA	NA	0.0036	0.0048	0.039	-3e-04	3.07087	-0.0379747	NA	70954	68351	66043
c1y_0050003	isacc_modified_current_runny_nose_winter_2y	-0.0905	0.4861	-0.1861	0.8523	-0.003	0.0049	0.039	0.0049	3.07087	0.742424	-0.00191408523075529	70954	70178	67789
c1y_0050003	isacc_modified_current_runny_nose_winter_3y	NA	NA	NA	NA	7e-04	0.0043	0.039	-9e-04	3.07087	-0.160714	NA	70954	68351	66043
c1y_0050003	isacc_modified_current_runny_nose_winter_4y	NA	NA	NA	NA	0.0102	0.0046	0.039	-0.0038	3.07087	-0.535211	NA	70954	68351	66043
c1y_0050003	kawasaki_disease_cum_4y	NA	NA	NA	NA	-0.0038	0.0043	0.039	-6e-04	3.07087	-0.0967742	NA	70954	67798	65510
c1y_0050003	length_of_labor	0.0414	0.181	0.2285	0.8193	-0.0125	0.0049	0.039	0.0336	3.07087	4.73239	-0.0150969108856028	70954	70596	67791
c1y_0050003	low_birth_weight	-0.002	0.1802	-0.0109	0.9913	-0.0082	0.005	0.039	0.0312	3.07087	4.8	-0.00880010501247377	70954	70596	67791
c1y_0050003	lower_respiratory_tract_infection_cum_2y	0.2017	0.2543	0.7933	0.4276	-0.0364	0.0051	0.039	0.0186	3.07087	2.58333	-0.0446101648476344	70954	70178	67789
c1y_0050003	m0mb_0410001	0.1158	0.1554	0.745	0.4563	-0.0043	0.0053	0.039	0.0693	3.07087	6.41667	-0.0111597774550704	70954	78335	70706
c1y_0050003	m0mb_0420001	0.1617	0.1648	0.981	0.3266	-0.0017	0.0053	0.039	0.0712	3.07087	6.47273	-0.0115007666624213	70954	47125	41926
c1y_0050003	m0mb_0430001	-0.0053	0.1341	-0.0395	0.9685	0.0105	0.0049	0.039	0.062	3.07087	4.46043	0.0119534169705577	70954	78010	70451
c1y_0050003	m0mb_0450001	-0.0205	0.2185	-0.094	0.9251	0.0017	0.0051	0.039	0.0209	3.07087	3.16667	0.00245514085584928	70954	77898	70362
c1y_0050003	m0mb_0460001	0.0684	0.2114	0.3237	0.7462	-0.0043	0.005	0.039	0.0224	3.07087	3.5	-0.00677022303163537	70954	78038	70471
c1y_0050003	m0mb_0480001	-0.0134	0.1499	-0.0893	0.9288	0.001	0.0053	0.039	0.0638	3.07087	6.44444	0.00181862626002312	70954	77939	70382
c1y_0050003	m1m_0030001_1	NA	NA	NA	NA	NA	NA	0.039	0.0011	3.07087	0.186441	NA	70954	39997	38055
c1y_0050003	m1m_0030001_2	-0.1942	0.3019	-0.6432	0.5201	-0.0204	0.0049	0.039	0.0098	3.07087	1.46269	-0.0254941189957887	70954	39706	37773
c1y_0050003	m1m_0030001_3	NA	NA	NA	NA	0.0071	0.0047	0.039	-0.0104	3.07087	-1.92593	NA	70954	73600	69423
c1y_0050003	m1m_0040001_1	0.3793	0.2637	1.4382	0.1504	0.0268	0.0046	0.039	0.0166	3.07087	2.72131	0.0187370517493475	70954	73768	69580
c1y_0050003	m1m_0040001_2	0.6616	1.1013	0.6008	0.548	-0.0048	0.0049	0.039	0.0022	3.07087	0.431373	-0.0121645136086189	70954	55465	52065
c1y_0050003	m1m_0040001_4	-0.4124	0.2399	-1.7189	0.0856	-0.0218	0.005	0.039	0.0173	3.07087	2.74603	-0.0183543457694339	70954	46817	44011
c1y_0050003	m1m_0040001_6	NA	NA	NA	NA	-0.0086	0.0049	0.039	-0.0088	3.07087	-1.76	NA	70954	47286	44457
c1y_0050003	m1m_0250001_1	-0.179	0.2838	-0.6307	0.5282	0.0019	0.0053	0.039	0.0132	3.07087	2.09524	0.00664481040773649	70954	50028	46982
c1y_0050003	m1m_0250001_2	0.1122	0.3198	0.3508	0.7257	-0.0038	0.0055	0.039	0.0101	3.07087	1.60317	-0.00740366248180651	70954	46463	43687
c1y_0050003	m1m_0250001_3	0.7781	1.6303	0.4772	0.6332	0.0055	0.0047	0.039	0.0035	3.07087	0.603448	-0.00188413614864109	70954	46231	43467
c1y_0050003	m1m_0260001_1	-0.3288	0.3599	-0.9137	0.3609	0.0145	0.0046	0.039	0.0079	3.07087	1.36207	0.0252849046189576	70954	47206	44360
c1y_0050003	m1m_0260001_2	0.2313	0.4429	0.5222	0.6015	-0.016	0.0045	0.039	0.0055	3.07087	0.901639	-0.0232303065624203	70954	55200	51822
c1y_0050003	m1m_bed_time	NA	NA	NA	NA	NA	NA	0.039	2e-04	3.07087	0.0350877	NA	70954	64065	61991
c1y_0050003	m1m_nap_count	-0.2864	0.1886	-1.5188	0.1288	-0.025	0.0047	0.039	0.0286	3.07087	4.4	-0.0170346767751184	70954	70178	67789
c1y_0050003	m1m_night_wake_up_count	-0.1734	0.2064	-0.84	0.4009	-0.02	0.0045	0.039	0.0238	3.07087	3.83871	-0.016242489170976	70954	68774	66482
c1y_0050003	m1m_sleep_time_day	0.2326	0.1538	1.5118	0.1306	0.017	0.0051	0.039	0.0395	3.07087	6.69492	0.00891676180142453	70954	70178	67789
c1y_0050003	m1m_sleep_time_night	0.1265	0.2463	0.5135	0.6076	-0.0061	0.0049	0.039	0.0141	3.07087	2.2381	-0.00957108524160393	70954	70178	67789
c1y_0050003	m1m_total_sleep_time	0.2192	0.1795	1.221	0.2221	0.008	0.0051	0.039	0.028	3.07087	4.66667	0.00112163235542183	70954	70178	67789
c1y_0050003	m1m_wake_up_time	0.11	0.2396	0.4592	0.6461	0.0102	0.005	0.039	0.0249	3.07087	3.19231	0.00742730665241112	70954	70178	67789
c1y_0050003	mbpfas0001b	0.3531	0.6219	0.5678	0.5702	-0.0069	0.0048	0.039	0.0136	3.07087	0.660194	-0.0154575786902635	70954	71319	70954
c1y_0050003	mbpfas0007	-0.3333	1.0039	-0.332	0.7399	0.0024	0.0048	0.039	0.0067	3.07087	0.345361	0.00810432818981147	70984	68351	66067
c1y_0050003	mbpfas0009	0.1639	0.2909	0.5634	0.5731	0.0116	0.0053	0.039	0.054	3.07087	2.45455	0.00493819734769904	70984	68351	66067
c1y_0050003	mbpfas0013	0.0056	0.3078	0.0181	0.9855	-0.0076	0.005	0.039	0.0495	3.07087	2.25	-0.00864130357731864	70984	68351	66067
c1y_0050003	mbpfas0017	-0.2506	0.2862	-0.8755	0.3813	-0.0175	0.005	0.039	0.0561	3.07087	2.55	-0.00706480395830287	70984	68351	66067
c1y_0050003	mbpfas0021	-0.5684	0.6386	-0.8901	0.3734	-0.0295	0.0052	0.039	0.0148	3.07087	0.714976	-0.0186333721814679	70984	65376	63222
c1y_0050003	mbpfas0025	NA	NA	NA	NA	-0.0274	0.0048	0.039	-0.001	3.07087	-0.046729	NA	70984	65376	63222
c1y_0050003	mbpfas0029	-0.2836	0.384	-0.7385	0.4602	-0.0215	0.005	0.039	0.0334	3.07087	1.63725	-0.0134166308529888	70984	65376	63222
c1y_0050003	mbpfas0039b	NA	NA	NA	NA	NA	NA	0.039	0.0042	3.07087	0.214286	NA	70954	71319	70954
c1y_0050003	mbpfas0041	NA	NA	NA	NA	NA	NA	0.039	0.0047	3.07087	0.20524	NA	70984	65376	63222
c1y_0050003	mbpfas0045	NA	NA	NA	NA	-0.0085	0.0053	0.039	-0.008	3.07087	-0.451977	NA	70984	65376	63222
c1y_0050003	mbpfas0047	-0.117	0.2891	-0.4047	0.6857	-0.026	0.0048	0.039	0.0515	3.07087	2.48792	-0.0238515142412157	70984	65376	63222
c1y_0050003	mbpfas0053b	-0.2857	0.3936	-0.7259	0.4679	-0.0087	0.0045	0.039	0.0222	3.07087	1.21978	-0.00032575459281836	70954	71319	70954
c1y_0050003	mbpfas0067b	0.2403	0.3222	0.7458	0.4558	0.0043	0.0046	0.039	0.0296	3.07087	1.5914	-0.00399041500366092	70954	71319	70954
c1y_0050003	mbpfas0073	-0.3548	0.2511	-1.4134	0.1575	-0.0026	0.0051	0.039	0.0626	3.07087	2.69828	0.0154459673287404	70984	61862	60018
c1y_0050003	milk_allergy_1hy	-0.398	0.3044	-1.3073	0.1911	-0.0056	0.005	0.039	0.0138	3.07087	2.15625	0.00371731179392529	70954	71319	70954
c1y_0050003	milk_allergy_2y	-0.4928	0.3317	-1.4855	0.1374	-0.0033	0.0048	0.039	0.0113	3.07087	1.79365	0.007219072354083	70954	71319	70954
c1y_0050003	milk_allergy_3y	-1	2.3224	-0.4662	0.641	-0.006	0.005	0.039	0.0017	3.07087	0.288136	0.00285997413276648	70954	71319	70954
c1y_0050003	milk_allergy_cum_4y	-0.3804	0.2646	-1.4376	0.1506	-0.0057	0.0052	0.039	0.0203	3.07087	3.02985	0.00489976627175812	70954	69759	67408
c1y_0050003	milk_allergy_score_until_4yo	-0.3226	0.2037	-1.5835	0.1133	-0.0055	0.0051	0.039	0.0317	3.07087	4.28378	0.00604247208306248	70954	71319	70954
c1y_0050003	milk_allergy_score_until_4yo_positive	-0.3309	0.2146	-1.5418	0.1231	-0.0053	0.0051	0.039	0.0309	3.07087	4.06579	0.00636038215463561	70954	70346	70002
c1y_0050003	mn	0.0527	0.1451	0.3629	0.7167	0.011	0.0049	0.039	0.0781	3.07087	4.91195	0.0149773065439117	70984	37207	33242
c1y_0050003	mt1b_0020001	-0.1334	0.1824	-0.7315	0.4645	0.0059	0.0049	0.039	0.0349	3.07087	4.30864	0.0118745529349873	70984	61862	60018
c1y_0050003	mt1b_0020101	-0.1573	0.1867	-0.8424	0.3996	0.007	0.0049	0.039	0.0332	3.07087	4.25641	0.0138904232394554	70984	61862	60018
c1y_0050003	mt1b_0030001	-0.0263	0.1699	-0.1548	0.877	0.0019	0.0047	0.039	0.0286	3.07087	3.575	0.00308031581136351	70984	61862	60018
c1y_0050003	mt1b_0030101	-0.0815	0.1715	-0.4748	0.6349	0.0033	0.0047	0.039	0.0294	3.07087	3.58537	0.00663008808100237	70984	61862	60018
c1y_0050003	mt1b_0040001b	-0.2603	0.2946	-0.8834	0.377	0.0143	0.0046	0.039	0.015	3.07087	2.58621	0.0212067010063293	70954	71319	70954
c1y_0050003	mt1b_0040101b	-0.2338	0.3078	-0.7596	0.4475	0.0132	0.0047	0.039	0.0141	3.07087	2.35	0.0192285546302457	70954	71319	70954
c1y_0050003	mt1b_0050001	-0.2066	0.1881	-1.0984	0.272	0.0103	0.0045	0.039	0.0302	3.07087	4.50746	0.0191245139171107	70984	61862	60018
c1y_0050003	mt1b_0050101	-0.1981	0.1872	-1.0581	0.29	0.0104	0.0045	0.039	0.03	3.07087	4.34783	0.0190990195302574	70984	71547	63543
c1y_0050003	mt1b_0060001	-0.1819	0.2192	-0.83	0.4065	0.0029	0.0049	0.039	0.02	3.07087	2.85714	0.00982464420669123	70984	31989	31025
c1y_0050003	mt1b_0060101	-0.2369	0.2271	-1.0431	0.2969	0.0049	0.0048	0.039	0.0191	3.07087	2.72857	0.0120118666524393	70954	79753	70931
c1y_0050003	mt1b_0080001	-0.3161	0.15	-2.1078	0.0351	0.0172	0.0048	0.039	0.0576	3.07087	6.32967	0.0349216859816349	70954	79660	70850
c1y_0050003	mt1b_0100101	0.0779	0.1485	0.5242	0.6001	0.0113	0.0049	0.039	0.0571	3.07087	3.48171	0.00889571363562118	70954	77493	68998
c1y_0050003	mt1b_0100201	0.0166	0.1602	0.1039	0.9173	-0.0028	0.0046	0.039	0.055	3.07087	6.11111	-0.00414530849149531	70954	69403	61759
c1y_0050003	mt1b_0100301	-0.292	0.2001	-1.4595	0.1444	-0.0044	0.005	0.039	0.034	3.07087	4.72222	0.00619340989047684	70954	79780	70954
c1y_0050003	mt1b_0100401	-0.1672	0.1869	-0.8946	0.371	-0.0034	0.0048	0.039	0.039	3.07087	5.34247	0.00303385277815417	70954	79780	70954
c1y_0050003	mt1b_0100501	-0.1317	0.144	-0.9145	0.3604	-0.0041	0.0049	0.039	0.0606	3.07087	5.66355	0.00216217810858558	70954	79735	70923
c1y_0050003	mt1b_0100601	-0.2208	0.1495	-1.4769	0.1397	-0.0047	0.0051	0.039	0.0596	3.07087	5.51852	0.00594713271856529	70954	79507	70721
c1y_0050003	mt1b_0100701	-0.3461	0.1494	-2.3163	0.0205	-0.0067	0.0049	0.039	0.0456	3.07087	5.92208	0.00780645971970805	70954	79419	70647
c1y_0050003	mt1b_0100801	0.1239	0.1326	0.9345	0.3501	0.0186	0.0049	0.039	0.0914	3.07087	7.87931	0.0132405560732406	70954	79348	70594
c1y_0050003	mt1b_0200101	0.0787	0.1462	0.5384	0.5903	-0.0158	0.0053	0.039	0.0567	3.07087	5.0177	-0.0216392716548888	70954	78297	69675
c1y_0050003	mt1b_0200201	-0.0378	0.1531	-0.2467	0.8052	0.0179	0.0054	0.039	0.0537	3.07087	4.92661	0.0218191862074087	70954	78943	70223
c1y_0050003	mt1b_0200301	-0.1415	0.174	-0.8129	0.4162	-0.0027	0.0049	0.039	0.0432	3.07087	4.69565	0.00305452844482523	70954	78788	70118
c1y_0050003	mt1b_0200401	-0.0358	0.134	-0.2671	0.7894	0.0044	0.0045	0.039	0.0552	3.07087	5.52	0.00663965487178771	70954	79780	70954
c1y_0050003	mt1b_0200501	-0.408	0.2806	-1.454	0.146	0.0092	0.0053	0.039	0.026	3.07087	1.9697	0.0235121825669263	70954	79780	70954
c1y_0050003	mt1b_0400001	0.0467	0.1599	0.292	0.7703	0.0201	0.0055	0.039	0.0725	3.07087	6.90476	0.0200476812616094	70954	79011	70292
c1y_0050003	mt1b_0410001	-0.0725	0.1599	-0.4537	0.65	0.0132	0.0055	0.039	0.0631	3.07087	6.8587	0.0186263438027555	70954	78831	70127
c1y_0050003	mt1b_0420001	-0.0907	0.1769	-0.5126	0.6082	0.0161	0.0053	0.039	0.0587	3.07087	6.52222	0.0225125789456169	70954	79780	70954
c1y_0050003	mt1b_0430001	0.1686	0.1453	1.1605	0.2458	0.0303	0.005	0.039	0.058	3.07087	4.87395	0.025340829283818	70954	79780	70954
c1y_0050003	mt1b_0440001	-0.3226	0.186	-1.7341	0.0829	-0.015	0.0055	0.039	0.0611	3.07087	6.17172	-0.000213455495104002	70954	79295	70539
c1y_0050003	mt1b_0450001	-0.2691	0.2072	-1.2986	0.1941	8e-04	0.0054	0.039	0.029	3.07087	4.14286	0.0102467455943274	70954	79780	70954
c1y_0050003	mt1b_0460001	-0.2696	0.1861	-1.4488	0.1474	-6e-04	0.0048	0.039	0.0312	3.07087	4.52174	0.00908310901228846	70954	78192	69814
c1y_0050003	mt1b_0470001	NA	NA	NA	NA	0.0046	0.0043	0.039	-0.0051	3.07087	-0.87931	NA	70954	77649	69327
c1y_0050003	mt1b_0480001	-0.2133	0.1699	-1.2558	0.2092	0.017	0.0054	0.039	0.0615	3.07087	5.6422	0.0302634956905847	70954	76816	68603
c1y_0050003	mt1u_0010001	0.4968	0.2653	1.8726	0.0611	0.0042	0.005	0.039	0.0165	3.07087	2.79661	-0.00832769277336838	70954	77194	68976
c1y_0050003	mt1u_0020001	0.4421	0.2976	1.4856	0.1374	-4e-04	0.0049	0.039	0.013	3.07087	2.13115	-0.0106637991112537	70954	76496	68374
c1y_0050003	mt2b_0410001	-0.0072	0.1359	-0.0527	0.958	0.0026	0.0052	0.039	0.0775	3.07087	6.73913	0.00337039097379097	70954	77911	69598
c1y_0050003	mt2b_0420001	0.084	0.1491	0.5638	0.5729	0.0112	0.0052	0.039	0.0791	3.07087	6.76068	0.00778235890386742	70954	77531	69302
c1y_0050003	mt2b_0430001	0.1774	0.1105	1.605	0.1085	0.0355	0.005	0.039	0.0853	3.07087	5.29814	0.0301049966691908	70954	75638	67625
c1y_0050003	mt2b_0450001	-0.1498	0.1627	-0.9205	0.3573	0.0141	0.0051	0.039	0.0514	3.07087	6.425	0.0226836284903373	70954	79399	70786
c1y_0050003	mt2b_0460001	-0.0934	0.1678	-0.5565	0.5778	0.0074	0.0047	0.039	0.0452	3.07087	5.38095	0.0122853171428389	70954	79399	70786
c1y_0050003	mt2b_0480001	-0.0846	0.1455	-0.5815	0.5609	0.0192	0.0053	0.039	0.0758	3.07087	5.57353	0.0264833737513231	70954	79399	70786
c1y_0050003	mt2b_0490001	-0.5706	0.2117	-2.6958	0.007	-0.0338	0.0049	0.039	0.0271	3.07087	3.56579	-0.0194080662990204	70954	72598	65008
c1y_0050003	mt2u_0010001	-0.0449	0.2241	-0.2005	0.8411	0.0135	0.0049	0.039	0.0227	3.07087	3.72131	0.0161903893569964	70954	78873	70356
c1y_0050003	mt2u_0020001	-0.0625	0.2174	-0.2875	0.7737	7e-04	0.005	0.039	0.0228	3.07087	3.8	0.00268914555726347	70954	79399	70786
c1y_0050003	mumps_cum_4y	0.3452	0.6218	0.5552	0.5788	-1e-04	0.0048	0.039	0.0044	3.07087	0.594595	-0.00472962021412497	70954	69920	67547
c1y_0050003	mycotic_or_fungal_infection_cum_2y	0.3476	0.4697	0.74	0.4593	-0.0106	0.0048	0.039	0.0053	3.07087	0.929825	-0.0163971103670897	70954	70178	67789
c1y_0050003	nuts_allergy_score_until_4yo_positive	-0.161	0.4128	-0.3899	0.6966	-0.004	0.006	0.039	0.0098	3.07087	1.44118	-0.00104179229495001	70954	70178	67789
c1y_0050003	otitis_media_cum_2y	-0.2369	0.2072	-1.1433	0.2529	-0.0385	0.0052	0.039	0.0243	3.07087	3.68182	-0.0338561474898813	70954	70178	67789
c1y_0050003	out_of_night_diapers_age_4y	-0.0139	0.2813	-0.0493	0.9607	0.0011	0.0046	0.039	0.0304	3.07087	2.15603	0.00169744661683412	70954	68351	66043
c1y_0050003	participant_reported_food_allergy_cum_4y	-0.1759	0.1631	-1.0785	0.2808	-0.0041	0.0046	0.039	0.0429	3.07087	4.71429	0.00304129766509029	70954	69805	67446
c1y_0050003	pb	-0.0246	0.1739	-0.1418	0.8873	0.0212	0.0051	0.039	0.0508	3.07087	6.51282	0.0247939540806805	70984	76280	69071
c1y_0050003	peanuts_allergy_score_4yo_positive	0.22	1.0957	0.2008	0.8409	0.0019	0.0054	0.039	0.0018	3.07087	0.28125	0.00013735079058635	70954	70178	67789
c1y_0050003	premature_birth	0.0787	0.3234	0.2434	0.8077	0.0029	0.0049	0.039	0.0091	3.07087	1.56897	0.00158328810916478	70954	70596	67791
c1y_0050003	psychomotor_developmental_delay_cum_4y	NA	NA	NA	NA	0.0052	0.0049	0.039	-0.0018	3.07087	-0.295082	NA	70954	69685	67335
c1y_0050003	roseola_infantum_cum_2y	0.0988	0.3259	0.3031	0.7618	-0.0268	0.0051	0.039	0.0126	3.07087	2	-0.0308872564598594	70954	70178	67789
c1y_0050003	rsv_infection_cum_2y	0.0045	0.1896	0.0235	0.9812	-0.0161	0.0048	0.039	0.0361	3.07087	5.30882	-0.017588609224999	70954	70178	67789
c1y_0050003	sccon003	0.7735	0.1757	4.4021	1.0723e-05	0.0463	0.0052	0.039	0.0704	3.07087	8.38095	0.00876488900910935	70984	68351	66067
c1y_0050003	sccon005	-0.1753	0.2121	-0.8268	0.4084	0.0128	0.0048	0.039	0.0252	3.07087	3.76119	0.0196210715552513	70984	68351	66067
c1y_0050003	se	-0.1203	0.1406	-0.8561	0.392	0.0222	0.0048	0.039	0.0628	3.07087	1.82558	0.0317064077570542	70984	72755	66098
c1y_0050003	shellfish_allergy_score_until_4yo_positive	-0.3421	0.77	-0.4444	0.6568	-0.0064	0.0046	0.039	0.0027	3.07087	0.442623	-0.00299826132619986	70954	70663	70306
c1y_0050003	soba_allergy_score_until_4yo_positive	0.4207	0.3535	1.1902	0.234	-0.001	0.0052	0.039	0.0105	3.07087	1.75	-0.00979779506240401	70954	70178	67789
c1y_0050003	soybean_allergy_score_until_4yo_positive	-0.4787	0.3803	-1.259	0.208	-0.0055	0.0048	0.039	0.0084	3.07087	1.29231	0.00320307537765829	70954	70697	70345
c1y_0050003	streptococcus_pyogenes_cum_4y	-0.2285	0.4112	-0.5556	0.5785	-0.0143	0.0047	0.039	0.0062	3.07087	0.984127	-0.0116925600656494	70954	69309	66944
c1y_0050003	ucbb_0080001b	-0.2421	0.1807	-1.3402	0.1802	0.0111	0.0047	0.039	0.029	3.07087	4.83333	0.0199489418759763	70954	71319	70954
c1y_0050003	ucbb_0410001	0.1888	0.0905	2.0864	0.0369	-0.0152	0.0062	0.039	0.3582	3.07087	8.3109	-0.0488218160645445	70954	78335	70706
c1y_0050003	ucbb_0420001	0.1895	0.0913	2.0761	0.0379	-0.0154	0.0061	0.039	0.3484	3.07087	7.81166	-0.0484344620728389	70954	78335	70706
c1y_0050003	ucbb_0430001	-0.0737	0.0844	-0.8725	0.3829	0.009	0.0059	0.039	0.2981	3.07087	4.26466	0.0212302360628055	70954	78335	70706
c1y_0050003	ucbb_0450001	0.0855	0.1145	0.7463	0.4555	-0.0074	0.005	0.039	0.0986	3.07087	10.9556	-0.0140800312570728	70954	78335	70706
c1y_0050003	ucbb_0460001	0.0974	0.1156	0.8429	0.3993	-0.0034	0.0053	0.039	0.0956	3.07087	10.5055	-0.0102248254108841	70954	78335	70706
c1y_0050003	ucbb_0480001	0.1526	0.0852	1.7921	0.0731	-0.0118	0.0061	0.039	0.3442	3.07087	7.23109	-0.037943996094839	70954	78335	70706
c1y_0050003	upper_respiratory_tract_infection_cum_2y	-0.1141	0.2325	-0.4907	0.6236	-0.0359	0.005	0.039	0.018	3.07087	2.64706	-0.0353566501556607	70954	70178	67789
c1y_0050003	urinary_tract_infections_cum_4y	NA	NA	NA	NA	-0.0079	0.0047	0.039	-0.0027	3.07087	-0.442623	NA	70954	70178	67789
c1y_0050003	urticaria_cum_4y	0.061	0.2996	0.2037	0.8386	-0.0062	0.005	0.039	0.0121	3.07087	1.77941	-0.00799933188791733	70954	69820	67457
c1y_0050003	varicella_cum_4y	0.3113	0.5494	0.5667	0.5709	-0.0141	0.005	0.039	0.0045	3.07087	0.642857	-0.0192223910271303	70954	70178	67789
c1y_0050003	wheat_allergy_score_until_4yo_positive	-0.1658	0.1954	-0.8486	0.3961	0.0026	0.0053	0.039	0.0305	3.07087	4.55224	0.00882538892343665	70954	61764	61464
c1y_0060002	BMI	-0.354	0.1746	-2.0277	0.0426	0.01	0.0061	0.0105	0.1732	1.66667	19.4607	0.0277461269274003	70204	163835	0
c1y_0060002	adenovirus_infection_cum_2y	-0.1718	0.3559	-0.4827	0.6293	-0.0121	0.0053	0.0105	0.0171	1.66667	2.71429	-0.0164191678974911	33377	70178	31664
c1y_0060002	allergic_conjunctivitis_cum_4y	0.171	0.3192	0.5357	0.5921	-4e-04	0.0053	0.0105	0.0162	1.66667	2.28169	-0.00289305097926738	33377	67700	30462
c1y_0060002	allergic_conjunctivitis_or_rhinitis_or_hay_fever_cum_4y	-0.1566	0.4739	-0.3305	0.741	-0.0022	0.0055	0.0105	0.0086	1.66667	1.11688	-0.00196110033737355	33377	67798	30507
c1y_0060002	allergic_rhinitis_cum_4y	-0.5477	0.4482	-1.2221	0.2217	4.4179e-05	0.0051	0.0105	0.0126	1.66667	1.55556	0.00644303734760835	33377	67822	30518
c1y_0060002	any_food_allergy_score_positive_until_4yo	0.3758	0.2287	1.6434	0.1003	0.0321	0.0051	0.0105	0.0548	1.66667	5.48	0.0414121593288504	33377	70178	31664
c1y_0060002	asthma_cum_4y	0.3644	0.2815	1.2943	0.1956	-5e-04	0.0053	0.0105	0.0306	1.66667	3.1875	-0.00745079281943052	33377	69945	31560
c1y_0060002	atopic_dermatitis_cum_4y	0.5508	0.2498	2.2046	0.0275	0.0123	0.0057	0.0105	0.0633	1.66667	5.86111	0.00482343298844062	33377	69899	31528
c1y_0060002	autistic_spectrum_disorder_and_pddnos_cum_4y	-0.1744	0.4366	-0.3993	0.6897	0.0073	0.0047	0.0105	0.0107	1.66667	1.94545	0.0131457711512599	33377	70178	31664
c1y_0060002	bone_fracture_cum_4y	-0.3036	0.8196	-0.3704	0.7111	8e-04	0.0047	0.0105	0.0034	1.66667	0.548387	0.00305804702669469	33377	70178	31664
c1y_0060002	breast_feeding_cessation_1m	-0.1969	0.6877	-0.2863	0.7747	-0.0105	0.0049	0.0105	0.004	1.66667	0.634921	-0.0149284582193302	33377	70596	31665
c1y_0060002	breast_feeding_cessation_2m	-0.2689	0.3654	-0.7358	0.4618	-0.0194	0.0051	0.0105	0.0142	1.66667	2.18462	-0.0267870783027589	33377	70596	31665
c1y_0060002	breast_feeding_cessation_3m	-0.3246	0.4286	-0.7574	0.4488	-0.0258	0.0055	0.0105	0.0112	1.66667	1.77778	-0.0364258212510369	33377	70596	31665
c1y_0060002	breast_feeding_cessation_age	0.1194	0.3768	0.3168	0.7514	0.0608	0.0051	0.0105	0.018	1.66667	2.14286	0.0928875248593396	33377	70596	31665
c1y_0060002	breast_feeding_period_1y	0.082	0.3297	0.2488	0.8035	0.041	0.0057	0.0105	0.0188	1.66667	2.84848	0.0626176524999814	33377	70596	31665
c1y_0060002	c1hy_0010001	NA	NA	NA	NA	-0.0126	0.0048	0.0105	-0.0063	1.66667	-1.18868	NA	70954	65763	63202
c1y_0060002	c1hy_0010101	-0.3465	0.4233	-0.8186	0.413	-0.0026	0.0053	0.0105	0.0133	1.66667	2.21667	0.00130008759960726	70954	65763	63202
c1y_0060002	c1hy_0010201	0.1824	0.8945	0.204	0.8384	-0.0121	0.005	0.0105	0.0033	1.66667	0.540984	-0.0142498741712721	70954	65763	63202
c1y_0060002	c1hy_0010301	NA	NA	NA	NA	NA	NA	0.0105	9e-04	1.66667	0.140625	NA	70954	65763	63202
c1y_0060002	c1hy_0030001b2	1	0.6259	1.7809	0.0749	-0.0322	0.0051	0.0105	0.0102	1.66667	1.85455	-0.0592178247255804	33377	71319	33377
c1y_0060002	c1hy_0030002	0.08	0.3529	0.2268	0.8206	-0.019	0.0051	0.0105	0.0154	1.66667	2.33333	-0.0218354725145815	70954	65763	63202
c1y_0060002	c1hy_0040001	0.2369	0.3229	0.7335	0.4632	0.0666	0.0052	0.0105	0.0196	1.66667	2.9697	0.069631982018668	70954	65763	63202
c1y_0060002	c1hy_0040002	0.2733	0.3705	0.7375	0.4608	0.0788	0.0052	0.0105	0.0149	1.66667	2.22388	0.082800986262756	70954	65763	63202
c1y_0060002	c1hy_0050001	0.6083	0.4047	1.5029	0.1329	-8e-04	0.0052	0.0105	0.0141	1.66667	2.35	-0.00837099271743665	70954	65460	62923
c1y_0060002	c1hy_0050002	0.627	0.3698	1.6953	0.09	0.006	0.0052	0.0105	0.0164	1.66667	2.82759	-0.00173494261784	70954	65098	62579
c1y_0060002	c1hy_0060002_checked	0.0479	0.1304	0.3671	0.7135	-0.0407	0.005	0.0105	0.1964	1.66667	12.1235	-0.0740269628007117	33377	44861	24671
c1y_0060002	c1hy_0070001	0.61	0.4744	1.2859	0.1985	4e-04	0.0047	0.0105	0.0099	1.66667	1.54688	-0.00584662096231249	70954	65763	63202
c1y_0060002	c1hy_0070002b	0.8315	0.5504	1.5107	0.1309	0.0053	0.0046	0.0105	0.0083	1.66667	1.40678	-1.51615669109343e-05	33377	71319	33377
c1y_0060002	c1hy_0090001	0.5906	0.318	1.8569	0.0633	-0.0012	0.0047	0.0105	0.0238	1.66667	4.17544	-0.0108190982745108	70954	65763	63202
c1y_0060002	c1hy_0090101	0.3715	0.2451	1.5159	0.1295	0.0313	0.005	0.0105	0.0359	1.66667	4.3253	0.0272510073331078	70954	65763	63202
c1y_0060002	c1hy_0090201	0.3787	0.2506	1.5113	0.1307	0.0267	0.0051	0.0105	0.0378	1.66667	4.78481	0.0218425548717227	70954	65763	63202
c1y_0060002	c1hy_0090301	NA	NA	NA	NA	-0.0039	0.0054	0.0105	-5e-04	1.66667	-0.0877193	NA	70954	65763	63202
c1y_0060002	c1hy_0092001	-0.021	0.3206	-0.0655	0.9477	0.0012	0.0048	0.0105	0.0173	1.66667	2.54412	0.00160228331421432	70954	65763	63202
c1y_0060002	c1hy_0092101	-0.0357	0.3356	-0.1065	0.9152	-0.0189	0.0049	0.0105	0.0151	1.66667	2.35938	-0.0202368286894607	70954	65763	63202
c1y_0060002	c1hy_0092201	-0.0705	0.3627	-0.1944	0.8458	-0.0081	0.0046	0.0105	0.0149	1.66667	2.48333	-0.00797401809697755	70954	65763	63202
c1y_0060002	c1hy_0092301	0.1975	0.3147	0.6276	0.5302	-0.0141	0.0052	0.0105	0.023	1.66667	3.38235	-0.0186208612114264	70954	65763	63202
c1y_0060002	c1hy_0092601	0.5357	2.721	0.1969	0.8439	0.0037	0.0044	0.0105	0.001	1.66667	0.188679	0.00227623626684972	70954	65763	63202
c1y_0060002	c1hy_0092701	-0.5676	1.0525	-0.5393	0.5897	-0.0149	0.005	0.0105	0.0031	1.66667	0.525424	-0.0129539045144856	70954	65763	63202
c1y_0060002	c1hy_0092801	NA	NA	NA	NA	-0.01	0.0053	0.0105	-0.0018	1.66667	-0.276923	NA	70954	65550	63010
c1y_0060002	c1hy_0092901	NA	NA	NA	NA	-0.0129	0.0044	0.0105	-0.002	1.66667	-0.31746	NA	70954	65763	63202
c1y_0060002	c1hy_0093001	-0.6375	0.7228	-0.8819	0.3778	-0.0022	0.005	0.0105	0.0052	1.66667	0.852459	0.00235129209853818	70954	65763	63202
c1y_0060002	c1hy_0093101	0.2577	0.4215	0.6114	0.5409	-0.0025	0.0048	0.0105	0.013	1.66667	1.91176	-0.00578073943596624	70954	65763	63202
c1y_0060002	c1hy_0093301	NA	NA	NA	NA	NA	NA	0.0105	5e-04	1.66667	0.0980392	NA	70954	65763	63202
c1y_0060002	c1hy_0100001_2	-0.4663	0.4575	-1.0192	0.3081	0.0487	0.0048	0.0105	0.0118	1.66667	1.81538	0.0799724095455223	33377	73913	32736
c1y_0060002	c1hy_0100001_3	0.4567	0.2711	1.6849	0.092	0.0341	0.0054	0.0105	0.0295	1.66667	3.73418	0.0445945344796523	33377	73913	32736
c1y_0060002	c1hy_0100001_4	NA	NA	NA	NA	0.0117	0.0049	0.0105	-0.0043	1.66667	-0.767857	NA	33377	73913	32736
c1y_0060002	c1hy_0100102	0.2028	0.2348	0.8636	0.3878	0.0337	0.0051	0.0105	0.0372	1.66667	4.96	0.0336588754577457	70954	63210	61227
c1y_0060002	c1hy_0100203	0.4866	0.3099	1.5704	0.1163	0.0188	0.0049	0.0105	0.0202	1.66667	2.72973	0.0136870466319742	70954	63210	61227
c1y_0060002	c1hy_0100301	0.4334	0.3232	1.3412	0.1799	0.0202	0.0053	0.0105	0.0187	1.66667	2.39744	0.0162592915174366	70954	63210	61227
c1y_0060002	c1hy_0100304	0.514	0.9081	0.566	0.5714	-0.0015	0.0049	0.0105	0.0027	1.66667	0.519231	-0.00443700134687462	70954	60769	58948
c1y_0060002	c1hy_0100501_3	0.1418	0.5351	0.265	0.791	0.0382	0.005	0.0105	0.0065	1.66667	1.14035	0.0572746138019502	33377	73913	32736
c1y_0060002	c1hy_0100501_4	0.1909	0.8437	0.2263	0.821	0.0317	0.0043	0.0105	0.0022	1.66667	0.407407	0.0474813755228927	33377	73913	32736
c1y_0060002	c1hy_0100602	0.1712	0.2732	0.6267	0.5309	0.0348	0.0053	0.0105	0.0273	1.66667	3.9	0.0360218124457097	70954	62609	60658
c1y_0060002	c1hy_0100703	-0.0252	0.3136	-0.0803	0.936	0.044	0.0051	0.0105	0.0175	1.66667	2.73438	0.0497784553654935	70954	61586	59676
c1y_0060002	c1hy_0100801	-0.1002	0.2885	-0.3473	0.7284	0.043	0.0049	0.0105	0.019	1.66667	2.96875	0.0642172395803166	70954	36752	35500
c1y_0060002	c1hy_0101102	0.2567	0.3804	0.6748	0.4998	0.0403	0.0054	0.0105	0.0126	1.66667	2.29091	0.0416081740340327	70954	63210	61227
c1y_0060002	c1hy_0102001_3	NA	NA	NA	NA	0.0099	0.0053	0.0105	-0.0046	1.66667	-0.754098	NA	33377	73913	32736
c1y_0060002	c1hy_0103001_3	-0.1422	0.3197	-0.4449	0.6564	0.0214	0.0048	0.0105	0.018	1.66667	3.33333	0.0349797488260633	33377	73679	32627
c1y_0060002	c1hy_0103501_2	0.6062	0.336	1.8038	0.0713	0.0426	0.0049	0.0105	0.0212	1.66667	2.94444	0.0567202205857543	33377	73406	32508
c1y_0060002	c1hy_0103501_3	-0.3154	1.4658	-0.2152	0.8296	0.0065	0.005	0.0105	0.0018	1.66667	0.295082	0.0113427552876675	33377	73369	32485
c1y_0060002	c1hy_0104001_2	0.0517	0.2773	0.1865	0.8521	0.0182	0.005	0.0105	0.0266	1.66667	4.09231	0.02736758846332	33377	73310	32474
c1y_0060002	c1hy_0104001_3	NA	NA	NA	NA	-0.0013	0.0043	0.0105	-0.0029	1.66667	-0.508772	NA	33377	73011	32335
c1y_0060002	c1hy_0104501_2	0.3625	0.5873	0.6172	0.5371	0.0315	0.0052	0.0105	0.0064	1.66667	1.03226	0.0452838385157767	33377	73629	32619
c1y_0060002	c1hy_0105001_2	0.604	0.2979	2.0275	0.0426	0.0186	0.0051	0.0105	0.028	1.66667	4.24242	0.0183543510872874	33377	73224	32427
c1y_0060002	c1hy_0105001_3	NA	NA	NA	NA	0.0145	0.005	0.0105	-0.003	1.66667	-0.491803	NA	33377	73371	32481
c1y_0060002	c1hy_0105501	-0.2229	0.6466	-0.3447	0.7303	0.0247	0.0048	0.0105	0.0049	1.66667	0.790323	0.0288408801450396	70954	63195	61213
c1y_0060002	c1hy_0105601	-0.4984	1.1743	-0.4244	0.6713	0.0214	0.0051	0.0105	0.0027	1.66667	0.428571	0.0262344082635931	70954	63210	61227
c1y_0060002	c1hy_0105701	NA	NA	NA	NA	0.0186	0.0048	0.0105	-5e-04	1.66667	-0.0833333	NA	70954	63210	61227
c1y_0060002	c1hy_0110001	0.2902	0.8711	0.3332	0.739	0.0046	0.0054	0.0105	0.0026	1.66667	0.472727	0.00353841180920196	70954	63210	61227
c1y_0060002	c1hy_0130001	0.2195	0.2529	0.8681	0.3853	-0.0035	0.005	0.0105	0.0454	1.66667	6.21918	-0.00887005593331069	70954	63210	61227
c1y_0060002	c1hy_0140001	0.2384	0.2461	0.9688	0.3327	-4e-04	0.0051	0.0105	0.0475	1.66667	6.50685	-0.00596894694889163	70954	54427	52812
c1y_0060002	c1hy_0150001	0.3597	0.2724	1.3203	0.1867	-0.0048	0.0052	0.0105	0.0465	1.66667	6.2	-0.013587832321349	70954	63210	61227
c1y_0060002	c1hy_0150101	0.2279	0.259	0.8797	0.379	2e-04	0.0051	0.0105	0.042	1.66667	5.67568	-0.00469087272692908	70954	63210	61227
c1y_0060002	c1hy_0150201	0.4603	0.316	1.4569	0.1451	-0.0096	0.0049	0.0105	0.0345	1.66667	4.72603	-0.0197061590781012	70954	63210	61227
c1y_0060002	c1hy_0150301	-0.1876	0.3387	-0.554	0.5796	0.0071	0.0047	0.0105	0.0163	1.66667	2.85965	0.0103591080734476	70954	63210	61227
c1y_0060002	c1hy_0160001	0.2407	0.3023	0.7963	0.4259	0.0045	0.0047	0.0105	0.0199	1.66667	3.37288	0.0014650468328172	70954	63210	61227
c1y_0060002	c1hy_0170001	-0.0749	0.3272	-0.2288	0.819	-0.0027	0.0047	0.0105	0.0167	1.66667	2.78333	-0.00198849194738052	70954	63210	61227
c1y_0060002	c1hy_0180001	-0.3182	0.5728	-0.5555	0.5785	0.0137	0.0052	0.0105	0.0069	1.66667	1.18966	0.0178488300297197	70954	63210	61227
c1y_0060002	c1hy_0190001	0.2884	0.2382	1.2109	0.2259	0.0156	0.0049	0.0105	0.039	1.66667	4.10526	0.0115133584383182	70954	63210	61227
c1y_0060002	c1hy_0200001	0.2036	0.227	0.8969	0.3698	0.0146	0.005	0.0105	0.0402	1.66667	4.56818	0.0122503279919264	70954	61862	60000
c1y_0060002	c1hy_0200301	-0.1906	0.5475	-0.3482	0.7277	0.0253	0.0049	0.0105	0.0061	1.66667	0.953125	0.0297083995107181	70954	61862	60000
c1y_0060002	c1hy_0201001	0.0113	0.4201	0.0269	0.9786	0.0231	0.0046	0.0105	0.0089	1.66667	1.39062	0.0256466480007112	70954	61862	60000
c1y_0060002	c1hy_0201101	NA	NA	NA	NA	0.0167	0.0051	0.0105	-0.002	1.66667	-0.338983	NA	70954	61862	60000
c1y_0060002	c1hy_0201201	0.1883	0.3266	0.5764	0.5643	0.0122	0.0047	0.0105	0.0166	1.66667	2.33803	0.0114132032451648	70954	59247	57551
c1y_0060002	c1hy_0201301	0.2913	0.3094	0.9416	0.3464	0.0127	0.0048	0.0105	0.0208	1.66667	3.2	0.00987309602715186	70954	61862	60000
c1y_0060002	c1hy_0201401	0.2243	0.3217	0.6973	0.4856	0.0138	0.0046	0.0105	0.0183	1.66667	2.77273	0.0123061071747904	70954	61862	60000
c1y_0060002	c1hy_0201501	0.4357	0.4305	1.012	0.3115	0.0191	0.0048	0.0105	0.0119	1.66667	1.72464	0.0164037152342937	70954	61862	60000
c1y_0060002	c1hy_0201601	0.0367	0.3524	0.1041	0.9171	0.0157	0.0056	0.0105	0.0198	1.66667	2.86957	0.0170655598540074	70954	61862	60000
c1y_0060002	c1hy_0201701	-0.0226	0.2663	-0.0847	0.9325	0.0168	0.0045	0.0105	0.0253	1.66667	3.77612	0.0192643420213791	70954	61862	60000
c1y_0060002	c1hy_0201801	0.6561	0.3481	1.8846	0.0595	0.0088	0.0048	0.0105	0.0225	1.66667	3.16901	-0.000373717853815029	70954	61862	60000
c1y_0060002	c1hy_0201901	-0.1404	0.2909	-0.4828	0.6292	0.0214	0.005	0.0105	0.0202	1.66667	2.97059	0.026075261297506	70954	61862	60000
c1y_0060002	c1hy_0202001	0.1514	0.5107	0.2964	0.767	0.0053	0.005	0.0105	0.0073	1.66667	1.2807	0.00456742845696208	70954	61862	60000
c1y_0060002	c1hy_0202101	0.2379	0.3174	0.7495	0.4536	0.0137	0.0045	0.0105	0.0161	1.66667	2.23611	0.0121966967607898	70954	61862	60000
c1y_0060002	c1hy_0202201	0.3391	0.276	1.2288	0.2192	0.0125	0.0047	0.0105	0.0311	1.66667	4.09211	0.00783823270610335	70954	61862	60000
c1y_0060002	c1hy_0202301	-0.111	0.2693	-0.4121	0.6802	0.0119	0.0044	0.0105	0.022	1.66667	2.93333	0.0150722545322717	70954	61862	60000
c1y_0060002	c1hy_0202401	0.3768	0.3035	1.2417	0.2143	0.0187	0.0049	0.0105	0.0194	1.66667	2.85294	0.01550270732957	70954	61862	60000
c1y_0060002	c1hy_0210001	0.227	0.2173	1.0445	0.2962	0.0329	0.0049	0.0105	0.04	1.66667	4.7619	0.0325004472374166	70954	61862	60000
c1y_0060002	c1hy_0220001	0.2192	0.2102	1.0427	0.2971	0.0065	0.0049	0.0105	0.0534	1.66667	5.44898	0.00205294329719566	70954	61862	60000
c1y_0060002	c1hy_0240001_1	-0.3862	0.7143	-0.5406	0.5887	0.0269	0.0051	0.0105	0.0045	1.66667	0.725806	0.0440849812723062	33377	73012	32310
c1y_0060002	c1hy_0240001_2	0.3162	0.6101	0.5183	0.6042	-0.0297	0.0052	0.0105	0.0057	1.66667	0.890625	-0.0491556535472197	33377	69911	30979
c1y_0060002	c1hy_0250001_1	0.1134	0.2835	0.3998	0.6893	0.0186	0.0049	0.0105	0.0278	1.66667	3.80822	0.0273010659553916	33377	71276	31594
c1y_0060002	c1hy_0250001_2	0.6152	0.4136	1.4873	0.1369	-0.0054	0.005	0.0105	0.0162	1.66667	2.41791	-0.0177089082192603	33377	56592	24838
c1y_0060002	c1hy_0250001_3	-0.1628	0.2243	-0.7258	0.468	-0.0143	0.0044	0.0105	0.0352	1.66667	5.10145	-0.0190842765791543	33377	73388	32500
c1y_0060002	c1hy_0260001	0.2736	0.504	0.5429	0.5872	-0.0124	0.005	0.0105	0.0079	1.66667	1.31667	-0.0163342780028213	70954	61862	60000
c1y_0060002	c1hy_0280001	-0.4465	0.4322	-1.0332	0.3015	-0.0141	0.0053	0.0105	0.0122	1.66667	2.14035	-0.0108239719300585	70954	60307	58544
c1y_0060002	c1hy_0290001	-0.0145	0.4933	-0.0295	0.9765	0.0157	0.0056	0.0105	0.0098	1.66667	1.44118	0.0178713680077527	70954	60304	58541
c1y_0060002	c1hy_0300001	-0.9858	1.3144	-0.75	0.4533	-0.0546	0.0054	0.0105	0.0032	1.66667	0.571429	-0.0551911987597474	70954	61299	59492
c1y_0060002	c1hy_0310001	NA	NA	NA	NA	NA	NA	0.0105	0.001	1.66667	0.178571	NA	70954	61296	59489
c1y_0060002	c1hy_0330001	0.9965	1.0218	0.9752	0.3295	-0.0048	0.0054	0.0105	0.0041	1.66667	0.745455	-0.0119466130950393	70954	61299	59492
c1y_0060002	c1hy_0340001	NA	NA	NA	NA	-0.0013	0.0052	0.0105	-0.0033	1.66667	-0.428571	NA	70954	61214	59411
c1y_0060002	c1hy_0350001	0.5881	0.4449	1.3218	0.1862	-0.0093	0.0051	0.0105	0.0107	1.66667	1.81356	-0.0167275994687389	70954	61213	59409
c1y_0060002	c1hy_0350002	NA	NA	NA	NA	NA	NA	0.0105	0.0017	1.66667	0.298246	NA	70954	61215	59412
c1y_0060002	c1hy_0350003	0.299	0.4349	0.6876	0.4917	-0.0209	0.0051	0.0105	0.0107	1.66667	1.87719	-0.0266743045452161	70954	61062	59240
c1y_0060002	c1hy_0350004	-0.5592	0.5708	-0.9797	0.3272	0.0064	0.005	0.0105	0.0075	1.66667	1.22951	0.0121385718683878	70954	61862	60000
c1y_0060002	c1hy_0360001	-0.119	0.6975	-0.1706	0.8645	-2e-04	0.0051	0.0105	0.0034	1.66667	0.515152	0.000493611784563617	70954	61862	60000
c1y_0060002	c1hy_0360002	0.2357	0.3623	0.6505	0.5153	-0.0011	0.005	0.0105	0.0123	1.66667	1.86364	-0.00393876911328329	70954	61796	59936
c1y_0060002	c1hy_0360003	0.7212	2.0996	0.3435	0.7312	-0.0039	0.0052	0.0105	0.0021	1.66667	0.318182	-0.007766876488513	70954	61157	59314
c1y_0060002	c1hy_0360004	0.0261	0.3436	0.0759	0.9395	0.0128	0.0048	0.0105	0.0158	1.66667	2.35821	0.0140194986090048	70954	61537	59684
c1y_0060002	c1hy_0370001	0.2476	0.4308	0.5746	0.5655	-0.006	0.005	0.0105	0.0095	1.66667	1.48438	-0.0100133212338888	70954	49116	47606
c1y_0060002	c1hy_0370101	NA	NA	NA	NA	-0.0041	0.0049	0.0105	-0.0056	1.66667	-0.918033	NA	70954	61714	59857
c1y_0060002	c1hy_0370201	NA	NA	NA	NA	0.0158	0.0052	0.0105	-0.0048	1.66667	-0.872727	NA	70954	61757	59898
c1y_0060002	c1hy_0380101_1	NA	NA	NA	NA	0.0119	0.0054	0.0105	-0.0018	1.66667	-0.295082	NA	33377	73913	32736
c1y_0060002	c1hy_0380101_2	0.557	0.4955	1.1241	0.261	-0.0273	0.0049	0.0105	0.0101	1.66667	1.68333	-0.0476478416478704	33377	73913	32736
c1y_0060002	c1hy_0380101_3	NA	NA	NA	NA	0.0172	0.005	0.0105	-7e-04	1.66667	-0.106061	NA	33377	73913	32736
c1y_0060002	c1hy_0380101_4	NA	NA	NA	NA	-0.0195	0.0052	0.0105	-2e-04	1.66667	-0.03125	NA	33377	73913	32736
c1y_0060002	c1hy_0380201	NA	NA	NA	NA	NA	NA	0.0105	0.0013	1.66667	0.209677	NA	70954	60361	58530
c1y_0060002	c1hy_0380202	NA	NA	NA	NA	0.0111	0.0051	0.0105	-0.0063	1.66667	-1.21154	NA	70954	58745	57027
c1y_0060002	c1hy_0380301	-0.3605	0.434	-0.8305	0.4062	0.0053	0.0046	0.0105	0.0097	1.66667	1.61667	0.00958730522015858	70954	61862	60000
c1y_0060002	c1hy_0390001	-0.1407	0.3736	-0.3766	0.7065	0.004	0.005	0.0105	0.0163	1.66667	2.67213	0.00634252947688697	70954	61862	60000
c1y_0060002	c1hy_0390101	-0.7472	0.4584	-1.6299	0.1031	0.0139	0.0046	0.0105	0.0115	1.66667	1.88525	0.0238211710226287	70954	61862	60000
c1y_0060002	c1hy_0390201	-0.0318	0.3478	-0.0914	0.9272	-7e-04	0.0049	0.0105	0.0173	1.66667	2.88333	-0.000349205796322965	70954	61862	60000
c1y_0060002	c1hy_0390301	-0.2912	0.5172	-0.5631	0.5734	1.054e-06	0.005	0.0105	0.0062	1.66667	1.01639	0.00237049949188266	70954	61669	59816
c1y_0060002	c1hy_0390401	NA	NA	NA	NA	-0.0081	0.0049	0.0105	-0.0014	1.66667	-0.25	NA	70954	61733	59876
c1y_0060002	c1hy_0390501	-0.3169	0.5097	-0.6217	0.5341	-0.0037	0.0051	0.0105	0.0077	1.66667	1.24194	-0.00125171883826592	70954	61726	59872
c1y_0060002	c1hy_0400001	NA	NA	NA	NA	0.0239	0.0051	0.0105	-2e-04	1.66667	-0.03125	NA	70954	54725	53088
c1y_0060002	c1hy_0400101	-0.1136	0.602	-0.1887	0.8503	-0.0224	0.0055	0.0105	0.0088	1.66667	1.27536	-0.0256185982642391	70954	54023	52406
c1y_0060002	c1hy_0400201	1	1.3339	1.2575	0.2086	0.0014	0.0046	0.0105	0.0038	1.66667	0.745098	-0.00900707115137555	70954	54087	52470
c1y_0060002	c1hy_0400301	0.0051	0.5475	0.0093	0.9925	-0.0065	0.0051	0.0105	0.0066	1.66667	1.04762	-0.00729417726844418	70954	61648	59796
c1y_0060002	c1hy_0410001	-0.0786	0.3623	-0.2171	0.8281	-0.0195	0.0056	0.0105	0.0206	1.66667	3.07463	-0.0207115220009257	70954	61779	59923
c1y_0060002	c1hy_0411001	-0.1917	0.3159	-0.6068	0.544	-0.0117	0.0052	0.0105	0.0198	1.66667	2.86957	-0.0103337877511025	70954	61633	59787
c1y_0060002	c1hy_0411101	NA	NA	NA	NA	-0.0092	0.0054	0.0105	-3.3319e-05	1.66667	-0.00546213	NA	70954	61531	59679
c1y_0060002	c1hy_0411201	NA	NA	NA	NA	NA	NA	0.0105	0.0018	1.66667	0.295082	NA	70954	61616	59767
c1y_0060002	c1hy_0411401	0.2931	0.6295	0.4656	0.6415	-0.0169	0.0051	0.0105	0.0053	1.66667	0.854839	-0.0211324387671803	70954	61100	59255
c1y_0060002	c1hy_0420001	NA	NA	NA	NA	NA	NA	0.0105	0.0012	1.66667	0.190476	NA	70954	61077	59234
c1y_0060002	c1hy_0420002	NA	NA	NA	NA	NA	NA	0.0105	9e-04	1.66667	0.145161	NA	70954	61700	59846
c1y_0060002	c1hy_0420003	NA	NA	NA	NA	NA	NA	0.0105	6e-04	1.66667	0.0983607	NA	70954	61689	59839
c1y_0060002	c1hy_0420004	0.383	0.6633	0.5775	0.5636	-0.0202	0.0047	0.0105	0.0063	1.66667	0.926471	-0.0257041859962856	70954	61478	59631
c1y_0060002	c1hy_0430001	-0.2969	0.2714	-1.0941	0.2739	-0.0092	0.005	0.0105	0.0335	1.66667	2.04268	-0.00471920344877286	70954	61554	59705
c1y_0060002	c1hy_0430002	-0.1475	0.263	-0.561	0.5748	0.0045	0.0046	0.0105	0.0252	1.66667	3.76119	0.00759494545391793	70954	59626	57847
c1y_0060002	c1hy_0430003	-0.1122	0.8299	-0.1351	0.8925	0.0063	0.0052	0.0105	0.0025	1.66667	0.409836	0.00758067220649342	70954	61862	60000
c1y_0060002	c1hy_0430004	0.8292	1.3098	0.6331	0.5267	-0.0112	0.0049	0.0105	0.0026	1.66667	0.40625	-0.0168098374790633	70954	61862	60000
c1y_0060002	c1hy_0440001	0.2895	0.3952	0.7327	0.4638	-0.019	0.0048	0.0105	0.0124	1.66667	1.90769	-0.0245644895140138	70954	61862	60000
c1y_0060002	c1hy_0440002	-0.0059	0.7441	-0.0079	0.9937	-0.0096	0.0047	0.0105	0.0033	1.66667	0.568966	-0.010639104160855	70954	61862	60000
c1y_0060002	c1hy_0440003	0.2538	0.3835	0.6616	0.5082	0.0147	0.0052	0.0105	0.0123	1.66667	1.86364	0.0135014257899094	70954	61862	60000
c1y_0060002	c1hy_0440004	0.7596	0.8593	0.884	0.3767	-0.0184	0.0053	0.0105	0.0044	1.66667	0.721311	-0.0256717671227075	70954	61862	60000
c1y_0060002	c1hy_0440005	0.4445	0.5358	0.8296	0.4068	-0.0164	0.005	0.0105	0.0084	1.66667	1.42373	-0.0224960550468419	70954	61862	60000
c1y_0060002	c1hy_0440006	0.7486	0.5917	1.2653	0.2058	-0.0396	0.0051	0.0105	0.0086	1.66667	1.36508	-0.051330361739201	70954	61862	60000
c1y_0060002	c1hy_0450101	-0.2707	0.2727	-0.9927	0.3209	-0.0375	0.0051	0.0105	0.0305	1.66667	4.23611	-0.0373304968604717	70954	61862	60000
c1y_0060002	c1hy_0450102	-0.1127	0.249	-0.4525	0.6509	-0.039	0.0051	0.0105	0.0313	1.66667	4.01282	-0.0418988362702004	70954	61862	60000
c1y_0060002	c1hy_0450401	NA	NA	NA	NA	0.0073	0.0051	0.0105	-0.0018	1.66667	-0.327273	NA	70954	61862	60000
c1y_0060002	c1hy_0460001	-0.1464	0.1746	-0.8382	0.4019	-0.0115	0.0053	0.0105	0.0801	1.66667	1.15584	-0.0088595753485723	70954	61862	60000
c1y_0060002	c1hy_0460101	-0.2038	0.2026	-1.0059	0.3144	-0.0192	0.0054	0.0105	0.068	1.66667	1.088	-0.0164845367997312	70954	61411	59569
c1y_0060002	c1hy_0490001	-0.2549	0.7356	-0.3465	0.7289	-0.0019	0.0051	0.0105	0.0045	1.66667	0.818182	-0.000351116827171912	70954	61700	59846
c1y_0060002	c1hy_0490102	NA	NA	NA	NA	0.0068	0.0049	0.0105	-5e-04	1.66667	-0.078125	NA	70954	61675	59821
c1y_0060002	c1hy_0491001	NA	NA	NA	NA	NA	NA	0.0105	4e-04	1.66667	0.0714286	NA	70954	61760	59901
c1y_0060002	c1hy_0492001	0.1605	0.3655	0.4392	0.6605	0.0684	0.0052	0.0105	0.0117	1.66667	1.91803	0.0747717017965885	70954	61540	59691
c1y_0060002	c1hy_0492002	0.0457	0.2528	0.1809	0.8564	0.0636	0.005	0.0105	0.0271	1.66667	3.87143	0.070931848910645	70954	61614	59761
c1y_0060002	c1hy_0493001	-0.1271	0.5764	-0.2205	0.8255	-9e-04	0.0055	0.0105	0.0057	1.66667	0.966102	-1.72370443917555e-05	70954	61048	59211
c1y_0060002	c1hy_0493002b	-0.1106	0.6662	-0.166	0.8681	-0.0014	0.0054	0.0105	0.0045	1.66667	0.789474	-0.00129595388572756	33377	71319	33377
c1y_0060002	c1hy_0494001	1	1.3387	0.7985	0.4246	-0.0153	0.0051	0.0105	0.0029	1.66667	0.508772	-0.0229854192395929	70954	61589	59733
c1y_0060002	c1hy_0495001	0.5668	0.6322	0.8965	0.37	-0.0091	0.0052	0.0105	0.0063	1.66667	1.21154	-0.0148026851346793	70954	61610	59758
c1y_0060002	c1hy_0496001	0.3605	0.8295	0.4346	0.6638	0.0097	0.0049	0.0105	0.0036	1.66667	0.545455	0.00858134590072345	70954	61560	59706
c1y_0060002	c1hy_0497001	0.1813	0.3403	0.5327	0.5942	0.011	0.0047	0.0105	0.0135	1.66667	1.92857	0.0101385164565166	70954	61568	59714
c1y_0060002	c1hy_0500001	NA	NA	NA	NA	-0.0065	0.0055	0.0105	-0.0052	1.66667	-0.787879	NA	70954	52611	51017
c1y_0060002	c1hy_0500101	NA	NA	NA	NA	NA	NA	0.0105	0.0012	1.66667	0.210526	NA	70954	49932	48433
c1y_0060002	c1hy_0500201	NA	NA	NA	NA	3.6168e-05	0.0047	0.0105	-0.0021	1.66667	-0.328125	NA	70954	49370	47897
c1y_0060002	c1hy_0500401	NA	NA	NA	NA	-0.0018	0.0047	0.0105	-0.0077	1.66667	-1.24194	NA	70954	50549	49030
c1y_0060002	c1hy_0500601	-0.2427	0.4379	-0.5544	0.5793	-0.007	0.0052	0.0105	0.0094	1.66667	1.59322	-0.00538600344104734	70954	61622	59774
c1y_0060002	c1hy_0500801	0.3409	0.3714	0.9179	0.3587	0.007	0.0046	0.0105	0.0116	1.66667	2.18868	0.0041201102674351	70954	60142	58349
c1y_0060002	c1hy_0501001	-0.0757	1.093	-0.0693	0.9448	0.0011	0.0053	0.0105	0.0016	1.66667	0.296296	0.00156047411097366	70954	59228	57473
c1y_0060002	c1hy_0501201	NA	NA	NA	NA	NA	NA	0.0105	9e-04	1.66667	0.157895	NA	70954	61699	59848
c1y_0060002	c1hy_0501301	0.4824	0.7377	0.654	0.5131	-0.0059	0.0051	0.0105	0.0046	1.66667	0.821429	-0.00994959222855745	70954	61717	59865
c1y_0060002	c1hy_0501401	NA	NA	NA	NA	-0.0119	0.0048	0.0105	-0.0062	1.66667	-1.10714	NA	70954	61329	59494
c1y_0060002	c1hy_asq_acomu	0.2517	0.195	1.2904	0.1969	-0.0557	0.0055	0.0105	0.0861	1.66667	8.87629	-0.0692022677596435	70954	69457	67140
c1y_0060002	c1hy_asq_bgm	0.0771	0.1783	0.4325	0.6654	-0.0274	0.0048	0.0105	0.0765	1.66667	8.89535	-0.0311178240121059	70954	70826	70475
c1y_0060002	c1hy_asq_cfm	0.4199	0.2544	1.6505	0.0988	-0.0478	0.0048	0.0105	0.0557	1.66667	6.47674	-0.0602462453339754	70954	70826	70475
c1y_0060002	c1hy_asq_dproblem	0.3217	0.2235	1.4394	0.15	-0.0291	0.0049	0.0105	0.0515	1.66667	6.68831	-0.0379364252884954	70954	70826	70475
c1y_0060002	c1hy_asq_epersonal	0.0098	0.2383	0.0411	0.9672	-0.031	0.005	0.0105	0.0355	1.66667	4.08046	-0.0321129050978346	70954	70826	70475
c1y_0060002	c1hy_asq_total	0.2661	0.1959	1.3582	0.1744	-0.0559	0.0051	0.0105	0.0772	1.66667	8.21277	-0.0934408156454636	33377	71319	33377
c1y_0060002	c1hy_bed_time	-0.1917	0.2922	-0.6562	0.5117	-0.0044	0.005	0.0105	0.0269	1.66667	3.68493	-0.00360470861953823	33377	70310	31536
c1y_0060002	c1hy_bmi	-0.1126	0.1265	-0.8899	0.3735	-0.0224	0.0055	0.0105	0.1847	1.66667	13.2878	-0.0309345016554018	33377	71319	33377
c1y_0060002	c1hy_nap_count	-0.4533	0.381	-1.1896	0.2342	0.0148	0.0052	0.0105	0.0165	1.66667	2.46269	0.0290467857899081	33377	70596	31665
c1y_0060002	c1hy_night_wake_up_count	-0.0578	0.2566	-0.2252	0.8218	-0.0046	0.0048	0.0105	0.0287	1.66667	4.28358	-0.00616947785908718	33377	70596	31665
c1y_0060002	c1hy_psi_cf	-0.4564	0.3166	-1.4415	0.1494	0.0065	0.0051	0.0105	0.0264	1.66667	4.125	0.0312180034313523	33377	39080	10188
c1y_0060002	c1hy_sleep_time_day	-0.6745	0.3603	-1.8722	0.0612	0.0095	0.0051	0.0105	0.0195	1.66667	3.25	0.0245837217874069	33377	70596	31665
c1y_0060002	c1hy_sleep_time_night	0.4718	0.3163	1.4918	0.1358	0.0039	0.0051	0.0105	0.0231	1.66667	3.34783	-0.00139265530711702	33377	70596	31665
c1y_0060002	c1hy_total_sleep_time	-0.3994	0.4493	-0.889	0.374	0.0096	0.0053	0.0105	0.01	1.66667	1.5873	0.0190039538446642	33377	70596	31665
c1y_0060002	c1hy_wake_up_time	-0.1184	0.1914	-0.6186	0.5362	0.028	0.0054	0.0105	0.0699	1.66667	9.07792	0.0480860083644837	33377	70596	31665
c1y_0060002	c1y_0010001_1	NA	NA	NA	NA	NA	NA	0.0105	2e-04	1.66667	0.0350877	NA	33377	73913	32736
c1y_0060002	c1y_0010001_3	NA	NA	NA	NA	0.008	0.0049	0.0105	-4e-04	1.66667	-0.0677966	NA	33377	73913	32736
c1y_0060002	c1y_0060101	NA	NA	NA	NA	0.5947	0.0055	0.0105	-0.0034	1.66667	-0.576271	NA	70954	65376	63200
c1y_0060002	c1y_0060102	NA	NA	NA	NA	NA	NA	0.0105	3e-04	1.66667	0.0491803	NA	70954	65376	63200
c1y_0060002	c1y_0060103	-0.2127	0.8965	-0.2372	0.8125	0.3737	0.005	0.0105	0.0035	1.66667	0.546875	0.406860361333624	70954	65376	63200
c1y_0060002	c1y_0060104	0.5666	0.3307	1.7132	0.0867	0.3312	0.0054	0.0105	0.0111	1.66667	1.91379	0.354633118511131	70954	65376	63200
c1y_0060002	c1y_0060105	NA	NA	NA	NA	NA	NA	0.0105	8.2431e-05	1.66667	0.0137385	NA	70954	65376	63200
c1y_0060002	c1y_0060106	0.2102	0.3567	0.5892	0.5557	0.2542	0.0052	0.0105	0.0123	1.66667	1.95238	0.274683097034202	70954	65376	63200
c1y_0060002	c1y_0060107	0.0925	0.3911	0.2365	0.813	0.3457	0.005	0.0105	0.0111	1.66667	1.7619	0.375603934321717	70954	65376	63200
c1y_0060002	c1y_0060108	NA	NA	NA	NA	0.2731	0.0051	0.0105	-0.0042	1.66667	-0.677419	NA	70954	62090	60095
c1y_0060002	c1y_0060109	0.0841	0.9476	0.0887	0.9293	0.2015	0.0047	0.0105	0.0022	1.66667	0.354839	0.229930460952781	70954	58660	56799
c1y_0060002	c1y_0060110	0.3948	0.337	1.1715	0.2414	0.1694	0.0044	0.0105	0.0149	1.66667	2.52542	0.180537907870601	70954	64853	62731
c1y_0060002	c1y_0060111	NA	NA	NA	NA	0.0305	0.0049	0.0105	-0.0038	1.66667	-0.690909	NA	70954	64855	62736
c1y_0060002	c1y_0060112	0.1578	0.3381	0.4668	0.6407	0.0486	0.0049	0.0105	0.0142	1.66667	2.32787	0.051257983832589	70954	64853	62734
c1y_0060002	c1y_0060113	0.3973	0.3254	1.2208	0.2222	0.071	0.0045	0.0105	0.0132	1.66667	2.09524	0.073003597313071	70954	64768	62658
c1y_0060002	c1y_0060201	0.465	0.4499	1.0335	0.3014	-0.0293	0.0051	0.0105	0.0113	1.66667	1.91525	-0.0371710415958222	70954	64769	62657
c1y_0060002	c1y_0060202	0.3147	0.841	0.3742	0.7082	-0.0738	0.0049	0.0105	0.0039	1.66667	0.65	-0.0824543780329849	70954	64768	62657
c1y_0060002	c1y_0060203	NA	NA	NA	NA	-0.0392	0.005	0.0105	-2e-04	1.66667	-0.0338983	NA	70954	64926	62802
c1y_0060002	c1y_0060204	0.8347	0.962	0.8677	0.3856	-0.0177	0.0052	0.0105	0.004	1.66667	0.597015	-0.0246629398766678	70954	65376	63200
c1y_0060002	c1y_0060205	0.3518	0.3606	0.9754	0.3294	-0.048	0.0052	0.0105	0.0166	1.66667	2.59375	-0.0571467005519337	70954	65376	63200
c1y_0060002	c1y_0060206	-0.3862	0.7459	-0.5178	0.6046	-0.0616	0.0051	0.0105	0.0042	1.66667	0.724138	-0.064371699408651	70954	65207	63043
c1y_0060002	c1y_0060301	-0.2782	0.3419	-0.8138	0.4157	-0.1243	0.0049	0.0105	0.0143	1.66667	2.01408	-0.132621814259657	70954	64930	62781
c1y_0060002	c1y_0060302	-0.0413	0.3584	-0.1151	0.9084	-0.1294	0.0048	0.0105	0.0136	1.66667	1.88889	-0.149124446641558	70954	58162	56235
c1y_0060002	c1y_0060303	-0.5674	0.5465	-1.0382	0.2992	-0.08	0.0043	0.0105	0.0065	1.66667	1.06557	-0.0876754497152997	70954	57865	55951
c1y_0060002	c1y_0060304	-0.2705	0.2794	-0.9681	0.333	-0.0915	0.0049	0.0105	0.0213	1.66667	3.32812	-0.102287494647095	70954	57966	56044
c1y_0060002	c1y_0060305	0.8111	0.603	1.3452	0.1786	-0.1035	0.0048	0.0105	0.0111	1.66667	1.98214	-0.121750884564886	70954	65178	63024
c1y_0060002	c1y_0060306	0.0642	0.5275	0.1218	0.9031	-0.0341	0.0051	0.0105	0.0069	1.66667	1.01471	-0.037642865424478	70954	65276	63116
c1y_0060002	c1y_0060307	-0.2165	0.4292	-0.5046	0.6139	-0.0569	0.005	0.0105	0.0096	1.66667	1.52381	-0.0598295765984444	70954	65158	63009
c1y_0060002	c1y_0060308	0.3515	0.462	0.7608	0.4467	-0.0369	0.0045	0.0105	0.0092	1.66667	1.55932	-0.043687786070477	70954	65225	63068
c1y_0060002	c1y_0060401	-0.0911	0.3266	-0.2788	0.7804	-0.0078	0.0049	0.0105	0.0188	1.66667	3.08197	-0.00725362259523886	70954	65006	62860
c1y_0060002	c1y_0060402	0.3855	0.7685	0.5016	0.6159	0.0152	0.0051	0.0105	0.0041	1.66667	0.672131	0.0140534058185473	70954	64549	62419
c1y_0060002	c1y_0060403	0.0126	0.5683	0.0222	0.9823	0.0024	0.0051	0.0105	0.0061	1.66667	1.07018	0.002522789213385	70954	64521	62392
c1y_0060002	c1y_0070001	0.1581	0.2144	0.7377	0.4607	0.0245	0.0052	0.0105	0.0467	1.66667	6.31081	0.0236362284312043	70954	65089	62931
c1y_0060002	c1y_0071001	0.099	0.2222	0.4455	0.6559	0.0272	0.0053	0.0105	0.0397	1.66667	4.84146	0.0280465770045116	70954	65141	62982
c1y_0060002	c1y_0071101	0.2597	0.4751	0.5466	0.5847	0.0222	0.0048	0.0105	0.0089	1.66667	1.61818	0.021698997304722	70954	64938	62791
c1y_0060002	c1y_0071701	0.0133	0.4576	0.0291	0.9768	0.0015	0.0052	0.0105	0.0098	1.66667	1.58065	0.00150190169840205	70954	64929	62786
c1y_0060002	c1y_0071801	0.1924	0.396	0.4859	0.627	0.0067	0.005	0.0105	0.0115	1.66667	1.94915	0.00530550463105782	70954	62797	60754
c1y_0060002	c1y_0072101	0.0253	0.2701	0.0938	0.9253	0.0291	0.0048	0.0105	0.0213	1.66667	3.87273	0.0314824957121743	70954	65376	63200
c1y_0060002	c1y_0072201	0.1331	0.5993	0.2221	0.8242	0.0092	0.0054	0.0105	0.0049	1.66667	0.830508	0.00902929683594119	70954	65376	63200
c1y_0060002	c1y_0072301	0.1571	0.3527	0.4456	0.6559	0.0056	0.0049	0.0105	0.0164	1.66667	2.15789	0.00402752217086567	70954	65376	63200
c1y_0060002	c1y_0072401	-0.0023	0.3297	-0.007	0.9944	0.0233	0.0052	0.0105	0.0151	1.66667	2.74545	0.0254643801652036	70954	65376	63200
c1y_0060002	c1y_0073201	NA	NA	NA	NA	0.0136	0.0049	0.0105	-0.0021	1.66667	-0.375	NA	70954	65376	63200
c1y_0060002	c1y_0080104_checked	0.1094	0.1428	0.7661	0.4436	-0.0271	0.0048	0.0105	0.1944	1.66667	9.21327	-0.0570155438187464	33377	33620	19751
c1y_0060002	c1y_0080204_checked	0.2192	0.1341	1.6349	0.1021	-0.0683	0.0049	0.0105	0.2505	1.66667	11.0841	-0.138261617413262	33377	76283	31962
c1y_0060002	c1y_0090001	0.1502	0.2563	0.5862	0.5578	-0.0145	0.0047	0.0105	0.0267	1.66667	4.17188	-0.0184853686754972	70954	65376	63200
c1y_0060002	c1y_0090002	0.1062	0.269	0.3949	0.6929	-0.0129	0.0051	0.0105	0.0273	1.66667	3.68919	-0.0160028487476706	70954	65376	63200
c1y_0060002	c1y_0090003	-0.8419	0.5184	-1.6241	0.1043	0.0034	0.0057	0.0105	0.014	1.66667	2.15385	0.0140435843495904	70954	65376	63200
c1y_0060002	c1y_0090004	0.5014	0.4474	1.1207	0.2624	0.0298	0.005	0.0105	0.0141	1.66667	1.83117	0.0263373452465989	70954	65376	63200
c1y_0060002	c1y_0090005b	NA	NA	NA	NA	0.0201	0.005	0.0105	-0.0013	1.66667	-0.188406	NA	33377	71319	33377
c1y_0060002	c1y_0100101	NA	NA	NA	NA	0.0183	0.0047	0.0105	-0.0034	1.66667	-0.693878	NA	70954	64712	62582
c1y_0060002	c1y_0101001	NA	NA	NA	NA	-0.0064	0.0049	0.0105	-0.0048	1.66667	-0.857143	NA	70954	65376	63200
c1y_0060002	c1y_0101101	NA	NA	NA	NA	-0.0274	0.0048	0.0105	-0.0035	1.66667	-0.636364	NA	70954	65376	63200
c1y_0060002	c1y_0101201	NA	NA	NA	NA	0.0135	0.0049	0.0105	-0.006	1.66667	-1.17647	NA	70954	65376	63200
c1y_0060002	c1y_0101301	NA	NA	NA	NA	0.0022	0.0043	0.0105	-0.0028	1.66667	-0.459016	NA	70954	64843	62696
c1y_0060002	c1y_0101401	NA	NA	NA	NA	NA	NA	0.0105	4.4216e-05	1.66667	0.00749424	NA	70954	65154	62991
c1y_0060002	c1y_0101501	0.1113	0.3779	0.2944	0.7684	-0.0131	0.005	0.0105	0.015	1.66667	2.30769	-0.0157380528345156	70954	65148	62986
c1y_0060002	c1y_0101601	NA	NA	NA	NA	-0.0297	0.0054	0.0105	-0.0027	1.66667	-0.509434	NA	70954	65244	63081
c1y_0060002	c1y_0101701	NA	NA	NA	NA	-0.0292	0.0053	0.0105	-0.0048	1.66667	-0.857143	NA	70954	65026	62881
c1y_0060002	c1y_0101801	0.8167	1.7849	0.4575	0.6473	-0.0205	0.0054	0.0105	0.002	1.66667	0.322581	-0.0267453986694487	70954	61135	59126
c1y_0060002	c1y_0101901	NA	NA	NA	NA	-0.0059	0.005	0.0105	-0.0028	1.66667	-0.459016	NA	70954	64861	62721
c1y_0060002	c1y_0102001	0.1318	0.6802	0.1938	0.8464	0.0065	0.0048	0.0105	0.0041	1.66667	0.650794	0.0062062717190619	70954	64952	62807
c1y_0060002	c1y_0102101	0.2027	0.3341	0.6067	0.544	-0.0267	0.0048	0.0105	0.0145	1.66667	2.13235	-0.0317745290027801	70954	64868	62730
c1y_0060002	c1y_0110301	-0.3245	0.5953	-0.5451	0.5857	0.015	0.0048	0.0105	0.0068	1.66667	1.17241	0.0191014297600526	70954	65112	62958
c1y_0060002	c1y_0110501	NA	NA	NA	NA	-0.0069	0.0052	0.0105	-0.0046	1.66667	-0.821429	NA	70954	65052	62906
c1y_0060002	c1y_0112001	0.0345	0.3711	0.093	0.9259	0.0025	0.0048	0.0105	0.0123	1.66667	2.12069	0.00236048227020378	70954	63800	61712
c1y_0060002	c1y_0112101	0.5868	0.333	1.762	0.0781	0.027	0.0049	0.0105	0.0242	1.66667	3.61194	0.0206089019327024	70954	63051	61001
c1y_0060002	c1y_0112201	-0.1563	0.2817	-0.5547	0.5791	0.0307	0.0053	0.0105	0.0302	1.66667	4.13699	0.0366654276653193	70954	65164	63002
c1y_0060002	c1y_0112501	0.2093	0.5888	0.3554	0.7223	0.0072	0.0047	0.0105	0.0048	1.66667	0.923077	0.00633329483541122	70954	65163	63003
c1y_0060002	c1y_0115301	-0.0823	0.4996	-0.1647	0.8692	0.0135	0.0049	0.0105	0.0066	1.66667	1.11864	0.0153856135242778	70954	65161	63007
c1y_0060002	c1y_0115401	0.3454	0.3512	0.9834	0.3254	-0.0345	0.0054	0.0105	0.0184	1.66667	2.62857	-0.0427891541319388	70954	64642	62524
c1y_0060002	c1y_0115501	-0.1553	0.467	-0.3326	0.7394	0.0035	0.0051	0.0105	0.0095	1.66667	1.48438	0.00538099649000989	70954	65201	63043
c1y_0060002	c1y_0115601	NA	NA	NA	NA	-0.0148	0.0049	0.0105	5e-04	1.66667	0.0833333	NA	70954	63328	61259
c1y_0060002	c1y_0115901	-0.1269	0.4692	-0.2705	0.7868	0.0034	0.0049	0.0105	0.0085	1.66667	1.32812	0.0049232852377649	70954	64852	62713
c1y_0060002	c1y_0116001	0.0865	0.429	0.2016	0.8402	-0.0359	0.0049	0.0105	0.0094	1.66667	1.49206	-0.0401308402924734	70954	65500	62960
c1y_0060002	c1y_0116101	-0.9447	1.4141	-0.668	0.5041	-0.0041	0.0051	0.0105	0.0026	1.66667	0.464286	0.0005132812390284	70954	65121	62967
c1y_0060002	c1y_0116201	NA	NA	NA	NA	-0.0023	0.0045	0.0105	-0.0029	1.66667	-0.42029	NA	70954	65546	63003
c1y_0060002	c1y_0116301	0.301	0.3605	0.835	0.4037	-0.0104	0.0051	0.0105	0.0149	1.66667	2.52542	-0.0151779059095045	70954	65210	63049
c1y_0060002	c1y_0116401	0.0546	0.5088	0.1072	0.9146	0.0183	0.0053	0.0105	0.0076	1.66667	1.26667	0.0195507582079107	70954	65155	62647
c1y_0060002	c1y_0116601	-1	1.4216	-0.7476	0.4547	0.0051	0.0045	0.0105	0.0026	1.66667	0.490566	0.0111720427134026	70954	64932	62421
c1y_0060002	c1y_0116701	NA	NA	NA	NA	0.0194	0.0049	0.0105	-0.0041	1.66667	-0.773585	NA	70954	65161	62638
c1y_0060002	c1y_0118001	0.2156	0.4231	0.5096	0.6104	-0.0026	0.0046	0.0105	0.0085	1.66667	1.63462	-0.00489821670416911	70954	65517	62977
c1y_0060002	c1y_0118201	0.3327	0.5049	0.6589	0.51	0.0092	0.0052	0.0105	0.0077	1.66667	1.5098	0.00701575490045759	70954	65763	63202
c1y_0060002	c1y_0119501	NA	NA	NA	NA	-0.0015	0.0047	0.0105	-9e-04	1.66667	-0.152542	NA	70954	65763	63202
c1y_0060002	c1y_0120001	0.2694	0.2778	0.9696	0.3322	0.0063	0.0047	0.0105	0.0275	1.66667	3.76712	0.00227457039812908	70954	65763	63202
c1y_0060002	c1y_0120101	-0.0949	0.2767	-0.3429	0.7317	0.0111	0.0049	0.0105	0.025	1.66667	3.57143	0.013779475543451	70954	65763	63202
c1y_0060002	c1y_0130001	0.1204	0.3895	0.3092	0.7572	0.0081	0.0048	0.0105	0.0117	1.66667	2.01724	0.00750334469396645	70954	65763	63202
c1y_0060002	c1y_0140001	NA	NA	NA	NA	0.0061	0.0051	0.0105	-0.0064	1.66667	-1.04918	NA	70954	65763	63202
c1y_0060002	c1y_0150001	-0.1842	0.5586	-0.3298	0.7416	0.0112	0.0049	0.0105	0.006	1.66667	0.952381	0.013679983151514	70954	65763	63202
c1y_0060002	c1y_0160001	0.2356	0.19	1.2398	0.215	0.0236	0.005	0.0105	0.0681	1.66667	6.61165	0.0200017230623937	70954	65763	63202
c1y_0060002	c1y_0160101	0.4102	0.3798	1.0798	0.2802	0.0117	0.0049	0.0105	0.0139	1.66667	2.01449	0.00778481955947764	70954	65763	63202
c1y_0060002	c1y_0160102	0.2651	0.2549	1.0402	0.2983	0.0157	0.0053	0.0105	0.03	1.66667	3.94737	0.0125177135780657	70954	65763	63202
c1y_0060002	c1y_0160103	0.2533	0.2339	1.0827	0.2789	0.0176	0.0047	0.0105	0.0354	1.66667	4.48101	0.0144719925470185	70954	65763	63202
c1y_0060002	c1y_0160104	0.5756	0.27	2.1319	0.033	0.0084	0.0045	0.0105	0.0336	1.66667	5.09091	-0.00177188436983353	70954	65763	63202
c1y_0060002	c1y_0160105	0.1192	0.261	0.4569	0.6477	0.0148	0.005	0.0105	0.0248	1.66667	3.39726	0.0143256542989134	70954	65763	63202
c1y_0060002	c1y_0160106	0.2615	0.2425	1.0785	0.2808	0.0165	0.0051	0.0105	0.0361	1.66667	4.87838	0.0130472242009751	70954	65763	63202
c1y_0060002	c1y_0160107	0.1629	0.4566	0.3569	0.7212	0.0176	0.005	0.0105	0.0081	1.66667	1.32787	0.0176843876636373	70954	65763	63202
c1y_0060002	c1y_0160108	0.1706	0.2132	0.8005	0.4234	0.0234	0.005	0.0105	0.0425	1.66667	4.67033	0.0223580744576542	70954	65347	62814
c1y_0060002	c1y_0160109	0.0823	0.2534	0.3247	0.7454	0.0276	0.005	0.0105	0.028	1.66667	3.68421	0.0290382101711586	70954	65479	62941
c1y_0060002	c1y_0160110	-0.2105	0.3131	-0.6721	0.5015	0.0257	0.0044	0.0105	0.0175	1.66667	2.57353	0.0310652852502537	70954	65763	63202
c1y_0060002	c1y_0160111	-0.0075	0.2349	-0.0319	0.9746	0.0218	0.0054	0.0105	0.0329	1.66667	4.32895	0.024228312664792	70954	65763	63202
c1y_0060002	c1y_0160112	0.1075	0.2786	0.386	0.6995	0.0205	0.0047	0.0105	0.022	1.66667	3.38462	0.0208620582534468	70954	65763	63202
c1y_0060002	c1y_0170001_1	0.7382	0.4185	1.764	0.0777	0.0259	0.0048	0.0105	0.0144	1.66667	2.18182	0.0306007728518445	33377	73913	32736
c1y_0060002	c1y_0170001_1_3	0.2605	0.2055	1.2674	0.205	0.0317	0.0047	0.0105	0.0501	1.66667	5.16495	0.0439613562824542	33377	70596	31665
c1y_0060002	c1y_0170001_3	0.0993	0.2888	0.3438	0.731	0.0195	0.0048	0.0105	0.0238	1.66667	3.05128	0.0285062303311845	33377	73913	32736
c1y_0060002	c1y_0180001	0.4322	0.2616	1.6517	0.0986	0.0143	0.0051	0.0105	0.0355	1.66667	4.08046	0.00727918267482972	70954	65763	63202
c1y_0060002	c1y_0190001	0.095	0.1839	0.5165	0.6055	-0.039	0.005	0.0105	0.0638	1.66667	7.68675	-0.0463493048363157	70954	65763	63202
c1y_0060002	c1y_0190002	0.0714	0.1758	0.4061	0.6846	-0.0159	0.0052	0.0105	0.0924	1.66667	10.8706	-0.0204806534935003	70954	65763	63202
c1y_0060002	c1y_0210001_1	-0.2678	0.4757	-0.5629	0.5735	0.0255	0.0051	0.0105	0.0085	1.66667	1.25	0.041615323944344	33377	73913	32736
c1y_0060002	c1y_0210001_2	0.112	0.4678	0.2393	0.8108	-0.0252	0.0051	0.0105	0.0083	1.66667	1.23881	-0.0396531454143056	33377	73913	32736
c1y_0060002	c1y_0220001_1	0.1193	0.3013	0.3959	0.6922	0.0379	0.0048	0.0105	0.0185	1.66667	3.13559	0.0571102337008599	33377	72761	32233
c1y_0060002	c1y_0220001_2	-0.1179	0.3615	-0.3261	0.7444	-0.0094	0.0052	0.0105	0.016	1.66667	2.38806	-0.0129050759449591	33377	73913	32736
c1y_0060002	c1y_0220001_3	0.0376	0.2168	0.1737	0.8621	-0.0192	0.005	0.0105	0.0414	1.66667	6.27273	-0.0307160733312723	33377	73913	32736
c1y_0060002	c1y_0230001	-0.0559	0.3427	-0.1632	0.8704	-0.0126	0.0052	0.0105	0.0201	1.66667	2.91304	-0.0130052183604622	70954	65763	63202
c1y_0060002	c1y_0250001	0.1017	0.2671	0.3807	0.7034	0.0169	0.0049	0.0105	0.0271	1.66667	4.10606	0.0168678196069524	70954	65763	63202
c1y_0060002	c1y_0270001	0.4351	0.4653	0.9352	0.3497	-0.0449	0.0049	0.0105	0.0097	1.66667	1.44776	-0.0534592708382827	70954	65763	63202
c1y_0060002	c1y_0370001	-0.2996	0.2758	-1.0861	0.2774	-0.0254	0.0052	0.0105	0.0325	1.66667	5	-0.0224010258510388	70954	65763	63202
c1y_0060002	c1y_1_bmi	-0.1199	0.1396	-0.8595	0.3901	-0.0211	0.006	0.0105	0.2582	1.66667	13.1066	-0.0287137675881342	33377	71319	33377
c1y_0060002	c1y_2_bmi	-0.0334	0.1201	-0.2782	0.7809	-0.0107	0.0051	0.0105	0.282	1.66667	17.4074	-0.0164001208582284	33377	71319	33377
c1y_0060002	c1y_asq_acomu	0.0885	0.1737	0.5094	0.6105	-0.0607	0.0055	0.0105	0.0953	1.66667	10.1383	-0.0700384283731564	70954	69458	67141
c1y_0060002	c1y_asq_bgm	-0.1469	0.1366	-1.0757	0.2821	-0.056	0.0053	0.0105	0.1767	1.66667	15.5	-0.0578623497933364	70954	69458	67141
c1y_0060002	c1y_asq_cfm	0.5064	0.299	1.6938	0.0903	-0.061	0.0049	0.0105	0.0465	1.66667	5.96154	-0.0771832424937692	70954	69458	67141
c1y_0060002	c1y_asq_dproblem	0.1377	0.2208	0.6236	0.5329	-0.0349	0.0055	0.0105	0.061	1.66667	7.625	-0.0414723975296693	70954	69458	67141
c1y_0060002	c1y_asq_epersonal	0.2625	0.2329	1.1272	0.2597	-0.0856	0.0052	0.0105	0.0613	1.66667	7.38554	-0.0997812521447973	70954	69453	67136
c1y_0060002	c1y_asq_total	0.1046	0.1731	0.604	0.5458	-0.0823	0.0054	0.0105	0.1088	1.66667	11.6989	-0.131874914586516	33377	71319	33377
c1y_0060002	c1y_bed_time	-0.3772	0.4596	-0.8207	0.4118	-0.0017	0.0056	0.0105	0.0129	1.66667	2.01562	0.00180503424944513	33377	70596	31665
c1y_0060002	c1y_nap_count	-0.0844	0.3209	-0.2629	0.7926	0.0062	0.005	0.0105	0.0192	1.66667	3.04762	0.0108642252049973	33377	70596	31665
c1y_0060002	c1y_night_wake_up_count	0.3393	0.3507	0.9675	0.3333	4.109e-05	0.0052	0.0105	0.0191	1.66667	3.03175	-0.00481331229687086	33377	70596	31665
c1y_0060002	c1y_sleep_time_day	-0.2472	0.3042	-0.8128	0.4164	0.0132	0.0051	0.0105	0.0204	1.66667	3.2381	0.0242277636491102	33377	70596	31665
c1y_0060002	c1y_sleep_time_night	0.2568	0.2643	0.9717	0.3312	-0.0075	0.0051	0.0105	0.029	1.66667	4.26471	-0.0163010890784664	33377	70596	31665
c1y_0060002	c1y_total_sleep_time	-0.0186	0.2588	-0.0717	0.9428	0.0069	0.005	0.0105	0.0279	1.66667	4.5	0.0111095927670429	33377	70596	31665
c1y_0060002	c1y_wake_up_time	0.0216	0.2123	0.1016	0.9191	0.0301	0.0054	0.0105	0.063	1.66667	8.87324	0.0473437299157741	33377	70596	31665
c1y_0060002	c2hy_0010101	-0.3311	0.5749	-0.576	0.5646	-0.0092	0.0056	0.0105	0.0071	1.66667	1.01429	-0.00696240597460638	70954	79705	70888
c1y_0060002	c2hy_0010201	NA	NA	NA	NA	-0.0095	0.005	0.0105	-0.0108	1.66667	-1.74194	NA	70954	79705	70888
c1y_0060002	c2hy_0010301	0.6006	0.7301	0.8226	0.4107	0.0022	0.0054	0.0105	0.0047	1.66667	0.770492	-0.00188381349639975	70954	79449	70298
c1y_0060002	c2hy_0030002_checked	0.0421	0.1112	0.3789	0.7048	-0.0346	0.005	0.0105	0.2841	1.66667	13.4645	-0.0659649258767873	33377	78335	33243
c1y_0060002	c2hy_0040101	0.667	0.3548	1.8798	0.0601	9e-04	0.005	0.0105	0.0238	1.66667	3.26027	-0.00975028243838083	70954	79449	70298
c1y_0060002	c2hy_0040102	0.8988	0.5011	1.7935	0.0729	-0.0063	0.0051	0.0105	0.0151	1.66667	1.96104	-0.0182801075266603	70954	79449	70298
c1y_0060002	c2hy_0040201	0.2973	0.3949	0.7529	0.4515	0.0153	0.0052	0.0105	0.0156	1.66667	2.26087	0.0127019201849818	70954	79449	70298
c1y_0060002	c2hy_0040301	0.2668	0.46	0.5801	0.5619	0.0084	0.0048	0.0105	0.0088	1.66667	1.44262	0.0064694001072046	70954	79449	70298
c1y_0060002	c2hy_0040401b	NA	NA	NA	NA	0.0062	0.0047	0.0105	-0.0044	1.66667	-0.733333	NA	33377	61296	28490
c1y_0060002	c2hy_0060001	0.0179	0.4932	0.0362	0.9711	-0.0168	0.0049	0.0105	0.0076	1.66667	1.13433	-0.018268412462573	70954	79449	70298
c1y_0060002	c2hy_0060002	-0.4269	0.5544	-0.77	0.4413	-0.0149	0.0049	0.0105	0.0074	1.66667	1.23333	-0.017902840204217	70954	40824	37289
c1y_0060002	c2hy_0060003	-0.5361	0.6423	-0.8347	0.4039	-0.0054	0.005	0.0105	0.0069	1.66667	1.07812	-0.00325977784602343	70954	40817	37283
c1y_0060002	c2hy_0060004	0.3763	0.2705	1.3911	0.1642	-0.0293	0.0053	0.0105	0.0353	1.66667	4.97183	-0.0507024386808644	70954	40817	37283
c1y_0060002	c2hy_0060005	0.1154	0.4079	0.2828	0.7773	0.0113	0.0049	0.0105	0.0116	1.66667	1.58904	0.015205280523836	70954	40817	37283
c1y_0060002	c2hy_0060006	-0.7821	1.8699	-0.4183	0.6758	0.0074	0.005	0.0105	0.0022	1.66667	0.333333	0.0145328154043745	70954	40817	37283
c1y_0060002	c2hy_0060007	0.1931	0.2772	0.6967	0.486	-0.0043	0.0048	0.0105	0.0263	1.66667	3.65278	-0.0095924796987279	70954	40817	37283
c1y_0060002	c2hy_0060008	-1	2.3914	-0.6852	0.4932	0.0102	0.0049	0.0105	0.0028	1.66667	0.41791	0.0237660678918267	70954	40817	37283
c1y_0060002	c2hy_0060009	0.4732	0.3396	1.3931	0.1636	-0.0026	0.0048	0.0105	0.0189	1.66667	2.66197	-0.0105745558185716	70954	40817	37283
c1y_0060002	c2hy_0060010	0.0807	0.4054	0.1992	0.8421	0.0178	0.0055	0.0105	0.0138	1.66667	1.89041	0.0250258735536886	70954	40817	37283
c1y_0060002	c2hy_0060011	0.1939	0.3462	0.5599	0.5756	-0.0028	0.0046	0.0105	0.0165	1.66667	2.5	-0.00573223464832512	70954	60244	59003
c1y_0060002	c2hy_0070101	0.3567	0.3089	1.1548	0.2482	0.0075	0.0049	0.0105	0.0171	1.66667	2.75806	0.00363341997017019	70954	59758	58397
c1y_0060002	c2hy_0070201	0.1869	0.3416	0.547	0.5844	0.0698	0.0048	0.0105	0.0138	1.66667	2.09091	0.0768049181240982	70954	59541	58074
c1y_0060002	c2hy_0070202	-0.0393	0.2543	-0.1545	0.8772	0.067	0.0048	0.0105	0.0294	1.66667	3.97297	0.0727663435991805	70954	71842	67736
c1y_0060002	c2hy_0070301	0.3701	0.3847	0.962	0.336	-0.0277	0.0051	0.0105	0.0152	1.66667	2.375	-0.0430325895234508	70954	39019	38554
c1y_0060002	c2hy_0070302	0.5331	0.4517	1.1802	0.2379	-0.03	0.0049	0.0105	0.013	1.66667	1.91176	-0.0418703228825555	70954	53035	52356
c1y_0060002	c2hy_0070401	0.4143	0.5589	0.7412	0.4586	-0.0129	0.0051	0.0105	0.0081	1.66667	1.26562	-0.0183117455251717	70954	60896	59212
c1y_0060002	c2hy_0070501	-0.0403	0.6606	-0.061	0.9513	-0.0045	0.0052	0.0105	0.0047	1.66667	0.746032	-0.00471444280462713	70954	61740	60028
c1y_0060002	c2hy_0070601	0.6385	0.5451	1.1713	0.2415	0.0017	0.0051	0.0105	0.0084	1.66667	1.12	-0.00411495628614954	70954	58965	57259
c1y_0060002	c2hy_0070701	0.4819	0.4548	1.0596	0.2893	0.0035	0.0048	0.0105	0.0086	1.66667	1.19444	-0.000645790133256072	70954	59497	57722
c1y_0060002	c2hy_0090001	0.2823	0.4001	0.7056	0.4805	-0.0077	0.0055	0.0105	0.0136	1.66667	1.7	-0.0118483459768984	70954	76319	68005
c1y_0060002	c2hy_0090101	NA	NA	NA	NA	NA	NA	0.0105	2e-04	1.66667	0.031746	NA	70954	60884	59174
c1y_0060002	c2hy_0090201	NA	NA	NA	NA	-0.0125	0.0049	0.0105	-0.0029	1.66667	-0.408451	NA	70954	60838	59128
c1y_0060002	c2hy_0090401	0.8995	1.3265	0.6781	0.4977	-0.0103	0.0047	0.0105	0.0027	1.66667	0.442623	-0.0163443879046958	70954	60809	59104
c1y_0060002	c2hy_0090601	-0.1832	0.6431	-0.2849	0.7757	-0.0035	0.0052	0.0105	0.0043	1.66667	0.632353	-0.00268516368398751	70954	60590	58899
c1y_0060002	c2hy_0090801	NA	NA	NA	NA	NA	NA	0.0105	0.0021	1.66667	0.33871	NA	70954	60807	59101
c1y_0060002	c2hy_0090901	-0.6705	1.1597	-0.5781	0.5632	-1e-04	0.0051	0.0105	0.0026	1.66667	0.440678	0.00341287078422413	70954	58807	57249
c1y_0060002	c2hy_0091001	NA	NA	NA	NA	-0.0032	0.0048	0.0105	-0.0023	1.66667	-0.359375	NA	70954	59039	57474
c1y_0060002	c2hy_0091201	0.0968	0.7521	0.1287	0.8976	-0.0155	0.0051	0.0105	0.0035	1.66667	0.564516	-0.0181696600016	70954	59039	57472
c1y_0060002	c2hy_0091301	-0.8415	0.5279	-1.594	0.1109	0.0041	0.0051	0.0105	0.0114	1.66667	1.96552	0.0139806569939567	70954	58931	57374
c1y_0060002	c2hy_0091401	NA	NA	NA	NA	0.0037	0.0048	0.0105	-0.0067	1.66667	-1.11667	NA	70954	59117	57545
c1y_0060002	c2hy_0190001	-0.148	0.4433	-0.3339	0.7385	0.024	0.0047	0.0105	0.0092	1.66667	1.29577	0.0272750891057389	70954	79056	70347
c1y_0060002	c2hy_0200001	-0.3907	0.2509	-1.5573	0.1194	-0.006	0.005	0.0105	0.04	1.66667	5.19481	0.00166114635877105	70954	79056	70347
c1y_0060002	c2hy_asq_acomu	0.1283	0.196	0.6546	0.5127	-0.0326	0.0055	0.0105	0.066	1.66667	7.02128	-0.0402080279080277	70954	64774	62650
c1y_0060002	c2hy_asq_bgm	0.0433	0.1799	0.2406	0.8099	-0.0271	0.0056	0.0105	0.0652	1.66667	7.01075	-0.031668849564839	70954	64774	62650
c1y_0060002	c2hy_asq_cfm	0.5933	0.3412	1.7386	0.0821	-0.0395	0.005	0.0105	0.0357	1.66667	4.89041	-0.055516839616444	70954	64774	62650
c1y_0060002	c2hy_asq_dproblem	0.149	0.2185	0.6819	0.4953	-0.0281	0.0054	0.0105	0.0588	1.66667	7.08434	-0.0353446876476243	70954	64774	62650
c1y_0060002	c2hy_asq_epersonal	0.2981	0.1956	1.5241	0.1275	-0.0255	0.0049	0.0105	0.0734	1.66667	8.24719	-0.0374600611373408	70954	64774	62650
c1y_0060002	c2hy_asq_total	0.2921	0.2142	1.3634	0.1728	-0.0409	0.0054	0.0105	0.0765	1.66667	8.89535	-0.0712028529629734	33377	71319	33377
c1y_0060002	c2hy_bmi	-0.1321	0.1236	-1.0687	0.2852	-0.014	0.0054	0.0105	0.2398	1.66667	16.2027	-0.0159530655190192	33377	71319	33377
c1y_0060002	c2hy_psi_cf	-0.4547	0.3194	-1.4238	0.1545	0.0066	0.0048	0.0105	0.0273	1.66667	4.33333	0.0192181978225935	33377	33803	19872
c1y_0060002	c2y_0010001	-1	2.5415	-0.6598	0.5094	0.0015	0.0044	0.0105	0.0024	1.66667	0.40678	0.0101467072853085	70954	61302	59480
c1y_0060002	c2y_0010101	0.2198	0.3979	0.5524	0.5807	-0.0145	0.0058	0.0105	0.015	1.66667	2.34375	-0.0190503158102888	70954	61581	59722
c1y_0060002	c2y_0010201	NA	NA	NA	NA	-0.0171	0.005	0.0105	-9e-04	1.66667	-0.138462	NA	70954	57915	56220
c1y_0060002	c2y_0010301	-0.1093	0.4916	-0.2222	0.8241	-0.004	0.0047	0.0105	0.0078	1.66667	1.27869	-0.00348246224173565	70954	61192	59366
c1y_0060002	c2y_0030002_checked	0.0094	0.1147	0.0821	0.9346	-0.0427	0.0048	0.0105	0.2606	1.66667	11.8455	-0.0773607842746899	33377	78335	33243
c1y_0060002	c2y_0040101	NA	NA	NA	NA	0.0202	0.0049	0.0105	-0.0016	1.66667	-0.313725	NA	70954	57999	57735
c1y_0060002	c2y_0041001	NA	NA	NA	NA	NA	NA	0.0105	6e-04	1.66667	0.111111	NA	70954	61929	59710
c1y_0060002	c2y_0041101	-0.704	3.0702	-0.2293	0.8186	-0.0196	0.0047	0.0105	0.0013	1.66667	0.236364	-0.0191837393645789	70954	61689	59836
c1y_0060002	c2y_0041201	-0.5134	0.7003	-0.7331	0.4635	-0.0293	0.0048	0.0105	0.0045	1.66667	0.714286	-0.0291851220612876	70954	62053	59830
c1y_0060002	c2y_0041301	NA	NA	NA	NA	0.0254	0.0048	0.0105	-8e-04	1.66667	-0.137931	NA	70954	61695	59843
c1y_0060002	c2y_0041401	-0.0044	0.6934	-0.0063	0.9949	-0.0071	0.0049	0.0105	0.004	1.66667	0.57971	-0.00790202023720791	70954	62078	59850
c1y_0060002	c2y_0041501	0.7251	0.5586	1.2979	0.1943	-0.0315	0.0048	0.0105	0.0085	1.66667	1.37097	-0.0422222717791821	70954	61919	59704
c1y_0060002	c2y_0041601	0.1284	0.7285	0.1762	0.8601	0.0075	0.0047	0.0105	0.0039	1.66667	0.639344	0.00935285349774769	70954	49042	43773
c1y_0060002	c2y_0041701	NA	NA	NA	NA	0.0018	0.005	0.0105	-7e-04	1.66667	-0.127273	NA	70954	59809	58476
c1y_0060002	c2y_0041801	0.136	0.3555	0.3826	0.702	-0.0161	0.005	0.0105	0.0167	1.66667	2.31944	-0.0200101513789944	70954	59805	58470
c1y_0060002	c2y_0041901	1	4.5932	0.2271	0.8203	-0.028	0.0054	0.0105	0.0012	1.66667	0.210526	-0.0351464088025246	70954	59634	58306
c1y_0060002	c2y_0042001	0.779	0.9458	0.8236	0.4101	-0.0282	0.005	0.0105	0.0041	1.66667	0.66129	-0.0367982059758869	70954	59801	58467
c1y_0060002	c2y_0042101	0.2798	0.4626	0.6048	0.5453	-0.0406	0.0054	0.0105	0.0104	1.66667	1.50725	-0.048692892275276	70954	59733	58399
c1y_0060002	c2y_0042201	-0.3736	0.6232	-0.5994	0.5489	-0.0397	0.0048	0.0105	0.0051	1.66667	0.822581	-0.0416395395707412	70954	58159	57897
c1y_0060002	c2y_0042301	0.1071	0.3288	0.3257	0.7447	-0.0226	0.0049	0.0105	0.0171	1.66667	2.40845	-0.026879267703998	70954	58174	57910
c1y_0060002	c2y_0042401	0.3046	0.358	0.851	0.3948	-0.0278	0.0047	0.0105	0.0142	1.66667	1.97222	-0.0350040084368261	70954	58136	57872
c1y_0060002	c2y_0042501	0.2568	0.4354	0.5897	0.5554	-0.0108	0.0047	0.0105	0.0092	1.66667	1.41538	-0.0146589283643992	70954	58088	57825
c1y_0060002	c2y_0050301	NA	NA	NA	NA	0.0114	0.0047	0.0105	-0.0012	1.66667	-0.2	NA	70954	56053	55151
c1y_0060002	c2y_0050601	NA	NA	NA	NA	-0.006	0.0052	0.0105	-0.0048	1.66667	-0.827586	NA	70954	56066	55162
c1y_0060002	c2y_0051001	1	2.8896	0.4379	0.6615	-0.0111	0.0048	0.0105	0.0023	1.66667	0.359375	-0.0190358678251401	70954	56035	55131
c1y_0060002	c2y_0053101	0.3061	0.2219	1.3795	0.1677	-0.0076	0.0053	0.0105	0.0551	1.66667	6.40698	-0.0166289056164502	70954	55716	54821
c1y_0060002	c2y_0053102	0.2185	0.2124	1.0285	0.3037	-0.0046	0.0053	0.0105	0.058	1.66667	6.59091	-0.0110340260034232	70954	56035	55135
c1y_0060002	c2y_0060001	0.9728	0.5074	1.9175	0.0552	-0.0023	0.0049	0.0105	0.0118	1.66667	1.90323	-0.0135497875005269	70954	59091	57939
c1y_0060002	c2y_0060101	0.2616	0.2296	1.1392	0.2546	0.03	0.0049	0.0105	0.0409	1.66667	4.59551	0.0288528539907987	70954	59091	57936
c1y_0060002	c2y_0060201	0.5667	0.3518	1.6111	0.1071	0.0099	0.0051	0.0105	0.0213	1.66667	3.04286	0.0026367805011855	70954	59032	57880
c1y_0060002	c2y_0060401	NA	NA	NA	NA	-1e-04	0.0052	0.0105	-0.0104	1.66667	-1.7931	NA	70954	58926	57776
c1y_0060002	c2y_0061301	-0.3396	0.3336	-1.0182	0.3086	-0.0028	0.0048	0.0105	0.0201	1.66667	2.91304	0.00183007190225219	70954	59006	57855
c1y_0060002	c2y_0061401	0.3685	0.3247	1.1349	0.2564	-0.0201	0.0048	0.0105	0.0166	1.66667	2.72131	-0.0278481889613932	70954	58597	57333
c1y_0060002	c2y_0061501	0.3627	0.3888	0.9331	0.3508	-0.0142	0.0047	0.0105	0.0121	1.66667	1.75362	-0.020285354982294	70954	58615	57350
c1y_0060002	c2y_0061601	1	1.9423	0.6939	0.4878	-0.0146	0.0051	0.0105	0.0047	1.66667	0.758065	-0.0261165825024066	70954	58376	57119
c1y_0060002	c2y_0061901	-1	1.0614	-0.9769	0.3286	-0.001	0.0047	0.0105	0.0045	1.66667	0.703125	0.00604718507902946	70954	58487	57226
c1y_0060002	c2y_0062001	0.4982	0.4506	1.1058	0.2688	-0.0046	0.005	0.0105	0.0124	1.66667	1.9375	-0.0109875271605108	70954	58518	57255
c1y_0060002	c2y_0062101	0.3168	0.5758	0.5501	0.5823	-0.0089	0.0057	0.0105	0.0069	1.66667	1.09524	-0.0125522570712024	70954	62765	60938
c1y_0060002	c2y_0062201	0.1545	0.3823	0.4042	0.6861	-0.0091	0.0051	0.0105	0.0145	1.66667	1.93333	-0.0120170542165776	70954	62841	61006
c1y_0060002	c2y_0062301	NA	NA	NA	NA	-0.0137	0.0053	0.0105	-0.002	1.66667	-0.30303	NA	70954	62606	60791
c1y_0060002	c2y_0062401	-0.0588	0.3207	-0.1834	0.8545	0.0013	0.0049	0.0105	0.0183	1.66667	3.26786	0.00227677901134364	70954	62274	60476
c1y_0060002	c2y_0062601	0.41	0.4214	0.9729	0.3306	0.0024	0.0045	0.0105	0.0109	1.66667	1.94643	-0.00177622357805626	70954	62714	60896
c1y_0060002	c2y_0062701	NA	NA	NA	NA	0.0207	0.0045	0.0105	-4.4094e-05	1.66667	-0.00711194	NA	70954	77614	68710
c1y_0060002	c2y_0070001	0.4728	0.3144	1.5035	0.1327	-0.0277	0.0049	0.0105	0.0294	1.66667	4.0274	-0.0390039535128182	70954	77614	68710
c1y_0060002	c2y_0070002	0.701	0.3764	1.8623	0.0626	-0.0275	0.0053	0.0105	0.0244	1.66667	3.43662	-0.0416491927187117	70954	77614	68710
c1y_0060002	c2y_0070101	0.1618	0.4014	0.4031	0.6868	0.012	0.0057	0.0105	0.0138	1.66667	2	0.0111482493370643	70954	77614	68710
c1y_0060002	c2y_0070201	0.701	0.4093	1.7126	0.0868	-0.0031	0.005	0.0105	0.0188	1.66667	2.9375	-0.0133934323383909	70954	77614	68710
c1y_0060002	c2y_0070301b	NA	NA	NA	NA	-0.0047	0.0051	0.0105	-2e-04	1.66667	-0.0338983	NA	33377	63050	29505
c1y_0060002	c2y_0080001_1	0.159	0.3252	0.489	0.6248	0.0575	0.0051	0.0105	0.0208	1.66667	3.25	0.0862432464193838	33377	73913	32736
c1y_0060002	c2y_0080001_2	-0.1311	0.3238	-0.4049	0.6856	-0.0342	0.0053	0.0105	0.0219	1.66667	3.47619	-0.0507246694826105	33377	73913	32736
c1y_0060002	c2y_0090001b2	NA	NA	NA	NA	-0.0269	0.0049	0.0105	-0.008	1.66667	-1.37931	NA	33377	62212	28884
c1y_0060002	c2y_0090002	0.0499	0.3202	0.1559	0.8761	-0.0108	0.0049	0.0105	0.0207	1.66667	3	-0.0133473377916962	70954	69375	61091
c1y_0060002	c2y_0100001_2	0.0123	0.3168	0.0389	0.969	0.0385	0.0048	0.0105	0.0196	1.66667	2.9697	0.0591283512799696	33377	73913	32736
c1y_0060002	c2y_0100001_3	0.068	0.3429	0.1983	0.8428	0.0397	0.0053	0.0105	0.0195	1.66667	2.70833	0.0611326628973223	33377	71709	31742
c1y_0060002	c2y_0100001_4	-0.3189	0.5139	-0.6204	0.535	0.0143	0.0055	0.0105	0.008	1.66667	1.25	0.0249044981542497	33377	73656	32597
c1y_0060002	c2y_0100102	0.0816	0.2171	0.3759	0.707	0.0342	0.0053	0.0105	0.0417	1.66667	5.27848	0.0361234752408291	70954	77736	68864
c1y_0060002	c2y_0100203	0.1099	0.2889	0.3803	0.7037	0.0236	0.0049	0.0105	0.022	1.66667	3.23529	0.0481738288736396	70954	20259	18238
c1y_0060002	c2y_0100301	0.087	0.3312	0.2628	0.7927	0.0259	0.0048	0.0105	0.0162	1.66667	2.38235	0.0534205624469672	70954	20259	18238
c1y_0060002	c2y_0100304	0.1263	0.6239	0.2025	0.8395	0.0061	0.0053	0.0105	0.0051	1.66667	0.894737	0.0118491300077553	70954	20259	18238
c1y_0060002	c2y_0100501_3	-0.2118	0.4522	-0.4684	0.6395	0.045	0.0044	0.0105	0.0093	1.66667	1.55	0.0710730570717428	33377	73913	32736
c1y_0060002	c2y_0100602	0.1032	0.2971	0.3472	0.7284	0.0346	0.0051	0.0105	0.0228	1.66667	3.35294	0.0715231950889141	70954	20259	18238
c1y_0060002	c2y_0100703	-0.0735	0.3318	-0.2216	0.8246	0.0372	0.0051	0.0105	0.0153	1.66667	2.42857	0.0792873339734109	70954	20259	18238
c1y_0060002	c2y_0100801	-0.1707	0.3898	-0.4379	0.6615	0.039	0.0051	0.0105	0.012	1.66667	1.96721	0.0839350000471274	70954	20259	18238
c1y_0060002	c2y_0101102	-0.3765	0.4965	-0.7582	0.4483	0.0388	0.0051	0.0105	0.0101	1.66667	1.62903	0.085415841223874	70954	20259	18238
c1y_0060002	c2y_0102001_3	NA	NA	NA	NA	0.0078	0.0051	0.0105	-5e-04	1.66667	-0.0877193	NA	33377	73913	32736
c1y_0060002	c2y_0103501_2	0.4321	0.4096	1.0551	0.2914	0.0319	0.0053	0.0105	0.0157	1.66667	2.34328	0.0434214892809104	33377	73913	32736
c1y_0060002	c2y_0103501_3	NA	NA	NA	NA	NA	NA	0.0105	5e-04	1.66667	0.0833333	NA	33377	70862	33109
c1y_0060002	c2y_0104001_2	0.452	0.385	1.174	0.2404	0.0123	0.0053	0.0105	0.0185	1.66667	2.68116	0.0119408799096435	33377	70902	33118
c1y_0060002	c2y_0104001_3	NA	NA	NA	NA	0.0205	0.0044	0.0105	-0.0028	1.66667	-0.491228	NA	33377	70984	33261
c1y_0060002	c2y_0104501_2	NA	NA	NA	NA	0.0112	0.0053	0.0105	-0.009	1.66667	-1.55172	NA	33377	70954	33304
c1y_0060002	c2y_0105001_2	0.7161	0.3792	1.8886	0.0589	0.0192	0.0055	0.0105	0.0227	1.66667	3.28986	0.00828206610784012	33377	33377	33377
c1y_0060002	c2y_0105001_3	0.7451	1.2734	0.5851	0.5585	-0.0016	0.0053	0.0105	0.0027	1.66667	0.457627	-0.00636833983134979	33377	70204	32832
c1y_0060002	c2y_0105501	0.3507	0.3443	1.0186	0.3084	0.0181	0.0049	0.0105	0.0199	1.66667	3.01515	0.0330604164440662	70954	20259	18238
c1y_0060002	c2y_0105601	0.4062	0.5633	0.7211	0.4708	0.0146	0.005	0.0105	0.0077	1.66667	1.24194	0.0269438077183909	70954	20259	18238
c1y_0060002	c2y_0105701	0.3425	0.3531	0.9701	0.332	0.0125	0.0047	0.0105	0.0154	1.66667	2.52459	0.0219140284828219	70954	20259	18238
c1y_0060002	c2y_0110001	0.3996	0.2267	1.7632	0.0779	-0.0043	0.005	0.0105	0.0618	1.66667	7.53659	-0.0198431229119723	70954	20256	18235
c1y_0060002	c2y_0120001	0.7985	0.3038	2.6279	0.0086	-0.0094	0.0051	0.0105	0.0519	1.66667	6.32927	-0.030121051668119	70954	71680	63637
c1y_0060002	c2y_0120101	0.6162	0.2846	2.1649	0.0304	-0.0028	0.005	0.0105	0.0463	1.66667	5.7875	-0.0172331398781297	70954	70976	62992
c1y_0060002	c2y_0120201	0.5627	0.3181	1.7691	0.0769	0.0011	0.0047	0.0105	0.0342	1.66667	3.8427	-0.00964651081701821	70954	71664	63621
c1y_0060002	c2y_0120301	NA	NA	NA	NA	NA	NA	0.0105	4e-04	1.66667	0.0689655	NA	70954	70960	62976
c1y_0060002	c2y_0130001	0.7219	0.3808	1.8959	0.058	0.0071	0.0049	0.0105	0.0192	1.66667	3.09677	-0.00232628529724667	70954	71655	63614
c1y_0060002	c2y_0140001	0.122	1.116	0.1093	0.9129	-9e-04	0.0046	0.0105	0.0016	1.66667	0.285714	-0.00152338902355608	70954	70951	62969
c1y_0060002	c2y_0150001	-0.4161	0.6857	-0.6069	0.5439	0.0158	0.005	0.0105	0.0049	1.66667	0.753846	0.020854571282285	70954	71659	63618
c1y_0060002	c2y_0160001	0.2072	0.2001	1.0356	0.3004	0.0215	0.005	0.0105	0.057	1.66667	5.7	0.0198308578829295	70954	70955	62973
c1y_0060002	c2y_0170001	0.3063	0.2206	1.3884	0.165	0.0195	0.0049	0.0105	0.0528	1.66667	5.33333	0.0151228813589275	70954	71685	63640
c1y_0060002	c2y_0170101	0.3754	0.2233	1.6807	0.0928	0.0216	0.0048	0.0105	0.0517	1.66667	4.92381	0.0159977007486614	70954	71426	63428
c1y_0060002	c2y_0170401	0.1799	0.3372	0.5335	0.5937	0.0258	0.0054	0.0105	0.0192	1.66667	2.86567	0.026801041527919	70954	71426	63428
c1y_0060002	c2y_0180001	0.4652	0.2459	1.8921	0.0585	0.0222	0.0047	0.0105	0.0357	1.66667	4.3012	0.0162873924761881	70954	71426	63428
c1y_0060002	c2y_0190001	0.4814	0.2344	2.0542	0.04	0.0017	0.0052	0.0105	0.0645	1.66667	6.32353	-0.0110380475231252	70954	71426	63428
c1y_0060002	c2y_0200001	-0.4143	1.3264	-0.3123	0.7548	0.0092	0.0052	0.0105	0.0023	1.66667	0.319444	0.0124415038817864	70954	71426	63428
c1y_0060002	c2y_0210001	NA	NA	NA	NA	0.0082	0.005	0.0105	-0.0014	1.66667	-0.191781	NA	70954	71426	63428
c1y_0060002	c2y_0210101	-0.2189	0.5574	-0.3927	0.6945	-0.0046	0.0048	0.0105	0.0072	1.66667	0.935065	-0.00328870868840625	70954	71426	63428
c1y_0060002	c2y_0210201	-0.3418	0.5692	-0.6005	0.5482	0.0071	0.0053	0.0105	0.0067	1.66667	1.06349	0.0109296779905068	70954	71426	63428
c1y_0060002	c2y_0210202	-0.7252	0.5961	-1.2166	0.2237	0.0139	0.0051	0.0105	0.0086	1.66667	1.34375	0.0227091170163942	70954	71426	63428
c1y_0060002	c2y_0210203	-0.4976	0.5943	-0.8372	0.4025	0.0055	0.0054	0.0105	0.0079	1.66667	1.29508	0.010804424445066	70954	71426	63428
c1y_0060002	c2y_0210204	NA	NA	NA	NA	-0.0011	0.0052	0.0105	-0.0019	1.66667	-0.296875	NA	70954	71426	63428
c1y_0060002	c2y_0210205	NA	NA	NA	NA	0.0012	0.005	0.0105	-0.0015	1.66667	-0.220588	NA	70954	71426	63428
c1y_0060002	c2y_0210206	NA	NA	NA	NA	0.0043	0.0049	0.0105	-4e-04	1.66667	-0.0727273	NA	70954	71426	63428
c1y_0060002	c2y_0210207	-0.2295	0.3324	-0.6906	0.4898	0.0045	0.0052	0.0105	0.0197	1.66667	3.28333	0.00847295390101717	70954	71648	63608
c1y_0060002	c2y_0210208	NA	NA	NA	NA	-0.0029	0.0052	0.0105	-0.0033	1.66667	-0.55	NA	70954	71648	63608
c1y_0060002	c2y_0210209	NA	NA	NA	NA	NA	NA	0.0105	7e-04	1.66667	0.127273	NA	70954	71648	63608
c1y_0060002	c2y_0210210	NA	NA	NA	NA	0.0104	0.0059	0.0105	-0.0047	1.66667	-0.824561	NA	70954	71648	63608
c1y_0060002	c2y_0210211	0.5184	0.6193	0.8371	0.4025	-0.001	0.0054	0.0105	0.0065	1.66667	1.01562	-0.00544995308388724	70954	71648	63608
c1y_0060002	c2y_0210212	-0.1228	0.4654	-0.2639	0.7919	0.0028	0.0055	0.0105	0.0098	1.66667	1.60656	0.00442924159019823	70954	71648	63608
c1y_0060002	c2y_0220001	-0.1597	0.3794	-0.421	0.6738	-0.0033	0.0048	0.0105	0.0129	1.66667	2.01562	-0.0018622241383392	70954	71648	63608
c1y_0060002	c2y_0240001	0.4111	0.4044	1.0165	0.3094	-0.0363	0.0054	0.0105	0.0174	1.66667	2.63636	-0.0468992280809716	70954	71653	63613
c1y_0060002	c2y_0250001	0.8496	0.6977	1.2177	0.2233	-0.0158	0.0046	0.0105	0.0067	1.66667	1.11667	-0.025052210691472	70954	71648	63608
c1y_0060002	c2y_0260001	0.0347	0.339	0.1022	0.9186	-0.0123	0.005	0.0105	0.014	1.66667	2	-0.0143971338502091	70954	71479	63475
c1y_0060002	c2y_0270001	-0.1499	0.5859	-0.2558	0.7981	-0.0267	0.0046	0.0105	0.0049	1.66667	0.803279	-0.0291052847503691	70954	71475	63473
c1y_0060002	c2y_0280001	NA	NA	NA	NA	NA	NA	0.0105	2e-04	1.66667	0.0273973	NA	70954	78277	69307
c1y_0060002	c2y_0290001	-0.2365	0.2316	-1.0211	0.3072	0.0038	0.005	0.0105	0.0457	1.66667	6.01316	0.00953626306356269	70954	78277	69307
c1y_0060002	c2y_0300001	0.2959	0.3666	0.8071	0.4196	-0.0067	0.0052	0.0105	0.0185	1.66667	2.89062	-0.011495330180363	70954	78277	69307
c1y_0060002	c2y_0310001	0.3574	0.5586	0.6398	0.5223	0.0152	0.0051	0.0105	0.0064	1.66667	1	0.0135290551799702	70954	78277	69307
c1y_0060002	c2y_0320001	0.3665	0.2849	1.2864	0.1983	-0.0177	0.0046	0.0105	0.03	1.66667	4.05405	-0.0260665995970246	70954	78277	69307
c1y_0060002	c2y_0330101	-0.1925	0.3721	-0.5173	0.605	-0.0205	0.0046	0.0105	0.0142	1.66667	2.18462	-0.019939323024287	70954	78277	69307
c1y_0060002	c2y_0330201	-0.249	0.4993	-0.4987	0.618	-0.0252	0.0051	0.0105	0.0084	1.66667	1.23529	-0.0249959732677946	70954	78270	69302
c1y_0060002	c2y_0340001	0.4512	0.3156	1.4293	0.1529	-0.0247	0.0052	0.0105	0.0236	1.66667	3.63077	-0.0342108218846175	70954	78466	69484
c1y_0060002	c2y_0350001	-0.1866	0.4344	-0.4297	0.6674	0.015	0.0044	0.0105	0.0086	1.66667	1.34375	0.0180533874592715	70954	78466	69484
c1y_0060002	c2y_0360001	NA	NA	NA	NA	-0.0374	0.005	0.0105	-0.0022	1.66667	-0.349206	NA	70954	79705	70888
c1y_0060002	c2y_0360201	0.7959	0.5265	1.5116	0.1306	-0.0229	0.0049	0.0105	0.0204	1.66667	1.74359	-0.0365066525610698	70954	79705	70888
c1y_0060002	c2y_0450001	-1	3.1941	-0.4918	0.6229	0.0342	0.005	0.0105	0.0021	1.66667	0.323077	0.043935171492488	70954	79705	70888
c1y_0060002	c2y_0460001	-0.4616	0.2805	-1.6453	0.0999	-0.0036	0.0052	0.0105	0.0364	1.66667	5.35294	0.00533061129958236	70954	79705	70888
c1y_0060002	c2y_asq_acomu	0.1247	0.1724	0.7235	0.4694	-0.0448	0.0051	0.0105	0.0949	1.66667	10.4286	-0.0517775137637648	70954	70826	70475
c1y_0060002	c2y_asq_bgm	0.0538	0.1577	0.3413	0.7329	-0.0328	0.0054	0.0105	0.0941	1.66667	11.6173	-0.0366382115176005	70954	70809	70458
c1y_0060002	c2y_asq_cfm	0.5197	0.2637	1.9707	0.0488	-0.0358	0.005	0.0105	0.0439	1.66667	5.55696	-0.0484956865502852	70954	70822	70471
c1y_0060002	c2y_asq_dproblem	0.5197	0.2914	1.7833	0.0745	-0.0317	0.0054	0.0105	0.0358	1.66667	4.36585	-0.0454341343845422	70954	64774	62650
c1y_0060002	c2y_asq_epersonal	0.3142	0.2561	1.2272	0.2198	-0.0264	0.0048	0.0105	0.0352	1.66667	4.09302	-0.0354200643885561	70954	64774	62650
c1y_0060002	c2y_asq_total	0.3325	0.1988	1.6725	0.0944	-0.049	0.005	0.0105	0.079	1.66667	8.97727	-0.0850618267664081	33377	71319	33377
c1y_0060002	c2y_bmi	-0.167	0.118	-1.4158	0.1568	-0.0179	0.0052	0.0105	0.237	1.66667	16.4583	-0.0205258264445354	33377	71319	33377
c1y_0060002	c3hy_0010101	0.2533	0.456	0.5556	0.5785	-0.0152	0.0059	0.0105	0.0138	1.66667	1.84	-0.0201147616698629	70954	61277	59583
c1y_0060002	c3hy_0010201	0.1891	0.5219	0.3624	0.717	-0.0079	0.0052	0.0105	0.0076	1.66667	1.11765	-0.0104252469445095	70954	62924	61084
c1y_0060002	c3hy_0010301	NA	NA	NA	NA	-0.0017	0.005	0.0105	-0.0017	1.66667	-0.25	NA	70954	60951	59236
c1y_0060002	c3hy_0030002	0.0611	0.1038	0.5886	0.5561	-0.0442	0.0052	0.0105	0.3623	1.66667	15.417	-0.067279615648615	70954	59290	57711
c1y_0060002	c3hy_0080102	NA	NA	NA	NA	0.0068	0.0045	0.0105	-0.0055	1.66667	-0.916667	NA	70954	77888	69578
c1y_0060002	c3hy_0081001	1	1.6868	0.6571	0.5111	-0.0023	0.0051	0.0105	0.0024	1.66667	0.393443	-0.00805902688391538	70954	79490	70709
c1y_0060002	c3hy_0082002	-0.0744	0.3362	-0.2212	0.8249	0.0086	0.0047	0.0105	0.0305	1.66667	2.52066	0.0106160775008715	70954	71814	67710
c1y_0060002	c3hy_0083001	NA	NA	NA	NA	NA	NA	0.0105	0.001	1.66667	0.140845	NA	70954	38984	38520
c1y_0060002	c3hy_0083002	0.8208	0.9021	0.9098	0.3629	-0.0287	0.0052	0.0105	0.0055	1.66667	0.808824	-0.040206928214054	70954	52971	52292
c1y_0060002	c3hy_0084001	1	2.7994	0.3607	0.7183	-0.0136	0.005	0.0105	0.0021	1.66667	0.304348	-0.0200383707542183	70954	60310	58645
c1y_0060002	c3hy_0085001	0.5838	0.7958	0.7335	0.4632	-0.0112	0.0052	0.0105	0.0049	1.66667	0.671233	-0.0166824757966811	70954	61559	59856
c1y_0060002	c3hy_0086001	0.6374	0.693	0.9198	0.3577	0.0089	0.0049	0.0105	0.006	1.66667	0.895522	0.00505112367419211	70954	58782	57086
c1y_0060002	c3hy_0087001	0.6679	0.4487	1.4883	0.1367	0.0067	0.0051	0.0105	0.0123	1.66667	1.75714	-3.90777082266497e-05	70954	59324	57562
c1y_0060002	c3hy_0090001	-0.671	1.4953	-0.4488	0.6536	4e-04	0.0052	0.0105	0.0029	1.66667	0.367089	0.00417882879052411	70954	60039	58260
c1y_0060002	c3hy_0090101	-0.0918	1.3405	-0.0685	0.9454	0.0092	0.0051	0.0105	0.0014	1.66667	0.233333	0.0107860709727918	70954	59184	57492
c1y_0060002	c3hy_0090201	NA	NA	NA	NA	NA	NA	0.0105	7e-04	1.66667	0.111111	NA	70954	61291	59484
c1y_0060002	c3hy_0090401	-0.5878	1.0673	-0.5507	0.5818	-0.0051	0.005	0.0105	0.0036	1.66667	0.514286	-0.00191475437702354	70954	64843	62724
c1y_0060002	c3hy_0090601	-0.5969	0.77	-0.7752	0.4382	5e-04	0.0051	0.0105	0.0053	1.66667	0.815385	0.00503357090883277	70954	64763	62653
c1y_0060002	c3hy_0090801	0.1889	0.5434	0.3476	0.7281	-0.0111	0.0045	0.0105	0.0075	1.66667	1.31579	-0.0135024719269826	70954	68351	66043
c1y_0060002	c3hy_0091001	-0.5304	0.4759	-1.1146	0.265	0.0091	0.0052	0.0105	0.0112	1.66667	1.72308	0.0155158669841442	70954	68351	66043
c1y_0060002	c3hy_0091201	NA	NA	NA	NA	-0.009	0.0055	0.0105	-0.013	1.66667	-2.03125	NA	70954	70178	67789
c1y_0060002	c3hy_0091401	NA	NA	NA	NA	0.0013	0.0053	0.0105	-0.0012	1.66667	-0.196721	NA	70954	70178	67789
c1y_0060002	c3hy_asq_acomu	0.1414	0.2382	0.5935	0.5528	-0.0276	0.0049	0.0105	0.0435	1.66667	5.50633	-0.0468316153015083	33377	78065	33119
c1y_0060002	c3hy_asq_bgm	0.0424	0.1791	0.2368	0.8128	-0.0181	0.0047	0.0105	0.0563	1.66667	7.40789	-0.0299663308413911	33377	77901	33049
c1y_0060002	c3hy_asq_cfm	0.0703	0.2118	0.3318	0.74	-0.017	0.0051	0.0105	0.0529	1.66667	6.78205	-0.0287981079260599	33377	77908	33060
c1y_0060002	c3hy_asq_dproblem	0.1196	0.2316	0.5164	0.6056	-0.0246	0.0049	0.0105	0.0431	1.66667	5.4557	-0.0415786549372349	33377	77997	33105
c1y_0060002	c3hy_asq_epersonal	0.413	0.2706	1.5266	0.1269	-0.0275	0.0048	0.0105	0.0429	1.66667	4.98837	-0.0527178625051202	33377	77462	32872
c1y_0060002	c3hy_asq_total	0.1762	0.2042	0.8629	0.3882	-0.0287	0.0049	0.0105	0.0646	1.66667	8.17722	-0.0483767175181665	33377	71319	33377
c1y_0060002	c3hy_bmi	-0.0297	0.1236	-0.2403	0.8101	-0.0066	0.0056	0.0105	0.2701	1.66667	16.3697	-0.00952302206026085	33377	71021	33214
c1y_0060002	c3hy_psi_cf	-0.2556	0.2482	-1.0298	0.3031	0.0077	0.0046	0.0105	0.0334	1.66667	4.07317	0.0184047134803543	33377	32861	19300
c1y_0060002	c3y_0010101	0.1483	0.5224	0.284	0.7764	-0.0125	0.0055	0.0105	0.0108	1.66667	1.61194	-0.014956617547282	70954	77807	70265
c1y_0060002	c3y_0010201	NA	NA	NA	NA	NA	NA	0.0105	9e-04	1.66667	0.130435	NA	70954	77807	70265
c1y_0060002	c3y_0010301	-0.0201	1.2601	-0.016	0.9872	0.007	0.0054	0.0105	0.0018	1.66667	0.26087	0.00753593171802384	70954	77807	70265
c1y_0060002	c3y_0030002_checked	0.0413	0.1004	0.4112	0.6809	-0.0469	0.0053	0.0105	0.3134	1.66667	14.3105	-0.0919780349557069	33377	75470	32050
c1y_0060002	c3y_0040001_1	-0.033	0.4978	-0.0663	0.9471	0.018	0.0051	0.0105	0.0083	1.66667	1.22059	0.0269283464154422	33377	71075	33250
c1y_0060002	c3y_0040001_2	0.0202	0.4477	0.0452	0.964	-0.0221	0.005	0.0105	0.0111	1.66667	1.65672	-0.0329735137893378	33377	70887	33179
c1y_0060002	c3y_0050001_1	-0.3117	0.327	-0.9532	0.3405	0.0203	0.0048	0.0105	0.022	1.66667	3.18841	0.0351209578132973	33377	70804	33102
c1y_0060002	c3y_0050001_2	0.7436	0.6276	1.1848	0.2361	-0.0124	0.0051	0.0105	0.0089	1.66667	1.28986	-0.0256187521005909	33377	70894	33175
c1y_0060002	c3y_0050001_3	0.1437	0.2386	0.6023	0.547	-0.0043	0.0053	0.0105	0.0435	1.66667	6.30435	-0.00964606604607933	33377	70705	33088
c1y_0060002	c3y_0060001	-0.1087	0.4044	-0.2687	0.7881	-0.0043	0.0051	0.0105	0.0141	1.66667	1.98592	-0.00325594747278964	70954	78115	70536
c1y_0060002	c3y_0082101	-0.1419	0.1923	-0.7379	0.4606	0.0128	0.0048	0.0105	0.0477	1.66667	5.54651	0.0171889196380935	70954	78115	70536
c1y_0060002	c3y_0082102	-0.1924	0.1813	-1.0611	0.2886	0.0136	0.0048	0.0105	0.0549	1.66667	6.16854	0.0196203445394888	70954	78115	70536
c1y_0060002	c3y_0091001	-0.0541	0.2685	-0.2015	0.8403	0.0103	0.005	0.0105	0.0302	1.66667	3.51163	0.0120811389063746	70954	78115	70536
c1y_0060002	c3y_0091101	0.2302	0.2319	0.9929	0.3208	0.0299	0.0051	0.0105	0.0405	1.66667	4.55056	0.0275254462392716	70954	78062	70492
c1y_0060002	c3y_0091201	0.3297	0.2521	1.3075	0.191	0.0222	0.0055	0.0105	0.0365	1.66667	4.29412	0.0173938458790242	70954	78062	70492
c1y_0060002	c3y_0091301	NA	NA	NA	NA	NA	NA	0.0105	0.0013	1.66667	0.19403	NA	70954	78062	70492
c1y_0060002	c3y_0091401	0.27	0.4575	0.5902	0.555	-0.0048	0.0045	0.0105	0.0113	1.66667	1.66176	-0.00809696566313047	70954	78071	70496
c1y_0060002	c3y_0091501	-1	0.6019	-1.6834	0.0923	-0.0056	0.0051	0.0105	0.0102	1.66667	1.47826	0.00462208671069779	70954	78071	70496
c1y_0060002	c3y_0092801	NA	NA	NA	NA	0.0165	0.005	0.0105	-0.0066	1.66667	-0.985075	NA	70954	43650	40940
c1y_0060002	c3y_0092901	-0.532	0.9036	-0.5887	0.556	-8e-04	0.0048	0.0105	0.0044	1.66667	0.733333	0.00254754248963824	70954	43650	40940
c1y_0060002	c3y_0093001	-0.1398	0.5779	-0.2419	0.8089	-0.0036	0.0055	0.0105	0.0063	1.66667	0.969231	-0.00378847736417519	70954	43650	40940
c1y_0060002	c3y_0093401	NA	NA	NA	NA	-0.0111	0.0048	0.0105	-0.0078	1.66667	-1.2381	NA	70954	43650	40940
c1y_0060002	c3y_0094701	NA	NA	NA	NA	0.0017	0.0051	0.0105	-0.0024	1.66667	-0.428571	NA	70954	70975	66987
c1y_0060002	c3y_0095301	-0.4489	0.6055	-0.7414	0.4584	0.0079	0.0051	0.0105	0.0063	1.66667	1.05	0.012121953767494	70954	70975	66987
c1y_0060002	c3y_0095401	-0.1646	0.6313	-0.2608	0.7943	-0.0052	0.0045	0.0105	0.0044	1.66667	0.6875	-0.00442293717213566	70954	70975	66987
c1y_0060002	c3y_0100101	0.9872	0.7994	1.2349	0.2169	-0.0119	0.0049	0.0105	0.0062	1.66667	0.861111	-0.0205087881527705	70954	73767	69585
c1y_0060002	c3y_0100102	0.4754	0.5466	0.8698	0.3844	-0.0062	0.0049	0.0105	0.0087	1.66667	1.19178	-0.011096347334529	70954	73767	69585
c1y_0060002	c3y_0100201	-0.5904	2.9889	-0.1975	0.8434	0.0086	0.0049	0.0105	0.0014	1.66667	0.2	0.01127459355399	70954	73735	69551
c1y_0060002	c3y_0100301b	-0.5285	0.9385	-0.5632	0.5733	0.0175	0.0046	0.0105	0.0041	1.66667	0.554054	0.0292623574909569	33377	71319	33377
c1y_0060002	c3y_0110001_3	-0.0012	0.317	-0.0037	0.9971	0.0281	0.0057	0.0105	0.0212	1.66667	2.90411	0.0419252005656236	33377	70761	33112
c1y_0060002	c3y_0110101	0.2515	0.2472	1.0174	0.3089	0.0262	0.0047	0.0105	0.0383	1.66667	5.17568	0.0227614151378953	70954	73735	69551
c1y_0060002	c3y_0110201	0.001	0.3314	0.0029	0.9977	0.03	0.0051	0.0105	0.0182	1.66667	2.56338	0.031639621173261	70954	73735	69551
c1y_0060002	c3y_0110301	0.119	0.3433	0.3467	0.7288	0.0267	0.0051	0.0105	0.0184	1.66667	2.48649	0.0264792540298864	70954	73809	69628
c1y_0060002	c3y_0110501_3	-0.4744	1.2313	-0.3852	0.7001	0.0379	0.0045	0.0105	0.0021	1.66667	0.368421	0.0581582063707197	33377	70928	33188
c1y_0060002	c3y_0110601	0.2386	0.3656	0.6527	0.5139	0.0256	0.0049	0.0105	0.0151	1.66667	2.09722	0.0239940223018736	70954	73304	69171
c1y_0060002	c3y_0110701	-0.2198	0.4682	-0.4695	0.6387	0.0371	0.0049	0.0105	0.0103	1.66667	1.51471	0.0399037901485602	70954	71266	70913
c1y_0060002	c3y_0110801	-0.0497	0.6574	-0.0756	0.9397	0.0353	0.005	0.0105	0.0044	1.66667	0.666667	0.0360041938125012	70954	71266	70913
c1y_0060002	c3y_0112001_3	NA	NA	NA	NA	0.0033	0.0048	0.0105	-0.0015	1.66667	-0.254237	NA	33377	70926	33178
c1y_0060002	c3y_0113501_2	-0.2177	0.6664	-0.3266	0.744	0.0293	0.0051	0.0105	0.0043	1.66667	0.661538	0.0448312627619837	33377	70733	33080
c1y_0060002	c3y_0113501_3	NA	NA	NA	NA	0.0186	0.0052	0.0105	-0.0015	1.66667	-0.217391	NA	33377	70303	32865
c1y_0060002	c3y_0114001_2	1	1.4055	0.9816	0.3263	0.0084	0.0052	0.0105	0.0042	1.66667	0.591549	0.00332041921671341	33377	69835	32554
c1y_0060002	c3y_0114001_3	NA	NA	NA	NA	0.001	0.0051	0.0105	-0.0047	1.66667	-0.783333	NA	33377	69963	32643
c1y_0060002	c3y_0114501_2	NA	NA	NA	NA	0.0117	0.0051	0.0105	-0.0038	1.66667	-0.666667	NA	33377	70084	32714
c1y_0060002	c3y_0115001_2	0.0395	0.3506	0.1128	0.9102	0.0112	0.0052	0.0105	0.0175	1.66667	2.46479	0.0161181312023568	33377	70830	33149
c1y_0060002	c3y_0115001_3	-1	4.2989	-0.3668	0.7138	0.0166	0.0046	0.0105	0.0016	1.66667	0.231884	0.0310472378835571	33377	70695	33052
c1y_0060002	c3y_0116001	0.2481	0.4475	0.5544	0.5793	0.0178	0.0052	0.0105	0.0083	1.66667	1.53704	0.015725290779858	70954	70924	70568
c1y_0060002	c3y_0116101	NA	NA	NA	NA	0.0204	0.0049	0.0105	-0.0068	1.66667	-1.0625	NA	70954	70924	70568
c1y_0060002	c3y_0116102	0.3092	0.4739	0.6524	0.5141	0.0096	0.0052	0.0105	0.0096	1.66667	1.43284	0.00660121731507332	70954	71094	70735
c1y_0060002	c3y_0120001	0.2315	0.2243	1.032	0.3021	0.0012	0.0051	0.0105	0.0525	1.66667	5.41237	-0.00436903958563786	70954	71094	70735
c1y_0060002	c3y_0130001	0.2057	0.2494	0.8248	0.4095	0.0037	0.0048	0.0105	0.0375	1.66667	4.03226	-0.000373936175238426	70954	71026	70669
c1y_0060002	c3y_0130101	0.1978	0.2202	0.8983	0.369	0.0051	0.0048	0.0105	0.0494	1.66667	4.94	0.00063748994101269	70954	71026	70669
c1y_0060002	c3y_0130201	0.6068	0.3421	1.7734	0.0762	-7e-04	0.0048	0.0105	0.0303	1.66667	3.06061	-0.011767164188437	70954	71026	70669
c1y_0060002	c3y_0130301	0.013	0.5386	0.0242	0.9807	-3e-04	0.0048	0.0105	0.0068	1.66667	0.957746	-0.000427176536108118	70954	69461	67152
c1y_0060002	c3y_0140001	0.0277	0.2503	0.1106	0.912	0.0089	0.0051	0.0105	0.037	1.66667	4.5122	0.00897235724291172	70954	69461	67152
c1y_0060002	c3y_0150001	0.0455	0.3616	0.1259	0.8998	0.0019	0.0048	0.0105	0.013	1.66667	1.9697	0.0014720466699142	70954	69461	67152
c1y_0060002	c3y_0160001	-0.3666	0.6315	-0.5805	0.5616	0.0129	0.0057	0.0105	0.0064	1.66667	0.914286	0.0166445214206326	70954	69328	67026
c1y_0060002	c3y_0170001	0.3348	0.2371	1.4118	0.158	0.0206	0.005	0.0105	0.0523	1.66667	5.50526	0.0141579940189532	70954	69328	67026
c1y_0060002	c3y_0180001	0.3641	0.2469	1.4747	0.1403	0.0158	0.005	0.0105	0.0483	1.66667	4.97938	0.00859973830066065	70954	69223	66928
c1y_0060002	c3y_0180101	0.4523	0.2445	1.85	0.0643	0.0169	0.0049	0.0105	0.0516	1.66667	5.54839	0.0073957018673011	70954	69258	66961
c1y_0060002	c3y_0180401	0.5894	0.3735	1.578	0.1146	0.0151	0.0049	0.0105	0.0188	1.66667	2.57534	0.00764471189837395	70954	69212	66915
c1y_0060002	c3y_0190001	0.3479	0.2403	1.4477	0.1477	0.024	0.0049	0.0105	0.0383	1.66667	3.94845	0.0186136478337038	70954	69212	66915
c1y_0060002	c3y_0200001	0.448	0.2281	1.9644	0.0495	-0.0033	0.0055	0.0105	0.0633	1.66667	6.52577	-0.0155851164565404	70954	69260	66965
c1y_0060002	c3y_0210001	0.3664	0.4457	0.8221	0.411	6e-04	0.0042	0.0105	0.0101	1.66667	1.48529	-0.00317783405719455	70954	69260	66965
c1y_0060002	c3y_0220001	0.6182	0.5047	1.2249	0.2206	-0.0042	0.0043	0.0105	0.0091	1.66667	1.35821	-0.0105430503591937	70954	69261	66964
c1y_0060002	c3y_0220101	-0.1782	0.4107	-0.434	0.6643	-0.0067	0.0052	0.0105	0.0133	1.66667	1.84722	-0.00496985168015588	70954	69210	66915
c1y_0060002	c3y_0220201	0.8709	0.9118	0.9551	0.3395	0.0026	0.0051	0.0105	0.0047	1.66667	0.723077	-0.00342120559250194	70954	69210	66915
c1y_0060002	c3y_0220202	1	9.5559	0.2137	0.8308	2e-04	0.0047	0.0105	0.0014	1.66667	0.215385	-0.00766528457426166	70954	70019	67644
c1y_0060002	c3y_0220203	0.688	0.8169	0.8422	0.3997	-0.0128	0.0045	0.0105	0.0044	1.66667	0.733333	-0.0181492544168019	70954	70019	67644
c1y_0060002	c3y_0220204	NA	NA	NA	NA	-0.017	0.005	0.0105	-2e-04	1.66667	-0.03125	NA	70954	69945	67575
c1y_0060002	c3y_0220205	NA	NA	NA	NA	NA	NA	0.0105	8e-04	1.66667	0.115942	NA	70954	69945	67575
c1y_0060002	c3y_0220206	0.0253	0.9559	0.0265	0.9788	7e-04	0.0049	0.0105	0.0024	1.66667	0.363636	0.000606670874968786	70954	69945	67575
c1y_0060002	c3y_0220207	NA	NA	NA	NA	NA	NA	0.0105	6e-04	1.66667	0.101695	NA	70954	70403	67617
c1y_0060002	c3y_0220208	NA	NA	NA	NA	-0.016	0.005	0.0105	-0.0032	1.66667	-0.533333	NA	70954	70403	67617
c1y_0060002	c3y_0220209	-0.0116	0.3075	-0.0377	0.97	-0.0053	0.0046	0.0105	0.0158	1.66667	2.46875	-0.00546236543113235	70954	70403	67617
c1y_0060002	c3y_0220210	-0.5146	1.1757	-0.4377	0.6616	-0.0049	0.005	0.0105	0.0023	1.66667	0.370968	-0.00260966192693326	70954	70403	67617
c1y_0060002	c3y_0220211	NA	NA	NA	NA	-0.0018	0.0048	0.0105	-0.003	1.66667	-0.517241	NA	70954	68095	65801
c1y_0060002	c3y_0220212	NA	NA	NA	NA	-0.0018	0.0051	0.0105	-0.0047	1.66667	-0.746032	NA	70954	68095	65801
c1y_0060002	c3y_0230001	-0.3	0.5146	-0.583	0.5599	-0.0023	0.0049	0.0105	0.0066	1.66667	1.1	6.35370055284288e-05	70954	67753	65507
c1y_0060002	c3y_0240001	-0.1013	0.2627	-0.3857	0.6997	-0.0195	0.005	0.0105	0.031	1.66667	4.49275	-0.0192115755428915	70954	67753	65507
c1y_0060002	c3y_0250001	-0.4957	0.4179	-1.1862	0.2355	-0.0286	0.0055	0.0105	0.0162	1.66667	2.38235	-0.0241284735418904	70954	67753	65507
c1y_0060002	c3y_0260001	0.2503	0.264	0.948	0.3431	0.0173	0.005	0.0105	0.0292	1.66667	4.17143	0.014217736930082	70954	67701	65458
c1y_0060002	c3y_0270101	-0.4189	0.3978	-1.0532	0.2923	0.0143	0.0051	0.0105	0.0156	1.66667	2.32836	0.0207813483655298	70954	67637	65394
c1y_0060002	c3y_0270201	0.5293	0.7838	0.6753	0.4995	-0.0219	0.0047	0.0105	0.0052	1.66667	0.732394	-0.0273297112068043	70954	67613	65371
c1y_0060002	c3y_0270301	0.5937	0.489	1.2141	0.2247	-0.0074	0.0043	0.0105	0.01	1.66667	1.53846	-0.0140684316639641	70954	67613	65371
c1y_0060002	c3y_0270401	-0.5518	0.2818	-1.9579	0.0502	-0.0108	0.0054	0.0105	0.0359	1.66667	4.72368	-0.000741071929330727	70954	67669	65432
c1y_0060002	c3y_0270501	-0.1302	0.2948	-0.4415	0.6588	0.0047	0.0049	0.0105	0.0215	1.66667	3.02817	0.00704637004151532	70954	67669	65432
c1y_0060002	c3y_0270601	NA	NA	NA	NA	-0.0076	0.0053	0.0105	-0.0051	1.66667	-0.822581	NA	70954	67682	65442
c1y_0060002	c3y_0280101	-0.284	0.3307	-0.8588	0.3904	0.0122	0.0049	0.0105	0.0197	1.66667	2.9403	0.0172669138809487	70954	67658	65418
c1y_0060002	c3y_0280201b	-0.6456	0.7564	-0.8536	0.3934	0.0047	0.0048	0.0105	0.0051	1.66667	0.689189	0.0116858736115037	33377	71319	33377
c1y_0060002	c3y_0280301b	NA	NA	NA	NA	0.017	0.005	0.0105	-0.0041	1.66667	-0.602941	NA	33377	71319	33377
c1y_0060002	c3y_0280501b	0.0506	0.5022	0.1007	0.9198	0.0047	0.005	0.0105	0.0089	1.66667	1.27143	0.00644367573377538	33377	71319	33377
c1y_0060002	c3y_0280601b	-0.3345	0.6057	-0.5523	0.5808	0.0042	0.0047	0.0105	0.0065	1.66667	0.866667	0.00897919780633239	33377	71319	33377
c1y_0060002	c3y_0280901b	NA	NA	NA	NA	0.0077	0.0051	0.0105	-0.0038	1.66667	-0.520548	NA	33377	71319	33377
c1y_0060002	c3y_0290001	-0.1916	0.3875	-0.4944	0.621	-0.0034	0.0048	0.0105	0.0146	1.66667	2.08571	-0.00124439061751011	70954	67658	65418
c1y_0060002	c3y_0300001	-0.5315	0.5107	-1.0408	0.298	-0.0083	0.0048	0.0105	0.0111	1.66667	1.68182	-0.00324619664881645	70954	65300	63131
c1y_0060002	c3y_0300002	-0.5851	0.4475	-1.3074	0.1911	-0.0125	0.0049	0.0105	0.0142	1.66667	1.97222	-0.00641234585679077	70954	65300	63131
c1y_0060002	c3y_0300101	0.5635	0.3534	1.5945	0.1108	-0.03	0.0047	0.0105	0.0207	1.66667	3.04412	-0.0412962267869626	70954	65303	63137
c1y_0060002	c3y_0300201	0.4337	0.4359	0.995	0.3197	-0.0073	0.0051	0.0105	0.0152	1.66667	2.23529	-0.0135232165815777	70954	65303	63137
c1y_0060002	c3y_0310001	0.1752	0.4525	0.3872	0.6986	-0.0189	0.0047	0.0105	0.0107	1.66667	1.78333	-0.022471893504096	70954	65303	63137
c1y_0060002	c3y_0320001	-1	0.9078	-1.2326	0.2177	0.0241	0.0048	0.0105	0.0059	1.66667	0.893939	0.0351611411119277	70954	64819	62702
c1y_0060002	c3y_0330001	-0.7952	0.5883	-1.3516	0.1765	-0.0514	0.005	0.0105	0.0077	1.66667	1.22222	-0.0489108287327985	70954	64752	62644
c1y_0060002	c3y_0350001	-0.1429	0.4715	-0.303	0.7619	-0.0214	0.0056	0.0105	0.0107	1.66667	1.62121	-0.0218855927476027	70954	64676	62572
c1y_0060002	c3y_0420001	0.6174	0.8257	0.7477	0.4546	0.0146	0.0055	0.0105	0.005	1.66667	0.78125	0.0114256829605371	70954	64642	62539
c1y_0060002	c3y_0430001	-0.0277	0.2331	-0.1189	0.9054	-0.0104	0.005	0.0105	0.0375	1.66667	5.13699	-0.0109771515452268	70954	64642	62539
c1y_0060002	c3y_0450001	-0.1582	0.2304	-0.6868	0.4922	-0.0135	0.0048	0.0105	0.0413	1.66667	5.36364	-0.0116207146417273	70954	64701	62596
c1y_0060002	c3y_0460101	-0.117	0.2567	-0.4557	0.6486	-0.0294	0.0056	0.0105	0.0315	1.66667	3.98734	-0.0303341625371353	70954	64701	62596
c1y_0060002	c3y_0460401	NA	NA	NA	NA	NA	NA	0.0105	0.0015	1.66667	0.227273	NA	70954	64718	62612
c1y_0060002	c3y_0490001	NA	NA	NA	NA	-0.0022	0.0045	0.0105	-0.0032	1.66667	-0.52459	NA	70954	64700	62595
c1y_0060002	c3y_0500001	NA	NA	NA	NA	NA	NA	0.0105	0.0013	1.66667	0.203125	NA	70954	64700	62595
c1y_0060002	c3y_0510001	NA	NA	NA	NA	0.0068	0.0051	0.0105	-0.0015	1.66667	-0.234375	NA	70954	65579	63036
c1y_0060002	c3y_0510002	0.6038	0.5034	1.1995	0.2303	-0.0095	0.0052	0.0105	0.0094	1.66667	1.44615	-0.0164425304619016	70954	65579	63036
c1y_0060002	c3y_0510003	NA	NA	NA	NA	-0.0062	0.0047	0.0105	-0.0024	1.66667	-0.358209	NA	70954	65579	63036
c1y_0060002	c3y_0510004	0.1906	0.3584	0.5319	0.5948	0.0026	0.0051	0.0105	0.0182	1.66667	2.8	0.000181325331380477	70954	65579	63036
c1y_0060002	c3y_0520001	0.486	0.5574	0.8719	0.3833	-0.0086	0.0051	0.0105	0.0072	1.66667	1.01408	-0.0138848717204366	70954	61264	59458
c1y_0060002	c3y_0520101	0.0662	0.4909	0.1348	0.8927	0.0019	0.0047	0.0105	0.0076	1.66667	1.11765	0.00153048941931871	70954	61195	59392
c1y_0060002	c3y_0520201	NA	NA	NA	NA	0.01	0.0047	0.0105	-0.0021	1.66667	-0.318182	NA	70954	61095	59301
c1y_0060002	c3y_0530001	0.3427	0.4569	0.75	0.4533	-0.0068	0.0051	0.0105	0.01	1.66667	1.36986	-0.0111760320830617	70954	61095	59301
c1y_0060002	c3y_0530002	-0.0029	0.3674	-0.0079	0.9937	-0.0029	0.0052	0.0105	0.0168	1.66667	2.33333	-0.00322375107334047	70954	61156	59359
c1y_0060002	c3y_0530003	NA	NA	NA	NA	-0.0212	0.0052	0.0105	-0.0034	1.66667	-0.576271	NA	70954	61118	59321
c1y_0060002	c3y_0530004	NA	NA	NA	NA	0.0092	0.0049	0.0105	-0.0013	1.66667	-0.191176	NA	70954	61118	59321
c1y_0060002	c3y_0540001	NA	NA	NA	NA	-0.0226	0.0055	0.0105	-0.006	1.66667	-0.952381	NA	70954	61089	59297
c1y_0060002	c3y_0540002	NA	NA	NA	NA	-0.0086	0.0047	0.0105	-0.0151	1.66667	-2.35938	NA	70954	61089	59297
c1y_0060002	c3y_0540003	0.4504	0.4873	0.9243	0.3553	0.0092	0.005	0.0105	0.0086	1.66667	1.22857	0.00606626703241592	70954	60213	58449
c1y_0060002	c3y_0540004	-0.1842	0.2869	-0.6422	0.5208	-0.0139	0.0053	0.0105	0.0227	1.66667	3.28986	-0.0129151522630432	70954	60213	58449
c1y_0060002	c3y_0550001	0.5442	0.7108	0.7656	0.4439	5.5452e-05	0.0047	0.0105	0.0055	1.66667	0.808824	-0.00410641450073262	70954	60213	58449
c1y_0060002	c3y_0560001	-0.0384	1.1182	-0.0344	0.9726	0.0085	0.0052	0.0105	0.0019	1.66667	0.287879	0.0092472842992419	70954	79676	70867
c1y_0060002	c3y_0570001	0.3301	0.3793	0.8703	0.3841	-0.0104	0.0043	0.0105	0.0135	1.66667	2.01493	-0.0152191311691493	70954	78089	69702
c1y_0060002	c3y_0570002	0.2134	0.6095	0.3501	0.7263	0.0082	0.0052	0.0105	0.0049	1.66667	0.742424	0.00938807863446706	70954	45836	43114
c1y_0060002	c3y_0570003	-0.7429	0.8956	-0.8295	0.4068	-0.0059	0.0052	0.0105	0.0045	1.66667	0.681818	-0.00273043346922474	70954	45692	42978
c1y_0060002	c3y_0570004	0.9958	0.515	1.9334	0.0532	-0.0099	0.0053	0.0105	0.0158	1.66667	2.32353	-0.026269958552681	70954	45835	43103
c1y_0060002	c3y_0580001	-0.3845	0.468	-0.8214	0.4114	-0.0116	0.0057	0.0105	0.0167	1.66667	1.19286	-0.0104186661934992	70954	45692	42977
c1y_0060002	c3y_0580002	-0.2403	0.4488	-0.5355	0.5923	0.004	0.0048	0.0105	0.0096	1.66667	1.35211	0.00664068648295215	70954	73666	69494
c1y_0060002	c3y_0580003	-0.4679	0.6569	-0.7124	0.4762	0.0138	0.0051	0.0105	0.0062	1.66667	0.911765	0.0189705676924106	70954	60292	60026
c1y_0060002	c3y_0580004	-0.0698	0.3948	-0.1768	0.8596	-0.0116	0.0051	0.0105	0.0144	1.66667	1.89474	-0.0113982491997943	70954	69669	67322
c1y_0060002	c3y_0590001	-0.6111	0.4887	-1.2505	0.2111	-0.0108	0.0048	0.0105	0.0118	1.66667	1.66197	-0.00452704101969571	70954	69712	67345
c1y_0060002	c3y_0590002	0.9723	0.5614	1.732	0.0833	-0.0082	0.0054	0.0105	0.0108	1.66667	1.61194	-0.019095141327995	70954	70145	67757
c1y_0060002	c3y_0590003	0.5886	0.8454	0.6962	0.4863	-0.0177	0.0045	0.0105	0.0067	1.66667	0.848101	-0.0239064425566631	70954	67528	65295
c1y_0060002	c3y_0590004	-0.9801	0.9775	-1.0026	0.316	0.0064	0.005	0.0105	0.0048	1.66667	0.648649	0.0140428183028617	70954	63889	61758
c1y_0060002	c3y_0590005	0.0059	0.4969	0.0118	0.9906	-0.0195	0.0054	0.0105	0.0082	1.66667	1.28125	-0.0215690204187741	70954	63432	61382
c1y_0060002	c3y_0590006	NA	NA	NA	NA	-0.0141	0.0052	0.0105	-0.0119	1.66667	-2.01695	NA	70954	58567	56714
c1y_0060002	c3y_0590007	-0.4324	0.4893	-0.8836	0.3769	-0.0349	0.0054	0.0105	0.0083	1.66667	1.22059	-0.0357450174993389	70954	59441	57459
c1y_0060002	c3y_0600101_1	NA	NA	NA	NA	0.0019	0.0054	0.0105	-0.01	1.66667	-1.5625	NA	33377	70089	32770
c1y_0060002	c3y_0600101_2	NA	NA	NA	NA	NA	NA	0.0105	0.001	1.66667	0.15625	NA	33377	70710	33080
c1y_0060002	c3y_0600101_3	NA	NA	NA	NA	0.0192	0.0053	0.0105	-0.0012	1.66667	-0.181818	NA	33377	70615	33028
c1y_0060002	c3y_0600101_4	NA	NA	NA	NA	-0.0152	0.0048	0.0105	-0.0052	1.66667	-0.787879	NA	33377	70773	33096
c1y_0060002	c3y_0600201	0.3919	0.4881	0.8028	0.4221	2e-04	0.005	0.0105	0.0099	1.66667	1.54688	-0.00380616135982403	70954	58261	56322
c1y_0060002	c3y_0600202	NA	NA	NA	NA	0.0098	0.0048	0.0105	-0.0015	1.66667	-0.245902	NA	70954	58181	56249
c1y_0060002	c3y_0600301	NA	NA	NA	NA	0.0093	0.0048	0.0105	-0.004	1.66667	-0.625	NA	70954	59348	57375
c1y_0060002	c3y_0610001	-0.1868	0.4399	-0.4246	0.6711	-3e-04	0.0045	0.0105	0.0086	1.66667	1.34375	0.00144902952684915	70954	59136	57172
c1y_0060002	c3y_0611001	-0.0621	0.5555	-0.1117	0.9111	-0.0035	0.0049	0.0105	0.0081	1.66667	1.15714	-0.00332321952808433	70954	61851	59990
c1y_0060002	c3y_0611101	-0.3305	0.8591	-0.3847	0.7004	0.0045	0.0046	0.0105	0.0025	1.66667	0.396825	0.00678052380232298	70954	59936	58190
c1y_0060002	c3y_0611201	NA	NA	NA	NA	NA	NA	0.0105	9e-04	1.66667	0.125	NA	70954	47540	46085
c1y_0060002	c3y_0611301	-0.4519	0.4081	-1.1074	0.2681	-0.0023	0.005	0.0105	0.0124	1.66667	1.96825	0.00229808449291016	70954	47983	46523
c1y_0060002	c3y_0611401	0.7946	0.7771	1.0225	0.3065	-0.0074	0.0047	0.0105	0.0054	1.66667	0.857143	-0.021537974525648	70954	20259	18238
c1y_0060002	c3y_0611501	-0.3132	0.7634	-0.4103	0.6816	-0.0033	0.0053	0.0105	0.0038	1.66667	0.584615	-0.00491696986721335	70954	20259	18238
c1y_0060002	c3y_0611601	NA	NA	NA	NA	-0.0017	0.0054	0.0105	-0.0069	1.66667	-1.1129	NA	70954	20259	18238
c1y_0060002	c3y_0620001	0.586	0.4957	1.1821	0.2372	0.0128	0.005	0.0105	0.0089	1.66667	1.36923	0.0211494221954844	70954	20259	18238
c1y_0060002	c3y_0620101	0.033	0.2939	0.1124	0.9105	-0.0227	0.0055	0.0105	0.0235	1.66667	3.4058	-0.0264084266745874	70954	71674	63631
c1y_0060002	c3y_0620201	1	0.8118	1.3048	0.192	0.0061	0.0051	0.0105	0.0055	1.66667	0.887097	-0.00118626601565019	70954	70970	62986
c1y_0060002	c3y_0620301	0.3154	0.433	0.7284	0.4664	-0.0159	0.0051	0.0105	0.0119	1.66667	1.77612	-0.0206238071668132	70954	79712	70893
c1y_0060002	c3y_0630001	-0.8392	0.443	-1.8944	0.0582	-0.0119	0.0055	0.0105	0.0247	1.66667	3.43056	-0.00372784968997317	70954	40817	37283
c1y_0060002	c3y_0631001	-0.8305	0.5426	-1.5306	0.1259	-0.0061	0.0049	0.0105	0.0118	1.66667	1.61644	0.00271004232493538	70954	67970	64532
c1y_0060002	c3y_0631101	-0.7616	0.5359	-1.4213	0.1552	-0.003	0.0058	0.0105	0.0114	1.66667	1.96552	0.0052238988605405	70954	64328	64022
c1y_0060002	c3y_0631201	-0.1135	0.6698	-0.1695	0.8654	-0.0078	0.0049	0.0105	0.0059	1.66667	0.951613	-0.00781549830120717	70954	60593	59162
c1y_0060002	c3y_0631401	-0.4067	0.3218	-1.2641	0.2062	-0.0058	0.0053	0.0105	0.0221	1.66667	3.25	-0.000136497069182344	70954	62863	61198
c1y_0060002	c3y_asq_acomu	0.3986	0.2426	1.6429	0.1004	-0.0435	0.0051	0.0105	0.0538	1.66667	6.725	-0.0566250729941294	70954	73434	69289
c1y_0060002	c3y_asq_bgm	-0.0436	0.1996	-0.2182	0.8273	-0.0283	0.0048	0.0105	0.05	1.66667	5.88235	-0.0293777356094795	70954	73434	69289
c1y_0060002	c3y_asq_cfm	0.2236	0.2437	0.9177	0.3588	-0.0281	0.0055	0.0105	0.0484	1.66667	6.36842	-0.0353624439160707	70954	73434	69289
c1y_0060002	c3y_asq_dproblem	-0.0216	0.2269	-0.0953	0.9241	-0.0309	0.0053	0.0105	0.0531	1.66667	6.39759	-0.0327291867107884	70954	73434	69289
c1y_0060002	c3y_asq_epersonal	0.3803	0.2444	1.5565	0.1196	-0.0271	0.0052	0.0105	0.0544	1.66667	6.55422	-0.0385827328302134	70954	73434	69289
c1y_0060002	c3y_asq_total	0.2989	0.2163	1.3814	0.1671	-0.0417	0.0052	0.0105	0.0674	1.66667	8.53165	-0.071731479626423	33377	71319	33377
c1y_0060002	c3y_bed_time	-0.1591	0.2593	-0.6138	0.5393	-0.026	0.0052	0.0105	0.0309	1.66667	4.29167	-0.0377754405550599	33377	70596	31665
c1y_0060002	c3y_bmi	-0.0286	0.1198	-0.2389	0.8112	-0.0012	0.0056	0.0105	0.2654	1.66667	15.7976	-0.000293570787579369	33377	70932	33174
c1y_0060002	c3y_nap_count	0.209	0.3214	0.6505	0.5154	-0.0268	0.0048	0.0105	0.0206	1.66667	3.12121	-0.0448555247815507	33377	70596	31665
c1y_0060002	c3y_night_wake_up_count	-0.1612	0.3189	-0.5056	0.6131	-0.0028	0.0049	0.0105	0.0214	1.66667	2.77922	-0.00190636931910896	33377	70596	31665
c1y_0060002	c3y_sleep_time_day	-0.1045	0.3003	-0.348	0.7278	-0.0229	0.0051	0.0105	0.0233	1.66667	3.32857	-0.0340466398455077	33377	70596	31665
c1y_0060002	c3y_sleep_time_night	0.3374	0.2637	1.2797	0.2006	0.0302	0.0053	0.0105	0.0351	1.66667	4.94366	0.0407507346724823	33377	70596	31665
c1y_0060002	c3y_total_sleep_time	0.2596	0.4329	0.5997	0.5487	-0.0035	0.0051	0.0105	0.0118	1.66667	1.84375	-0.00834810228215422	33377	70596	31665
c1y_0060002	c3y_wake_up_time	-0.1094	0.1907	-0.5737	0.5661	0.0207	0.0055	0.0105	0.0777	1.66667	9.03488	0.0364879951102843	33377	70596	31665
c1y_0060002	c4y_0010101	0.1491	0.4991	0.2988	0.7651	-0.0094	0.0058	0.0105	0.0097	1.66667	1.34722	-0.0120045721157219	70954	61849	59999
c1y_0060002	c4y_0010201	NA	NA	NA	NA	NA	NA	0.0105	0.0012	1.66667	0.179104	NA	70954	61845	59997
c1y_0060002	c4y_0010301	0.5139	0.4621	1.1122	0.2661	0.0024	0.0051	0.0105	0.0124	1.66667	1.74648	-0.0032512407641088	70954	61849	59999
c1y_0060002	c4y_0030002	0.0676	0.0983	0.6875	0.4918	-0.0417	0.0048	0.0105	0.3831	1.66667	15.324	-0.0644169899643442	70954	61845	59997
c1y_0060002	c4y_0042101	0.0475	0.2146	0.2214	0.8248	-0.0012	0.0051	0.0105	0.0484	1.66667	5.31868	-0.00246885596067842	70954	61843	59998
c1y_0060002	c4y_0042102b	0.0454	0.214	0.2119	0.8322	-8e-04	0.005	0.0105	0.0495	1.66667	5.625	-0.00227308430911222	33377	71319	33377
c1y_0060002	c4y_0051001	-0.0292	0.2592	-0.1128	0.9102	0.0017	0.005	0.0105	0.0331	1.66667	3.48421	0.00247542815434021	70954	61844	59998
c1y_0060002	c4y_0051101	-0.0954	0.246	-0.3879	0.6981	0.0274	0.0053	0.0105	0.0364	1.66667	4.33333	0.0328909671838277	70954	61844	59998
c1y_0060002	c4y_0051201	0.4413	0.2656	1.6617	0.0966	0.0116	0.0052	0.0105	0.0432	1.66667	4.45361	0.00350310736194789	70954	61844	59998
c1y_0060002	c4y_0051301	0.4443	0.5825	0.7628	0.4456	-0.0057	0.0055	0.0105	0.0069	1.66667	1.01471	-0.0101635182554965	70954	61845	59998
c1y_0060002	c4y_0051401	-0.0053	0.4664	-0.0114	0.9909	-0.0057	0.0052	0.0105	0.0091	1.66667	1.3	-0.00630327188426798	70954	61845	59998
c1y_0060002	c4y_0051501	-0.4688	0.3557	-1.3179	0.1876	-0.003	0.0051	0.0105	0.0178	1.66667	2.25316	0.00312359656698298	70954	61143	59345
c1y_0060002	c4y_0053801	0.3426	0.3837	0.8927	0.372	0.0142	0.0046	0.0105	0.0116	1.66667	1.78462	0.0120299547239258	70954	61845	59998
c1y_0060002	c4y_0053901	0.8036	0.735	1.0933	0.2743	-0.0087	0.0051	0.0105	0.0078	1.66667	1.16418	-0.0170340686173643	70954	61849	59999
c1y_0060002	c4y_0054001	-0.3017	0.6029	-0.5004	0.6168	-0.0061	0.0051	0.0105	0.0061	1.66667	0.953125	-0.00435668178729344	70954	61845	59997
c1y_0060002	c4y_0054401	0.6925	1.5067	0.4596	0.6458	-0.0015	0.005	0.0105	0.0025	1.66667	0.378788	-0.00523825655401889	70954	61849	59999
c1y_0060002	c4y_0055701	0.3437	0.3551	0.9679	0.3331	-0.0058	0.0052	0.0105	0.0227	1.66667	3.06757	-0.0119079548547239	70954	61849	59999
c1y_0060002	c4y_0056001	-0.7648	0.9662	-0.7916	0.4286	0.0118	0.0046	0.0105	0.0039	1.66667	0.629032	0.018052651389394	70954	61849	59999
c1y_0060002	c4y_0056101	-0.1818	0.3995	-0.455	0.6491	0.0078	0.0047	0.0105	0.0125	1.66667	2.19298	0.0108192341356796	70954	61849	59999
c1y_0060002	c4y_0056301	0.2876	0.4466	0.6438	0.5197	-0.0034	0.0047	0.0105	0.0099	1.66667	1.43478	-0.00655360124005501	70954	69461	67152
c1y_0060002	c4y_0056401	0.4607	0.6529	0.7057	0.4804	-0.0094	0.005	0.0105	0.0059	1.66667	0.880597	-0.0135736318995974	70954	69328	67026
c1y_0060002	c4y_0060101	0.4555	0.822	0.5542	0.5795	-2e-04	0.0056	0.0105	0.0046	1.66667	0.657143	-0.00340065126615172	70954	69297	66999
c1y_0060002	c4y_0060201	NA	NA	NA	NA	0.0103	0.0051	0.0105	-4.8573e-05	1.66667	-0.00703957	NA	70954	69223	66928
c1y_0060002	c4y_0060301b	-0.31	1.353	-0.2291	0.8188	0.0097	0.0049	0.0105	0.0017	1.66667	0.261538	0.0155841085824872	33377	71319	33377
c1y_0060002	c4y_0070001_3	-0.2707	0.3944	-0.6865	0.4924	0.0253	0.005	0.0105	0.0123	1.66667	1.5375	0.0406386223363249	33377	70889	33172
c1y_0060002	c4y_0070101	-0.0777	0.268	-0.29	0.7718	0.0285	0.0049	0.0105	0.0342	1.66667	4.5	0.0320269060873103	70954	69258	66961
c1y_0060002	c4y_0070201	0.0276	0.301	0.0916	0.927	0.0225	0.0048	0.0105	0.0232	1.66667	3.13514	0.0235295959772805	70954	69212	66915
c1y_0060002	c4y_0070301	0.0928	0.3407	0.2723	0.7854	0.0188	0.0048	0.0105	0.0171	1.66667	2.28	0.0186952727437699	70954	69260	66965
c1y_0060002	c4y_0070501_3	0.0393	0.8519	0.0461	0.9632	0.0308	0.0045	0.0105	0.0028	1.66667	0.444444	0.0452799951921877	33377	70839	33140
c1y_0060002	c4y_0070601	-0.0449	0.2969	-0.1511	0.8799	0.0264	0.0048	0.0105	0.0223	1.66667	3.32836	0.0287971243488092	70954	69261	66964
c1y_0060002	c4y_0070701	-0.1798	0.4783	-0.376	0.7069	0.0376	0.0044	0.0105	0.0086	1.66667	1.26471	0.0414812486177185	70954	69210	66915
c1y_0060002	c4y_0070801	NA	NA	NA	NA	0.0346	0.0046	0.0105	-9e-04	1.66667	-0.136364	NA	70954	67753	65507
c1y_0060002	c4y_0073501_2	0.3294	0.2833	1.163	0.2448	0.0099	0.0046	0.0105	0.0278	1.66667	3.97143	0.00910595844015571	33377	70610	33011
c1y_0060002	c4y_0073501_3	NA	NA	NA	NA	0.0162	0.005	0.0105	-0.0024	1.66667	-0.347826	NA	33377	70903	33170
c1y_0060002	c4y_0074001_2	0.8275	0.6474	1.2783	0.2012	0.0077	0.0049	0.0105	0.0094	1.66667	1.25333	0.00312934939167241	33377	70580	33017
c1y_0060002	c4y_0075001_2	-0.7425	1.6753	-0.4432	0.6576	0.02	0.0048	0.0105	0.0023	1.66667	0.315068	0.0332001130405627	33377	70875	33156
c1y_0060002	c4y_0075001_3	NA	NA	NA	NA	NA	NA	0.0105	0.0017	1.66667	0.257576	NA	33377	70806	33129
c1y_0060002	c4y_0075501_2	0.0936	1.2705	0.0737	0.9413	0.0111	0.0051	0.0105	0.0019	1.66667	0.253333	0.0159418524612609	33377	71000	33230
c1y_0060002	c4y_0075501_3	-0.062	0.5219	-0.1188	0.9055	0.0108	0.0053	0.0105	0.008	1.66667	1.17647	0.0165411767466463	33377	71029	33240
c1y_0060002	c4y_0077001	0.7344	0.4781	1.5361	0.1245	0.0122	0.0053	0.0105	0.0128	1.66667	1.72973	0.00445557393946551	70954	67701	65458
c1y_0060002	c4y_0077101	0.9051	0.9428	0.96	0.3371	0.0047	0.0049	0.0105	0.0048	1.66667	0.761905	-0.0014577482127999	70954	67637	65394
c1y_0060002	c4y_0077102	0.3515	0.3502	1.0035	0.3156	0.0121	0.0049	0.0105	0.0182	1.66667	2.84375	0.00807191968038259	70954	67658	65420
c1y_0060002	c4y_0080001	-0.2991	0.3836	-0.7798	0.4355	-0.0118	0.0055	0.0105	0.0192	1.66667	2.59459	-0.00838033220307324	70954	67613	65371
c1y_0060002	c4y_0081001	0.0936	0.3234	0.2893	0.7724	-0.0193	0.0052	0.0105	0.0209	1.66667	2.98571	-0.0221735721530437	70954	67669	65432
c1y_0060002	c4y_0090001	-0.591	0.537	-1.1007	0.271	-0.0206	0.0047	0.0105	0.0092	1.66667	1.31429	-0.0161645825870381	70954	67682	65442
c1y_0060002	c4y_0091001	NA	NA	NA	NA	-0.0326	0.0054	0.0105	-0.0042	1.66667	-0.494118	NA	70954	67658	65418
c1y_0060002	c4y_0100001	0.2848	0.6876	0.4142	0.6787	5e-04	0.0055	0.0105	0.0062	1.66667	0.775	-0.0017719066766163	70954	64819	62702
c1y_0060002	c4y_0110001	-0.3115	0.2612	-1.1926	0.233	0.0065	0.005	0.0105	0.0425	1.66667	5.66667	0.0139859226123144	70954	64752	62644
c1y_0060002	c4y_0120001	-0.2456	0.201	-1.2219	0.2218	-0.0022	0.0053	0.0105	0.0673	1.66667	6.23148	0.00431670347283375	70954	64676	62572
c1y_0060002	c4y_0130001	-0.2298	0.2056	-1.1173	0.2639	0.0069	0.005	0.0105	0.0658	1.66667	6.38835	0.0140514019409709	70954	64687	62583
c1y_0060002	c4y_0130102	NA	NA	NA	NA	NA	NA	0.0105	6e-04	1.66667	0.0909091	NA	70954	64642	62539
c1y_0060002	c4y_0130103	0.1929	0.3982	0.4844	0.6281	0.0036	0.0054	0.0105	0.0159	1.66667	2.09211	0.00142307152089218	70954	64701	62596
c1y_0060002	c4y_0130104	-0.288	0.2197	-1.3109	0.1899	-0.0026	0.0046	0.0105	0.0529	1.66667	5.75	0.00410469941184095	70954	64718	62612
c1y_0060002	c4y_0130105	-0.1369	0.5208	-0.2629	0.7926	-0.0036	0.0047	0.0105	0.0078	1.66667	1.18182	-0.00268237816727869	70954	64700	62595
c1y_0060002	c4y_0140001	-0.1989	0.2657	-0.7485	0.4542	8.431e-05	0.0053	0.0105	0.0294	1.66667	3.45882	0.00366134477821214	70954	61264	59458
c1y_0060002	c4y_0150001	0.1354	0.204	0.6635	0.507	0.0127	0.0054	0.0105	0.061	1.66667	6.0396	0.0110627991359398	70954	61195	59392
c1y_0060002	c4y_0160001	-0.0288	0.2028	-0.1421	0.887	0.0119	0.0046	0.0105	0.0459	1.66667	4.25	0.0142485970284535	70954	61095	59301
c1y_0060002	c4y_0160101	0.0092	0.1703	0.0541	0.9568	0.0156	0.0045	0.0105	0.0605	1.66667	4.80159	0.0177146839526054	70954	61156	59359
c1y_0060002	c4y_0160201	0.245	0.23	1.0651	0.2869	0.0111	0.0045	0.0105	0.0354	1.66667	3.33962	0.0077778140231444	70954	61118	59321
c1y_0060002	c4y_0160301	-0.6424	1.7391	-0.3694	0.7118	0.0037	0.0046	0.0105	0.004	1.66667	0.449438	0.00833175795854166	70954	61089	59297
c1y_0060002	c4y_0170001	0.2473	0.269	0.9194	0.3579	0.0044	0.0053	0.0105	0.0358	1.66667	3.69072	6.53264247762281e-05	70954	61862	60000
c1y_0060002	c4y_0180001	0.0394	0.5287	0.0745	0.9406	3e-04	0.0047	0.0105	0.0066	1.66667	0.942857	3.29760030533595e-06	70954	61862	60000
c1y_0060002	c4y_0190001	NA	NA	NA	NA	NA	NA	0.0105	-1e-04	1.66667	-0.0140845	NA	70954	61862	60000
c1y_0060002	c4y_0200001	0.4105	0.2529	1.6233	0.1045	0.0137	0.0049	0.0105	0.0431	1.66667	4.14423	0.00657195744124461	70954	61862	60000
c1y_0060002	c4y_0210001	0.3807	0.2533	1.503	0.1328	0.0106	0.0049	0.0105	0.0417	1.66667	4.04854	0.00383914346852908	70954	61862	60000
c1y_0060002	c4y_0210101	0.3241	0.2314	1.4009	0.1613	0.0137	0.005	0.0105	0.0518	1.66667	4.7963	0.00781416970058296	70954	61862	60000
c1y_0060002	c4y_0210401	0.1718	0.3265	0.5264	0.5986	0.0195	0.0048	0.0105	0.0183	1.66667	2.17857	0.0194304589409656	70954	61862	60000
c1y_0060002	c4y_0220001	0.4232	0.2286	1.8514	0.0641	0.014	0.0054	0.0105	0.0566	1.66667	5.44231	0.00532198295409428	70954	61862	60000
c1y_0060002	c4y_0230001	0.1344	0.2077	0.6469	0.5177	0.0075	0.0053	0.0105	0.06	1.66667	5.45455	0.00508912143423466	70954	61862	60000
c1y_0060002	c4y_0240001	-0.2921	0.6928	-0.4216	0.6733	0.0043	0.005	0.0105	0.0051	1.66667	0.607143	0.00672421856530365	70954	68351	66043
c1y_0060002	c4y_0250001	-0.301	0.7754	-0.3883	0.6978	0.0017	0.0049	0.0105	0.0038	1.66667	0.493506	0.00372053128384856	70954	68351	66043
c1y_0060002	c4y_0250101	-0.7275	0.9537	-0.7629	0.4456	-0.0053	0.0047	0.0105	0.0043	1.66667	0.551282	-0.000705568490269049	70954	68351	66043
c1y_0060002	c4y_0250201	NA	NA	NA	NA	0.0013	0.0048	0.0105	-0.0038	1.66667	-0.575758	NA	70954	68351	66043
c1y_0060002	c4y_0250202	0.9913	0.7447	1.3311	0.1832	-0.0017	0.005	0.0105	0.0067	1.66667	0.971014	-0.010194811869504	70954	68351	66043
c1y_0060002	c4y_0250203	0.5446	0.7919	0.6877	0.4916	-0.0037	0.0051	0.0105	0.0045	1.66667	0.625	-0.00770285010075758	70954	68351	66043
c1y_0060002	c4y_0250204	1	0.7848	1.3889	0.1649	-0.0148	0.0051	0.0105	0.0071	1.66667	1.01429	-0.0252396115001546	70954	68351	66043
c1y_0060002	c4y_0250205	-0.2543	1.3842	-0.1837	0.8543	-0.0026	0.0048	0.0105	0.0022	1.66667	0.333333	-0.00152911589312414	70954	68351	66043
c1y_0060002	c4y_0250206	NA	NA	NA	NA	-0.003	0.0049	0.0105	-0.0072	1.66667	-1.10769	NA	70954	68351	66043
c1y_0060002	c4y_0250207	-0.7498	0.8453	-0.8871	0.375	-0.0047	0.0051	0.0105	0.0055	1.66667	0.785714	0.000747965400985935	70954	68351	66043
c1y_0060002	c4y_0250208	0.195	0.448	0.4351	0.6635	-0.0021	0.0051	0.0105	0.0108	1.66667	1.52113	-0.00433712065885074	70954	68351	66043
c1y_0060002	c4y_0250209	-1	1.7722	-0.8908	0.373	0.0114	0.0048	0.0105	0.0037	1.66667	0.552239	0.0225884312175043	70954	61862	60000
c1y_0060002	c4y_0250210	-1	2.5382	-0.5483	0.5835	0.0024	0.0048	0.0105	0.0021	1.66667	0.333333	0.00924346980074074	70954	61862	60000
c1y_0060002	c4y_0250211	NA	NA	NA	NA	6e-04	0.0048	0.0105	-0.0076	1.66667	-1.15152	NA	70954	61862	60000
c1y_0060002	c4y_0250212	NA	NA	NA	NA	0.0022	0.0049	0.0105	-0.0094	1.66667	-1.36232	NA	70954	61862	60000
c1y_0060002	c4y_0260001	0.2566	0.4549	0.564	0.5728	-0.0044	0.005	0.0105	0.0102	1.66667	1.36	-0.00759261064223326	70954	61862	60000
c1y_0060002	c4y_0270001	-0.098	0.2783	-0.3523	0.7246	-0.0108	0.005	0.0105	0.031	1.66667	4.13333	-0.0103731192643255	70954	61862	60000
c1y_0060002	c4y_0280001	0.2485	0.3023	0.822	0.4111	-0.0222	0.0055	0.0105	0.0216	1.66667	3.27273	-0.0287170591373312	70954	61862	60000
c1y_0060002	c4y_0290001	0.2814	0.1826	1.5413	0.1232	0.023	0.005	0.0105	0.0941	1.66667	9.50505	0.0174817837384474	70954	61862	60000
c1y_0060002	c4y_0300101	0.3041	0.3417	0.89	0.3735	-3e-04	0.0052	0.0105	0.0224	1.66667	3.29412	-0.00507864422125151	70954	61862	60000
c1y_0060002	c4y_0300201	-0.2342	0.452	-0.5181	0.6044	-0.0032	0.0051	0.0105	0.0102	1.66667	1.39726	-0.00104143681655724	70954	65116	62967
c1y_0060002	c4y_0300301	0.1111	0.2999	0.3704	0.7111	-0.0041	0.0047	0.0105	0.023	1.66667	3.15068	-0.00636720999280125	70954	61679	59823
c1y_0060002	c4y_0300401	0.074	0.3285	0.2253	0.8218	-0.0106	0.0054	0.0105	0.021	1.66667	3	-0.0125984788718834	70954	66800	64575
c1y_0060002	c4y_0300501	0.2996	0.3238	0.9253	0.3548	-0.0029	0.0049	0.0105	0.0208	1.66667	3.05882	-0.00763998598410559	70954	66687	64501
c1y_0060002	c4y_0300601	0.0721	0.2954	0.2441	0.8071	-0.0011	0.0051	0.0105	0.0234	1.66667	3.34286	-0.00232960732017145	70954	68351	66043
c1y_0060002	c4y_0310101	-0.0523	0.2823	-0.1855	0.8529	0.0141	0.0049	0.0105	0.0242	1.66667	3.36111	0.0159996412081529	70954	68056	65812
c1y_0060002	c4y_0310201	0.2049	0.2716	0.7544	0.4506	0.0068	0.0051	0.0105	0.0318	1.66667	4.24	0.00367434514394224	70954	65116	62967
c1y_0060002	c4y_0310301	-0.2424	0.3962	-0.6118	0.5407	0.0142	0.0053	0.0105	0.0176	1.66667	2.14634	0.0192688703951087	70954	61679	59823
c1y_0060002	c4y_0310401b	NA	NA	NA	NA	0.0103	0.0052	0.0105	-0.0049	1.66667	-0.544444	NA	33377	71319	33377
c1y_0060002	c4y_0310501	-0.2784	0.6095	-0.4568	0.6478	0.0036	0.0051	0.0105	0.0093	1.66667	1	0.006838778898811	70954	59836	58351
c1y_0060002	c4y_0310601	-1	1.8679	-0.7282	0.4665	0.0056	0.0048	0.0105	0.0044	1.66667	0.473118	0.0153275009747988	70954	69837	66054
c1y_0060002	c4y_0310901b	-0.312	0.4425	-0.7051	0.4808	0.0163	0.0049	0.0105	0.0128	1.66667	1.52381	0.0277674035470153	33377	71319	33377
c1y_0060002	c4y_0320001	0.1945	0.5321	0.3654	0.7148	-0.0037	0.0053	0.0105	0.0102	1.66667	1.36	-0.00601821622871952	70954	69837	66054
c1y_0060002	c4y_0330001	0.0655	0.4139	0.1583	0.8742	-0.0105	0.0046	0.0105	0.0128	1.66667	1.80282	-0.012089980855335	70954	69837	66054
c1y_0060002	c4y_0330002	0.197	0.4879	0.4037	0.6864	-0.0123	0.0048	0.0105	0.0097	1.66667	1.12791	-0.0152501908740102	70954	69837	66054
c1y_0060002	c4y_0330101	0.5996	0.7678	0.7809	0.4349	-0.0297	0.0049	0.0105	0.0055	1.66667	0.723684	-0.0364997602434092	70954	69837	66054
c1y_0060002	c4y_0330201	0.6506	0.4173	1.5591	0.119	-0.0081	0.0049	0.0105	0.0201	1.66667	2.61039	-0.0183649421970935	70954	69837	66054
c1y_0060002	c4y_0340001	0.5381	0.7016	0.7669	0.4431	-0.0235	0.0045	0.0105	0.0055	1.66667	0.774648	-0.0293680278699421	70954	69837	66054
c1y_0060002	c4y_0350001	-0.4037	0.4777	-0.8451	0.3981	0.0192	0.0049	0.0105	0.0112	1.66667	1.67164	0.0238863546428661	70954	71319	70954
c1y_0060002	c4y_0360001	-1	3.8364	-0.515	0.6066	-0.0468	0.0054	0.0105	0.0024	1.66667	0.32	-0.0372433128574604	70954	71319	70954
c1y_0060002	c4y_0380001	-0.1803	0.4035	-0.4468	0.655	-0.0071	0.0053	0.0105	0.0126	1.66667	1.7027	-0.00535549264755113	70954	74494	70063
c1y_0060002	c4y_0450001	0.472	0.4652	1.0144	0.3104	0.0146	0.0051	0.0105	0.0126	1.66667	1.82609	0.00983458933209783	70954	74494	70063
c1y_0060002	c4y_0460001	0.0989	0.3013	0.3283	0.7427	-0.0132	0.0051	0.0105	0.0238	1.66667	3.01266	-0.0155273556510022	70954	74494	70063
c1y_0060002	c4y_0480001	-0.0757	0.2469	-0.3066	0.7592	-0.0052	0.0051	0.0105	0.0387	1.66667	5.16	-0.00464700723895272	70954	55299	53766
c1y_0060002	c4y_0490001_1	0.4583	0.504	0.9093	0.3632	-0.0043	0.0053	0.0105	0.0125	1.66667	1.66667	-0.0117187181395834	33377	70444	32921
c1y_0060002	c4y_0490001_2	-0.4038	0.5417	-0.7454	0.456	-0.0101	0.0055	0.0105	0.0097	1.66667	1.34722	-0.0109295234088526	33377	70238	32833
c1y_0060002	c4y_0490001_3	-0.5797	3.1046	-0.1867	0.8519	0.0283	0.0049	0.0105	0.0014	1.66667	0.208955	0.04388715999185	33377	71187	33318
c1y_0060002	c4y_0500001	-0.2879	0.3417	-0.8424	0.3996	0.0035	0.0047	0.0105	0.097	1.66667	1.13984	0.0140749564473334	70954	64469	57505
c1y_0060002	c4y_0500101	-0.137	0.1615	-0.8484	0.3962	-0.0073	0.0046	0.0105	0.1015	1.66667	1.31818	-0.00412259851266727	70954	57500	55777
c1y_0060002	c4y_asq_acomu	0.2364	0.2234	1.0584	0.2899	-0.0264	0.0051	0.0105	0.058	1.66667	6.59091	-0.0481028437212947	33377	78335	33243
c1y_0060002	c4y_asq_bgm	-0.2958	0.2242	-1.3196	0.187	-0.0137	0.0047	0.0105	0.0502	1.66667	6.12195	-0.0147317145617553	33377	78335	33243
c1y_0060002	c4y_asq_cfm	-0.0181	0.2273	-0.0796	0.9366	-0.016	0.0052	0.0105	0.0527	1.66667	6.3494	-0.0250498532980222	33377	77968	33074
c1y_0060002	c4y_asq_dproblem	-0.1074	0.2402	-0.4471	0.6548	-0.0222	0.0054	0.0105	0.0419	1.66667	5.2375	-0.0328389041645481	33377	77970	33088
c1y_0060002	c4y_asq_epersonal	0.2924	0.3058	0.956	0.3391	-0.0273	0.0053	0.0105	0.0279	1.66667	3.44444	-0.0480527472398656	33377	77835	33033
c1y_0060002	c4y_asq_total	0.0302	0.2235	0.1353	0.8924	-0.0277	0.0051	0.0105	0.0553	1.66667	6.28409	-0.0426324093119495	33377	71319	33377
c1y_0060002	c4y_bmi	-0.101	0.1198	-0.8434	0.399	1e-04	0.0057	0.0105	0.2773	1.66667	16.7048	0.00661832174974251	33377	70753	33102
c1y_0060002	c6m_0010201_1	0.3434	0.3999	0.8588	0.3905	-0.0193	0.0049	0.0105	0.0218	1.66667	1.87931	-0.0413295468434184	33377	47286	21619
c1y_0060002	c6m_0010201_2	0.0393	0.4361	0.0901	0.9282	0.01	0.0048	0.0105	0.016	1.66667	1.64948	0.0175100910553772	33377	50028	22973
c1y_0060002	c6m_0010201_3	-0.3936	0.8124	-0.4845	0.628	-6e-04	0.0046	0.0105	0.0042	1.66667	0.466667	0.00151239776856244	33377	46463	21238
c1y_0060002	c6m_0010201_5	-0.0257	0.3094	-0.083	0.9339	0.0089	0.0053	0.0105	0.0312	1.66667	2.88889	0.0173619057388814	33377	46231	21145
c1y_0060002	c6m_0020001_1	-0.4029	0.4002	-1.0066	0.3141	0.0571	0.005	0.0105	0.0142	1.66667	1.97222	0.110998902665267	33377	47206	21646
c1y_0060002	c6m_0020001_2	1	2.0135	0.7389	0.46	-0.04	0.0052	0.0105	0.0029	1.66667	0.467742	-0.0765541409526361	33377	55200	25312
c1y_0060002	c6m_0020001_3	-0.2766	0.3801	-0.7277	0.4668	-0.0261	0.0057	0.0105	0.0132	1.66667	1.97015	-0.0414537468267561	33377	55312	25361
c1y_0060002	c6m_0040108b	NA	NA	NA	NA	-0.0445	0.0049	0.0105	-0.0074	1.66667	-0.795699	NA	33377	71319	33377
c1y_0060002	c6m_0040109b	NA	NA	NA	NA	NA	NA	0.0105	3e-04	1.66667	0.0333333	NA	33377	71319	33377
c1y_0060002	c6m_0040110b	-0.1367	0.3124	-0.4377	0.6616	-0.0474	0.005	0.0105	0.0225	1.66667	2.29592	-0.0683152004757113	33377	71319	33377
c1y_0060002	c6m_0040111b	-0.1298	0.6979	-0.186	0.8524	-0.0257	0.0051	0.0105	0.0059	1.66667	0.641304	-0.0368481015008351	33377	71319	33377
c1y_0060002	c6m_0070103_checked	0.059	0.1183	0.4992	0.6176	-0.0237	0.0054	0.0105	0.2189	1.66667	12.3672	-0.0487461475099466	33377	33893	19915
c1y_0060002	c6m_0090001b	-0.4182	0.7821	-0.5347	0.5928	0.0091	0.0048	0.0105	0.0033	1.66667	0.611111	0.0158734380708954	33377	71319	33377
c1y_0060002	c6m_0170001_1	-0.7211	0.6607	-1.0915	0.275	0.0195	0.005	0.0105	0.0062	1.66667	1.05085	0.0358301252482697	33377	72901	32373
c1y_0060002	c6m_0170001_2	0.5756	0.4755	1.2104	0.2261	-0.0205	0.0049	0.0105	0.0098	1.66667	1.66102	-0.0373213985660121	33377	73913	32736
c1y_0060002	c6m_0180001_1	0.187	0.2066	0.905	0.3655	0.0092	0.0052	0.0105	0.0403	1.66667	5.30263	0.0103767903301015	33377	73913	32736
c1y_0060002	c6m_0180001_2	0.068	0.348	0.1953	0.8452	-0.0134	0.0046	0.0105	0.0164	1.66667	2.44776	-0.0215129856707971	33377	73913	32736
c1y_0060002	c6m_0180001_3	-0.2048	0.2975	-0.6883	0.4913	2e-04	0.005	0.0105	0.0213	1.66667	3.13235	0.00342093588207662	33377	73765	32674
c1y_0060002	c6m_0220001_1	-0.5206	0.7021	-0.7415	0.4584	-0.0082	0.0046	0.0105	0.0043	1.66667	0.796296	-0.00901009915733657	33377	73913	32736
c1y_0060002	c6m_0380001_1	0.649	0.8628	0.7522	0.4519	0.0192	0.0047	0.0105	0.003	1.66667	0.566038	0.025662185561278	33377	73913	32736
c1y_0060002	c6m_asq_acomu	0.207	0.2699	0.767	0.4431	-0.0302	0.0045	0.0105	0.028	1.66667	4	-0.0363711232590025	70954	80264	70954
c1y_0060002	c6m_asq_bgm	-0.2945	0.193	-1.5254	0.1272	-0.0602	0.0053	0.0105	0.0818	1.66667	10.9067	-0.057925275021278	70954	79735	70923
c1y_0060002	c6m_asq_cfm	-0.0275	0.2397	-0.1147	0.9087	-0.0424	0.0055	0.0105	0.0476	1.66667	6.18182	-0.0432728597620123	70954	70924	70568
c1y_0060002	c6m_asq_dproblem	0.084	0.1909	0.4399	0.66	-0.0598	0.0052	0.0105	0.0617	1.66667	7.81013	-0.0843462431536174	70954	43468	41967
c1y_0060002	c6m_asq_epersonal	-0.1402	0.187	-0.7494	0.4536	-0.057	0.0052	0.0105	0.0796	1.66667	9.82716	-0.0582039450678784	70954	69458	67141
c1y_0060002	c6m_asq_total	-0.0995	0.1994	-0.499	0.6178	-0.072	0.0055	0.0105	0.0766	1.66667	9.34146	-0.107153316242309	33377	71319	33377
c1y_0060002	c6m_bed_time	-0.0562	0.2939	-0.1912	0.8483	-0.0107	0.0048	0.0105	0.0177	1.66667	2.85484	-0.0159444811659959	33377	69824	31333
c1y_0060002	c6m_bmi	0.005	0.114	0.0435	0.9653	-0.0206	0.0062	0.0105	0.2613	1.66667	18.2727	-0.0355275398404772	33377	71319	33377
c1y_0060002	c6m_nap_count	0.0369	0.3497	0.1055	0.916	-0.0066	0.005	0.0105	0.0172	1.66667	3.07143	-0.0108036697056283	33377	70181	31446
c1y_0060002	c6m_night_wake_up_count	-0.1305	0.3371	-0.3872	0.6986	0.0028	0.005	0.0105	0.0195	1.66667	3.36207	0.00627876438099293	33377	70047	31360
c1y_0060002	c6m_sleep_time_day	-0.0878	0.2948	-0.298	0.7657	0.0177	0.0048	0.0105	0.0205	1.66667	3.53448	0.0288695975622542	33377	70596	31665
c1y_0060002	c6m_sleep_time_night	0.0973	0.285	0.3414	0.7328	-0.004	0.0049	0.0105	0.0187	1.66667	2.92188	-0.00760642209197344	33377	70596	31665
c1y_0060002	c6m_total_sleep_time	-0.0929	0.3375	-0.2752	0.7832	0.0153	0.0045	0.0105	0.0138	1.66667	2.3	0.0248750146438753	33377	70596	31665
c1y_0060002	c6m_wake_up_time	-0.287	0.2354	-1.219	0.2229	0.0112	0.005	0.0105	0.0394	1.66667	5.9697	0.0236180701304231	33377	70453	31597
c1y_0060002	c_hospital_kikan	0.1824	0.383	0.4762	0.6339	-0.0178	0.0052	0.0105	0.0146	1.66667	2.51724	-0.0333783585508584	33377	63992	26795
c1y_0060002	c_tshfpb_010	-0.0829	0.1591	-0.5211	0.6023	0.0148	0.0048	0.0105	0.1406	1.66667	6.63208	0.0250887167173852	70954	41872	40435
c1y_0060002	cd	0.054	0.1705	0.3171	0.7512	-0.0169	0.0053	0.0105	0.072	1.66667	6	-0.0199900035280653	70954	72891	68779
c1y_0060002	childcare_facility_daycare_time_3y	0.3303	0.5868	0.5629	0.5735	-0.0313	0.005	0.0105	0.0083	1.66667	0.783019	-0.0518196784773305	33377	69944	31344
c1y_0060002	childcare_facility_daycare_time_4y	NA	NA	NA	NA	NA	NA	0.0105	5e-04	1.66667	0.0694444	NA	33377	70186	31501
c1y_0060002	childcare_facility_starting_age	-0.4545	0.5706	-0.7965	0.4257	0.0348	0.005	0.0105	0.0107	1.66667	0.972727	0.0587880627295146	33377	70596	31665
c1y_0060002	constipation_3y	-0.0454	0.27	-0.168	0.8666	-0.008	0.0049	0.0105	0.028	1.66667	3.94366	-0.011689186973619	33377	70050	31598
c1y_0060002	constipation_4y	0.1197	0.2692	0.4445	0.6567	-0.0079	0.005	0.0105	0.0332	1.66667	4.61111	-0.0146553869191037	33377	69946	31548
c1y_0060002	constipation_cum_4y	0.1845	0.2361	0.7813	0.4346	-0.0104	0.0052	0.0105	0.0485	1.66667	5.98765	-0.0207622979079008	33377	70249	31509
c1y_0060002	constipation_severity_3y	-0.2719	0.2572	-1.0571	0.2905	-0.0106	0.0053	0.0105	0.0363	1.66667	4.65385	-0.0112447433745436	33377	69309	31299
c1y_0060002	constipation_severity_4y	0.1394	0.2732	0.5102	0.6099	-0.0099	0.0053	0.0105	0.0324	1.66667	4.37838	-0.0181235074801269	33377	69920	31542
c1y_0060002	dr0m_0020701_1	0.3953	0.4315	0.9161	0.3596	0.0039	0.0051	0.0105	0.0087	1.66667	1.58182	0.00227867700213595	33377	78217	33019
c1y_0060002	dr0m_0020701_3	-0.5645	0.3867	-1.4599	0.1443	-0.0061	0.0048	0.0105	0.0126	1.66667	2.29091	-0.00307398905087003	33377	76690	32379
c1y_0060002	dr0m_bmi	-0.1506	0.1324	-1.1373	0.2554	0.0033	0.0054	0.0105	0.1436	1.66667	13.0545	0.0115927726544554	33377	71319	33377
c1y_0060002	dr1m_0040501b	-0.231	0.4263	-0.5418	0.588	0.0016	0.0051	0.0105	0.009	1.66667	1.8	0.00462954767211389	33377	71319	33377
c1y_0060002	dr1m_bmi	-0.1029	0.1471	-0.7	0.4839	-0.001	0.0054	0.0105	0.1023	1.66667	10.7684	0.00202730269729945	33377	71319	33377
c1y_0060002	egg_allergy_1hy	0.2049	0.3253	0.6299	0.5288	0.0161	0.0054	0.0105	0.0172	1.66667	2.6875	0.0210728724569211	33377	71319	33377
c1y_0060002	egg_allergy_2y	0.13	0.2683	0.4845	0.628	0.0234	0.0053	0.0105	0.024	1.66667	3.80952	0.0327066746776877	33377	71319	33377
c1y_0060002	egg_allergy_3y	0.3612	0.2677	1.3491	0.1773	0.0203	0.0046	0.0105	0.0306	1.66667	4.56716	0.0238177712719816	33377	70749	33101
c1y_0060002	egg_allergy_4y	0.0474	0.2978	0.159	0.8737	0.0192	0.0048	0.0105	0.0247	1.66667	3.38356	0.0279057339513442	33377	70787	33121
c1y_0060002	egg_allergy_cum_4y	0.1096	0.2525	0.4339	0.6643	0.0258	0.0054	0.0105	0.0351	1.66667	4.28049	0.0365020776933738	33377	71057	33265
c1y_0060002	egg_allergy_score_until_4yo	0.19	0.2003	0.9485	0.3429	0.0347	0.0051	0.0105	0.0558	1.66667	5.58	0.0477189346600029	33377	71319	33377
c1y_0060002	egg_allergy_score_until_4yo_positive	0.1863	0.2112	0.8821	0.3777	0.0347	0.0052	0.0105	0.052	1.66667	5.14851	0.0478770021316943	33377	71319	33377
c1y_0060002	exclusive_breastfeeding_1y	-0.2792	0.2805	-0.9956	0.3194	0.0775	0.0047	0.0105	0.0262	1.66667	3.9697	0.125747590167986	33377	70596	31665
c1y_0060002	febrile_convulsion_cum_4y	-0.0428	0.1671	-0.2563	0.7977	0.0046	0.0053	0.0105	0.0888	1.66667	8.07273	0.00878095126745084	33377	70178	31664
c1y_0060002	feeding_type_yesterday_breast_feeding_count_1m	-0.2564	0.3536	-0.7252	0.4683	0.0338	0.0051	0.0105	0.0168	1.66667	2.84746	0.0558302149551684	33377	70178	31664
c1y_0060002	feeding_type_yesterday_formula_feeding_count_1m	-0.1562	0.6748	-0.2315	0.8169	-0.0116	0.0052	0.0105	0.0086	1.66667	0.754386	-0.0164026528875812	33377	70178	31664
c1y_0060002	fever_count_cum_2hy	0.4566	0.2623	1.7406	0.0817	-0.0245	0.0051	0.0105	0.0463	1.66667	5.38372	-0.0489833267722964	33377	69935	31551
c1y_0060002	fever_count_cum_2y	0.3573	0.2634	1.3563	0.175	-0.0292	0.0051	0.0105	0.036	1.66667	4.44444	-0.0528833430314224	33377	70038	31582
c1y_0060002	fever_over_39c_count_cum_2hy	0.4778	0.2866	1.6674	0.0954	-0.028	0.0056	0.0105	0.0364	1.66667	4.08989	-0.0535477098943414	33377	69685	31443
c1y_0060002	fever_over_39c_count_cum_2y	0.4079	0.3015	1.3528	0.1761	-0.0311	0.0054	0.0105	0.0302	1.66667	3.82278	-0.0563350275578321	33377	69125	31172
c1y_0060002	first_vaccination_bcg	0.5724	0.7112	0.8048	0.4209	0.0051	0.0052	0.0105	0.0051	1.66667	0.822581	0.00365800170155925	33377	70596	31665
c1y_0060002	first_vaccination_dpt	NA	NA	NA	NA	NA	NA	0.0105	0.0012	1.66667	0.193548	NA	33377	56798	25152
c1y_0060002	first_vaccination_haemophilus_b_influenzae	NA	NA	NA	NA	NA	NA	0.0105	8e-04	1.66667	0.135593	NA	33377	70596	31665
c1y_0060002	first_vaccination_hbv	0.4194	0.3611	1.1614	0.2455	-0.021	0.005	0.0105	0.015	1.66667	2.63158	-0.0379396669028072	33377	70596	31665
c1y_0060002	first_vaccination_pneumococcus	NA	NA	NA	NA	-0.004	0.0047	0.0105	-0.0025	1.66667	-0.403226	NA	33377	70596	31665
c1y_0060002	first_vaccination_polio	NA	NA	NA	NA	0.0189	0.0055	0.0105	-0.0064	1.66667	-1.12281	NA	33377	70596	31665
c1y_0060002	first_vaccination_rotavirus	-0.1694	0.5009	-0.3382	0.7352	-0.0037	0.0049	0.0105	0.0073	1.66667	1.17742	-0.00422652089812494	33377	70596	31665
c1y_0060002	fish_allergy_score_until_4yo_positive	0.4084	0.4983	0.8197	0.4124	0.0138	0.0046	0.0105	0.0081	1.66667	1.55769	0.0165600741846664	33377	71319	33377
c1y_0060002	food_allergy_cum_4y	0.2611	0.245	1.0656	0.2866	0.0234	0.0054	0.0105	0.0458	1.66667	4.77083	0.0309908826348894	33377	69905	31538
c1y_0060002	food_allergy_cum_count_until_4yo	0.178	0.2215	0.8034	0.4217	0.0345	0.0052	0.0105	0.0447	1.66667	4.96667	0.0502711549698983	33377	70178	31664
c1y_0060002	food_allergy_egg_feeding_status_case_combined_1yh	0.2256	0.22	1.0256	0.3051	0.0554	0.0052	0.0105	0.0402	1.66667	4.46667	0.0821339394414121	33377	70178	31664
c1y_0060002	food_allergy_egg_feeding_status_case_combined_2y	-0.0731	0.243	-0.301	0.7634	0.0549	0.0051	0.0105	0.0343	1.66667	4.34177	0.0872615250106269	33377	70178	31664
c1y_0060002	food_allergy_egg_feeding_status_case_combined_3y	-0.1996	0.3041	-0.6563	0.5116	0.0412	0.0055	0.0105	0.0219	1.66667	2.60714	0.0670878597732508	33377	70178	31664
c1y_0060002	food_allergy_egg_feeding_status_case_combined_4y	-0.4121	0.4036	-1.021	0.3073	0.0337	0.0049	0.0105	0.0133	1.66667	1.77333	0.0570585986400723	33377	70178	31664
c1y_0060002	food_allergy_fish_feeding_status_case_combined_1yh	NA	NA	NA	NA	0.0196	0.0053	0.0105	-0.0077	1.66667	-1.30508	NA	33377	69967	31576
c1y_0060002	food_allergy_fish_feeding_status_case_combined_2y	-0.9084	1.2321	-0.7372	0.461	0.0171	0.0049	0.0105	0.0034	1.66667	0.53125	0.0317856787333593	33377	70178	31664
c1y_0060002	food_allergy_fish_feeding_status_case_combined_3y	NA	NA	NA	NA	0.0087	0.0045	0.0105	-0.0118	1.66667	-2.40816	NA	33377	70178	31664
c1y_0060002	food_allergy_fruit_feeding_status_case_combined_1yh	-0.4196	0.5731	-0.7321	0.4641	0.0237	0.0047	0.0105	0.0068	1.66667	1.21429	0.0402001129581629	33377	69918	31534
c1y_0060002	food_allergy_fruit_feeding_status_case_combined_2y	0.7722	4.9669	0.1555	0.8764	0.0186	0.0049	0.0105	0.002	1.66667	0.3125	0.025047747832494	33377	70178	31664
c1y_0060002	food_allergy_fruit_feeding_status_case_combined_3y	NA	NA	NA	NA	0.0182	0.005	0.0105	-7e-04	1.66667	-0.107692	NA	33377	70178	31664
c1y_0060002	food_allergy_milk_feeding_status_case_combined_1yh	-0.0293	0.3681	-0.0796	0.9366	0.068	0.0046	0.0105	0.0113	1.66667	1.82258	0.105595563374318	33377	69759	31512
c1y_0060002	food_allergy_milk_feeding_status_case_combined_2y	-0.2505	0.3227	-0.7762	0.4377	0.0653	0.0047	0.0105	0.0185	1.66667	2.84615	0.104821494786559	33377	70178	31664
c1y_0060002	food_allergy_milk_feeding_status_case_combined_3y	-0.3712	0.4551	-0.8155	0.4148	0.0512	0.0046	0.0105	0.0097	1.66667	1.49231	0.0828408021906811	33377	70178	31664
c1y_0060002	food_allergy_milk_feeding_status_case_combined_4y	-0.1425	0.5416	-0.2631	0.7925	0.0394	0.0047	0.0105	0.0075	1.66667	1.10294	0.0620449557416513	33377	70178	31664
c1y_0060002	food_allergy_non_peanuts_nuts_feeding_status_case_combined_4y	-0.0357	0.5606	-0.0637	0.9492	0.0143	0.0053	0.0105	0.0075	1.66667	0.9375	0.0224788563976629	33377	69564	31378
c1y_0060002	food_allergy_nuts_feeding_status_case_combined_1yh	0.5172	0.2874	1.8	0.0719	0.0227	0.0049	0.0105	0.0278	1.66667	3.97143	0.0263658931131045	33377	70178	31664
c1y_0060002	food_allergy_nuts_feeding_status_case_combined_2y	0.8137	0.3995	2.0369	0.0417	0.0177	0.0053	0.0105	0.0206	1.66667	2.98551	0.0153253155711775	33377	70178	31664
c1y_0060002	food_allergy_nuts_feeding_status_case_combined_3y	-0.2452	0.3005	-0.816	0.4145	0.0173	0.0048	0.0105	0.0233	1.66667	2.94937	0.0307990086405999	33377	70178	31664
c1y_0060002	food_allergy_peanuts_feeding_status_case_combined_4y	-0.3665	0.5204	-0.7044	0.4812	0.0227	0.0049	0.0105	0.0073	1.66667	1.01389	0.0382455261574029	33377	70178	31664
c1y_0060002	food_allergy_score_cum_count_until_4yo	0.2926	0.2024	1.4455	0.1483	0.0397	0.0051	0.0105	0.064	1.66667	6.09524	0.0551710299845728	33377	70178	31664
c1y_0060002	food_allergy_sesame_feeding_status_case_combined_1yh	0.4057	0.51	0.7956	0.4263	0.0321	0.0052	0.0105	0.0083	1.66667	1.22059	0.0457063395342157	33377	70178	31664
c1y_0060002	food_allergy_sesame_feeding_status_case_combined_2y	NA	NA	NA	NA	0.0146	0.0049	0.0105	-0.0116	1.66667	-2	NA	33377	70178	31664
c1y_0060002	food_allergy_sesame_feeding_status_case_combined_3y	-0.6891	1.0272	-0.6709	0.5023	0.0141	0.005	0.0105	0.0033	1.66667	0.540984	0.0257859254564241	33377	70178	31664
c1y_0060002	food_allergy_shellfish_feeding_status_case_combined_1yh	0.4023	0.2736	1.4704	0.1414	0.0423	0.005	0.0105	0.0297	1.66667	4.30435	0.0588082396821818	33377	69960	31579
c1y_0060002	food_allergy_shellfish_feeding_status_case_combined_2y	0.4398	0.4398	1.0001	0.3173	0.0377	0.0051	0.0105	0.0117	1.66667	1.82812	0.0533409624961804	33377	70178	31664
c1y_0060002	food_allergy_shellfish_feeding_status_case_combined_3y	-0.8409	1.6609	-0.5063	0.6126	0.0371	0.0049	0.0105	0.0023	1.66667	0.338235	0.0612312291675181	33377	70178	31664
c1y_0060002	food_allergy_shellfish_feeding_status_case_combined_4y	0.2576	0.314	0.8204	0.412	0.0202	0.0054	0.0105	0.0249	1.66667	3.32	0.0271919708296625	33377	70178	31664
c1y_0060002	food_allergy_soba_feeding_status_case_combined_1yh	0.098	0.2851	0.3438	0.731	0.0167	0.005	0.0105	0.0249	1.66667	3.95238	0.0243935888513469	33377	70072	31615
c1y_0060002	food_allergy_soba_feeding_status_case_combined_2y	0.3564	0.404	0.8824	0.3776	0.0163	0.0051	0.0105	0.0143	1.66667	2.2	0.0208049912552395	33377	70178	31664
c1y_0060002	food_allergy_soba_feeding_status_case_combined_3y	1	0.94	1.1545	0.2483	0.0106	0.0052	0.0105	0.0059	1.66667	0.819444	0.00772297071882048	33377	70178	31664
c1y_0060002	food_allergy_soba_feeding_status_case_combined_4y	0.7411	0.6296	1.177	0.2392	0.01	0.0048	0.0105	0.0094	1.66667	1.32394	0.00800169812900177	33377	70178	31664
c1y_0060002	food_allergy_wheat_feeding_status_case_combined_1yh	-0.5031	0.4663	-1.0789	0.2806	0.0368	0.0046	0.0105	0.008	1.66667	1.45455	0.0614572308522661	33377	69805	31563
c1y_0060002	fruit_allergy_score_until_4yo_positive	-0.1656	0.3835	-0.4317	0.666	0.02	0.0046	0.0105	0.0137	1.66667	2.20968	0.0316040093854278	33377	71319	33377
c1y_0060002	ft1b_0080001	0.4324	0.3107	1.3914	0.1641	0.0042	0.0051	0.0105	0.0438	1.66667	3.68067	-0.0028915875775119	33377	78335	33243
c1y_0060002	ft1b_0400001	0.2646	0.2465	1.0735	0.283	-0.0104	0.0051	0.0105	0.0545	1.66667	4.12879	-0.0285440284201135	33377	47125	19383
c1y_0060002	ft1b_0410001	0.1719	0.242	0.7105	0.4774	-0.0065	0.0056	0.0105	0.0599	1.66667	3.94079	-0.014858865901996	33377	78010	33101
c1y_0060002	ft1b_0420001	0.075	0.2491	0.3009	0.7635	-0.008	0.0056	0.0105	0.0544	1.66667	3.62667	-0.0146070845771991	33377	77898	33065
c1y_0060002	ft1b_0430001	3e-04	0.2667	0.0011	0.9991	-0.0055	0.0052	0.0105	0.0461	1.66667	3.17931	-0.00873290805811883	33377	78038	33110
c1y_0060002	ft1b_0440001	-0.0749	0.2979	-0.2514	0.8015	0.0021	0.0048	0.0105	0.053	1.66667	4.24	0.00517192347946427	33377	77939	33062
c1y_0060002	ft1b_0450001	-0.159	0.2681	-0.5931	0.5531	0.0059	0.0056	0.0105	0.0486	1.66667	4.58491	0.0130674061504188	33377	78097	33149
c1y_0060002	ft1b_0460001	0.0777	0.2544	0.3052	0.7602	-0.0021	0.0056	0.0105	0.0516	1.66667	4.96154	-0.00525077558133411	33377	76379	32346
c1y_0060002	ft1b_0470001b	NA	NA	NA	NA	-0.0013	0.0051	0.0105	-0.0046	1.66667	-0.479167	NA	33377	71319	33377
c1y_0060002	ft1b_0480001	0.1298	0.2836	0.4578	0.6471	-0.0067	0.0055	0.0105	0.0568	1.66667	3.44242	-0.0278290839958928	33377	39068	10202
c1y_0060002	gastroenteritis_cum_2y	0.0549	0.4423	0.1241	0.9013	-0.0136	0.005	0.0105	0.0158	1.66667	2.07895	-0.0218426703158525	33377	69759	31477
c1y_0060002	hand_foot_and_mouth_disease_cum_2y	NA	NA	NA	NA	-0.0151	0.0048	0.0105	-6e-04	1.66667	-0.0810811	NA	33377	70178	31664
c1y_0060002	hba1c_ngsp_early	-0.0837	0.1819	-0.4603	0.6453	-0.008	0.0044	0.0105	0.0558	1.66667	6.2	-0.0107556491456123	33377	68351	30760
c1y_0060002	herpangina_cum_2y	-0.0501	0.4896	-0.1024	0.9184	-0.0123	0.0058	0.0105	0.0091	1.66667	1.26389	-0.0184917413825624	33377	70178	31664
c1y_0060002	hg	0.3619	0.2083	1.7378	0.0822	-0.0061	0.005	0.0105	0.078	1.66667	1.93069	-0.0176483300167817	70954	76280	69042
c1y_0060002	hsv_infection_cum_2y	0.008	0.877	0.0091	0.9927	-0.0024	0.0054	0.0105	0.0026	1.66667	0.472727	-0.00373463090338732	33377	70178	31664
c1y_0060002	influenza_viral_infections_cum_4y	0.0084	0.2961	0.0284	0.9774	-0.0057	0.0049	0.0105	0.0286	1.66667	3.91781	-0.00903488234932355	33377	70178	31664
c1y_0060002	intellectual_and_developmental_disability_including_language_delay_cum_4y	NA	NA	NA	NA	NA	NA	0.0105	2e-04	1.66667	0.030303	NA	33377	70178	31664
c1y_0060002	isacc_modified_current_runny_nose_autumn_2y	0.6354	2.6702	0.238	0.8119	0.001	0.0055	0.0105	0.0014	1.66667	0.237288	-0.000845446650660829	33377	64065	28978
c1y_0060002	isacc_modified_current_runny_nose_autumn_3y	0.1152	0.7057	0.1633	0.8703	-0.003	0.0046	0.0105	0.0039	1.66667	0.590909	-0.00536124564497714	33377	70178	31664
c1y_0060002	isacc_modified_current_runny_nose_autumn_4y	NA	NA	NA	NA	0.0057	0.0048	0.0105	-0.0066	1.66667	-1.06452	NA	33377	68351	30760
c1y_0060002	isacc_modified_current_runny_nose_nonpollen_season_2y	NA	NA	NA	NA	NA	NA	0.0105	5e-04	1.66667	0.0746269	NA	33377	70178	31664
c1y_0060002	isacc_modified_current_runny_nose_nonpollen_season_3y	NA	NA	NA	NA	0.0051	0.0045	0.0105	-0.0024	1.66667	-0.393443	NA	33377	70178	31664
c1y_0060002	isacc_modified_current_runny_nose_nonpollen_season_4y	NA	NA	NA	NA	NA	NA	0.0105	0.001	1.66667	0.149254	NA	33377	68351	30760
c1y_0060002	isacc_modified_current_runny_nose_pollen_season_2y	NA	NA	NA	NA	NA	NA	0.0105	6e-04	1.66667	0.0983607	NA	33377	70178	31664
c1y_0060002	isacc_modified_current_runny_nose_pollen_season_3y	1	0.9955	1.201	0.2298	-0.0114	0.0045	0.0105	0.0055	1.66667	0.833333	-0.0267242677727677	33377	70178	31664
c1y_0060002	isacc_modified_current_runny_nose_pollen_season_4y	0.0798	0.4176	0.1911	0.8485	-7e-04	0.0047	0.0105	0.0103	1.66667	1.43056	-0.00193697171386693	33377	68351	30760
c1y_0060002	isacc_modified_current_runny_nose_spring_2y	-0.7118	1.7369	-0.4098	0.682	0.0089	0.0051	0.0105	0.0019	1.66667	0.301587	0.0168875731787395	33377	70178	31664
c1y_0060002	isacc_modified_current_runny_nose_spring_3y	1	2.013	0.7354	0.4621	-0.0193	0.0046	0.0105	0.0027	1.66667	0.428571	-0.0376300311861007	33377	70178	31664
c1y_0060002	isacc_modified_current_runny_nose_spring_4y	-0.0557	0.4385	-0.127	0.899	2e-04	0.0047	0.0105	0.0091	1.66667	1.28169	0.000863483951255482	33377	68351	30760
c1y_0060002	isacc_modified_current_runny_nose_summer_2y	NA	NA	NA	NA	0.0062	0.005	0.0105	-7e-04	1.66667	-0.118644	NA	33377	68774	30930
c1y_0060002	isacc_modified_current_runny_nose_summer_3y	0.2701	1.1377	0.2374	0.8124	-0.0025	0.005	0.0105	0.0024	1.66667	0.358209	-0.00521073119906402	33377	70178	31664
c1y_0060002	isacc_modified_current_runny_nose_summer_4y	NA	NA	NA	NA	0.0018	0.0051	0.0105	-3e-04	1.66667	-0.0379747	NA	33377	68351	30760
c1y_0060002	isacc_modified_current_runny_nose_winter_2y	-0.2505	0.6896	-0.3633	0.7164	0.0118	0.0054	0.0105	0.0049	1.66667	0.742424	0.019986786119946	33377	70178	31664
c1y_0060002	isacc_modified_current_runny_nose_winter_3y	NA	NA	NA	NA	-9e-04	0.0048	0.0105	-9e-04	1.66667	-0.160714	NA	33377	70178	31664
c1y_0060002	isacc_modified_current_runny_nose_winter_4y	NA	NA	NA	NA	9e-04	0.0048	0.0105	-0.0038	1.66667	-0.535211	NA	33377	68351	30760
c1y_0060002	kawasaki_disease_cum_4y	NA	NA	NA	NA	7e-04	0.0049	0.0105	-6e-04	1.66667	-0.0967742	NA	33377	70178	31664
c1y_0060002	length_of_labor	-0.0436	0.2395	-0.1821	0.8555	-0.0405	0.0053	0.0105	0.0336	1.66667	4.73239	-0.0626521797717429	33377	70596	31665
c1y_0060002	low_birth_weight	0.1523	0.2702	0.5636	0.573	0.0079	0.0055	0.0105	0.0312	1.66667	4.8	0.0095536056551888	33377	70596	31665
c1y_0060002	lower_respiratory_tract_infection_cum_2y	0.2091	0.3242	0.6447	0.5191	-0.009	0.0046	0.0105	0.0186	1.66667	2.58333	-0.0169616819540048	33377	69820	31500
c1y_0060002	m0mb_0410001	0.1575	0.2055	0.7664	0.4434	0.0055	0.0053	0.0105	0.0693	1.66667	6.41667	0.00438838898548071	33377	78335	33243
c1y_0060002	m0mb_0420001	0.2129	0.2328	0.9146	0.3604	-0.0036	0.0056	0.0105	0.0712	1.66667	6.47273	-0.0118482355205984	33377	78335	33243
c1y_0060002	m0mb_0430001	-0.1346	0.2126	-0.6332	0.5266	0.0011	0.0052	0.0105	0.062	1.66667	4.46043	0.00532097017458345	33377	78335	33243
c1y_0060002	m0mb_0450001	-0.0465	0.2916	-0.1594	0.8733	0.005	0.0054	0.0105	0.0209	1.66667	3.16667	0.00851341874919853	33377	78335	33243
c1y_0060002	m0mb_0460001	0.0751	0.2818	0.2665	0.7898	0.0019	0.0053	0.0105	0.0224	1.66667	3.5	0.00180040099814774	33377	78335	33243
c1y_0060002	m0mb_0480001	0.2626	0.2288	1.1479	0.251	0.0045	0.0054	0.0105	0.0638	1.66667	6.44444	0.000129864806332849	33377	78335	33243
c1y_0060002	m1m_0030001_1	NA	NA	NA	NA	NA	NA	0.0105	0.0011	1.66667	0.186441	NA	33377	78209	33026
c1y_0060002	m1m_0030001_2	-0.2899	0.4282	-0.6772	0.4983	0.0014	0.0048	0.0105	0.0098	1.66667	1.46269	0.00519251196785172	33377	75758	32013
c1y_0060002	m1m_0030001_3	NA	NA	NA	NA	-0.012	0.005	0.0105	-0.0104	1.66667	-1.92593	NA	33377	77269	32737
c1y_0060002	m1m_0040001_1	-0.2921	0.3177	-0.9194	0.3579	-0.0052	0.0047	0.0105	0.0166	1.66667	2.72131	-0.00423484027377246	33377	78465	33124
c1y_0060002	m1m_0040001_2	0.5562	1.1216	0.4959	0.62	-0.0051	0.005	0.0105	0.0022	1.66667	0.431373	-0.0106168372761923	33377	78538	33153
c1y_0060002	m1m_0040001_4	0.0357	0.3291	0.1084	0.9137	0.0051	0.0054	0.0105	0.0173	1.66667	2.74603	0.00667300342798096	33377	43845	27629
c1y_0060002	m1m_0040001_6	NA	NA	NA	NA	0.0047	0.0054	0.0105	-0.0088	1.66667	-1.76	NA	33377	39997	7472
c1y_0060002	m1m_0250001_1	-0.4682	0.4339	-1.079	0.2806	0.0244	0.0047	0.0105	0.0132	1.66667	2.09524	0.12736597839052	33377	39706	7381
c1y_0060002	m1m_0250001_2	0.7602	0.5602	1.3571	0.1747	-0.028	0.0047	0.0105	0.0101	1.66667	1.60317	-0.0509547163451076	33377	73600	32576
c1y_0060002	m1m_0250001_3	-0.7818	2.0033	-0.3903	0.6963	0.0128	0.0049	0.0105	0.0035	1.66667	0.603448	0.0243522115524584	33377	73768	32668
c1y_0060002	m1m_0260001_1	0.1597	0.4893	0.3264	0.7441	-4e-04	0.0051	0.0105	0.0079	1.66667	1.36207	-0.00215149851377609	33377	55465	25414
c1y_0060002	m1m_0260001_2	-0.0318	0.5572	-0.0571	0.9545	2.8895e-06	0.005	0.0105	0.0055	1.66667	0.901639	0.000248988478806329	33377	46817	21403
c1y_0060002	m1m_bed_time	NA	NA	NA	NA	NA	NA	0.0105	2e-04	1.66667	0.0350877	NA	33377	70178	31664
c1y_0060002	m1m_nap_count	-0.0051	0.2499	-0.0206	0.9836	0.0111	0.0051	0.0105	0.0286	1.66667	4.4	0.0173952561104559	33377	70178	31664
c1y_0060002	m1m_night_wake_up_count	0.1399	0.2841	0.4923	0.6225	0.0136	0.0052	0.0105	0.0238	1.66667	3.83871	0.0189019171451163	33377	70158	31657
c1y_0060002	m1m_sleep_time_day	-0.0664	0.2178	-0.3049	0.7604	0.0295	0.005	0.0105	0.0395	1.66667	6.69492	0.0476383746250016	33377	70178	31664
c1y_0060002	m1m_sleep_time_night	-0.0694	0.3656	-0.1899	0.8494	0.016	0.0052	0.0105	0.0141	1.66667	2.2381	0.025615139758609	33377	70178	31664
c1y_0060002	m1m_total_sleep_time	-0.0693	0.2568	-0.2698	0.7873	0.0294	0.0051	0.0105	0.028	1.66667	4.66667	0.0473005123540062	33377	70254	31497
c1y_0060002	m1m_wake_up_time	0.4472	0.3166	1.4127	0.1577	0.0033	0.0051	0.0105	0.0249	1.66667	3.19231	-0.00222646196611953	33377	70178	31664
c1y_0060002	mbpfas0001b	-1	1.4357	-1.0146	0.3103	0.0027	0.0047	0.0105	0.0136	1.66667	0.660194	0.0216134645136093	33377	71319	33377
c1y_0060002	mbpfas0007	0.6288	1.6153	0.3893	0.6971	-0.0137	0.0048	0.0105	0.0067	1.66667	0.345361	-0.0200888601406512	70954	75785	68612
c1y_0060002	mbpfas0009	0.8165	0.4981	1.6391	0.1012	-0.0389	0.0052	0.0105	0.054	1.66667	2.45455	-0.0703467288821836	70954	55151	50051
c1y_0060002	mbpfas0013	0.7484	0.5127	1.4599	0.1443	-0.0278	0.0051	0.0105	0.0495	1.66667	2.25	-0.0487680192985254	70954	72755	66066
c1y_0060002	mbpfas0017	0.587	0.3847	1.5257	0.1271	-0.0058	0.0049	0.0105	0.0561	1.66667	2.55	-0.0240172099309499	70954	37207	33244
c1y_0060002	mbpfas0021	0.9482	0.9196	1.0311	0.3025	0.0026	0.0048	0.0105	0.0148	1.66667	0.714976	-0.0091949335723598	70954	68351	66043
c1y_0060002	mbpfas0025	NA	NA	NA	NA	0.0054	0.0047	0.0105	-0.001	1.66667	-0.046729	NA	70954	68351	66043
c1y_0060002	mbpfas0029	0.6971	0.5128	1.3595	0.174	0.0022	0.005	0.0105	0.0334	1.66667	1.63725	-0.0109764166547176	70954	68351	66043
c1y_0060002	mbpfas0039b	NA	NA	NA	NA	NA	NA	0.0105	0.0042	1.66667	0.214286	NA	33377	71319	33377
c1y_0060002	mbpfas0041	NA	NA	NA	NA	NA	NA	0.0105	0.0047	1.66667	0.20524	NA	70954	68351	66043
c1y_0060002	mbpfas0045	NA	NA	NA	NA	-0.0116	0.0051	0.0105	-0.008	1.66667	-0.451977	NA	70954	68351	66043
c1y_0060002	mbpfas0047	0.992	0.518	1.9153	0.0555	-0.0141	0.0051	0.0105	0.0515	1.66667	2.48792	-0.0391584252878136	70954	68351	66043
c1y_0060002	mbpfas0053b	0.6598	0.5767	1.144	0.2526	-0.0044	0.0048	0.0105	0.0222	1.66667	1.21978	-0.0168961880108328	33377	68796	32209
c1y_0060002	mbpfas0067b	-0.5616	0.5013	-1.1203	0.2626	0.0041	0.0052	0.0105	0.0296	1.66667	1.5914	0.0162199598343449	33377	71319	33377
c1y_0060002	mbpfas0073	0.358	0.366	0.9782	0.328	-0.0175	0.005	0.0105	0.0626	1.66667	2.69828	-0.0291116360368835	70954	65376	63200
c1y_0060002	milk_allergy_1hy	-0.2615	0.3864	-0.6769	0.4985	0.0317	0.0052	0.0105	0.0138	1.66667	2.15625	0.0500946109087681	33377	71319	33377
c1y_0060002	milk_allergy_2y	-0.2802	0.4219	-0.6642	0.5065	0.0326	0.0049	0.0105	0.0113	1.66667	1.79365	0.0512646053019819	33377	71319	33377
c1y_0060002	milk_allergy_3y	0.1288	1.0685	0.1206	0.904	0.0271	0.0048	0.0105	0.0017	1.66667	0.288136	0.0394272177172206	33377	70959	33195
c1y_0060002	milk_allergy_cum_4y	-0.128	0.3276	-0.3906	0.6961	0.0387	0.0055	0.0105	0.0203	1.66667	3.02985	0.0595332892937111	33377	71027	33205
c1y_0060002	milk_allergy_score_until_4yo	0.1863	0.2583	0.721	0.4709	0.0455	0.0052	0.0105	0.0317	1.66667	4.28378	0.0644757731070338	33377	71319	33377
c1y_0060002	milk_allergy_score_until_4yo_positive	0.2936	0.2755	1.0655	0.2866	0.0412	0.0053	0.0105	0.0309	1.66667	4.06579	0.0561007101986258	33377	71319	33377
c1y_0060002	mn	0.0172	0.1511	0.1141	0.9092	-0.0049	0.0054	0.0105	0.0781	1.66667	4.91195	-0.00598242027067435	70954	76280	69042
c1y_0060002	mt1b_0020001	0.2242	0.259	0.8654	0.3868	0.0129	0.0051	0.0105	0.0349	1.66667	4.30864	0.00983391899856775	70954	65376	63200
c1y_0060002	mt1b_0020101	0.2126	0.2662	0.7988	0.4244	0.0127	0.0052	0.0105	0.0332	1.66667	4.25641	0.00993454835161231	70954	65376	63200
c1y_0060002	mt1b_0030001	-0.1053	0.2578	-0.4083	0.6831	0.0222	0.0051	0.0105	0.0286	1.66667	3.575	0.0262632898933621	70954	65376	63200
c1y_0060002	mt1b_0030101	-0.1192	0.2575	-0.4631	0.6433	0.0226	0.0051	0.0105	0.0294	1.66667	3.58537	0.0269890354668612	70954	65376	63200
c1y_0060002	mt1b_0040001b	-0.2141	0.3456	-0.6195	0.5356	0.0019	0.0045	0.0105	0.015	1.66667	2.58621	0.00553488013133439	33377	71319	33377
c1y_0060002	mt1b_0040101b	-0.2064	0.3618	-0.5706	0.5683	0.0013	0.0045	0.0105	0.0141	1.66667	2.35	0.00446663612400785	33377	71319	33377
c1y_0060002	mt1b_0050001	-0.1196	0.249	-0.4802	0.6311	0.0077	0.0052	0.0105	0.0302	1.66667	4.50746	0.0106448619316477	70954	65376	63200
c1y_0060002	mt1b_0050101	-0.1091	0.2461	-0.4435	0.6574	0.0075	0.0052	0.0105	0.03	1.66667	4.34783	0.010429564799451	70954	61862	60000
c1y_0060002	mt1b_0060001	-4e-04	0.3596	-0.0012	0.999	0.0085	0.0059	0.0105	0.02	1.66667	2.85714	0.009537077071499	70954	61862	60000
c1y_0060002	mt1b_0060101	-0.0202	0.3656	-0.0553	0.9559	0.0086	0.0058	0.0105	0.0191	1.66667	2.72857	0.00992926110892469	70954	61862	60000
c1y_0060002	mt1b_0080001	0.0796	0.2136	0.3727	0.7094	0.015	0.0055	0.0105	0.0576	1.66667	6.32967	0.0151248196776797	70954	61862	60000
c1y_0060002	mt1b_0100101	-0.0267	0.1935	-0.1378	0.8904	-0.0121	0.005	0.0105	0.0571	1.66667	3.48171	-0.0131554459515142	70954	61862	60000
c1y_0060002	mt1b_0100201	0.1642	0.198	0.8293	0.4069	-0.0142	0.0053	0.0105	0.055	1.66667	6.11111	-0.0202954913279047	70954	61862	60000
c1y_0060002	mt1b_0100301	0.2347	0.2534	0.9261	0.3544	-0.0149	0.0053	0.0105	0.034	1.66667	4.72222	-0.0216289306729415	70954	71547	63526
c1y_0060002	mt1b_0100401	0.2488	0.2391	1.0404	0.2981	-0.012	0.0054	0.0105	0.039	1.66667	5.34247	-0.0240684138202196	70954	31989	31011
c1y_0060002	mt1b_0100501	0.0258	0.1976	0.1304	0.8962	0.005	0.0052	0.0105	0.0606	1.66667	5.66355	0.00734487761166408	33377	79753	33363
c1y_0060002	mt1b_0100601	-0.0039	0.1923	-0.02	0.984	-0.0024	0.0053	0.0105	0.0596	1.66667	5.51852	-0.00374862156397938	33377	79660	33324
c1y_0060002	mt1b_0100701	-0.0818	0.2116	-0.3867	0.699	-0.012	0.005	0.0105	0.0456	1.66667	5.92208	-0.0175272542277794	33377	77493	32423
c1y_0060002	mt1b_0100801	-0.0517	0.1667	-0.3098	0.7567	-0.0018	0.0051	0.0105	0.0914	1.66667	7.87931	-0.00146233382095206	33377	69403	28992
c1y_0060002	mt1b_0200101	0.0924	0.1982	0.4665	0.6409	-0.0181	0.0048	0.0105	0.0567	1.66667	5.0177	-0.0312983002076183	33377	79780	33377
c1y_0060002	mt1b_0200201	-0.0613	0.2051	-0.2987	0.7652	0.0155	0.0051	0.0105	0.0537	1.66667	4.92661	0.0262689311692	33377	79780	33377
c1y_0060002	mt1b_0200301	-0.1257	0.2179	-0.5767	0.5642	-0.0061	0.0045	0.0105	0.0432	1.66667	4.69565	-0.00694357281101805	33377	79735	33359
c1y_0060002	mt1b_0200401	0.1088	0.195	0.5581	0.5768	0.0184	0.0048	0.0105	0.0552	1.66667	5.52	0.0267768245978611	33377	79507	33247
c1y_0060002	mt1b_0200501	0.3333	0.3778	0.8823	0.3776	8e-04	0.0051	0.0105	0.026	1.66667	1.9697	-0.00434672221435923	33377	79419	33223
c1y_0060002	mt1b_0400001	-0.2962	0.2203	-1.3441	0.1789	-0.0024	0.0048	0.0105	0.0725	1.66667	6.90476	0.00464669090672029	33377	79348	33194
c1y_0060002	mt1b_0410001	-0.0767	0.2148	-0.3571	0.721	-0.0071	0.0049	0.0105	0.0631	1.66667	6.8587	-0.009468694037136	33377	78297	32725
c1y_0060002	mt1b_0420001	-0.0542	0.2338	-0.2317	0.8167	-0.0094	0.0049	0.0105	0.0587	1.66667	6.52222	-0.0137363754224019	33377	78943	33043
c1y_0060002	mt1b_0430001	0.1713	0.2344	0.7307	0.4649	-0.0069	0.0055	0.0105	0.058	1.66667	4.87395	-0.015481153440935	33377	78788	33010
c1y_0060002	mt1b_0440001	0.3043	0.2838	1.0722	0.2836	-0.0094	0.0054	0.0105	0.0611	1.66667	6.17172	-0.0230741441947066	33377	79780	33377
c1y_0060002	mt1b_0450001	-0.0426	0.2688	-0.1586	0.874	-0.0029	0.0047	0.0105	0.029	1.66667	4.14286	-0.00381570297928753	33377	79780	33377
c1y_0060002	mt1b_0460001	0.2794	0.2465	1.1335	0.257	-0.0177	0.0045	0.0105	0.0312	1.66667	4.52174	-0.0332239896031211	33377	79011	33086
c1y_0060002	mt1b_0470001	NA	NA	NA	NA	0.0043	0.0044	0.0105	-0.0051	1.66667	-0.87931	NA	33377	78831	33018
c1y_0060002	mt1b_0480001	0.2427	0.247	0.9828	0.3257	-0.0134	0.0051	0.0105	0.0615	1.66667	5.6422	-0.0278982062846092	33377	79780	33377
c1y_0060002	mt1u_0010001	-0.2804	0.3621	-0.7743	0.4388	0.0047	0.0052	0.0105	0.0165	1.66667	2.79661	0.0111071797960691	33377	79780	33377
c1y_0060002	mt1u_0020001	-0.3794	0.4121	-0.9206	0.3573	0.0122	0.0052	0.0105	0.013	1.66667	2.13115	0.02362515654397	33377	79295	33182
c1y_0060002	mt2b_0410001	0.022	0.1907	0.1155	0.908	-0.0064	0.0055	0.0105	0.0775	1.66667	6.73913	-0.0110133484534636	33377	79780	33377
c1y_0060002	mt2b_0420001	0.1537	0.2216	0.6935	0.488	-0.014	0.0058	0.0105	0.0791	1.66667	6.76068	-0.027405094560527	33377	78192	32912
c1y_0060002	mt2b_0430001	0.1529	0.1825	0.8375	0.4023	-0.0091	0.0053	0.0105	0.0853	1.66667	5.29814	-0.0197013106655803	33377	77649	32700
c1y_0060002	mt2b_0450001	0.0514	0.186	0.2762	0.7824	-0.0088	0.0044	0.0105	0.0514	1.66667	6.425	-0.0154429342684061	33377	76816	32365
c1y_0060002	mt2b_0460001	0.2405	0.2211	1.0879	0.2767	-0.0228	0.0051	0.0105	0.0452	1.66667	5.38095	-0.0420574712316023	33377	77194	32472
c1y_0060002	mt2b_0480001	0.3143	0.2259	1.3917	0.164	-0.0145	0.0054	0.0105	0.0758	1.66667	5.57353	-0.0330793324334759	33377	76496	32182
c1y_0060002	mt2b_0490001	0.206	0.2556	0.806	0.4203	-0.016	0.0047	0.0105	0.0271	1.66667	3.56579	-0.029025819244731	33377	77911	32631
c1y_0060002	mt2u_0010001	0.0669	0.2654	0.2522	0.8009	0.0073	0.0051	0.0105	0.0227	1.66667	3.72131	0.0105721961943992	33377	77531	32491
c1y_0060002	mt2u_0020001	0.0537	0.2714	0.1978	0.8432	0.0061	0.0048	0.0105	0.0228	1.66667	3.8	0.0089554011392743	33377	75638	31804
c1y_0060002	mumps_cum_4y	1	1.606	0.7767	0.4373	-0.0062	0.0049	0.0105	0.0044	1.66667	0.594595	-0.0180900516149899	33377	70178	31664
c1y_0060002	mycotic_or_fungal_infection_cum_2y	-0.2042	0.573	-0.3564	0.7216	0.0016	0.0049	0.0105	0.0053	1.66667	0.929825	0.00400048773244614	33377	70178	31664
c1y_0060002	nuts_allergy_score_until_4yo_positive	0.2328	0.5479	0.4249	0.6709	0.014	0.0052	0.0105	0.0098	1.66667	1.44118	0.018397174437595	33377	70697	33058
c1y_0060002	otitis_media_cum_2y	-0.3199	0.3102	-1.0313	0.3024	0.0016	0.0047	0.0105	0.0243	1.66667	3.68182	0.00769289703295048	33377	69987	31577
c1y_0060002	out_of_night_diapers_age_4y	-0.0955	0.3456	-0.2763	0.7823	0.0138	0.005	0.0105	0.0304	1.66667	2.15603	0.0236187720550425	33377	68351	30760
c1y_0060002	participant_reported_food_allergy_cum_4y	0.2676	0.2366	1.1308	0.2581	0.0297	0.0052	0.0105	0.0429	1.66667	4.71429	0.0389903316516356	33377	70663	33064
c1y_0060002	pb	0.0316	0.223	0.1418	0.8872	-0.0036	0.005	0.0105	0.0508	1.66667	6.51282	-0.00462455013896545	70954	73369	69228
c1y_0060002	peanuts_allergy_score_4yo_positive	0.0204	1.216	0.0168	0.9866	0.0111	0.0049	0.0105	0.0018	1.66667	0.28125	0.01649527829157	33377	61764	30577
c1y_0060002	premature_birth	0.3152	0.4042	0.7797	0.4355	0.0131	0.0048	0.0105	0.0091	1.66667	1.56897	0.0171691240973901	33377	70596	31665
c1y_0060002	psychomotor_developmental_delay_cum_4y	NA	NA	NA	NA	0.0163	0.0047	0.0105	-0.0018	1.66667	-0.295082	NA	33377	70178	31664
c1y_0060002	roseola_infantum_cum_2y	0.1013	0.3841	0.2637	0.792	-0.0277	0.0046	0.0105	0.0126	1.66667	2	-0.0440820878451549	33377	69954	31562
c1y_0060002	rsv_infection_cum_2y	0.0355	0.2442	0.1455	0.8843	0.0102	0.005	0.0105	0.0361	1.66667	5.30882	0.0152560343605295	33377	70178	31664
c1y_0060002	sccon003	-0.1197	0.1774	-0.675	0.4997	-0.035	0.0052	0.0105	0.0704	1.66667	8.38095	-0.0354926557144309	70954	76280	69042
c1y_0060002	sccon005	0.003	0.2723	0.011	0.9913	0.0039	0.0049	0.0105	0.0252	1.66667	3.76119	0.0041816661885451	70954	76280	69042
c1y_0060002	se	0.0599	0.1698	0.3531	0.724	-0.005	0.0053	0.0105	0.0628	1.66667	1.82558	-0.00712982925174528	70954	76280	69042
c1y_0060002	shellfish_allergy_score_until_4yo_positive	1	1.6731	0.6921	0.4889	0.0119	0.0048	0.0105	0.0027	1.66667	0.442623	0.011363601846066	33377	70819	33147
c1y_0060002	soba_allergy_score_until_4yo_positive	0.192	0.4616	0.416	0.6774	0.0065	0.0052	0.0105	0.0105	1.66667	1.75	0.00763130308935133	33377	70346	32921
c1y_0060002	soybean_allergy_score_until_4yo_positive	-0.4613	0.5269	-0.8754	0.3813	0.0251	0.0046	0.0105	0.0084	1.66667	1.29231	0.041414099518551	33377	71319	33377
c1y_0060002	streptococcus_pyogenes_cum_4y	-0.3289	0.5876	-0.5597	0.5757	-0.0057	0.0054	0.0105	0.0062	1.66667	0.984127	-0.00610962207168038	33377	70178	31664
c1y_0060002	ucbb_0080001b	-0.3541	0.2703	-1.3102	0.1901	0.0091	0.0053	0.0105	0.029	1.66667	4.83333	0.0198745134956691	33377	71319	33377
c1y_0060002	ucbb_0410001	-0.1421	0.0945	-1.5042	0.1325	2e-04	0.0053	0.0105	0.3582	1.66667	8.3109	0.0113235621153843	33377	79399	33304
c1y_0060002	ucbb_0420001	-0.1037	0.0945	-1.0981	0.2722	-0.003	0.0053	0.0105	0.3484	1.66667	7.81166	0.00203605874443853	33377	79399	33304
c1y_0060002	ucbb_0430001	0.0038	0.1178	0.0322	0.9743	-0.0211	0.0058	0.0105	0.2981	1.66667	4.26466	-0.039390675431501	33377	79399	33304
c1y_0060002	ucbb_0450001	-0.1096	0.152	-0.7212	0.4708	-0.0127	0.0049	0.0105	0.0986	1.66667	10.9556	-0.0179244104818668	33377	72598	30563
c1y_0060002	ucbb_0460001	-0.1235	0.1527	-0.8091	0.4185	-0.0156	0.0049	0.0105	0.0956	1.66667	10.5055	-0.0214142971629392	33377	78873	33115
c1y_0060002	ucbb_0480001	-0.1313	0.095	-1.3822	0.1669	-0.003	0.0053	0.0105	0.3442	1.66667	7.23109	0.0040422100600742	33377	79399	33304
c1y_0060002	upper_respiratory_tract_infection_cum_2y	0.2717	0.3364	0.8076	0.4193	-0.0252	0.005	0.0105	0.018	1.66667	2.64706	-0.0429421682422997	33377	69842	31525
c1y_0060002	urinary_tract_infections_cum_4y	NA	NA	NA	NA	9e-04	0.0049	0.0105	-0.0027	1.66667	-0.442623	NA	33377	70178	31664
c1y_0060002	urticaria_cum_4y	0.0522	0.4409	0.1185	0.9057	-0.0058	0.0053	0.0105	0.0121	1.66667	1.77941	-0.00958033849151847	33377	69921	31540
c1y_0060002	varicella_cum_4y	-1	1.1114	-0.9656	0.3342	0.0243	0.0049	0.0105	0.0045	1.66667	0.642857	0.0448555954478191	33377	70178	31664
c1y_0060002	wheat_allergy_score_until_4yo_positive	0.1073	0.2526	0.4247	0.671	0.0372	0.0052	0.0105	0.0305	1.66667	4.55224	0.0535583243547099	33377	71319	33377
c1y_0060101	BMI	NA	NA	NA	NA	7e-04	0.0067	-0.0034	0.1732	-0.576271	19.4607	NA	71075	163835	0
c1y_0060101	adenovirus_infection_cum_2y	NA	NA	NA	NA	-0.0141	0.0048	-0.0034	0.0171	-0.576271	2.71429	NA	70204	69842	66767
c1y_0060101	allergic_conjunctivitis_cum_4y	NA	NA	NA	NA	-0.0087	0.0051	-0.0034	0.0162	-0.576271	2.28169	NA	70204	70178	67080
c1y_0060101	allergic_conjunctivitis_or_rhinitis_or_hay_fever_cum_4y	NA	NA	NA	NA	-0.0037	0.0053	-0.0034	0.0086	-0.576271	1.11688	NA	70204	70178	67080
c1y_0060101	allergic_rhinitis_cum_4y	NA	NA	NA	NA	1e-04	0.0049	-0.0034	0.0126	-0.576271	1.55556	NA	70204	69945	66870
c1y_0060101	any_food_allergy_score_positive_until_4yo	NA	NA	NA	NA	0.0092	0.005	-0.0034	0.0548	-0.576271	5.48	NA	70204	70697	69609
c1y_0060101	asthma_cum_4y	NA	NA	NA	NA	0.0117	0.0053	-0.0034	0.0306	-0.576271	3.1875	NA	70204	70178	67080
c1y_0060101	atopic_dermatitis_cum_4y	NA	NA	NA	NA	0.0038	0.0052	-0.0034	0.0633	-0.576271	5.86111	NA	70204	70178	67080
c1y_0060101	autistic_spectrum_disorder_and_pddnos_cum_4y	NA	NA	NA	NA	0.0118	0.0048	-0.0034	0.0107	-0.576271	1.94545	NA	70204	70178	67080
c1y_0060101	bone_fracture_cum_4y	NA	NA	NA	NA	-0.0082	0.0049	-0.0034	0.0034	-0.576271	0.548387	NA	70204	70178	67080
c1y_0060101	breast_feeding_cessation_1m	NA	NA	NA	NA	0.0021	0.0055	-0.0034	0.004	-0.576271	0.634921	NA	70204	70596	67082
c1y_0060101	breast_feeding_cessation_2m	NA	NA	NA	NA	0.016	0.0054	-0.0034	0.0142	-0.576271	2.18462	NA	70204	70596	67082
c1y_0060101	breast_feeding_cessation_3m	NA	NA	NA	NA	0.0141	0.0058	-0.0034	0.0112	-0.576271	1.77778	NA	70204	70596	67082
c1y_0060101	breast_feeding_cessation_age	NA	NA	NA	NA	0.0258	0.005	-0.0034	0.018	-0.576271	2.14286	NA	70204	70596	67082
c1y_0060101	breast_feeding_period_1y	NA	NA	NA	NA	-0.0225	0.0057	-0.0034	0.0188	-0.576271	2.84848	NA	70204	70596	67082
c1y_0060101	c1hy_0010001	NA	NA	NA	NA	-0.0246	0.0046	-0.0034	-0.0063	-0.576271	-1.18868	NA	33377	65763	29328
c1y_0060101	c1hy_0010101	NA	NA	NA	NA	-0.0094	0.0057	-0.0034	0.0133	-0.576271	2.21667	NA	33377	65763	29328
c1y_0060101	c1hy_0010201	NA	NA	NA	NA	0.0305	0.0049	-0.0034	0.0033	-0.576271	0.540984	NA	33377	65763	29328
c1y_0060101	c1hy_0010301	NA	NA	NA	NA	0.0209	0.0053	-0.0034	9e-04	-0.576271	0.140625	NA	33377	65763	29328
c1y_0060101	c1hy_0030001b2	NA	NA	NA	NA	-0.0441	0.0046	-0.0034	0.0102	-0.576271	1.85455	NA	70204	71319	70204
c1y_0060101	c1hy_0030002	NA	NA	NA	NA	0.002	0.0053	-0.0034	0.0154	-0.576271	2.33333	NA	33377	65763	29328
c1y_0060101	c1hy_0040001	NA	NA	NA	NA	0.0409	0.0052	-0.0034	0.0196	-0.576271	2.9697	NA	33377	65763	29328
c1y_0060101	c1hy_0040002	NA	NA	NA	NA	0.053	0.0051	-0.0034	0.0149	-0.576271	2.22388	NA	33377	65763	29328
c1y_0060101	c1hy_0050001	NA	NA	NA	NA	0.0306	0.0049	-0.0034	0.0141	-0.576271	2.35	NA	33377	65763	29328
c1y_0060101	c1hy_0050002	NA	NA	NA	NA	0.0392	0.005	-0.0034	0.0164	-0.576271	2.82759	NA	33377	65763	29328
c1y_0060101	c1hy_0060002_checked	NA	NA	NA	NA	-0.0258	0.0053	-0.0034	0.1964	-0.576271	12.1235	NA	70204	39080	35468
c1y_0060101	c1hy_0070001	NA	NA	NA	NA	0.0137	0.0054	-0.0034	0.0099	-0.576271	1.54688	NA	33377	65763	29328
c1y_0060101	c1hy_0070002b	NA	NA	NA	NA	0.0149	0.0055	-0.0034	0.0083	-0.576271	1.40678	NA	70204	71319	70204
c1y_0060101	c1hy_0090001	NA	NA	NA	NA	0.0046	0.0046	-0.0034	0.0238	-0.576271	4.17544	NA	33377	65763	29328
c1y_0060101	c1hy_0090101	NA	NA	NA	NA	0.0197	0.0054	-0.0034	0.0359	-0.576271	4.3253	NA	33377	65763	29328
c1y_0060101	c1hy_0090201	NA	NA	NA	NA	0.0065	0.005	-0.0034	0.0378	-0.576271	4.78481	NA	33377	65763	29328
c1y_0060101	c1hy_0090301	NA	NA	NA	NA	-0.0025	0.0052	-0.0034	-5e-04	-0.576271	-0.0877193	NA	33377	65460	29208
c1y_0060101	c1hy_0092001	NA	NA	NA	NA	-0.0116	0.0049	-0.0034	0.0173	-0.576271	2.54412	NA	33377	65098	29009
c1y_0060101	c1hy_0092101	NA	NA	NA	NA	-0.0413	0.0049	-0.0034	0.0151	-0.576271	2.35938	NA	33377	65763	29328
c1y_0060101	c1hy_0092201	NA	NA	NA	NA	-0.0126	0.0043	-0.0034	0.0149	-0.576271	2.48333	NA	33377	65763	29328
c1y_0060101	c1hy_0092301	NA	NA	NA	NA	-0.0046	0.0052	-0.0034	0.023	-0.576271	3.38235	NA	33377	65763	29328
c1y_0060101	c1hy_0092601	NA	NA	NA	NA	0.0179	0.0043	-0.0034	0.001	-0.576271	0.188679	NA	33377	65763	29328
c1y_0060101	c1hy_0092701	NA	NA	NA	NA	-0.0245	0.0047	-0.0034	0.0031	-0.576271	0.525424	NA	33377	65763	29328
c1y_0060101	c1hy_0092801	NA	NA	NA	NA	-0.0164	0.0051	-0.0034	-0.0018	-0.576271	-0.276923	NA	33377	65763	29328
c1y_0060101	c1hy_0092901	NA	NA	NA	NA	-0.0166	0.0051	-0.0034	-0.002	-0.576271	-0.31746	NA	33377	65763	29328
c1y_0060101	c1hy_0093001	NA	NA	NA	NA	-0.0063	0.0051	-0.0034	0.0052	-0.576271	0.852459	NA	33377	65763	29328
c1y_0060101	c1hy_0093101	NA	NA	NA	NA	-0.0079	0.0047	-0.0034	0.013	-0.576271	1.91176	NA	33377	65763	29328
c1y_0060101	c1hy_0093301	NA	NA	NA	NA	0.003	0.005	-0.0034	5e-04	-0.576271	0.0980392	NA	33377	65763	29328
c1y_0060101	c1hy_0100001_2	NA	NA	NA	NA	0.046	0.0047	-0.0034	0.0118	-0.576271	1.81538	NA	70204	73913	68981
c1y_0060101	c1hy_0100001_3	NA	NA	NA	NA	0.0211	0.0049	-0.0034	0.0295	-0.576271	3.73418	NA	70204	73913	68981
c1y_0060101	c1hy_0100001_4	NA	NA	NA	NA	0.0036	0.0052	-0.0034	-0.0043	-0.576271	-0.767857	NA	70204	73913	68981
c1y_0060101	c1hy_0100102	NA	NA	NA	NA	0.0074	0.0052	-0.0034	0.0372	-0.576271	4.96	NA	33377	65763	29328
c1y_0060101	c1hy_0100203	NA	NA	NA	NA	-0.0055	0.0049	-0.0034	0.0202	-0.576271	2.72973	NA	33377	65550	29229
c1y_0060101	c1hy_0100301	NA	NA	NA	NA	-0.0064	0.005	-0.0034	0.0187	-0.576271	2.39744	NA	33377	65763	29328
c1y_0060101	c1hy_0100304	NA	NA	NA	NA	-0.0025	0.0048	-0.0034	0.0027	-0.576271	0.519231	NA	33377	65763	29328
c1y_0060101	c1hy_0100501_3	NA	NA	NA	NA	0.0277	0.0049	-0.0034	0.0065	-0.576271	1.14035	NA	70204	72761	67919
c1y_0060101	c1hy_0100501_4	NA	NA	NA	NA	0.0284	0.0048	-0.0034	0.0022	-0.576271	0.407407	NA	70204	73913	68981
c1y_0060101	c1hy_0100602	NA	NA	NA	NA	0.0094	0.0049	-0.0034	0.0273	-0.576271	3.9	NA	33377	65763	29328
c1y_0060101	c1hy_0100703	NA	NA	NA	NA	0.0175	0.005	-0.0034	0.0175	-0.576271	2.73438	NA	33377	65763	29328
c1y_0060101	c1hy_0100801	NA	NA	NA	NA	0.0175	0.0048	-0.0034	0.019	-0.576271	2.96875	NA	33377	63210	28330
c1y_0060101	c1hy_0101102	NA	NA	NA	NA	0.0221	0.0051	-0.0034	0.0126	-0.576271	2.29091	NA	33377	63210	28330
c1y_0060101	c1hy_0102001_3	NA	NA	NA	NA	0.0166	0.005	-0.0034	-0.0046	-0.576271	-0.754098	NA	70204	73913	68981
c1y_0060101	c1hy_0103001_3	NA	NA	NA	NA	0.0132	0.0048	-0.0034	0.018	-0.576271	3.33333	NA	70204	73913	68981
c1y_0060101	c1hy_0103501_2	NA	NA	NA	NA	0.0321	0.005	-0.0034	0.0212	-0.576271	2.94444	NA	70204	73913	68981
c1y_0060101	c1hy_0103501_3	NA	NA	NA	NA	3e-04	0.0052	-0.0034	0.0018	-0.576271	0.295082	NA	70204	73913	68981
c1y_0060101	c1hy_0104001_2	NA	NA	NA	NA	-0.0319	0.0048	-0.0034	0.0266	-0.576271	4.09231	NA	70204	73913	68981
c1y_0060101	c1hy_0104001_3	NA	NA	NA	NA	0.0069	0.0049	-0.0034	-0.0029	-0.576271	-0.508772	NA	70204	73913	68981
c1y_0060101	c1hy_0104501_2	NA	NA	NA	NA	0.0281	0.0054	-0.0034	0.0064	-0.576271	1.03226	NA	70204	73913	68981
c1y_0060101	c1hy_0105001_2	NA	NA	NA	NA	-0.0136	0.0051	-0.0034	0.028	-0.576271	4.24242	NA	70204	73679	68772
c1y_0060101	c1hy_0105001_3	NA	NA	NA	NA	0.0148	0.0048	-0.0034	-0.003	-0.576271	-0.491803	NA	70204	73406	68521
c1y_0060101	c1hy_0105501	NA	NA	NA	NA	-0.0038	0.0048	-0.0034	0.0049	-0.576271	0.790323	NA	33377	63210	28330
c1y_0060101	c1hy_0105601	NA	NA	NA	NA	0.0085	0.0051	-0.0034	0.0027	-0.576271	0.428571	NA	33377	60769	27274
c1y_0060101	c1hy_0105701	NA	NA	NA	NA	-0.0096	0.0047	-0.0034	-5e-04	-0.576271	-0.0833333	NA	33377	62609	27994
c1y_0060101	c1hy_0110001	NA	NA	NA	NA	0.0043	0.005	-0.0034	0.0026	-0.576271	0.472727	NA	33377	61586	27512
c1y_0060101	c1hy_0130001	NA	NA	NA	NA	0.0057	0.0048	-0.0034	0.0454	-0.576271	6.21918	NA	33377	36752	16026
c1y_0060101	c1hy_0140001	NA	NA	NA	NA	0.0113	0.0051	-0.0034	0.0475	-0.576271	6.50685	NA	33377	63210	28330
c1y_0060101	c1hy_0150001	NA	NA	NA	NA	1e-04	0.0048	-0.0034	0.0465	-0.576271	6.2	NA	33377	63195	28327
c1y_0060101	c1hy_0150101	NA	NA	NA	NA	0.009	0.005	-0.0034	0.042	-0.576271	5.67568	NA	33377	63210	28330
c1y_0060101	c1hy_0150201	NA	NA	NA	NA	0.0019	0.0047	-0.0034	0.0345	-0.576271	4.72603	NA	33377	63210	28330
c1y_0060101	c1hy_0150301	NA	NA	NA	NA	0.0136	0.0049	-0.0034	0.0163	-0.576271	2.85965	NA	33377	63210	28330
c1y_0060101	c1hy_0160001	NA	NA	NA	NA	0.0118	0.0051	-0.0034	0.0199	-0.576271	3.37288	NA	33377	63210	28330
c1y_0060101	c1hy_0170001	NA	NA	NA	NA	0.0173	0.0045	-0.0034	0.0167	-0.576271	2.78333	NA	33377	54427	24486
c1y_0060101	c1hy_0180001	NA	NA	NA	NA	0.0158	0.0051	-0.0034	0.0069	-0.576271	1.18966	NA	33377	63210	28330
c1y_0060101	c1hy_0190001	NA	NA	NA	NA	0.0103	0.0049	-0.0034	0.039	-0.576271	4.10526	NA	33377	63210	28330
c1y_0060101	c1hy_0200001	NA	NA	NA	NA	0.0079	0.005	-0.0034	0.0402	-0.576271	4.56818	NA	33377	63210	28330
c1y_0060101	c1hy_0200301	NA	NA	NA	NA	0.0181	0.0048	-0.0034	0.0061	-0.576271	0.953125	NA	33377	61862	27733
c1y_0060101	c1hy_0201001	NA	NA	NA	NA	0.0224	0.0043	-0.0034	0.0089	-0.576271	1.39062	NA	33377	63210	28330
c1y_0060101	c1hy_0201101	NA	NA	NA	NA	0.0144	0.005	-0.0034	-0.002	-0.576271	-0.338983	NA	33377	63210	28330
c1y_0060101	c1hy_0201201	NA	NA	NA	NA	0.0085	0.0045	-0.0034	0.0166	-0.576271	2.33803	NA	33377	63210	28330
c1y_0060101	c1hy_0201301	NA	NA	NA	NA	0.0037	0.0046	-0.0034	0.0208	-0.576271	3.2	NA	33377	63210	28330
c1y_0060101	c1hy_0201401	NA	NA	NA	NA	0.0114	0.0045	-0.0034	0.0183	-0.576271	2.77273	NA	33377	63210	28330
c1y_0060101	c1hy_0201501	NA	NA	NA	NA	0.0153	0.0046	-0.0034	0.0119	-0.576271	1.72464	NA	33377	61862	27733
c1y_0060101	c1hy_0201601	NA	NA	NA	NA	0.0124	0.0052	-0.0034	0.0198	-0.576271	2.86957	NA	33377	61862	27733
c1y_0060101	c1hy_0201701	NA	NA	NA	NA	0.0067	0.0049	-0.0034	0.0253	-0.576271	3.77612	NA	33377	61862	27733
c1y_0060101	c1hy_0201801	NA	NA	NA	NA	0.0053	0.0053	-0.0034	0.0225	-0.576271	3.16901	NA	33377	59247	26482
c1y_0060101	c1hy_0201901	NA	NA	NA	NA	0.0135	0.0049	-0.0034	0.0202	-0.576271	2.97059	NA	33377	61862	27733
c1y_0060101	c1hy_0202001	NA	NA	NA	NA	0.0036	0.005	-0.0034	0.0073	-0.576271	1.2807	NA	33377	61862	27733
c1y_0060101	c1hy_0202101	NA	NA	NA	NA	0.0031	0.005	-0.0034	0.0161	-0.576271	2.23611	NA	33377	61862	27733
c1y_0060101	c1hy_0202201	NA	NA	NA	NA	0.0051	0.0051	-0.0034	0.0311	-0.576271	4.09211	NA	33377	61862	27733
c1y_0060101	c1hy_0202301	NA	NA	NA	NA	-0.0042	0.0046	-0.0034	0.022	-0.576271	2.93333	NA	33377	61862	27733
c1y_0060101	c1hy_0202401	NA	NA	NA	NA	0.015	0.0045	-0.0034	0.0194	-0.576271	2.85294	NA	33377	61862	27733
c1y_0060101	c1hy_0210001	NA	NA	NA	NA	0.0229	0.0051	-0.0034	0.04	-0.576271	4.7619	NA	33377	61862	27733
c1y_0060101	c1hy_0220001	NA	NA	NA	NA	0.002	0.0052	-0.0034	0.0534	-0.576271	5.44898	NA	33377	61862	27733
c1y_0060101	c1hy_0240001_1	NA	NA	NA	NA	0.0231	0.005	-0.0034	0.0045	-0.576271	0.725806	NA	70204	73369	68490
c1y_0060101	c1hy_0240001_2	NA	NA	NA	NA	-0.029	0.005	-0.0034	0.0057	-0.576271	0.890625	NA	70204	73310	68440
c1y_0060101	c1hy_0250001_1	NA	NA	NA	NA	0.0118	0.0048	-0.0034	0.0278	-0.576271	3.80822	NA	70204	73011	68149
c1y_0060101	c1hy_0250001_2	NA	NA	NA	NA	-0.0012	0.0052	-0.0034	0.0162	-0.576271	2.41791	NA	70204	73629	68728
c1y_0060101	c1hy_0250001_3	NA	NA	NA	NA	-0.0185	0.0052	-0.0034	0.0352	-0.576271	5.10145	NA	70204	73224	68364
c1y_0060101	c1hy_0260001	NA	NA	NA	NA	-0.0215	0.0048	-0.0034	0.0079	-0.576271	1.31667	NA	33377	61862	27733
c1y_0060101	c1hy_0280001	NA	NA	NA	NA	-0.0164	0.0048	-0.0034	0.0122	-0.576271	2.14035	NA	33377	61862	27733
c1y_0060101	c1hy_0290001	NA	NA	NA	NA	0.0114	0.0056	-0.0034	0.0098	-0.576271	1.44118	NA	33377	61862	27733
c1y_0060101	c1hy_0300001	NA	NA	NA	NA	-0.0539	0.0055	-0.0034	0.0032	-0.576271	0.571429	NA	33377	61862	27733
c1y_0060101	c1hy_0310001	NA	NA	NA	NA	-0.0063	0.0053	-0.0034	0.001	-0.576271	0.178571	NA	33377	61862	27733
c1y_0060101	c1hy_0330001	NA	NA	NA	NA	9e-04	0.005	-0.0034	0.0041	-0.576271	0.745455	NA	33377	61862	27733
c1y_0060101	c1hy_0340001	NA	NA	NA	NA	0.0063	0.0052	-0.0034	-0.0033	-0.576271	-0.428571	NA	33377	61862	27733
c1y_0060101	c1hy_0350001	NA	NA	NA	NA	0.0015	0.005	-0.0034	0.0107	-0.576271	1.81356	NA	33377	60307	27015
c1y_0060101	c1hy_0350002	NA	NA	NA	NA	-0.0089	0.005	-0.0034	0.0017	-0.576271	0.298246	NA	33377	60304	27008
c1y_0060101	c1hy_0350003	NA	NA	NA	NA	-0.032	0.0049	-0.0034	0.0107	-0.576271	1.87719	NA	33377	61299	27478
c1y_0060101	c1hy_0350004	NA	NA	NA	NA	-0.0042	0.0052	-0.0034	0.0075	-0.576271	1.22951	NA	33377	61296	27475
c1y_0060101	c1hy_0360001	NA	NA	NA	NA	-0.0132	0.0047	-0.0034	0.0034	-0.576271	0.515152	NA	33377	61299	27477
c1y_0060101	c1hy_0360002	NA	NA	NA	NA	-0.0262	0.0043	-0.0034	0.0123	-0.576271	1.86364	NA	33377	61214	27444
c1y_0060101	c1hy_0360003	NA	NA	NA	NA	-0.0012	0.0048	-0.0034	0.0021	-0.576271	0.318182	NA	33377	61213	27442
c1y_0060101	c1hy_0360004	NA	NA	NA	NA	-0.0103	0.0048	-0.0034	0.0158	-0.576271	2.35821	NA	33377	61215	27444
c1y_0060101	c1hy_0370001	NA	NA	NA	NA	0.0095	0.005	-0.0034	0.0095	-0.576271	1.48438	NA	33377	61062	27354
c1y_0060101	c1hy_0370101	NA	NA	NA	NA	-0.0172	0.0049	-0.0034	-0.0056	-0.576271	-0.918033	NA	33377	61862	27733
c1y_0060101	c1hy_0370201	NA	NA	NA	NA	0.0158	0.0048	-0.0034	-0.0048	-0.576271	-0.872727	NA	33377	61862	27733
c1y_0060101	c1hy_0380101_1	NA	NA	NA	NA	0.0185	0.0051	-0.0034	-0.0018	-0.576271	-0.295082	NA	70204	73371	68492
c1y_0060101	c1hy_0380101_2	NA	NA	NA	NA	-0.0088	0.0048	-0.0034	0.0101	-0.576271	1.68333	NA	70204	73012	68184
c1y_0060101	c1hy_0380101_3	NA	NA	NA	NA	-0.0067	0.0052	-0.0034	-7e-04	-0.576271	-0.106061	NA	70204	69911	65307
c1y_0060101	c1hy_0380101_4	NA	NA	NA	NA	-0.01	0.0053	-0.0034	-2e-04	-0.576271	-0.03125	NA	70204	71276	66583
c1y_0060101	c1hy_0380201	NA	NA	NA	NA	0.0078	0.0048	-0.0034	0.0013	-0.576271	0.209677	NA	33377	61796	27706
c1y_0060101	c1hy_0380202	NA	NA	NA	NA	0.0073	0.0046	-0.0034	-0.0063	-0.576271	-1.21154	NA	33377	61157	27391
c1y_0060101	c1hy_0380301	NA	NA	NA	NA	0.01	0.0047	-0.0034	0.0097	-0.576271	1.61667	NA	33377	61537	27575
c1y_0060101	c1hy_0390001	NA	NA	NA	NA	0.0018	0.0048	-0.0034	0.0163	-0.576271	2.67213	NA	33377	49116	22072
c1y_0060101	c1hy_0390101	NA	NA	NA	NA	0.0028	0.0046	-0.0034	0.0115	-0.576271	1.88525	NA	33377	61714	27665
c1y_0060101	c1hy_0390201	NA	NA	NA	NA	-6e-04	0.005	-0.0034	0.0173	-0.576271	2.88333	NA	33377	61757	27687
c1y_0060101	c1hy_0390301	NA	NA	NA	NA	0.0017	0.0041	-0.0034	0.0062	-0.576271	1.01639	NA	33377	60361	27018
c1y_0060101	c1hy_0390401	NA	NA	NA	NA	-0.0033	0.0049	-0.0034	-0.0014	-0.576271	-0.25	NA	33377	58745	26328
c1y_0060101	c1hy_0390501	NA	NA	NA	NA	-0.008	0.0046	-0.0034	0.0077	-0.576271	1.24194	NA	33377	61862	27733
c1y_0060101	c1hy_0400001	NA	NA	NA	NA	0.0152	0.0052	-0.0034	-2e-04	-0.576271	-0.03125	NA	33377	61862	27733
c1y_0060101	c1hy_0400101	NA	NA	NA	NA	-0.0328	0.0057	-0.0034	0.0088	-0.576271	1.27536	NA	33377	61862	27733
c1y_0060101	c1hy_0400201	NA	NA	NA	NA	0.0103	0.0047	-0.0034	0.0038	-0.576271	0.745098	NA	33377	61862	27733
c1y_0060101	c1hy_0400301	NA	NA	NA	NA	0.0066	0.0051	-0.0034	0.0066	-0.576271	1.04762	NA	33377	61669	27650
c1y_0060101	c1hy_0410001	NA	NA	NA	NA	1e-04	0.0052	-0.0034	0.0206	-0.576271	3.07463	NA	33377	61733	27673
c1y_0060101	c1hy_0411001	NA	NA	NA	NA	0.0064	0.0049	-0.0034	0.0198	-0.576271	2.86957	NA	33377	61726	27666
c1y_0060101	c1hy_0411101	NA	NA	NA	NA	0.0037	0.0052	-0.0034	-3.3319e-05	-0.576271	-0.00546213	NA	33377	54725	24187
c1y_0060101	c1hy_0411201	NA	NA	NA	NA	-0.0053	0.0045	-0.0034	0.0018	-0.576271	0.295082	NA	33377	54023	23833
c1y_0060101	c1hy_0411401	NA	NA	NA	NA	-0.0098	0.0049	-0.0034	0.0053	-0.576271	0.854839	NA	33377	54087	23882
c1y_0060101	c1hy_0420001	NA	NA	NA	NA	-0.0212	0.0051	-0.0034	0.0012	-0.576271	0.190476	NA	33377	61648	27631
c1y_0060101	c1hy_0420002	NA	NA	NA	NA	-1e-04	0.0051	-0.0034	9e-04	-0.576271	0.145161	NA	33377	61779	27695
c1y_0060101	c1hy_0420003	NA	NA	NA	NA	-0.0195	0.005	-0.0034	6e-04	-0.576271	0.0983607	NA	33377	61633	27642
c1y_0060101	c1hy_0420004	NA	NA	NA	NA	-0.0645	0.0043	-0.0034	0.0063	-0.576271	0.926471	NA	33377	61531	27581
c1y_0060101	c1hy_0430001	NA	NA	NA	NA	-0.0143	0.0053	-0.0034	0.0335	-0.576271	2.04268	NA	33377	61616	27621
c1y_0060101	c1hy_0430002	NA	NA	NA	NA	0.0203	0.005	-0.0034	0.0252	-0.576271	3.76119	NA	33377	61100	27398
c1y_0060101	c1hy_0430003	NA	NA	NA	NA	0.0135	0.0053	-0.0034	0.0025	-0.576271	0.409836	NA	33377	61077	27388
c1y_0060101	c1hy_0430004	NA	NA	NA	NA	0.014	0.0051	-0.0034	0.0026	-0.576271	0.40625	NA	33377	61700	27658
c1y_0060101	c1hy_0440001	NA	NA	NA	NA	-0.0221	0.0054	-0.0034	0.0124	-0.576271	1.90769	NA	33377	61689	27657
c1y_0060101	c1hy_0440002	NA	NA	NA	NA	0.0062	0.0044	-0.0034	0.0033	-0.576271	0.568966	NA	33377	61478	27557
c1y_0060101	c1hy_0440003	NA	NA	NA	NA	-0.0165	0.0047	-0.0034	0.0123	-0.576271	1.86364	NA	33377	61554	27587
c1y_0060101	c1hy_0440004	NA	NA	NA	NA	-0.0169	0.0048	-0.0034	0.0044	-0.576271	0.721311	NA	33377	59626	26694
c1y_0060101	c1hy_0440005	NA	NA	NA	NA	-0.0033	0.0049	-0.0034	0.0084	-0.576271	1.42373	NA	33377	61862	27733
c1y_0060101	c1hy_0440006	NA	NA	NA	NA	-0.0386	0.0047	-0.0034	0.0086	-0.576271	1.36508	NA	33377	61862	27733
c1y_0060101	c1hy_0450101	NA	NA	NA	NA	0.0048	0.0052	-0.0034	0.0305	-0.576271	4.23611	NA	33377	61862	27733
c1y_0060101	c1hy_0450102	NA	NA	NA	NA	0.0045	0.0053	-0.0034	0.0313	-0.576271	4.01282	NA	33377	61862	27733
c1y_0060101	c1hy_0450401	NA	NA	NA	NA	-0.014	0.0051	-0.0034	-0.0018	-0.576271	-0.327273	NA	33377	61862	27733
c1y_0060101	c1hy_0460001	NA	NA	NA	NA	-0.0011	0.0052	-0.0034	0.0801	-0.576271	1.15584	NA	33377	61862	27733
c1y_0060101	c1hy_0460101	NA	NA	NA	NA	-0.0024	0.0052	-0.0034	0.068	-0.576271	1.088	NA	33377	61862	27733
c1y_0060101	c1hy_0490001	NA	NA	NA	NA	8e-04	0.0055	-0.0034	0.0045	-0.576271	0.818182	NA	33377	61862	27733
c1y_0060101	c1hy_0490102	NA	NA	NA	NA	0.0115	0.0051	-0.0034	-5e-04	-0.576271	-0.078125	NA	33377	61614	27619
c1y_0060101	c1hy_0491001	NA	NA	NA	NA	-0.0109	0.005	-0.0034	4e-04	-0.576271	0.0714286	NA	33377	61862	27733
c1y_0060101	c1hy_0492001	NA	NA	NA	NA	0.0798	0.005	-0.0034	0.0117	-0.576271	1.91803	NA	33377	61862	27733
c1y_0060101	c1hy_0492002	NA	NA	NA	NA	0.0905	0.0052	-0.0034	0.0271	-0.576271	3.87143	NA	33377	61862	27733
c1y_0060101	c1hy_0493001	NA	NA	NA	NA	0.0129	0.005	-0.0034	0.0057	-0.576271	0.966102	NA	33377	61862	27733
c1y_0060101	c1hy_0493002b	NA	NA	NA	NA	0.0149	0.0048	-0.0034	0.0045	-0.576271	0.789474	NA	70204	71319	70204
c1y_0060101	c1hy_0494001	NA	NA	NA	NA	0.002	0.0051	-0.0034	0.0029	-0.576271	0.508772	NA	33377	61411	27515
c1y_0060101	c1hy_0495001	NA	NA	NA	NA	0.0054	0.0054	-0.0034	0.0063	-0.576271	1.21154	NA	33377	61700	27658
c1y_0060101	c1hy_0496001	NA	NA	NA	NA	0.0234	0.0052	-0.0034	0.0036	-0.576271	0.545455	NA	33377	61760	27686
c1y_0060101	c1hy_0497001	NA	NA	NA	NA	0.0224	0.0048	-0.0034	0.0135	-0.576271	1.92857	NA	33377	61540	27597
c1y_0060101	c1hy_0500001	NA	NA	NA	NA	-0.004	0.0052	-0.0034	-0.0052	-0.576271	-0.787879	NA	33377	61048	27321
c1y_0060101	c1hy_0500101	NA	NA	NA	NA	0.0018	0.0053	-0.0034	0.0012	-0.576271	0.210526	NA	33377	61589	27610
c1y_0060101	c1hy_0500201	NA	NA	NA	NA	-0.0081	0.0048	-0.0034	-0.0021	-0.576271	-0.328125	NA	33377	61610	27619
c1y_0060101	c1hy_0500401	NA	NA	NA	NA	0.0049	0.0045	-0.0034	-0.0077	-0.576271	-1.24194	NA	33377	61560	27589
c1y_0060101	c1hy_0500601	NA	NA	NA	NA	-0.0032	0.0044	-0.0034	0.0094	-0.576271	1.59322	NA	33377	61568	27603
c1y_0060101	c1hy_0500801	NA	NA	NA	NA	0.0162	0.0049	-0.0034	0.0116	-0.576271	2.18868	NA	33377	61675	27650
c1y_0060101	c1hy_0501001	NA	NA	NA	NA	0.0105	0.0046	-0.0034	0.0016	-0.576271	0.296296	NA	33377	52611	23957
c1y_0060101	c1hy_0501201	NA	NA	NA	NA	-0.011	0.0049	-0.0034	9e-04	-0.576271	0.157895	NA	33377	49932	22902
c1y_0060101	c1hy_0501301	NA	NA	NA	NA	-0.0012	0.0047	-0.0034	0.0046	-0.576271	0.821429	NA	33377	49370	22734
c1y_0060101	c1hy_0501401	NA	NA	NA	NA	0.0047	0.0049	-0.0034	-0.0062	-0.576271	-1.10714	NA	33377	50549	23275
c1y_0060101	c1hy_asq_acomu	NA	NA	NA	NA	-0.0295	0.0056	-0.0034	0.0861	-0.576271	8.87629	NA	33377	69458	31349
c1y_0060101	c1hy_asq_bgm	NA	NA	NA	NA	-0.0105	0.0051	-0.0034	0.0765	-0.576271	8.89535	NA	33377	69458	31349
c1y_0060101	c1hy_asq_cfm	NA	NA	NA	NA	-0.0468	0.0048	-0.0034	0.0557	-0.576271	6.47674	NA	33377	69458	31349
c1y_0060101	c1hy_asq_dproblem	NA	NA	NA	NA	-0.0175	0.0051	-0.0034	0.0515	-0.576271	6.68831	NA	33377	69458	31349
c1y_0060101	c1hy_asq_epersonal	NA	NA	NA	NA	-0.0188	0.0048	-0.0034	0.0355	-0.576271	4.08046	NA	33377	69458	31349
c1y_0060101	c1hy_asq_total	NA	NA	NA	NA	-0.0343	0.005	-0.0034	0.0772	-0.576271	8.21277	NA	70204	71319	70204
c1y_0060101	c1hy_bed_time	NA	NA	NA	NA	-0.0129	0.0054	-0.0034	0.0269	-0.576271	3.68493	NA	70204	70596	67082
c1y_0060101	c1hy_bmi	NA	NA	NA	NA	-0.0064	0.0055	-0.0034	0.1847	-0.576271	13.2878	NA	70204	71319	70204
c1y_0060101	c1hy_nap_count	NA	NA	NA	NA	0.0022	0.0052	-0.0034	0.0165	-0.576271	2.46269	NA	70204	70596	67082
c1y_0060101	c1hy_night_wake_up_count	NA	NA	NA	NA	0.0044	0.0047	-0.0034	0.0287	-0.576271	4.28358	NA	70204	70596	67082
c1y_0060101	c1hy_psi_cf	NA	NA	NA	NA	-0.0015	0.0057	-0.0034	0.0264	-0.576271	4.125	NA	70204	77898	69617
c1y_0060101	c1hy_sleep_time_day	NA	NA	NA	NA	0.009	0.0049	-0.0034	0.0195	-0.576271	3.25	NA	70204	69944	66483
c1y_0060101	c1hy_sleep_time_night	NA	NA	NA	NA	0.0021	0.0053	-0.0034	0.0231	-0.576271	3.34783	NA	70204	70596	67082
c1y_0060101	c1hy_total_sleep_time	NA	NA	NA	NA	0.0078	0.0049	-0.0034	0.01	-0.576271	1.5873	NA	70204	70186	66715
c1y_0060101	c1hy_wake_up_time	NA	NA	NA	NA	0.0298	0.0048	-0.0034	0.0699	-0.576271	9.07792	NA	70204	70596	67082
c1y_0060101	c1y_0010001_1	NA	NA	NA	NA	-0.0253	0.0054	-0.0034	2e-04	-0.576271	0.0350877	NA	70204	73913	68981
c1y_0060101	c1y_0010001_3	NA	NA	NA	NA	0.0259	0.0052	-0.0034	-4e-04	-0.576271	-0.0677966	NA	70204	73913	68981
c1y_0060101	c1y_0060102	NA	NA	NA	NA	0.3908	0.0055	-0.0034	3e-04	-0.576271	0.0491803	NA	33377	65376	29326
c1y_0060101	c1y_0060103	NA	NA	NA	NA	0.4139	0.0055	-0.0034	0.0035	-0.576271	0.546875	NA	33377	65376	29326
c1y_0060101	c1y_0060104	NA	NA	NA	NA	0.3259	0.0056	-0.0034	0.0111	-0.576271	1.91379	NA	33377	65376	29326
c1y_0060101	c1y_0060105	NA	NA	NA	NA	0.2388	0.0049	-0.0034	8.2431e-05	-0.576271	0.0137385	NA	33377	65376	29326
c1y_0060101	c1y_0060106	NA	NA	NA	NA	0.2053	0.0052	-0.0034	0.0123	-0.576271	1.95238	NA	33377	65376	29326
c1y_0060101	c1y_0060107	NA	NA	NA	NA	0.3691	0.0054	-0.0034	0.0111	-0.576271	1.7619	NA	33377	65376	29326
c1y_0060101	c1y_0060108	NA	NA	NA	NA	0.2974	0.0056	-0.0034	-0.0042	-0.576271	-0.677419	NA	33377	65376	29326
c1y_0060101	c1y_0060109	NA	NA	NA	NA	0.1926	0.0051	-0.0034	0.0022	-0.576271	0.354839	NA	33377	65376	29326
c1y_0060101	c1y_0060110	NA	NA	NA	NA	0.1511	0.005	-0.0034	0.0149	-0.576271	2.52542	NA	33377	65376	29326
c1y_0060101	c1y_0060111	NA	NA	NA	NA	-0.0018	0.0052	-0.0034	-0.0038	-0.576271	-0.690909	NA	33377	65376	29326
c1y_0060101	c1y_0060112	NA	NA	NA	NA	-0.0145	0.0049	-0.0034	0.0142	-0.576271	2.32787	NA	33377	65376	29326
c1y_0060101	c1y_0060113	NA	NA	NA	NA	0.0325	0.0051	-0.0034	0.0132	-0.576271	2.09524	NA	33377	65376	29326
c1y_0060101	c1y_0060201	NA	NA	NA	NA	-0.0477	0.0048	-0.0034	0.0113	-0.576271	1.91525	NA	33377	62090	27874
c1y_0060101	c1y_0060202	NA	NA	NA	NA	-0.0844	0.0058	-0.0034	0.0039	-0.576271	0.65	NA	33377	58660	26299
c1y_0060101	c1y_0060203	NA	NA	NA	NA	-0.0288	0.005	-0.0034	-2e-04	-0.576271	-0.0338983	NA	33377	64853	29089
c1y_0060101	c1y_0060204	NA	NA	NA	NA	-0.0576	0.0052	-0.0034	0.004	-0.576271	0.597015	NA	33377	64855	29094
c1y_0060101	c1y_0060205	NA	NA	NA	NA	-0.0117	0.005	-0.0034	0.0166	-0.576271	2.59375	NA	33377	64853	29093
c1y_0060101	c1y_0060206	NA	NA	NA	NA	-0.0821	0.0049	-0.0034	0.0042	-0.576271	0.724138	NA	33377	64768	29056
c1y_0060101	c1y_0060301	NA	NA	NA	NA	-0.1103	0.0048	-0.0034	0.0143	-0.576271	2.01408	NA	33377	64769	29055
c1y_0060101	c1y_0060302	NA	NA	NA	NA	-0.1109	0.005	-0.0034	0.0136	-0.576271	1.88889	NA	33377	64768	29054
c1y_0060101	c1y_0060303	NA	NA	NA	NA	-0.0786	0.0046	-0.0034	0.0065	-0.576271	1.06557	NA	33377	64926	29133
c1y_0060101	c1y_0060304	NA	NA	NA	NA	-0.0929	0.005	-0.0034	0.0213	-0.576271	3.32812	NA	33377	65376	29326
c1y_0060101	c1y_0060305	NA	NA	NA	NA	-0.1007	0.0048	-0.0034	0.0111	-0.576271	1.98214	NA	33377	65376	29326
c1y_0060101	c1y_0060306	NA	NA	NA	NA	-0.0533	0.0045	-0.0034	0.0069	-0.576271	1.01471	NA	33377	65207	29241
c1y_0060101	c1y_0060307	NA	NA	NA	NA	-0.0681	0.005	-0.0034	0.0096	-0.576271	1.52381	NA	33377	64930	29081
c1y_0060101	c1y_0060308	NA	NA	NA	NA	-0.0447	0.005	-0.0034	0.0092	-0.576271	1.55932	NA	33377	58162	25686
c1y_0060101	c1y_0060401	NA	NA	NA	NA	-0.0205	0.0051	-0.0034	0.0188	-0.576271	3.08197	NA	33377	57865	25546
c1y_0060101	c1y_0060402	NA	NA	NA	NA	0.0154	0.0049	-0.0034	0.0041	-0.576271	0.672131	NA	33377	57966	25602
c1y_0060101	c1y_0060403	NA	NA	NA	NA	-0.0177	0.0053	-0.0034	0.0061	-0.576271	1.07018	NA	33377	65178	29243
c1y_0060101	c1y_0070001	NA	NA	NA	NA	-0.0058	0.005	-0.0034	0.0467	-0.576271	6.31081	NA	33377	65276	29280
c1y_0060101	c1y_0071001	NA	NA	NA	NA	-0.0062	0.0052	-0.0034	0.0397	-0.576271	4.84146	NA	33377	65158	29228
c1y_0060101	c1y_0071101	NA	NA	NA	NA	5.7554e-05	0.0051	-0.0034	0.0089	-0.576271	1.61818	NA	33377	65225	29255
c1y_0060101	c1y_0071701	NA	NA	NA	NA	0.009	0.0052	-0.0034	0.0098	-0.576271	1.58065	NA	33377	65006	29159
c1y_0060101	c1y_0071801	NA	NA	NA	NA	0.0012	0.0053	-0.0034	0.0115	-0.576271	1.94915	NA	33377	64549	28982
c1y_0060101	c1y_0072101	NA	NA	NA	NA	0.0148	0.0046	-0.0034	0.0213	-0.576271	3.87273	NA	33377	64521	28963
c1y_0060101	c1y_0072201	NA	NA	NA	NA	-8e-04	0.0048	-0.0034	0.0049	-0.576271	0.830508	NA	33377	65089	29194
c1y_0060101	c1y_0072301	NA	NA	NA	NA	-0.0181	0.005	-0.0034	0.0164	-0.576271	2.15789	NA	33377	65141	29210
c1y_0060101	c1y_0072401	NA	NA	NA	NA	0.0199	0.005	-0.0034	0.0151	-0.576271	2.74545	NA	33377	64938	29149
c1y_0060101	c1y_0073201	NA	NA	NA	NA	0.0013	0.0051	-0.0034	-0.0021	-0.576271	-0.375	NA	33377	64929	29115
c1y_0060101	c1y_0080104_checked	NA	NA	NA	NA	-0.0145	0.0054	-0.0034	0.1944	-0.576271	9.21327	NA	70204	76379	68301
c1y_0060101	c1y_0080204_checked	NA	NA	NA	NA	-0.0498	0.0055	-0.0034	0.2505	-0.576271	11.0841	NA	70204	39068	35449
c1y_0060101	c1y_0090001	NA	NA	NA	NA	-0.0066	0.005	-0.0034	0.0267	-0.576271	4.17188	NA	33377	62797	28169
c1y_0060101	c1y_0090002	NA	NA	NA	NA	0.0043	0.0053	-0.0034	0.0273	-0.576271	3.68919	NA	33377	65376	29326
c1y_0060101	c1y_0090003	NA	NA	NA	NA	0.0033	0.0055	-0.0034	0.014	-0.576271	2.15385	NA	33377	65376	29326
c1y_0060101	c1y_0090004	NA	NA	NA	NA	0.0405	0.0052	-0.0034	0.0141	-0.576271	1.83117	NA	33377	65376	29326
c1y_0060101	c1y_0090005b	NA	NA	NA	NA	0.0287	0.0052	-0.0034	-0.0013	-0.576271	-0.188406	NA	70204	71319	70204
c1y_0060101	c1y_0100101	NA	NA	NA	NA	0.0242	0.0046	-0.0034	-0.0034	-0.576271	-0.693878	NA	33377	65244	29269
c1y_0060101	c1y_0101001	NA	NA	NA	NA	-0.0222	0.0043	-0.0034	-0.0048	-0.576271	-0.857143	NA	33377	65376	29326
c1y_0060101	c1y_0101101	NA	NA	NA	NA	-0.0409	0.0045	-0.0034	-0.0035	-0.576271	-0.636364	NA	33377	65376	29326
c1y_0060101	c1y_0101201	NA	NA	NA	NA	0.0018	0.0053	-0.0034	-0.006	-0.576271	-1.17647	NA	33377	65376	29326
c1y_0060101	c1y_0101301	NA	NA	NA	NA	0.0124	0.005	-0.0034	-0.0028	-0.576271	-0.459016	NA	33377	65376	29326
c1y_0060101	c1y_0101401	NA	NA	NA	NA	-0.026	0.0047	-0.0034	4.4216e-05	-0.576271	0.00749424	NA	33377	65376	29326
c1y_0060101	c1y_0101501	NA	NA	NA	NA	-0.0563	0.0048	-0.0034	0.015	-0.576271	2.30769	NA	33377	65376	29326
c1y_0060101	c1y_0101601	NA	NA	NA	NA	-0.0487	0.0054	-0.0034	-0.0027	-0.576271	-0.509434	NA	33377	65376	29326
c1y_0060101	c1y_0101701	NA	NA	NA	NA	-0.0435	0.0056	-0.0034	-0.0048	-0.576271	-0.857143	NA	33377	65376	29326
c1y_0060101	c1y_0101801	NA	NA	NA	NA	-0.0277	0.0051	-0.0034	0.002	-0.576271	0.322581	NA	33377	65376	29326
c1y_0060101	c1y_0101901	NA	NA	NA	NA	-0.0239	0.0052	-0.0034	-0.0028	-0.576271	-0.459016	NA	33377	64843	29091
c1y_0060101	c1y_0102001	NA	NA	NA	NA	-0.0166	0.0051	-0.0034	0.0041	-0.576271	0.650794	NA	33377	65154	29228
c1y_0060101	c1y_0102101	NA	NA	NA	NA	-0.0594	0.0049	-0.0034	0.0145	-0.576271	2.13235	NA	33377	65148	29222
c1y_0060101	c1y_0110301	NA	NA	NA	NA	0.0255	0.0051	-0.0034	0.0068	-0.576271	1.17241	NA	33377	65026	29172
c1y_0060101	c1y_0110501	NA	NA	NA	NA	-0.0184	0.0049	-0.0034	-0.0046	-0.576271	-0.821429	NA	33377	61135	27379
c1y_0060101	c1y_0112001	NA	NA	NA	NA	0.0066	0.0048	-0.0034	0.0123	-0.576271	2.12069	NA	33377	64861	29099
c1y_0060101	c1y_0112101	NA	NA	NA	NA	0.0164	0.0051	-0.0034	0.0242	-0.576271	3.61194	NA	33377	64952	29140
c1y_0060101	c1y_0112201	NA	NA	NA	NA	3e-04	0.0054	-0.0034	0.0302	-0.576271	4.13699	NA	33377	64868	29111
c1y_0060101	c1y_0112501	NA	NA	NA	NA	0.0159	0.0049	-0.0034	0.0048	-0.576271	0.923077	NA	33377	64712	29034
c1y_0060101	c1y_0115301	NA	NA	NA	NA	0.0085	0.0051	-0.0034	0.0066	-0.576271	1.11864	NA	33377	65112	29207
c1y_0060101	c1y_0115401	NA	NA	NA	NA	-0.0439	0.0052	-0.0034	0.0184	-0.576271	2.62857	NA	33377	65052	29185
c1y_0060101	c1y_0115501	NA	NA	NA	NA	0.0041	0.0047	-0.0034	0.0095	-0.576271	1.48438	NA	33377	63800	28539
c1y_0060101	c1y_0115601	NA	NA	NA	NA	-0.0039	0.0048	-0.0034	5e-04	-0.576271	0.0833333	NA	33377	63051	28179
c1y_0060101	c1y_0115901	NA	NA	NA	NA	0.0056	0.0048	-0.0034	0.0085	-0.576271	1.32812	NA	33377	65164	29227
c1y_0060101	c1y_0116001	NA	NA	NA	NA	-0.0183	0.0045	-0.0034	0.0094	-0.576271	1.49206	NA	33377	65163	29236
c1y_0060101	c1y_0116101	NA	NA	NA	NA	-0.0121	0.0052	-0.0034	0.0026	-0.576271	0.464286	NA	33377	65161	29241
c1y_0060101	c1y_0116201	NA	NA	NA	NA	-0.0026	0.0049	-0.0034	-0.0029	-0.576271	-0.42029	NA	33377	64642	28970
c1y_0060101	c1y_0116301	NA	NA	NA	NA	-0.0076	0.0047	-0.0034	0.0149	-0.576271	2.52542	NA	33377	65201	29250
c1y_0060101	c1y_0116401	NA	NA	NA	NA	0.0165	0.0048	-0.0034	0.0076	-0.576271	1.26667	NA	33377	63328	28378
c1y_0060101	c1y_0116601	NA	NA	NA	NA	0.0097	0.0046	-0.0034	0.0026	-0.576271	0.490566	NA	33377	64852	29074
c1y_0060101	c1y_0116701	NA	NA	NA	NA	0.0229	0.0045	-0.0034	-0.0041	-0.576271	-0.773585	NA	33377	65500	29217
c1y_0060101	c1y_0118001	NA	NA	NA	NA	0.0067	0.0054	-0.0034	0.0085	-0.576271	1.63462	NA	33377	65121	29220
c1y_0060101	c1y_0118201	NA	NA	NA	NA	-0.0082	0.0049	-0.0034	0.0077	-0.576271	1.5098	NA	33377	65546	29236
c1y_0060101	c1y_0119501	NA	NA	NA	NA	-0.0016	0.0048	-0.0034	-9e-04	-0.576271	-0.152542	NA	33377	65210	29258
c1y_0060101	c1y_0120001	NA	NA	NA	NA	0.0181	0.0051	-0.0034	0.0275	-0.576271	3.76712	NA	33377	65155	29018
c1y_0060101	c1y_0120101	NA	NA	NA	NA	0.0293	0.0051	-0.0034	0.025	-0.576271	3.57143	NA	33377	64932	28977
c1y_0060101	c1y_0130001	NA	NA	NA	NA	0.0158	0.0048	-0.0034	0.0117	-0.576271	2.01724	NA	33377	65161	29078
c1y_0060101	c1y_0140001	NA	NA	NA	NA	0.0071	0.0049	-0.0034	-0.0064	-0.576271	-1.04918	NA	33377	65517	29224
c1y_0060101	c1y_0150001	NA	NA	NA	NA	0.0145	0.0047	-0.0034	0.006	-0.576271	0.952381	NA	33377	65763	29328
c1y_0060101	c1y_0160001	NA	NA	NA	NA	0.0137	0.0049	-0.0034	0.0681	-0.576271	6.61165	NA	33377	65763	29328
c1y_0060101	c1y_0160101	NA	NA	NA	NA	0.0022	0.0051	-0.0034	0.0139	-0.576271	2.01449	NA	33377	65763	29328
c1y_0060101	c1y_0160102	NA	NA	NA	NA	0.0027	0.005	-0.0034	0.03	-0.576271	3.94737	NA	33377	65763	29328
c1y_0060101	c1y_0160103	NA	NA	NA	NA	0.0103	0.0051	-0.0034	0.0354	-0.576271	4.48101	NA	33377	65763	29328
c1y_0060101	c1y_0160104	NA	NA	NA	NA	-0.0041	0.0049	-0.0034	0.0336	-0.576271	5.09091	NA	33377	65763	29328
c1y_0060101	c1y_0160105	NA	NA	NA	NA	0.0086	0.0048	-0.0034	0.0248	-0.576271	3.39726	NA	33377	65763	29328
c1y_0060101	c1y_0160106	NA	NA	NA	NA	0.0079	0.005	-0.0034	0.0361	-0.576271	4.87838	NA	33377	65763	29328
c1y_0060101	c1y_0160107	NA	NA	NA	NA	0.0114	0.0046	-0.0034	0.0081	-0.576271	1.32787	NA	33377	65763	29328
c1y_0060101	c1y_0160108	NA	NA	NA	NA	0.0043	0.0049	-0.0034	0.0425	-0.576271	4.67033	NA	33377	65763	29328
c1y_0060101	c1y_0160109	NA	NA	NA	NA	0.0118	0.0047	-0.0034	0.028	-0.576271	3.68421	NA	33377	65763	29328
c1y_0060101	c1y_0160110	NA	NA	NA	NA	0.016	0.0047	-0.0034	0.0175	-0.576271	2.57353	NA	33377	65763	29328
c1y_0060101	c1y_0160111	NA	NA	NA	NA	0.0096	0.0047	-0.0034	0.0329	-0.576271	4.32895	NA	33377	65763	29328
c1y_0060101	c1y_0160112	NA	NA	NA	NA	0.0086	0.0048	-0.0034	0.022	-0.576271	3.38462	NA	33377	65763	29328
c1y_0060101	c1y_0170001_1	NA	NA	NA	NA	0.0143	0.0049	-0.0034	0.0144	-0.576271	2.18182	NA	70204	73913	68981
c1y_0060101	c1y_0170001_1_3	NA	NA	NA	NA	0.026	0.0055	-0.0034	0.0501	-0.576271	5.16495	NA	70204	70596	67082
c1y_0060101	c1y_0170001_3	NA	NA	NA	NA	0.0193	0.0056	-0.0034	0.0238	-0.576271	3.05128	NA	70204	73765	68853
c1y_0060101	c1y_0180001	NA	NA	NA	NA	0.0086	0.0046	-0.0034	0.0355	-0.576271	4.08046	NA	33377	65763	29328
c1y_0060101	c1y_0190001	NA	NA	NA	NA	-0.0293	0.0052	-0.0034	0.0638	-0.576271	7.68675	NA	33377	65347	29146
c1y_0060101	c1y_0190002	NA	NA	NA	NA	-0.0038	0.0048	-0.0034	0.0924	-0.576271	10.8706	NA	33377	65479	29202
c1y_0060101	c1y_0210001_1	NA	NA	NA	NA	0.0283	0.0048	-0.0034	0.0085	-0.576271	1.25	NA	70204	73913	68981
c1y_0060101	c1y_0210001_2	NA	NA	NA	NA	-0.0312	0.0047	-0.0034	0.0083	-0.576271	1.23881	NA	70204	73913	68981
c1y_0060101	c1y_0220001_1	NA	NA	NA	NA	0.0248	0.0048	-0.0034	0.0185	-0.576271	3.13559	NA	70204	73913	68981
c1y_0060101	c1y_0220001_2	NA	NA	NA	NA	-0.0103	0.0052	-0.0034	0.016	-0.576271	2.38806	NA	70204	73913	68981
c1y_0060101	c1y_0220001_3	NA	NA	NA	NA	-0.0199	0.0047	-0.0034	0.0414	-0.576271	6.27273	NA	70204	73913	68981
c1y_0060101	c1y_0230001	NA	NA	NA	NA	-0.0167	0.0045	-0.0034	0.0201	-0.576271	2.91304	NA	33377	65763	29328
c1y_0060101	c1y_0250001	NA	NA	NA	NA	-0.0056	0.0049	-0.0034	0.0271	-0.576271	4.10606	NA	33377	65763	29328
c1y_0060101	c1y_0270001	NA	NA	NA	NA	-0.0232	0.0046	-0.0034	0.0097	-0.576271	1.44776	NA	33377	65763	29328
c1y_0060101	c1y_0370001	NA	NA	NA	NA	-0.0348	0.0055	-0.0034	0.0325	-0.576271	5	NA	33377	65763	29328
c1y_0060101	c1y_1_bmi	NA	NA	NA	NA	-0.0178	0.0058	-0.0034	0.2582	-0.576271	13.1066	NA	70204	71319	70204
c1y_0060101	c1y_2_bmi	NA	NA	NA	NA	0.0033	0.0052	-0.0034	0.282	-0.576271	17.4074	NA	70204	71319	70204
c1y_0060101	c1y_asq_acomu	NA	NA	NA	NA	-0.0221	0.0053	-0.0034	0.0953	-0.576271	10.1383	NA	33377	41872	20280
c1y_0060101	c1y_asq_bgm	NA	NA	NA	NA	-0.0339	0.0052	-0.0034	0.1767	-0.576271	15.5	NA	33377	80264	33377
c1y_0060101	c1y_asq_cfm	NA	NA	NA	NA	-0.0465	0.005	-0.0034	0.0465	-0.576271	5.96154	NA	33377	79735	33359
c1y_0060101	c1y_asq_dproblem	NA	NA	NA	NA	-0.0144	0.005	-0.0034	0.061	-0.576271	7.625	NA	33377	70924	33191
c1y_0060101	c1y_asq_epersonal	NA	NA	NA	NA	-0.0546	0.0056	-0.0034	0.0613	-0.576271	7.38554	NA	33377	43468	20973
c1y_0060101	c1y_asq_total	NA	NA	NA	NA	-0.0466	0.0054	-0.0034	0.1088	-0.576271	11.6989	NA	70204	71319	70204
c1y_0060101	c1y_bed_time	NA	NA	NA	NA	-0.0086	0.0051	-0.0034	0.0129	-0.576271	2.01562	NA	70204	70596	67082
c1y_0060101	c1y_nap_count	NA	NA	NA	NA	-0.0055	0.005	-0.0034	0.0192	-0.576271	3.04762	NA	70204	70596	67082
c1y_0060101	c1y_night_wake_up_count	NA	NA	NA	NA	0.0097	0.0046	-0.0034	0.0191	-0.576271	3.03175	NA	70204	70310	66826
c1y_0060101	c1y_sleep_time_day	NA	NA	NA	NA	0.0192	0.0049	-0.0034	0.0204	-0.576271	3.2381	NA	70204	70596	67082
c1y_0060101	c1y_sleep_time_night	NA	NA	NA	NA	-0.0158	0.0053	-0.0034	0.029	-0.576271	4.26471	NA	70204	70596	67082
c1y_0060101	c1y_total_sleep_time	NA	NA	NA	NA	0.0038	0.0051	-0.0034	0.0279	-0.576271	4.5	NA	70204	70596	67082
c1y_0060101	c1y_wake_up_time	NA	NA	NA	NA	0.0241	0.0053	-0.0034	0.063	-0.576271	8.87324	NA	70204	70596	67082
c1y_0060101	c2hy_0010101	NA	NA	NA	NA	-0.0142	0.0053	-0.0034	0.0071	-0.576271	1.01429	NA	33377	78466	32706
c1y_0060101	c2hy_0010201	NA	NA	NA	NA	0.0154	0.0051	-0.0034	-0.0108	-0.576271	-1.74194	NA	33377	78466	32706
c1y_0060101	c2hy_0010301	NA	NA	NA	NA	0.0256	0.0054	-0.0034	0.0047	-0.576271	0.770492	NA	33377	79705	33342
c1y_0060101	c2hy_0030002_checked	NA	NA	NA	NA	-0.0211	0.0051	-0.0034	0.2841	-0.576271	13.4645	NA	70204	32861	29235
c1y_0060101	c2hy_0040101	NA	NA	NA	NA	0.0036	0.0052	-0.0034	0.0238	-0.576271	3.26027	NA	33377	79705	33342
c1y_0060101	c2hy_0040102	NA	NA	NA	NA	-6e-04	0.0053	-0.0034	0.0151	-0.576271	1.96104	NA	33377	79705	33342
c1y_0060101	c2hy_0040201	NA	NA	NA	NA	0.0262	0.0049	-0.0034	0.0156	-0.576271	2.26087	NA	33377	79705	33342
c1y_0060101	c2hy_0040301	NA	NA	NA	NA	0.0206	0.0043	-0.0034	0.0088	-0.576271	1.44262	NA	33377	79705	33342
c1y_0060101	c2hy_0040401b	NA	NA	NA	NA	0.0047	0.0044	-0.0034	-0.0044	-0.576271	-0.733333	NA	70204	71319	70204
c1y_0060101	c2hy_0060001	NA	NA	NA	NA	-0.0182	0.0045	-0.0034	0.0076	-0.576271	1.13433	NA	33377	79705	33342
c1y_0060101	c2hy_0060002	NA	NA	NA	NA	-0.0059	0.0044	-0.0034	0.0074	-0.576271	1.23333	NA	33377	79449	33053
c1y_0060101	c2hy_0060003	NA	NA	NA	NA	-0.0079	0.005	-0.0034	0.0069	-0.576271	1.07812	NA	33377	79449	33053
c1y_0060101	c2hy_0060004	NA	NA	NA	NA	-0.0236	0.005	-0.0034	0.0353	-0.576271	4.97183	NA	33377	79449	33053
c1y_0060101	c2hy_0060005	NA	NA	NA	NA	0.0143	0.0049	-0.0034	0.0116	-0.576271	1.58904	NA	33377	79449	33053
c1y_0060101	c2hy_0060006	NA	NA	NA	NA	4e-04	0.0049	-0.0034	0.0022	-0.576271	0.333333	NA	33377	79449	33053
c1y_0060101	c2hy_0060007	NA	NA	NA	NA	-0.0011	0.0047	-0.0034	0.0263	-0.576271	3.65278	NA	33377	79449	33053
c1y_0060101	c2hy_0060008	NA	NA	NA	NA	0.0041	0.0049	-0.0034	0.0028	-0.576271	0.41791	NA	33377	40824	17553
c1y_0060101	c2hy_0060009	NA	NA	NA	NA	-0.0083	0.005	-0.0034	0.0189	-0.576271	2.66197	NA	33377	40817	17549
c1y_0060101	c2hy_0060010	NA	NA	NA	NA	0.019	0.0047	-0.0034	0.0138	-0.576271	1.89041	NA	33377	40817	17549
c1y_0060101	c2hy_0060011	NA	NA	NA	NA	0.0197	0.0048	-0.0034	0.0165	-0.576271	2.5	NA	33377	40817	17549
c1y_0060101	c2hy_0070101	NA	NA	NA	NA	-0.0098	0.0053	-0.0034	0.0171	-0.576271	2.75806	NA	33377	40817	17549
c1y_0060101	c2hy_0070201	NA	NA	NA	NA	0.0775	0.0048	-0.0034	0.0138	-0.576271	2.09091	NA	33377	40817	17549
c1y_0060101	c2hy_0070202	NA	NA	NA	NA	0.0893	0.005	-0.0034	0.0294	-0.576271	3.97297	NA	33377	40817	17549
c1y_0060101	c2hy_0070301	NA	NA	NA	NA	-0.0255	0.0048	-0.0034	0.0152	-0.576271	2.375	NA	33377	40817	17549
c1y_0060101	c2hy_0070302	NA	NA	NA	NA	-0.0244	0.0046	-0.0034	0.013	-0.576271	1.91176	NA	33377	40817	17549
c1y_0060101	c2hy_0070401	NA	NA	NA	NA	5e-04	0.0048	-0.0034	0.0081	-0.576271	1.26562	NA	33377	60244	27198
c1y_0060101	c2hy_0070501	NA	NA	NA	NA	0.0056	0.0055	-0.0034	0.0047	-0.576271	0.746032	NA	33377	59758	26897
c1y_0060101	c2hy_0070601	NA	NA	NA	NA	0.0116	0.0052	-0.0034	0.0084	-0.576271	1.12	NA	33377	59541	26749
c1y_0060101	c2hy_0070701	NA	NA	NA	NA	0.0116	0.0049	-0.0034	0.0086	-0.576271	1.19444	NA	33377	71842	31669
c1y_0060101	c2hy_0090001	NA	NA	NA	NA	-0.0022	0.005	-0.0034	0.0136	-0.576271	1.7	NA	33377	39019	17916
c1y_0060101	c2hy_0090101	NA	NA	NA	NA	0.022	0.0044	-0.0034	2e-04	-0.576271	0.031746	NA	33377	53035	23849
c1y_0060101	c2hy_0090201	NA	NA	NA	NA	1e-04	0.0049	-0.0034	-0.0029	-0.576271	-0.408451	NA	33377	60896	27562
c1y_0060101	c2hy_0090401	NA	NA	NA	NA	-0.0076	0.0049	-0.0034	0.0027	-0.576271	0.442623	NA	33377	61740	27946
c1y_0060101	c2hy_0090601	NA	NA	NA	NA	0.0051	0.0048	-0.0034	0.0043	-0.576271	0.632353	NA	33377	58965	26501
c1y_0060101	c2hy_0090801	NA	NA	NA	NA	0.0024	0.0049	-0.0034	0.0021	-0.576271	0.33871	NA	33377	59497	26689
c1y_0060101	c2hy_0090901	NA	NA	NA	NA	-0.0079	0.005	-0.0034	0.0026	-0.576271	0.440678	NA	33377	76319	31952
c1y_0060101	c2hy_0091001	NA	NA	NA	NA	-0.0112	0.0046	-0.0034	-0.0023	-0.576271	-0.359375	NA	33377	60884	27372
c1y_0060101	c2hy_0091201	NA	NA	NA	NA	-0.0253	0.005	-0.0034	0.0035	-0.576271	0.564516	NA	33377	60838	27349
c1y_0060101	c2hy_0091301	NA	NA	NA	NA	0.0107	0.005	-0.0034	0.0114	-0.576271	1.96552	NA	33377	60809	27340
c1y_0060101	c2hy_0091401	NA	NA	NA	NA	0.0013	0.0048	-0.0034	-0.0067	-0.576271	-1.11667	NA	33377	60590	27245
c1y_0060101	c2hy_0190001	NA	NA	NA	NA	0.016	0.0047	-0.0034	0.0092	-0.576271	1.29577	NA	33377	60807	27344
c1y_0060101	c2hy_0200001	NA	NA	NA	NA	-0.0216	0.005	-0.0034	0.04	-0.576271	5.19481	NA	33377	58807	26461
c1y_0060101	c2hy_asq_acomu	NA	NA	NA	NA	-0.0409	0.0056	-0.0034	0.066	-0.576271	7.02128	NA	33377	70826	33139
c1y_0060101	c2hy_asq_bgm	NA	NA	NA	NA	-0.0177	0.0051	-0.0034	0.0652	-0.576271	7.01075	NA	33377	70826	33139
c1y_0060101	c2hy_asq_cfm	NA	NA	NA	NA	-0.0384	0.0052	-0.0034	0.0357	-0.576271	4.89041	NA	33377	70809	33129
c1y_0060101	c2hy_asq_dproblem	NA	NA	NA	NA	-0.0276	0.0053	-0.0034	0.0588	-0.576271	7.08434	NA	33377	70822	33136
c1y_0060101	c2hy_asq_epersonal	NA	NA	NA	NA	-0.0247	0.0052	-0.0034	0.0734	-0.576271	8.24719	NA	33377	64774	29068
c1y_0060101	c2hy_asq_total	NA	NA	NA	NA	-0.0372	0.0057	-0.0034	0.0765	-0.576271	8.89535	NA	70204	71319	70204
c1y_0060101	c2hy_bmi	NA	NA	NA	NA	-0.0017	0.0056	-0.0034	0.2398	-0.576271	16.2027	NA	70204	71319	70204
c1y_0060101	c2hy_psi_cf	NA	NA	NA	NA	0.001	0.0052	-0.0034	0.0273	-0.576271	4.33333	NA	70204	78038	69726
c1y_0060101	c2y_0010001	NA	NA	NA	NA	-0.0171	0.0049	-0.0034	0.0024	-0.576271	0.40678	NA	33377	61622	27633
c1y_0060101	c2y_0010101	NA	NA	NA	NA	-0.0183	0.0054	-0.0034	0.015	-0.576271	2.34375	NA	33377	60142	26915
c1y_0060101	c2y_0010201	NA	NA	NA	NA	0.0172	0.0048	-0.0034	-9e-04	-0.576271	-0.138462	NA	33377	59228	26466
c1y_0060101	c2y_0010301	NA	NA	NA	NA	0.0208	0.0054	-0.0034	0.0078	-0.576271	1.27869	NA	33377	61699	27660
c1y_0060101	c2y_0030002_checked	NA	NA	NA	NA	-0.0279	0.0053	-0.0034	0.2606	-0.576271	11.8455	NA	70204	33803	30046
c1y_0060101	c2y_0040101	NA	NA	NA	NA	0.0249	0.0046	-0.0034	-0.0016	-0.576271	-0.313725	NA	33377	59801	26942
c1y_0060101	c2y_0041001	NA	NA	NA	NA	0.0212	0.0046	-0.0034	6e-04	-0.576271	0.111111	NA	33377	61717	27667
c1y_0060101	c2y_0041101	NA	NA	NA	NA	-0.021	0.0048	-0.0034	0.0013	-0.576271	0.236364	NA	33377	61329	27486
c1y_0060101	c2y_0041201	NA	NA	NA	NA	-0.0429	0.0051	-0.0034	0.0045	-0.576271	0.714286	NA	33377	61302	27477
c1y_0060101	c2y_0041301	NA	NA	NA	NA	0.0245	0.0047	-0.0034	-8e-04	-0.576271	-0.137931	NA	33377	61581	27621
c1y_0060101	c2y_0041401	NA	NA	NA	NA	0.0034	0.0052	-0.0034	0.004	-0.576271	0.57971	NA	33377	57915	26005
c1y_0060101	c2y_0041501	NA	NA	NA	NA	-0.0465	0.0048	-0.0034	0.0085	-0.576271	1.37097	NA	33377	61192	27415
c1y_0060101	c2y_0041601	NA	NA	NA	NA	0.0195	0.0049	-0.0034	0.0039	-0.576271	0.639344	NA	33377	61929	27589
c1y_0060101	c2y_0041701	NA	NA	NA	NA	0.0062	0.0051	-0.0034	-7e-04	-0.576271	-0.127273	NA	33377	61689	27660
c1y_0060101	c2y_0041801	NA	NA	NA	NA	-0.0561	0.0047	-0.0034	0.0167	-0.576271	2.31944	NA	33377	62053	27649
c1y_0060101	c2y_0041901	NA	NA	NA	NA	-0.0425	0.0052	-0.0034	0.0012	-0.576271	0.210526	NA	33377	61695	27659
c1y_0060101	c2y_0042001	NA	NA	NA	NA	-0.0413	0.005	-0.0034	0.0041	-0.576271	0.66129	NA	33377	62078	27660
c1y_0060101	c2y_0042101	NA	NA	NA	NA	-0.0688	0.0049	-0.0034	0.0104	-0.576271	1.50725	NA	33377	61919	27580
c1y_0060101	c2y_0042201	NA	NA	NA	NA	-0.0673	0.0049	-0.0034	0.0051	-0.576271	0.822581	NA	33377	49042	20030
c1y_0060101	c2y_0042301	NA	NA	NA	NA	-0.0673	0.0051	-0.0034	0.0171	-0.576271	2.40845	NA	33377	59809	26948
c1y_0060101	c2y_0042401	NA	NA	NA	NA	-0.0562	0.0051	-0.0034	0.0142	-0.576271	1.97222	NA	33377	59805	26942
c1y_0060101	c2y_0042501	NA	NA	NA	NA	-0.0026	0.0052	-0.0034	0.0092	-0.576271	1.41538	NA	33377	59634	26876
c1y_0060101	c2y_0050301	NA	NA	NA	NA	0.0168	0.0049	-0.0034	-0.0012	-0.576271	-0.2	NA	33377	59733	26910
c1y_0060101	c2y_0050601	NA	NA	NA	NA	0.0066	0.0045	-0.0034	-0.0048	-0.576271	-0.827586	NA	33377	58159	26983
c1y_0060101	c2y_0051001	NA	NA	NA	NA	-0.015	0.0048	-0.0034	0.0023	-0.576271	0.359375	NA	33377	58174	26989
c1y_0060101	c2y_0053101	NA	NA	NA	NA	3e-04	0.0052	-0.0034	0.0551	-0.576271	6.40698	NA	33377	58136	26970
c1y_0060101	c2y_0053102	NA	NA	NA	NA	0.0055	0.0052	-0.0034	0.058	-0.576271	6.59091	NA	33377	58088	26942
c1y_0060101	c2y_0060001	NA	NA	NA	NA	0.0011	0.0054	-0.0034	0.0118	-0.576271	1.90323	NA	33377	57999	26910
c1y_0060101	c2y_0060101	NA	NA	NA	NA	0.0123	0.005	-0.0034	0.0409	-0.576271	4.59551	NA	33377	56053	25364
c1y_0060101	c2y_0060201	NA	NA	NA	NA	0.0098	0.0052	-0.0034	0.0213	-0.576271	3.04286	NA	33377	56066	25368
c1y_0060101	c2y_0060401	NA	NA	NA	NA	0.0032	0.0056	-0.0034	-0.0104	-0.576271	-1.7931	NA	33377	56035	25355
c1y_0060101	c2y_0061301	NA	NA	NA	NA	-0.0055	0.0052	-0.0034	0.0201	-0.576271	2.91304	NA	33377	55716	25226
c1y_0060101	c2y_0061401	NA	NA	NA	NA	-0.0427	0.0051	-0.0034	0.0166	-0.576271	2.72131	NA	33377	56035	25358
c1y_0060101	c2y_0061501	NA	NA	NA	NA	-0.0134	0.0049	-0.0034	0.0121	-0.576271	1.75362	NA	33377	59091	26842
c1y_0060101	c2y_0061601	NA	NA	NA	NA	-0.0111	0.005	-0.0034	0.0047	-0.576271	0.758065	NA	33377	59091	26838
c1y_0060101	c2y_0061901	NA	NA	NA	NA	0.0038	0.0053	-0.0034	0.0045	-0.576271	0.703125	NA	33377	59032	26814
c1y_0060101	c2y_0062001	NA	NA	NA	NA	-0.003	0.0051	-0.0034	0.0124	-0.576271	1.9375	NA	33377	58926	26761
c1y_0060101	c2y_0062101	NA	NA	NA	NA	-0.0145	0.0053	-0.0034	0.0069	-0.576271	1.09524	NA	33377	59006	26800
c1y_0060101	c2y_0062201	NA	NA	NA	NA	-0.0116	0.0058	-0.0034	0.0145	-0.576271	1.93333	NA	33377	58597	26496
c1y_0060101	c2y_0062301	NA	NA	NA	NA	-0.0102	0.0054	-0.0034	-0.002	-0.576271	-0.30303	NA	33377	58615	26507
c1y_0060101	c2y_0062401	NA	NA	NA	NA	-0.0013	0.0048	-0.0034	0.0183	-0.576271	3.26786	NA	33377	58376	26397
c1y_0060101	c2y_0062601	NA	NA	NA	NA	0.0063	0.0045	-0.0034	0.0109	-0.576271	1.94643	NA	33377	58487	26447
c1y_0060101	c2y_0062701	NA	NA	NA	NA	0.0241	0.0049	-0.0034	-4.4094e-05	-0.576271	-0.00711194	NA	33377	58518	26457
c1y_0060101	c2y_0070001	NA	NA	NA	NA	-0.0316	0.0052	-0.0034	0.0294	-0.576271	4.0274	NA	33377	62765	28292
c1y_0060101	c2y_0070002	NA	NA	NA	NA	-0.025	0.0055	-0.0034	0.0244	-0.576271	3.43662	NA	33377	62841	28328
c1y_0060101	c2y_0070101	NA	NA	NA	NA	0.0127	0.0051	-0.0034	0.0138	-0.576271	2	NA	33377	62606	28228
c1y_0060101	c2y_0070201	NA	NA	NA	NA	0.0156	0.0045	-0.0034	0.0188	-0.576271	2.9375	NA	33377	62274	28045
c1y_0060101	c2y_0070301b	NA	NA	NA	NA	0.0059	0.0046	-0.0034	-2e-04	-0.576271	-0.0338983	NA	70204	71319	70204
c1y_0060101	c2y_0080001_1	NA	NA	NA	NA	0.0436	0.0054	-0.0034	0.0208	-0.576271	3.25	NA	70204	56592	52714
c1y_0060101	c2y_0080001_2	NA	NA	NA	NA	-0.0472	0.0053	-0.0034	0.0219	-0.576271	3.47619	NA	70204	73388	68518
c1y_0060101	c2y_0090001b2	NA	NA	NA	NA	-0.0306	0.0049	-0.0034	-0.008	-0.576271	-1.37931	NA	70204	71319	70204
c1y_0060101	c2y_0090002	NA	NA	NA	NA	0.0055	0.0045	-0.0034	0.0207	-0.576271	3	NA	33377	62714	28281
c1y_0060101	c2y_0100001_2	NA	NA	NA	NA	0.0315	0.0047	-0.0034	0.0196	-0.576271	2.9697	NA	70204	73913	68981
c1y_0060101	c2y_0100001_3	NA	NA	NA	NA	0.0195	0.005	-0.0034	0.0195	-0.576271	2.70833	NA	70204	73913	68981
c1y_0060101	c2y_0100001_4	NA	NA	NA	NA	0.0119	0.0051	-0.0034	0.008	-0.576271	1.25	NA	70204	73913	68981
c1y_0060101	c2y_0100102	NA	NA	NA	NA	0.0129	0.0049	-0.0034	0.0417	-0.576271	5.27848	NA	33377	77614	32353
c1y_0060101	c2y_0100203	NA	NA	NA	NA	-1e-04	0.0046	-0.0034	0.022	-0.576271	3.23529	NA	33377	77614	32353
c1y_0060101	c2y_0100301	NA	NA	NA	NA	-1e-04	0.0047	-0.0034	0.0162	-0.576271	2.38235	NA	33377	77614	32353
c1y_0060101	c2y_0100304	NA	NA	NA	NA	0.0024	0.0054	-0.0034	0.0051	-0.576271	0.894737	NA	33377	77614	32353
c1y_0060101	c2y_0100501_3	NA	NA	NA	NA	0.0385	0.005	-0.0034	0.0093	-0.576271	1.55	NA	70204	73913	68981
c1y_0060101	c2y_0100602	NA	NA	NA	NA	0.0181	0.0048	-0.0034	0.0228	-0.576271	3.35294	NA	33377	77614	32353
c1y_0060101	c2y_0100703	NA	NA	NA	NA	0.0197	0.005	-0.0034	0.0153	-0.576271	2.42857	NA	33377	69375	29310
c1y_0060101	c2y_0100801	NA	NA	NA	NA	0.0215	0.0049	-0.0034	0.012	-0.576271	1.96721	NA	33377	77736	32409
c1y_0060101	c2y_0101102	NA	NA	NA	NA	0.03	0.0051	-0.0034	0.0101	-0.576271	1.62903	NA	33377	20259	8481
c1y_0060101	c2y_0102001_3	NA	NA	NA	NA	0.0104	0.0044	-0.0034	-5e-04	-0.576271	-0.0877193	NA	70204	73913	68981
c1y_0060101	c2y_0103501_2	NA	NA	NA	NA	0.0377	0.0049	-0.0034	0.0157	-0.576271	2.34328	NA	70204	73913	68981
c1y_0060101	c2y_0103501_3	NA	NA	NA	NA	0.001	0.0048	-0.0034	5e-04	-0.576271	0.0833333	NA	70204	73913	68981
c1y_0060101	c2y_0104001_2	NA	NA	NA	NA	-0.0267	0.0053	-0.0034	0.0185	-0.576271	2.68116	NA	70204	71709	66971
c1y_0060101	c2y_0104001_3	NA	NA	NA	NA	0.0088	0.0045	-0.0034	-0.0028	-0.576271	-0.491228	NA	70204	73656	68751
c1y_0060101	c2y_0104501_2	NA	NA	NA	NA	0.0198	0.0049	-0.0034	-0.009	-0.576271	-1.55172	NA	70204	73913	68981
c1y_0060101	c2y_0105001_2	NA	NA	NA	NA	0.0032	0.0056	-0.0034	0.0227	-0.576271	3.28986	NA	70204	73913	68981
c1y_0060101	c2y_0105001_3	NA	NA	NA	NA	-0.0109	0.0045	-0.0034	0.0027	-0.576271	0.457627	NA	70204	73913	68981
c1y_0060101	c2y_0105501	NA	NA	NA	NA	-0.013	0.0054	-0.0034	0.0199	-0.576271	3.01515	NA	33377	20259	8481
c1y_0060101	c2y_0105601	NA	NA	NA	NA	0.006	0.0048	-0.0034	0.0077	-0.576271	1.24194	NA	33377	20259	8481
c1y_0060101	c2y_0105701	NA	NA	NA	NA	-0.0161	0.0053	-0.0034	0.0154	-0.576271	2.52459	NA	33377	20259	8481
c1y_0060101	c2y_0110001	NA	NA	NA	NA	0.0021	0.0052	-0.0034	0.0618	-0.576271	7.53659	NA	33377	20259	8481
c1y_0060101	c2y_0120001	NA	NA	NA	NA	-0.0028	0.0051	-0.0034	0.0519	-0.576271	6.32927	NA	33377	20259	8481
c1y_0060101	c2y_0120101	NA	NA	NA	NA	0.0054	0.0051	-0.0034	0.0463	-0.576271	5.7875	NA	33377	20259	8481
c1y_0060101	c2y_0120201	NA	NA	NA	NA	0.0138	0.005	-0.0034	0.0342	-0.576271	3.8427	NA	33377	20259	8481
c1y_0060101	c2y_0120301	NA	NA	NA	NA	0.0019	0.005	-0.0034	4e-04	-0.576271	0.0689655	NA	33377	20259	8481
c1y_0060101	c2y_0130001	NA	NA	NA	NA	0.0105	0.0053	-0.0034	0.0192	-0.576271	3.09677	NA	33377	20259	8481
c1y_0060101	c2y_0140001	NA	NA	NA	NA	0.0107	0.0042	-0.0034	0.0016	-0.576271	0.285714	NA	33377	20256	8478
c1y_0060101	c2y_0150001	NA	NA	NA	NA	0.0081	0.005	-0.0034	0.0049	-0.576271	0.753846	NA	33377	71680	29810
c1y_0060101	c2y_0160001	NA	NA	NA	NA	0.0101	0.0047	-0.0034	0.057	-0.576271	5.7	NA	33377	70976	29532
c1y_0060101	c2y_0170001	NA	NA	NA	NA	0.0053	0.0048	-0.0034	0.0528	-0.576271	5.33333	NA	33377	71664	29803
c1y_0060101	c2y_0170101	NA	NA	NA	NA	0.0059	0.0048	-0.0034	0.0517	-0.576271	4.92381	NA	33377	70960	29525
c1y_0060101	c2y_0170401	NA	NA	NA	NA	0.0164	0.0051	-0.0034	0.0192	-0.576271	2.86567	NA	33377	71655	29800
c1y_0060101	c2y_0180001	NA	NA	NA	NA	0.0174	0.0052	-0.0034	0.0357	-0.576271	4.3012	NA	33377	70951	29522
c1y_0060101	c2y_0190001	NA	NA	NA	NA	-0.0044	0.0051	-0.0034	0.0645	-0.576271	6.32353	NA	33377	71659	29801
c1y_0060101	c2y_0200001	NA	NA	NA	NA	0.0155	0.0053	-0.0034	0.0023	-0.576271	0.319444	NA	33377	70955	29523
c1y_0060101	c2y_0210001	NA	NA	NA	NA	0.0117	0.005	-0.0034	-0.0014	-0.576271	-0.191781	NA	33377	71685	29811
c1y_0060101	c2y_0210101	NA	NA	NA	NA	-0.0052	0.0047	-0.0034	0.0072	-0.576271	0.935065	NA	33377	71426	29700
c1y_0060101	c2y_0210201	NA	NA	NA	NA	0.0112	0.0052	-0.0034	0.0067	-0.576271	1.06349	NA	33377	71426	29700
c1y_0060101	c2y_0210202	NA	NA	NA	NA	0.0139	0.0051	-0.0034	0.0086	-0.576271	1.34375	NA	33377	71426	29700
c1y_0060101	c2y_0210203	NA	NA	NA	NA	0.0052	0.0052	-0.0034	0.0079	-0.576271	1.29508	NA	33377	71426	29700
c1y_0060101	c2y_0210204	NA	NA	NA	NA	-3e-04	0.0052	-0.0034	-0.0019	-0.576271	-0.296875	NA	33377	71426	29700
c1y_0060101	c2y_0210205	NA	NA	NA	NA	0.0027	0.0049	-0.0034	-0.0015	-0.576271	-0.220588	NA	33377	71426	29700
c1y_0060101	c2y_0210206	NA	NA	NA	NA	0.0066	0.0049	-0.0034	-4e-04	-0.576271	-0.0727273	NA	33377	71426	29700
c1y_0060101	c2y_0210207	NA	NA	NA	NA	0.0037	0.0051	-0.0034	0.0197	-0.576271	3.28333	NA	33377	71426	29700
c1y_0060101	c2y_0210208	NA	NA	NA	NA	0.0017	0.0047	-0.0034	-0.0033	-0.576271	-0.55	NA	33377	71426	29700
c1y_0060101	c2y_0210209	NA	NA	NA	NA	0.0011	0.0051	-0.0034	7e-04	-0.576271	0.127273	NA	33377	71426	29700
c1y_0060101	c2y_0210210	NA	NA	NA	NA	0.0134	0.005	-0.0034	-0.0047	-0.576271	-0.824561	NA	33377	71426	29700
c1y_0060101	c2y_0210211	NA	NA	NA	NA	0.0126	0.005	-0.0034	0.0065	-0.576271	1.01562	NA	33377	71426	29700
c1y_0060101	c2y_0210212	NA	NA	NA	NA	0.0104	0.0051	-0.0034	0.0098	-0.576271	1.60656	NA	33377	71426	29700
c1y_0060101	c2y_0220001	NA	NA	NA	NA	0.01	0.0047	-0.0034	0.0129	-0.576271	2.01562	NA	33377	71648	29797
c1y_0060101	c2y_0240001	NA	NA	NA	NA	-0.0235	0.0048	-0.0034	0.0174	-0.576271	2.63636	NA	33377	71648	29797
c1y_0060101	c2y_0250001	NA	NA	NA	NA	-0.0207	0.0051	-0.0034	0.0067	-0.576271	1.11667	NA	33377	71648	29797
c1y_0060101	c2y_0260001	NA	NA	NA	NA	-0.0069	0.0051	-0.0034	0.014	-0.576271	2	NA	33377	71648	29797
c1y_0060101	c2y_0270001	NA	NA	NA	NA	-0.0247	0.0051	-0.0034	0.0049	-0.576271	0.803279	NA	33377	71648	29797
c1y_0060101	c2y_0280001	NA	NA	NA	NA	-0.006	0.005	-0.0034	2e-04	-0.576271	0.0273973	NA	33377	71648	29797
c1y_0060101	c2y_0290001	NA	NA	NA	NA	0.0034	0.0049	-0.0034	0.0457	-0.576271	6.01316	NA	33377	71648	29797
c1y_0060101	c2y_0300001	NA	NA	NA	NA	0.0141	0.0057	-0.0034	0.0185	-0.576271	2.89062	NA	33377	71653	29798
c1y_0060101	c2y_0310001	NA	NA	NA	NA	0.0426	0.0049	-0.0034	0.0064	-0.576271	1	NA	33377	71648	29797
c1y_0060101	c2y_0320001	NA	NA	NA	NA	-0.0158	0.0047	-0.0034	0.03	-0.576271	4.05405	NA	33377	71479	29722
c1y_0060101	c2y_0330101	NA	NA	NA	NA	-0.0117	0.0054	-0.0034	0.0142	-0.576271	2.18462	NA	33377	71475	29721
c1y_0060101	c2y_0330201	NA	NA	NA	NA	-0.0073	0.0055	-0.0034	0.0084	-0.576271	1.23529	NA	33377	78277	32623
c1y_0060101	c2y_0340001	NA	NA	NA	NA	-0.036	0.0057	-0.0034	0.0236	-0.576271	3.63077	NA	33377	78277	32623
c1y_0060101	c2y_0350001	NA	NA	NA	NA	-0.0015	0.0047	-0.0034	0.0086	-0.576271	1.34375	NA	33377	78277	32623
c1y_0060101	c2y_0360001	NA	NA	NA	NA	-0.0322	0.0054	-0.0034	-0.0022	-0.576271	-0.349206	NA	33377	78277	32623
c1y_0060101	c2y_0360201	NA	NA	NA	NA	-0.025	0.0053	-0.0034	0.0204	-0.576271	1.74359	NA	33377	78277	32623
c1y_0060101	c2y_0450001	NA	NA	NA	NA	0.0257	0.0051	-0.0034	0.0021	-0.576271	0.323077	NA	33377	78277	32623
c1y_0060101	c2y_0460001	NA	NA	NA	NA	-0.0242	0.0051	-0.0034	0.0364	-0.576271	5.35294	NA	33377	78270	32621
c1y_0060101	c2y_asq_acomu	NA	NA	NA	NA	-0.0376	0.0055	-0.0034	0.0949	-0.576271	10.4286	NA	33377	69453	31349
c1y_0060101	c2y_asq_bgm	NA	NA	NA	NA	-0.0154	0.0055	-0.0034	0.0941	-0.576271	11.6173	NA	33377	69457	31349
c1y_0060101	c2y_asq_cfm	NA	NA	NA	NA	-0.032	0.0051	-0.0034	0.0439	-0.576271	5.55696	NA	33377	70826	33139
c1y_0060101	c2y_asq_dproblem	NA	NA	NA	NA	-0.0193	0.0051	-0.0034	0.0358	-0.576271	4.36585	NA	33377	70826	33139
c1y_0060101	c2y_asq_epersonal	NA	NA	NA	NA	-0.0196	0.0053	-0.0034	0.0352	-0.576271	4.09302	NA	33377	70826	33139
c1y_0060101	c2y_asq_total	NA	NA	NA	NA	-0.0342	0.0054	-0.0034	0.079	-0.576271	8.97727	NA	70204	71319	70204
c1y_0060101	c2y_bmi	NA	NA	NA	NA	-0.0093	0.0052	-0.0034	0.237	-0.576271	16.4583	NA	70204	71319	70204
c1y_0060101	c3hy_0010101	NA	NA	NA	NA	-0.013	0.0051	-0.0034	0.0138	-0.576271	1.84	NA	33377	79712	33347
c1y_0060101	c3hy_0010201	NA	NA	NA	NA	0.017	0.0048	-0.0034	0.0076	-0.576271	1.11765	NA	33377	40817	17549
c1y_0060101	c3hy_0010301	NA	NA	NA	NA	0.0176	0.0048	-0.0034	-0.0017	-0.576271	-0.25	NA	33377	67970	30101
c1y_0060101	c3hy_0030002	NA	NA	NA	NA	-0.0279	0.005	-0.0034	0.3623	-0.576271	15.417	NA	33377	64328	30332
c1y_0060101	c3hy_0080102	NA	NA	NA	NA	0.0059	0.0045	-0.0034	-0.0055	-0.576271	-0.916667	NA	33377	62863	28506
c1y_0060101	c3hy_0081001	NA	NA	NA	NA	-0.0169	0.0049	-0.0034	0.0024	-0.576271	0.393443	NA	33377	60593	27469
c1y_0060101	c3hy_0082002	NA	NA	NA	NA	0.0339	0.005	-0.0034	0.0305	-0.576271	2.52066	NA	33377	61277	27634
c1y_0060101	c3hy_0083001	NA	NA	NA	NA	-0.0365	0.0051	-0.0034	0.001	-0.576271	0.140845	NA	33377	62924	28363
c1y_0060101	c3hy_0083002	NA	NA	NA	NA	-0.0338	0.005	-0.0034	0.0055	-0.576271	0.808824	NA	33377	60951	27400
c1y_0060101	c3hy_0084001	NA	NA	NA	NA	0.0012	0.005	-0.0034	0.0021	-0.576271	0.304348	NA	33377	59290	26671
c1y_0060101	c3hy_0085001	NA	NA	NA	NA	0.0081	0.0056	-0.0034	0.0049	-0.576271	0.671233	NA	33377	79490	33240
c1y_0060101	c3hy_0086001	NA	NA	NA	NA	0.0153	0.0049	-0.0034	0.006	-0.576271	0.895522	NA	33377	77888	32627
c1y_0060101	c3hy_0087001	NA	NA	NA	NA	0.0132	0.005	-0.0034	0.0123	-0.576271	1.75714	NA	33377	71814	31654
c1y_0060101	c3hy_0090001	NA	NA	NA	NA	-0.0099	0.0056	-0.0034	0.0029	-0.576271	0.367089	NA	33377	38984	17900
c1y_0060101	c3hy_0090101	NA	NA	NA	NA	0.0036	0.0053	-0.0034	0.0014	-0.576271	0.233333	NA	33377	52971	23822
c1y_0060101	c3hy_0090201	NA	NA	NA	NA	-0.0054	0.005	-0.0034	7e-04	-0.576271	0.111111	NA	33377	60310	27321
c1y_0060101	c3hy_0090401	NA	NA	NA	NA	-0.0041	0.0052	-0.0034	0.0036	-0.576271	0.514286	NA	33377	61559	27867
c1y_0060101	c3hy_0090601	NA	NA	NA	NA	-0.0016	0.005	-0.0034	0.0053	-0.576271	0.815385	NA	33377	58782	26422
c1y_0060101	c3hy_0090801	NA	NA	NA	NA	-0.002	0.005	-0.0034	0.0075	-0.576271	1.31579	NA	33377	59324	26618
c1y_0060101	c3hy_0091001	NA	NA	NA	NA	0.004	0.0051	-0.0034	0.0112	-0.576271	1.72308	NA	33377	60039	26933
c1y_0060101	c3hy_0091201	NA	NA	NA	NA	-0.0252	0.0051	-0.0034	-0.013	-0.576271	-2.03125	NA	33377	59184	26449
c1y_0060101	c3hy_0091401	NA	NA	NA	NA	0.0061	0.0053	-0.0034	-0.0012	-0.576271	-0.196721	NA	33377	61291	27475
c1y_0060101	c3hy_asq_acomu	NA	NA	NA	NA	-0.0312	0.0052	-0.0034	0.0435	-0.576271	5.50633	NA	70204	76283	68296
c1y_0060101	c3hy_asq_bgm	NA	NA	NA	NA	-0.011	0.005	-0.0034	0.0563	-0.576271	7.40789	NA	70204	44861	39690
c1y_0060101	c3hy_asq_cfm	NA	NA	NA	NA	-0.0243	0.0055	-0.0034	0.0529	-0.576271	6.78205	NA	70204	78335	69959
c1y_0060101	c3hy_asq_dproblem	NA	NA	NA	NA	-0.0362	0.0048	-0.0034	0.0431	-0.576271	5.4557	NA	70204	78335	69959
c1y_0060101	c3hy_asq_epersonal	NA	NA	NA	NA	-0.0291	0.0051	-0.0034	0.0429	-0.576271	4.98837	NA	70204	75470	67480
c1y_0060101	c3hy_asq_total	NA	NA	NA	NA	-0.0358	0.0052	-0.0034	0.0646	-0.576271	8.17722	NA	70204	71319	70204
c1y_0060101	c3hy_bmi	NA	NA	NA	NA	-0.0066	0.0058	-0.0034	0.2701	-0.576271	16.3697	NA	70204	71319	70204
c1y_0060101	c3hy_psi_cf	NA	NA	NA	NA	0.0012	0.005	-0.0034	0.0334	-0.576271	4.07317	NA	70204	77939	69632
c1y_0060101	c3y_0010101	NA	NA	NA	NA	-0.0129	0.0056	-0.0034	0.0108	-0.576271	1.61194	NA	33377	59039	26549
c1y_0060101	c3y_0010201	NA	NA	NA	NA	0.0194	0.0049	-0.0034	9e-04	-0.576271	0.130435	NA	33377	59039	26557
c1y_0060101	c3y_0010301	NA	NA	NA	NA	0.0215	0.0055	-0.0034	0.0018	-0.576271	0.26087	NA	33377	58931	26507
c1y_0060101	c3y_0030002_checked	NA	NA	NA	NA	-0.0354	0.0052	-0.0034	0.3134	-0.576271	14.3105	NA	70204	33893	30122
c1y_0060101	c3y_0040001_1	NA	NA	NA	NA	0.0107	0.0051	-0.0034	0.0083	-0.576271	1.22059	NA	70204	70862	69764
c1y_0060101	c3y_0040001_2	NA	NA	NA	NA	-0.0177	0.0051	-0.0034	0.0111	-0.576271	1.65672	NA	70204	70902	69809
c1y_0060101	c3y_0050001_1	NA	NA	NA	NA	0.0109	0.0048	-0.0034	0.022	-0.576271	3.18841	NA	70204	70984	69884
c1y_0060101	c3y_0050001_2	NA	NA	NA	NA	-0.0071	0.0052	-0.0034	0.0089	-0.576271	1.28986	NA	70204	70954	69863
c1y_0060101	c3y_0050001_3	NA	NA	NA	NA	2e-04	0.0052	-0.0034	0.0435	-0.576271	6.30435	NA	70204	33377	32832
c1y_0060101	c3y_0060001	NA	NA	NA	NA	-0.007	0.005	-0.0034	0.0141	-0.576271	1.98592	NA	33377	59117	26582
c1y_0060101	c3y_0082101	NA	NA	NA	NA	0.016	0.0052	-0.0034	0.0477	-0.576271	5.54651	NA	33377	79056	33058
c1y_0060101	c3y_0082102	NA	NA	NA	NA	0.0193	0.0052	-0.0034	0.0549	-0.576271	6.16854	NA	33377	79056	33058
c1y_0060101	c3y_0091001	NA	NA	NA	NA	0.0157	0.0052	-0.0034	0.0302	-0.576271	3.51163	NA	33377	77807	33013
c1y_0060101	c3y_0091101	NA	NA	NA	NA	0.0097	0.0051	-0.0034	0.0405	-0.576271	4.55056	NA	33377	77807	33013
c1y_0060101	c3y_0091201	NA	NA	NA	NA	0.0132	0.0053	-0.0034	0.0365	-0.576271	4.29412	NA	33377	77807	33013
c1y_0060101	c3y_0091301	NA	NA	NA	NA	-6e-04	0.0045	-0.0034	0.0013	-0.576271	0.19403	NA	33377	78115	33153
c1y_0060101	c3y_0091401	NA	NA	NA	NA	-0.0053	0.0048	-0.0034	0.0113	-0.576271	1.66176	NA	33377	78115	33153
c1y_0060101	c3y_0091501	NA	NA	NA	NA	0.0012	0.0048	-0.0034	0.0102	-0.576271	1.47826	NA	33377	78115	33153
c1y_0060101	c3y_0092801	NA	NA	NA	NA	0.0286	0.0051	-0.0034	-0.0066	-0.576271	-0.985075	NA	33377	78115	33153
c1y_0060101	c3y_0092901	NA	NA	NA	NA	-0.002	0.0052	-0.0034	0.0044	-0.576271	0.733333	NA	33377	78062	33120
c1y_0060101	c3y_0093001	NA	NA	NA	NA	-0.0171	0.0047	-0.0034	0.0063	-0.576271	0.969231	NA	33377	78062	33120
c1y_0060101	c3y_0093401	NA	NA	NA	NA	-0.0019	0.0041	-0.0034	-0.0078	-0.576271	-1.2381	NA	33377	78062	33120
c1y_0060101	c3y_0094701	NA	NA	NA	NA	0.0012	0.0048	-0.0034	-0.0024	-0.576271	-0.428571	NA	33377	78071	33124
c1y_0060101	c3y_0095301	NA	NA	NA	NA	-0.0028	0.0049	-0.0034	0.0063	-0.576271	1.05	NA	33377	78071	33124
c1y_0060101	c3y_0095401	NA	NA	NA	NA	-0.0018	0.0049	-0.0034	0.0044	-0.576271	0.6875	NA	33377	43650	27603
c1y_0060101	c3y_0100101	NA	NA	NA	NA	-0.0022	0.0054	-0.0034	0.0062	-0.576271	0.861111	NA	33377	43650	27603
c1y_0060101	c3y_0100102	NA	NA	NA	NA	0.0054	0.0055	-0.0034	0.0087	-0.576271	1.19178	NA	33377	43650	27603
c1y_0060101	c3y_0100201	NA	NA	NA	NA	0.013	0.0049	-0.0034	0.0014	-0.576271	0.2	NA	33377	43650	27603
c1y_0060101	c3y_0100301b	NA	NA	NA	NA	0.0243	0.0047	-0.0034	0.0041	-0.576271	0.554054	NA	70204	71319	70204
c1y_0060101	c3y_0110001_3	NA	NA	NA	NA	0.0126	0.0052	-0.0034	0.0212	-0.576271	2.90411	NA	70204	70204	70204
c1y_0060101	c3y_0110101	NA	NA	NA	NA	-0.0017	0.0044	-0.0034	0.0383	-0.576271	5.17568	NA	33377	70975	31291
c1y_0060101	c3y_0110201	NA	NA	NA	NA	0.004	0.0051	-0.0034	0.0182	-0.576271	2.56338	NA	33377	70975	31291
c1y_0060101	c3y_0110301	NA	NA	NA	NA	0.004	0.005	-0.0034	0.0184	-0.576271	2.48649	NA	33377	70975	31291
c1y_0060101	c3y_0110501_3	NA	NA	NA	NA	0.0368	0.0045	-0.0034	0.0021	-0.576271	0.368421	NA	70204	71075	70088
c1y_0060101	c3y_0110601	NA	NA	NA	NA	0.0073	0.005	-0.0034	0.0151	-0.576271	2.09722	NA	33377	73767	32674
c1y_0060101	c3y_0110701	NA	NA	NA	NA	0.0213	0.0049	-0.0034	0.0103	-0.576271	1.51471	NA	33377	73767	32674
c1y_0060101	c3y_0110801	NA	NA	NA	NA	0.018	0.0046	-0.0034	0.0044	-0.576271	0.666667	NA	33377	73735	32648
c1y_0060101	c3y_0112001_3	NA	NA	NA	NA	0.0146	0.0047	-0.0034	-0.0015	-0.576271	-0.254237	NA	70204	70887	69903
c1y_0060101	c3y_0113501_2	NA	NA	NA	NA	0.0363	0.0051	-0.0034	0.0043	-0.576271	0.661538	NA	70204	70804	69823
c1y_0060101	c3y_0113501_3	NA	NA	NA	NA	0.0122	0.0053	-0.0034	-0.0015	-0.576271	-0.217391	NA	70204	70894	69909
c1y_0060101	c3y_0114001_2	NA	NA	NA	NA	-0.0122	0.0048	-0.0034	0.0042	-0.576271	0.591549	NA	70204	70705	69726
c1y_0060101	c3y_0114001_3	NA	NA	NA	NA	0.0046	0.0048	-0.0034	-0.0047	-0.576271	-0.783333	NA	70204	70761	69779
c1y_0060101	c3y_0114501_2	NA	NA	NA	NA	0.0072	0.0052	-0.0034	-0.0038	-0.576271	-0.666667	NA	70204	70928	69945
c1y_0060101	c3y_0115001_2	NA	NA	NA	NA	3e-04	0.0049	-0.0034	0.0175	-0.576271	2.46479	NA	70204	70926	69939
c1y_0060101	c3y_0115001_3	NA	NA	NA	NA	0.0015	0.0047	-0.0034	0.0016	-0.576271	0.231884	NA	70204	70733	69755
c1y_0060101	c3y_0116001	NA	NA	NA	NA	-0.0135	0.0048	-0.0034	0.0083	-0.576271	1.53704	NA	33377	73735	32648
c1y_0060101	c3y_0116101	NA	NA	NA	NA	-0.0018	0.0047	-0.0034	-0.0068	-0.576271	-1.0625	NA	33377	73735	32648
c1y_0060101	c3y_0116102	NA	NA	NA	NA	-0.0141	0.0049	-0.0034	0.0096	-0.576271	1.43284	NA	33377	73809	32685
c1y_0060101	c3y_0120001	NA	NA	NA	NA	0.0023	0.0053	-0.0034	0.0525	-0.576271	5.41237	NA	33377	73304	32464
c1y_0060101	c3y_0130001	NA	NA	NA	NA	0.006	0.0049	-0.0034	0.0375	-0.576271	4.03226	NA	33377	71266	33356
c1y_0060101	c3y_0130101	NA	NA	NA	NA	0.0066	0.0047	-0.0034	0.0494	-0.576271	4.94	NA	33377	71266	33356
c1y_0060101	c3y_0130201	NA	NA	NA	NA	0.0016	0.0045	-0.0034	0.0303	-0.576271	3.06061	NA	33377	70924	33191
c1y_0060101	c3y_0130301	NA	NA	NA	NA	0.0068	0.005	-0.0034	0.0068	-0.576271	0.957746	NA	33377	70924	33191
c1y_0060101	c3y_0140001	NA	NA	NA	NA	0.0115	0.0056	-0.0034	0.037	-0.576271	4.5122	NA	33377	71094	33269
c1y_0060101	c3y_0150001	NA	NA	NA	NA	-7e-04	0.0046	-0.0034	0.013	-0.576271	1.9697	NA	33377	71094	33269
c1y_0060101	c3y_0160001	NA	NA	NA	NA	0.0078	0.0051	-0.0034	0.0064	-0.576271	0.914286	NA	33377	71026	33248
c1y_0060101	c3y_0170001	NA	NA	NA	NA	0.0068	0.0047	-0.0034	0.0523	-0.576271	5.50526	NA	33377	71026	33248
c1y_0060101	c3y_0180001	NA	NA	NA	NA	0.0029	0.0047	-0.0034	0.0483	-0.576271	4.97938	NA	33377	71026	33248
c1y_0060101	c3y_0180101	NA	NA	NA	NA	-1e-04	0.0048	-0.0034	0.0516	-0.576271	5.54839	NA	33377	69461	31330
c1y_0060101	c3y_0180401	NA	NA	NA	NA	0.0077	0.0049	-0.0034	0.0188	-0.576271	2.57534	NA	33377	69461	31330
c1y_0060101	c3y_0190001	NA	NA	NA	NA	0.0109	0.0051	-0.0034	0.0383	-0.576271	3.94845	NA	33377	69461	31330
c1y_0060101	c3y_0200001	NA	NA	NA	NA	-0.0031	0.0056	-0.0034	0.0633	-0.576271	6.52577	NA	33377	69328	31270
c1y_0060101	c3y_0210001	NA	NA	NA	NA	0.0063	0.0046	-0.0034	0.0101	-0.576271	1.48529	NA	33377	69328	31270
c1y_0060101	c3y_0220001	NA	NA	NA	NA	0.003	0.0049	-0.0034	0.0091	-0.576271	1.35821	NA	33377	69223	31219
c1y_0060101	c3y_0220101	NA	NA	NA	NA	6e-04	0.0053	-0.0034	0.0133	-0.576271	1.84722	NA	33377	69258	31237
c1y_0060101	c3y_0220201	NA	NA	NA	NA	0.0053	0.005	-0.0034	0.0047	-0.576271	0.723077	NA	33377	69212	31210
c1y_0060101	c3y_0220202	NA	NA	NA	NA	-0.0017	0.0048	-0.0034	0.0014	-0.576271	0.215385	NA	33377	69212	31210
c1y_0060101	c3y_0220203	NA	NA	NA	NA	-0.0091	0.0052	-0.0034	0.0044	-0.576271	0.733333	NA	33377	69260	31234
c1y_0060101	c3y_0220204	NA	NA	NA	NA	-0.0162	0.0055	-0.0034	-2e-04	-0.576271	-0.03125	NA	33377	69260	31234
c1y_0060101	c3y_0220205	NA	NA	NA	NA	-0.0053	0.0052	-0.0034	8e-04	-0.576271	0.115942	NA	33377	69261	31234
c1y_0060101	c3y_0220206	NA	NA	NA	NA	-0.0054	0.0046	-0.0034	0.0024	-0.576271	0.363636	NA	33377	69210	31217
c1y_0060101	c3y_0220207	NA	NA	NA	NA	-0.001	0.0051	-0.0034	6e-04	-0.576271	0.101695	NA	33377	69210	31217
c1y_0060101	c3y_0220208	NA	NA	NA	NA	-0.0112	0.0051	-0.0034	-0.0032	-0.576271	-0.533333	NA	33377	70019	31588
c1y_0060101	c3y_0220209	NA	NA	NA	NA	0.0026	0.0048	-0.0034	0.0158	-0.576271	2.46875	NA	33377	70019	31588
c1y_0060101	c3y_0220210	NA	NA	NA	NA	0.0033	0.0045	-0.0034	0.0023	-0.576271	0.370968	NA	33377	69945	31549
c1y_0060101	c3y_0220211	NA	NA	NA	NA	0.0021	0.0046	-0.0034	-0.003	-0.576271	-0.517241	NA	33377	69945	31549
c1y_0060101	c3y_0220212	NA	NA	NA	NA	-0.0017	0.0051	-0.0034	-0.0047	-0.576271	-0.746032	NA	33377	69945	31549
c1y_0060101	c3y_0230001	NA	NA	NA	NA	0.0015	0.0048	-0.0034	0.0066	-0.576271	1.1	NA	33377	70403	31574
c1y_0060101	c3y_0240001	NA	NA	NA	NA	-0.0111	0.0048	-0.0034	0.031	-0.576271	4.49275	NA	33377	70403	31574
c1y_0060101	c3y_0250001	NA	NA	NA	NA	-0.0233	0.0052	-0.0034	0.0162	-0.576271	2.38235	NA	33377	70403	31574
c1y_0060101	c3y_0260001	NA	NA	NA	NA	0.0131	0.0051	-0.0034	0.0292	-0.576271	4.17143	NA	33377	70403	31574
c1y_0060101	c3y_0270101	NA	NA	NA	NA	0.0159	0.0046	-0.0034	0.0156	-0.576271	2.32836	NA	33377	68095	30615
c1y_0060101	c3y_0270201	NA	NA	NA	NA	-0.0131	0.0053	-0.0034	0.0052	-0.576271	0.732394	NA	33377	68095	30615
c1y_0060101	c3y_0270301	NA	NA	NA	NA	-0.0074	0.0048	-0.0034	0.01	-0.576271	1.53846	NA	33377	67753	30499
c1y_0060101	c3y_0270401	NA	NA	NA	NA	-2e-04	0.0055	-0.0034	0.0359	-0.576271	4.72368	NA	33377	67753	30499
c1y_0060101	c3y_0270501	NA	NA	NA	NA	0.0105	0.0051	-0.0034	0.0215	-0.576271	3.02817	NA	33377	67753	30499
c1y_0060101	c3y_0270601	NA	NA	NA	NA	0.0019	0.0049	-0.0034	-0.0051	-0.576271	-0.822581	NA	33377	67701	30473
c1y_0060101	c3y_0280101	NA	NA	NA	NA	-0.0086	0.0045	-0.0034	0.0197	-0.576271	2.9403	NA	33377	67637	30439
c1y_0060101	c3y_0280201b	NA	NA	NA	NA	-0.0096	0.0046	-0.0034	0.0051	-0.576271	0.689189	NA	70204	71319	70204
c1y_0060101	c3y_0280301b	NA	NA	NA	NA	0.0015	0.0051	-0.0034	-0.0041	-0.576271	-0.602941	NA	70204	71319	70204
c1y_0060101	c3y_0280501b	NA	NA	NA	NA	-0.0078	0.005	-0.0034	0.0089	-0.576271	1.27143	NA	70204	63050	62120
c1y_0060101	c3y_0280601b	NA	NA	NA	NA	-0.001	0.0047	-0.0034	0.0065	-0.576271	0.866667	NA	70204	62212	61284
c1y_0060101	c3y_0280901b	NA	NA	NA	NA	-0.0067	0.0045	-0.0034	-0.0038	-0.576271	-0.520548	NA	70204	61296	60382
c1y_0060101	c3y_0290001	NA	NA	NA	NA	-0.0093	0.0048	-0.0034	0.0146	-0.576271	2.08571	NA	33377	67613	30430
c1y_0060101	c3y_0300001	NA	NA	NA	NA	0.0024	0.0054	-0.0034	0.0111	-0.576271	1.68182	NA	33377	67613	30430
c1y_0060101	c3y_0300002	NA	NA	NA	NA	2.3044e-05	0.0053	-0.0034	0.0142	-0.576271	1.97222	NA	33377	67669	30457
c1y_0060101	c3y_0300101	NA	NA	NA	NA	-0.0382	0.0047	-0.0034	0.0207	-0.576271	3.04412	NA	33377	67669	30457
c1y_0060101	c3y_0300201	NA	NA	NA	NA	-0.0182	0.0051	-0.0034	0.0152	-0.576271	2.23529	NA	33377	67682	30465
c1y_0060101	c3y_0310001	NA	NA	NA	NA	-0.0112	0.005	-0.0034	0.0107	-0.576271	1.78333	NA	33377	67658	30455
c1y_0060101	c3y_0320001	NA	NA	NA	NA	0.019	0.0052	-0.0034	0.0059	-0.576271	0.893939	NA	33377	67658	30455
c1y_0060101	c3y_0330001	NA	NA	NA	NA	-0.0566	0.0048	-0.0034	0.0077	-0.576271	1.22222	NA	33377	65300	29289
c1y_0060101	c3y_0350001	NA	NA	NA	NA	-0.0189	0.0059	-0.0034	0.0107	-0.576271	1.62121	NA	33377	65300	29289
c1y_0060101	c3y_0420001	NA	NA	NA	NA	0.009	0.0058	-0.0034	0.005	-0.576271	0.78125	NA	33377	65303	29292
c1y_0060101	c3y_0430001	NA	NA	NA	NA	-0.022	0.0046	-0.0034	0.0375	-0.576271	5.13699	NA	33377	65303	29292
c1y_0060101	c3y_0450001	NA	NA	NA	NA	-4e-04	0.0053	-0.0034	0.0413	-0.576271	5.36364	NA	33377	65303	29292
c1y_0060101	c3y_0460101	NA	NA	NA	NA	0.0098	0.0055	-0.0034	0.0315	-0.576271	3.98734	NA	33377	64819	29078
c1y_0060101	c3y_0460401	NA	NA	NA	NA	-0.0059	0.0052	-0.0034	0.0015	-0.576271	0.227273	NA	33377	64752	29052
c1y_0060101	c3y_0490001	NA	NA	NA	NA	0.0069	0.005	-0.0034	-0.0032	-0.576271	-0.52459	NA	33377	64676	29023
c1y_0060101	c3y_0500001	NA	NA	NA	NA	0.0019	0.0046	-0.0034	0.0013	-0.576271	0.203125	NA	33377	64642	29008
c1y_0060101	c3y_0510001	NA	NA	NA	NA	-0.004	0.0051	-0.0034	-0.0015	-0.576271	-0.234375	NA	33377	64642	29008
c1y_0060101	c3y_0510002	NA	NA	NA	NA	-0.0259	0.005	-0.0034	0.0094	-0.576271	1.44615	NA	33377	64701	29033
c1y_0060101	c3y_0510003	NA	NA	NA	NA	-0.0064	0.0053	-0.0034	-0.0024	-0.576271	-0.358209	NA	33377	64701	29033
c1y_0060101	c3y_0510004	NA	NA	NA	NA	-0.0194	0.0049	-0.0034	0.0182	-0.576271	2.8	NA	33377	64718	29041
c1y_0060101	c3y_0520001	NA	NA	NA	NA	0.0081	0.005	-0.0034	0.0072	-0.576271	1.01408	NA	33377	64700	29020
c1y_0060101	c3y_0520101	NA	NA	NA	NA	-0.0153	0.0047	-0.0034	0.0076	-0.576271	1.11765	NA	33377	64700	29020
c1y_0060101	c3y_0520201	NA	NA	NA	NA	0.0096	0.0047	-0.0034	-0.0021	-0.576271	-0.318182	NA	33377	65579	29251
c1y_0060101	c3y_0530001	NA	NA	NA	NA	0.0021	0.0053	-0.0034	0.01	-0.576271	1.36986	NA	33377	65579	29251
c1y_0060101	c3y_0530002	NA	NA	NA	NA	-0.0126	0.0051	-0.0034	0.0168	-0.576271	2.33333	NA	33377	65579	29251
c1y_0060101	c3y_0530003	NA	NA	NA	NA	-0.0296	0.0053	-0.0034	-0.0034	-0.576271	-0.576271	NA	33377	65579	29251
c1y_0060101	c3y_0530004	NA	NA	NA	NA	-0.0055	0.0051	-0.0034	-0.0013	-0.576271	-0.191176	NA	33377	61264	27461
c1y_0060101	c3y_0540001	NA	NA	NA	NA	-0.0249	0.005	-0.0034	-0.006	-0.576271	-0.952381	NA	33377	61195	27437
c1y_0060101	c3y_0540002	NA	NA	NA	NA	-0.0235	0.0046	-0.0034	-0.0151	-0.576271	-2.35938	NA	33377	61095	27397
c1y_0060101	c3y_0540003	NA	NA	NA	NA	-0.016	0.0051	-0.0034	0.0086	-0.576271	1.22857	NA	33377	61095	27397
c1y_0060101	c3y_0540004	NA	NA	NA	NA	-0.0096	0.0054	-0.0034	0.0227	-0.576271	3.28986	NA	33377	61156	27426
c1y_0060101	c3y_0550001	NA	NA	NA	NA	-0.0024	0.0047	-0.0034	0.0055	-0.576271	0.808824	NA	33377	61118	27393
c1y_0060101	c3y_0560001	NA	NA	NA	NA	0.0235	0.0046	-0.0034	0.0019	-0.576271	0.287879	NA	33377	61118	27393
c1y_0060101	c3y_0570001	NA	NA	NA	NA	-0.03	0.0052	-0.0034	0.0135	-0.576271	2.01493	NA	33377	61089	27382
c1y_0060101	c3y_0570002	NA	NA	NA	NA	-0.0092	0.0054	-0.0034	0.0049	-0.576271	0.742424	NA	33377	61089	27382
c1y_0060101	c3y_0570003	NA	NA	NA	NA	-0.0238	0.0048	-0.0034	0.0045	-0.576271	0.681818	NA	33377	60213	26834
c1y_0060101	c3y_0570004	NA	NA	NA	NA	-0.0488	0.0048	-0.0034	0.0158	-0.576271	2.32353	NA	33377	60213	26834
c1y_0060101	c3y_0580001	NA	NA	NA	NA	-0.0145	0.0056	-0.0034	0.0167	-0.576271	1.19286	NA	33377	60213	26834
c1y_0060101	c3y_0580002	NA	NA	NA	NA	0.0194	0.0051	-0.0034	0.0096	-0.576271	1.35211	NA	33377	79676	33318
c1y_0060101	c3y_0580003	NA	NA	NA	NA	0.0156	0.0054	-0.0034	0.0062	-0.576271	0.911765	NA	33377	78089	32853
c1y_0060101	c3y_0580004	NA	NA	NA	NA	0.0095	0.0047	-0.0034	0.0144	-0.576271	1.89474	NA	33377	45836	20948
c1y_0060101	c3y_0590001	NA	NA	NA	NA	-0.019	0.005	-0.0034	0.0118	-0.576271	1.66197	NA	33377	45692	20877
c1y_0060101	c3y_0590002	NA	NA	NA	NA	0.0115	0.0057	-0.0034	0.0108	-0.576271	1.61194	NA	33377	45835	20947
c1y_0060101	c3y_0590003	NA	NA	NA	NA	-0.01	0.005	-0.0034	0.0067	-0.576271	0.848101	NA	33377	45692	20881
c1y_0060101	c3y_0590004	NA	NA	NA	NA	-0.0253	0.0052	-0.0034	0.0048	-0.576271	0.648649	NA	33377	73666	32620
c1y_0060101	c3y_0590005	NA	NA	NA	NA	-0.0167	0.0054	-0.0034	0.0082	-0.576271	1.28125	NA	33377	60292	27973
c1y_0060101	c3y_0590006	NA	NA	NA	NA	-0.0103	0.0048	-0.0034	-0.0119	-0.576271	-2.01695	NA	33377	69669	31465
c1y_0060101	c3y_0590007	NA	NA	NA	NA	-0.0296	0.0049	-0.0034	0.0083	-0.576271	1.22059	NA	33377	69712	31444
c1y_0060101	c3y_0600101_1	NA	NA	NA	NA	0.0133	0.0051	-0.0034	-0.01	-0.576271	-1.5625	NA	70204	70303	69325
c1y_0060101	c3y_0600101_2	NA	NA	NA	NA	-0.0118	0.0046	-0.0034	0.001	-0.576271	0.15625	NA	70204	69835	68856
c1y_0060101	c3y_0600101_3	NA	NA	NA	NA	0.0012	0.0049	-0.0034	-0.0012	-0.576271	-0.181818	NA	70204	69963	68983
c1y_0060101	c3y_0600101_4	NA	NA	NA	NA	-0.0166	0.0048	-0.0034	-0.0052	-0.576271	-0.787879	NA	70204	70084	69103
c1y_0060101	c3y_0600201	NA	NA	NA	NA	0.003	0.0047	-0.0034	0.0099	-0.576271	1.54688	NA	33377	70145	31643
c1y_0060101	c3y_0600202	NA	NA	NA	NA	0.0066	0.0047	-0.0034	-0.0015	-0.576271	-0.245902	NA	33377	67528	30365
c1y_0060101	c3y_0600301	NA	NA	NA	NA	6.6012e-05	0.0049	-0.0034	-0.004	-0.576271	-0.625	NA	33377	63889	28877
c1y_0060101	c3y_0610001	NA	NA	NA	NA	-0.0041	0.0051	-0.0034	0.0086	-0.576271	1.34375	NA	33377	63432	28381
c1y_0060101	c3y_0611001	NA	NA	NA	NA	-0.004	0.0055	-0.0034	0.0081	-0.576271	1.15714	NA	33377	58567	26251
c1y_0060101	c3y_0611101	NA	NA	NA	NA	-0.0029	0.0051	-0.0034	0.0025	-0.576271	0.396825	NA	33377	59441	27093
c1y_0060101	c3y_0611201	NA	NA	NA	NA	-0.0021	0.005	-0.0034	9e-04	-0.576271	0.125	NA	33377	58261	26632
c1y_0060101	c3y_0611301	NA	NA	NA	NA	0.005	0.0054	-0.0034	0.0124	-0.576271	1.96825	NA	33377	58181	26666
c1y_0060101	c3y_0611401	NA	NA	NA	NA	-0.0011	0.005	-0.0034	0.0054	-0.576271	0.857143	NA	33377	59348	27154
c1y_0060101	c3y_0611501	NA	NA	NA	NA	-0.0141	0.0051	-0.0034	0.0038	-0.576271	0.584615	NA	33377	59136	27008
c1y_0060101	c3y_0611601	NA	NA	NA	NA	-2e-04	0.0051	-0.0034	-0.0069	-0.576271	-1.1129	NA	33377	61851	27726
c1y_0060101	c3y_0620001	NA	NA	NA	NA	0.0024	0.005	-0.0034	0.0089	-0.576271	1.36923	NA	33377	59936	26834
c1y_0060101	c3y_0620101	NA	NA	NA	NA	-0.0354	0.0051	-0.0034	0.0235	-0.576271	3.4058	NA	33377	47540	22011
c1y_0060101	c3y_0620201	NA	NA	NA	NA	0.0153	0.0053	-0.0034	0.0055	-0.576271	0.887097	NA	33377	47983	22217
c1y_0060101	c3y_0620301	NA	NA	NA	NA	0.0016	0.0049	-0.0034	0.0119	-0.576271	1.77612	NA	33377	20259	8481
c1y_0060101	c3y_0630001	NA	NA	NA	NA	0.0019	0.0053	-0.0034	0.0247	-0.576271	3.43056	NA	33377	20259	8481
c1y_0060101	c3y_0631001	NA	NA	NA	NA	0.0094	0.0048	-0.0034	0.0118	-0.576271	1.61644	NA	33377	20259	8481
c1y_0060101	c3y_0631101	NA	NA	NA	NA	0.0068	0.0055	-0.0034	0.0114	-0.576271	1.96552	NA	33377	20259	8481
c1y_0060101	c3y_0631201	NA	NA	NA	NA	0.0068	0.0043	-0.0034	0.0059	-0.576271	0.951613	NA	33377	71674	29808
c1y_0060101	c3y_0631401	NA	NA	NA	NA	-0.0101	0.0052	-0.0034	0.0221	-0.576271	3.25	NA	33377	70970	29530
c1y_0060101	c3y_asq_acomu	NA	NA	NA	NA	-0.0441	0.0051	-0.0034	0.0538	-0.576271	6.725	NA	33377	64774	29068
c1y_0060101	c3y_asq_bgm	NA	NA	NA	NA	-0.0201	0.0051	-0.0034	0.05	-0.576271	5.88235	NA	33377	64774	29068
c1y_0060101	c3y_asq_cfm	NA	NA	NA	NA	-0.0351	0.0053	-0.0034	0.0484	-0.576271	6.36842	NA	33377	64774	29068
c1y_0060101	c3y_asq_dproblem	NA	NA	NA	NA	-0.0371	0.0049	-0.0034	0.0531	-0.576271	6.39759	NA	33377	64774	29068
c1y_0060101	c3y_asq_epersonal	NA	NA	NA	NA	-0.0275	0.0054	-0.0034	0.0544	-0.576271	6.55422	NA	33377	64774	29068
c1y_0060101	c3y_asq_total	NA	NA	NA	NA	-0.0466	0.0054	-0.0034	0.0674	-0.576271	8.53165	NA	70204	71319	70204
c1y_0060101	c3y_bed_time	NA	NA	NA	NA	-0.0324	0.0054	-0.0034	0.0309	-0.576271	4.29167	NA	70204	70596	67082
c1y_0060101	c3y_bmi	NA	NA	NA	NA	0.0049	0.0057	-0.0034	0.2654	-0.576271	15.7976	NA	70204	71319	70204
c1y_0060101	c3y_nap_count	NA	NA	NA	NA	-0.0206	0.0046	-0.0034	0.0206	-0.576271	3.12121	NA	70204	70596	67082
c1y_0060101	c3y_night_wake_up_count	NA	NA	NA	NA	-0.0053	0.0051	-0.0034	0.0214	-0.576271	2.77922	NA	70204	70596	67082
c1y_0060101	c3y_sleep_time_day	NA	NA	NA	NA	-0.0072	0.0052	-0.0034	0.0233	-0.576271	3.32857	NA	70204	70596	67082
c1y_0060101	c3y_sleep_time_night	NA	NA	NA	NA	0.0262	0.0058	-0.0034	0.0351	-0.576271	4.94366	NA	70204	70596	67082
c1y_0060101	c3y_total_sleep_time	NA	NA	NA	NA	0.0043	0.0052	-0.0034	0.0118	-0.576271	1.84375	NA	70204	70596	67082
c1y_0060101	c3y_wake_up_time	NA	NA	NA	NA	0.0207	0.0051	-0.0034	0.0777	-0.576271	9.03488	NA	70204	70596	67082
c1y_0060101	c4y_0010101	NA	NA	NA	NA	-0.013	0.0049	-0.0034	0.0097	-0.576271	1.34722	NA	33377	64843	29088
c1y_0060101	c4y_0010201	NA	NA	NA	NA	0.0201	0.0047	-0.0034	0.0012	-0.576271	0.179104	NA	33377	64763	29054
c1y_0060101	c4y_0010301	NA	NA	NA	NA	0.0159	0.0049	-0.0034	0.0124	-0.576271	1.74648	NA	33377	68351	30760
c1y_0060101	c4y_0030002	NA	NA	NA	NA	-0.033	0.005	-0.0034	0.3831	-0.576271	15.324	NA	33377	68351	30760
c1y_0060101	c4y_0042101	NA	NA	NA	NA	0.0062	0.005	-0.0034	0.0484	-0.576271	5.31868	NA	33377	70178	31664
c1y_0060101	c4y_0042102b	NA	NA	NA	NA	0.0051	0.005	-0.0034	0.0495	-0.576271	5.625	NA	70204	71319	70204
c1y_0060101	c4y_0051001	NA	NA	NA	NA	0.0048	0.0051	-0.0034	0.0331	-0.576271	3.48421	NA	33377	70178	31664
c1y_0060101	c4y_0051101	NA	NA	NA	NA	0.0119	0.0052	-0.0034	0.0364	-0.576271	4.33333	NA	33377	61849	27732
c1y_0060101	c4y_0051201	NA	NA	NA	NA	0.0072	0.0052	-0.0034	0.0432	-0.576271	4.45361	NA	33377	61845	27731
c1y_0060101	c4y_0051301	NA	NA	NA	NA	-0.0142	0.0051	-0.0034	0.0069	-0.576271	1.01471	NA	33377	61849	27732
c1y_0060101	c4y_0051401	NA	NA	NA	NA	-0.0068	0.0055	-0.0034	0.0091	-0.576271	1.3	NA	33377	61845	27731
c1y_0060101	c4y_0051501	NA	NA	NA	NA	-1.3839e-05	0.0048	-0.0034	0.0178	-0.576271	2.25316	NA	33377	61843	27732
c1y_0060101	c4y_0053801	NA	NA	NA	NA	0.0181	0.0046	-0.0034	0.0116	-0.576271	1.78462	NA	33377	61844	27732
c1y_0060101	c4y_0053901	NA	NA	NA	NA	-0.004	0.0049	-0.0034	0.0078	-0.576271	1.16418	NA	33377	61844	27732
c1y_0060101	c4y_0054001	NA	NA	NA	NA	-0.0156	0.0054	-0.0034	0.0061	-0.576271	0.953125	NA	33377	61844	27732
c1y_0060101	c4y_0054401	NA	NA	NA	NA	-2e-04	0.0044	-0.0034	0.0025	-0.576271	0.378788	NA	33377	61845	27732
c1y_0060101	c4y_0055701	NA	NA	NA	NA	-0.0103	0.0052	-0.0034	0.0227	-0.576271	3.06757	NA	33377	61845	27732
c1y_0060101	c4y_0056001	NA	NA	NA	NA	0.0073	0.0046	-0.0034	0.0039	-0.576271	0.629032	NA	33377	61143	27404
c1y_0060101	c4y_0056101	NA	NA	NA	NA	0.0092	0.0048	-0.0034	0.0125	-0.576271	2.19298	NA	33377	61845	27732
c1y_0060101	c4y_0056301	NA	NA	NA	NA	-0.0104	0.0047	-0.0034	0.0099	-0.576271	1.43478	NA	33377	61849	27732
c1y_0060101	c4y_0056401	NA	NA	NA	NA	-0.0103	0.0049	-0.0034	0.0059	-0.576271	0.880597	NA	33377	61845	27731
c1y_0060101	c4y_0060101	NA	NA	NA	NA	0.0107	0.0051	-0.0034	0.0046	-0.576271	0.657143	NA	33377	61849	27732
c1y_0060101	c4y_0060201	NA	NA	NA	NA	0.0251	0.0049	-0.0034	-4.8573e-05	-0.576271	-0.00703957	NA	33377	61849	27732
c1y_0060101	c4y_0060301b	NA	NA	NA	NA	0.0023	0.0047	-0.0034	0.0017	-0.576271	0.261538	NA	70204	71319	70204
c1y_0060101	c4y_0070001_3	NA	NA	NA	NA	0.015	0.0053	-0.0034	0.0123	-0.576271	1.5375	NA	70204	70830	69841
c1y_0060101	c4y_0070101	NA	NA	NA	NA	7e-04	0.0049	-0.0034	0.0342	-0.576271	4.5	NA	33377	61849	27732
c1y_0060101	c4y_0070201	NA	NA	NA	NA	8e-04	0.005	-0.0034	0.0232	-0.576271	3.13514	NA	33377	61849	27732
c1y_0060101	c4y_0070301	NA	NA	NA	NA	-0.0011	0.005	-0.0034	0.0171	-0.576271	2.28	NA	33377	69461	31330
c1y_0060101	c4y_0070501_3	NA	NA	NA	NA	0.0337	0.0046	-0.0034	0.0028	-0.576271	0.444444	NA	70204	70695	69712
c1y_0060101	c4y_0070601	NA	NA	NA	NA	0.0096	0.0045	-0.0034	0.0223	-0.576271	3.32836	NA	33377	69328	31270
c1y_0060101	c4y_0070701	NA	NA	NA	NA	0.027	0.0047	-0.0034	0.0086	-0.576271	1.26471	NA	33377	69297	31253
c1y_0060101	c4y_0070801	NA	NA	NA	NA	0.0233	0.0049	-0.0034	-9e-04	-0.576271	-0.136364	NA	33377	69223	31219
c1y_0060101	c4y_0073501_2	NA	NA	NA	NA	0.0152	0.0049	-0.0034	0.0278	-0.576271	3.97143	NA	70204	70089	69117
c1y_0060101	c4y_0073501_3	NA	NA	NA	NA	0.0185	0.0053	-0.0034	-0.0024	-0.576271	-0.347826	NA	70204	70710	69725
c1y_0060101	c4y_0074001_2	NA	NA	NA	NA	0.0052	0.0053	-0.0034	0.0094	-0.576271	1.25333	NA	70204	70615	69633
c1y_0060101	c4y_0075001_2	NA	NA	NA	NA	0.0054	0.005	-0.0034	0.0023	-0.576271	0.315068	NA	70204	70773	69786
c1y_0060101	c4y_0075001_3	NA	NA	NA	NA	0.0139	0.0048	-0.0034	0.0017	-0.576271	0.257576	NA	70204	70889	69890
c1y_0060101	c4y_0075501_2	NA	NA	NA	NA	0.0077	0.0051	-0.0034	0.0019	-0.576271	0.253333	NA	70204	70839	69845
c1y_0060101	c4y_0075501_3	NA	NA	NA	NA	0.0044	0.0052	-0.0034	0.008	-0.576271	1.17647	NA	70204	70610	69620
c1y_0060101	c4y_0077001	NA	NA	NA	NA	-0.0046	0.0057	-0.0034	0.0128	-0.576271	1.72973	NA	33377	69258	31237
c1y_0060101	c4y_0077101	NA	NA	NA	NA	-0.0031	0.0043	-0.0034	0.0048	-0.576271	0.761905	NA	33377	69212	31210
c1y_0060101	c4y_0077102	NA	NA	NA	NA	0.0016	0.0054	-0.0034	0.0182	-0.576271	2.84375	NA	33377	69260	31234
c1y_0060101	c4y_0080001	NA	NA	NA	NA	-0.0186	0.0052	-0.0034	0.0192	-0.576271	2.59459	NA	33377	69261	31234
c1y_0060101	c4y_0081001	NA	NA	NA	NA	-0.0261	0.0054	-0.0034	0.0209	-0.576271	2.98571	NA	33377	69210	31217
c1y_0060101	c4y_0090001	NA	NA	NA	NA	-0.0212	0.0049	-0.0034	0.0092	-0.576271	1.31429	NA	33377	67753	30499
c1y_0060101	c4y_0091001	NA	NA	NA	NA	-0.0223	0.0052	-0.0034	-0.0042	-0.576271	-0.494118	NA	33377	67701	30473
c1y_0060101	c4y_0100001	NA	NA	NA	NA	0.0017	0.0051	-0.0034	0.0062	-0.576271	0.775	NA	33377	67637	30439
c1y_0060101	c4y_0110001	NA	NA	NA	NA	0.0119	0.0052	-0.0034	0.0425	-0.576271	5.66667	NA	33377	67658	30453
c1y_0060101	c4y_0120001	NA	NA	NA	NA	-0.002	0.005	-0.0034	0.0673	-0.576271	6.23148	NA	33377	67613	30430
c1y_0060101	c4y_0130001	NA	NA	NA	NA	0.0364	0.005	-0.0034	0.0658	-0.576271	6.38835	NA	33377	67669	30457
c1y_0060101	c4y_0130102	NA	NA	NA	NA	0.0258	0.0053	-0.0034	6e-04	-0.576271	0.0909091	NA	33377	67682	30465
c1y_0060101	c4y_0130103	NA	NA	NA	NA	0.0166	0.0049	-0.0034	0.0159	-0.576271	2.09211	NA	33377	67658	30455
c1y_0060101	c4y_0130104	NA	NA	NA	NA	0.0241	0.0049	-0.0034	0.0529	-0.576271	5.75	NA	33377	64819	29078
c1y_0060101	c4y_0130105	NA	NA	NA	NA	0.0157	0.0049	-0.0034	0.0078	-0.576271	1.18182	NA	33377	64752	29052
c1y_0060101	c4y_0140001	NA	NA	NA	NA	-0.0023	0.005	-0.0034	0.0294	-0.576271	3.45882	NA	33377	64676	29023
c1y_0060101	c4y_0150001	NA	NA	NA	NA	0.0129	0.0052	-0.0034	0.061	-0.576271	6.0396	NA	33377	64687	29027
c1y_0060101	c4y_0160001	NA	NA	NA	NA	0.0023	0.0054	-0.0034	0.0459	-0.576271	4.25	NA	33377	64642	29008
c1y_0060101	c4y_0160101	NA	NA	NA	NA	0.0116	0.0053	-0.0034	0.0605	-0.576271	4.80159	NA	33377	64701	29033
c1y_0060101	c4y_0160201	NA	NA	NA	NA	0.0153	0.0048	-0.0034	0.0354	-0.576271	3.33962	NA	33377	64718	29041
c1y_0060101	c4y_0160301	NA	NA	NA	NA	0.0071	0.0051	-0.0034	0.004	-0.576271	0.449438	NA	33377	64700	29020
c1y_0060101	c4y_0170001	NA	NA	NA	NA	0.0111	0.0051	-0.0034	0.0358	-0.576271	3.69072	NA	33377	61264	27461
c1y_0060101	c4y_0180001	NA	NA	NA	NA	0.0084	0.0052	-0.0034	0.0066	-0.576271	0.942857	NA	33377	61195	27437
c1y_0060101	c4y_0190001	NA	NA	NA	NA	0.0116	0.0053	-0.0034	-1e-04	-0.576271	-0.0140845	NA	33377	61095	27397
c1y_0060101	c4y_0200001	NA	NA	NA	NA	0.0069	0.005	-0.0034	0.0431	-0.576271	4.14423	NA	33377	61156	27426
c1y_0060101	c4y_0210001	NA	NA	NA	NA	0.0026	0.0049	-0.0034	0.0417	-0.576271	4.04854	NA	33377	61118	27393
c1y_0060101	c4y_0210101	NA	NA	NA	NA	0.0018	0.005	-0.0034	0.0518	-0.576271	4.7963	NA	33377	61089	27382
c1y_0060101	c4y_0210401	NA	NA	NA	NA	0.0125	0.0049	-0.0034	0.0183	-0.576271	2.17857	NA	33377	61862	27733
c1y_0060101	c4y_0220001	NA	NA	NA	NA	0.0018	0.0051	-0.0034	0.0566	-0.576271	5.44231	NA	33377	61862	27733
c1y_0060101	c4y_0230001	NA	NA	NA	NA	-0.0039	0.0051	-0.0034	0.06	-0.576271	5.45455	NA	33377	61862	27733
c1y_0060101	c4y_0240001	NA	NA	NA	NA	0.0198	0.0045	-0.0034	0.0051	-0.576271	0.607143	NA	33377	61862	27733
c1y_0060101	c4y_0250001	NA	NA	NA	NA	0.0207	0.0044	-0.0034	0.0038	-0.576271	0.493506	NA	33377	61862	27733
c1y_0060101	c4y_0250101	NA	NA	NA	NA	-0.0045	0.0046	-0.0034	0.0043	-0.576271	0.551282	NA	33377	61862	27733
c1y_0060101	c4y_0250201	NA	NA	NA	NA	0.0091	0.005	-0.0034	-0.0038	-0.576271	-0.575758	NA	33377	61862	27733
c1y_0060101	c4y_0250202	NA	NA	NA	NA	0.0067	0.0045	-0.0034	0.0067	-0.576271	0.971014	NA	33377	61862	27733
c1y_0060101	c4y_0250203	NA	NA	NA	NA	0.0022	0.0045	-0.0034	0.0045	-0.576271	0.625	NA	33377	61862	27733
c1y_0060101	c4y_0250204	NA	NA	NA	NA	-0.0086	0.0046	-0.0034	0.0071	-0.576271	1.01429	NA	33377	68351	30760
c1y_0060101	c4y_0250205	NA	NA	NA	NA	0.0049	0.005	-0.0034	0.0022	-0.576271	0.333333	NA	33377	68351	30760
c1y_0060101	c4y_0250206	NA	NA	NA	NA	0.0033	0.0055	-0.0034	-0.0072	-0.576271	-1.10769	NA	33377	68351	30760
c1y_0060101	c4y_0250207	NA	NA	NA	NA	-0.0024	0.0052	-0.0034	0.0055	-0.576271	0.785714	NA	33377	68351	30760
c1y_0060101	c4y_0250208	NA	NA	NA	NA	0.0068	0.0053	-0.0034	0.0108	-0.576271	1.52113	NA	33377	68351	30760
c1y_0060101	c4y_0250209	NA	NA	NA	NA	0.0217	0.0052	-0.0034	0.0037	-0.576271	0.552239	NA	33377	68351	30760
c1y_0060101	c4y_0250210	NA	NA	NA	NA	0.0167	0.0044	-0.0034	0.0021	-0.576271	0.333333	NA	33377	68351	30760
c1y_0060101	c4y_0250211	NA	NA	NA	NA	0.016	0.0049	-0.0034	-0.0076	-0.576271	-1.15152	NA	33377	68351	30760
c1y_0060101	c4y_0250212	NA	NA	NA	NA	0.0174	0.005	-0.0034	-0.0094	-0.576271	-1.36232	NA	33377	68351	30760
c1y_0060101	c4y_0260001	NA	NA	NA	NA	-0.0047	0.0048	-0.0034	0.0102	-0.576271	1.36	NA	33377	68351	30760
c1y_0060101	c4y_0270001	NA	NA	NA	NA	-0.0234	0.005	-0.0034	0.031	-0.576271	4.13333	NA	33377	68351	30760
c1y_0060101	c4y_0280001	NA	NA	NA	NA	-0.0305	0.0053	-0.0034	0.0216	-0.576271	3.27273	NA	33377	61862	27733
c1y_0060101	c4y_0290001	NA	NA	NA	NA	0.0319	0.0048	-0.0034	0.0941	-0.576271	9.50505	NA	33377	61862	27733
c1y_0060101	c4y_0300101	NA	NA	NA	NA	0.0155	0.0049	-0.0034	0.0224	-0.576271	3.29412	NA	33377	61862	27733
c1y_0060101	c4y_0300201	NA	NA	NA	NA	0.0071	0.0047	-0.0034	0.0102	-0.576271	1.39726	NA	33377	61862	27733
c1y_0060101	c4y_0300301	NA	NA	NA	NA	-0.0046	0.0049	-0.0034	0.023	-0.576271	3.15068	NA	33377	61862	27733
c1y_0060101	c4y_0300401	NA	NA	NA	NA	-0.0034	0.0045	-0.0034	0.021	-0.576271	3	NA	33377	61862	27733
c1y_0060101	c4y_0300501	NA	NA	NA	NA	0.0026	0.0051	-0.0034	0.0208	-0.576271	3.05882	NA	33377	61862	27733
c1y_0060101	c4y_0300601	NA	NA	NA	NA	0.0049	0.0051	-0.0034	0.0234	-0.576271	3.34286	NA	33377	61862	27733
c1y_0060101	c4y_0310101	NA	NA	NA	NA	-0.0043	0.0047	-0.0034	0.0242	-0.576271	3.36111	NA	33377	61862	27733
c1y_0060101	c4y_0310201	NA	NA	NA	NA	-0.008	0.0047	-0.0034	0.0318	-0.576271	4.24	NA	33377	65116	29212
c1y_0060101	c4y_0310301	NA	NA	NA	NA	0.0023	0.005	-0.0034	0.0176	-0.576271	2.14634	NA	33377	61679	27651
c1y_0060101	c4y_0310401b	NA	NA	NA	NA	0.0066	0.0049	-0.0034	-0.0049	-0.576271	-0.544444	NA	70204	71319	70204
c1y_0060101	c4y_0310501	NA	NA	NA	NA	0.0012	0.0051	-0.0034	0.0093	-0.576271	1	NA	33377	66800	29947
c1y_0060101	c4y_0310601	NA	NA	NA	NA	0.0022	0.0048	-0.0034	0.0044	-0.576271	0.473118	NA	33377	66687	29898
c1y_0060101	c4y_0310901b	NA	NA	NA	NA	0.0043	0.0047	-0.0034	0.0128	-0.576271	1.52381	NA	70204	71319	70204
c1y_0060101	c4y_0320001	NA	NA	NA	NA	-0.0207	0.0051	-0.0034	0.0102	-0.576271	1.36	NA	33377	68351	30760
c1y_0060101	c4y_0330001	NA	NA	NA	NA	-0.0053	0.0045	-0.0034	0.0128	-0.576271	1.80282	NA	33377	68056	30630
c1y_0060101	c4y_0330002	NA	NA	NA	NA	-0.0023	0.005	-0.0034	0.0097	-0.576271	1.12791	NA	33377	65116	29212
c1y_0060101	c4y_0330101	NA	NA	NA	NA	-0.0373	0.0051	-0.0034	0.0055	-0.576271	0.723684	NA	33377	61679	27651
c1y_0060101	c4y_0330201	NA	NA	NA	NA	-0.0184	0.0046	-0.0034	0.0201	-0.576271	2.61039	NA	33377	59836	26932
c1y_0060101	c4y_0340001	NA	NA	NA	NA	-0.0153	0.0051	-0.0034	0.0055	-0.576271	0.774648	NA	33377	69837	30944
c1y_0060101	c4y_0350001	NA	NA	NA	NA	0.0178	0.0054	-0.0034	0.0112	-0.576271	1.67164	NA	33377	69837	30944
c1y_0060101	c4y_0360001	NA	NA	NA	NA	-0.0471	0.005	-0.0034	0.0024	-0.576271	0.32	NA	33377	69837	30944
c1y_0060101	c4y_0380001	NA	NA	NA	NA	-0.0182	0.0049	-0.0034	0.0126	-0.576271	1.7027	NA	33377	69837	30944
c1y_0060101	c4y_0450001	NA	NA	NA	NA	0.0028	0.0052	-0.0034	0.0126	-0.576271	1.82609	NA	33377	69837	30944
c1y_0060101	c4y_0460001	NA	NA	NA	NA	-0.0193	0.0049	-0.0034	0.0238	-0.576271	3.01266	NA	33377	69837	30944
c1y_0060101	c4y_0480001	NA	NA	NA	NA	0.0109	0.0051	-0.0034	0.0387	-0.576271	5.16	NA	33377	69837	30944
c1y_0060101	c4y_0490001_1	NA	NA	NA	NA	-0.0267	0.0053	-0.0034	0.0125	-0.576271	1.66667	NA	70204	70903	69908
c1y_0060101	c4y_0490001_2	NA	NA	NA	NA	0.0165	0.0058	-0.0034	0.0097	-0.576271	1.34722	NA	70204	70580	69589
c1y_0060101	c4y_0490001_3	NA	NA	NA	NA	0.025	0.0053	-0.0034	0.0014	-0.576271	0.208955	NA	70204	70875	69881
c1y_0060101	c4y_0500001	NA	NA	NA	NA	1.5115e-05	0.0051	-0.0034	0.097	-0.576271	1.13984	NA	33377	71319	33377
c1y_0060101	c4y_0500101	NA	NA	NA	NA	-0.0044	0.0053	-0.0034	0.1015	-0.576271	1.31818	NA	33377	71319	33377
c1y_0060101	c4y_asq_acomu	NA	NA	NA	NA	-0.0273	0.0051	-0.0034	0.058	-0.576271	6.59091	NA	70204	63992	57242
c1y_0060101	c4y_asq_bgm	NA	NA	NA	NA	-0.0069	0.0048	-0.0034	0.0502	-0.576271	6.12195	NA	70204	78065	69754
c1y_0060101	c4y_asq_cfm	NA	NA	NA	NA	-0.0301	0.0051	-0.0034	0.0527	-0.576271	6.3494	NA	70204	77901	69614
c1y_0060101	c4y_asq_dproblem	NA	NA	NA	NA	-0.0363	0.0055	-0.0034	0.0419	-0.576271	5.2375	NA	70204	77908	69627
c1y_0060101	c4y_asq_epersonal	NA	NA	NA	NA	-0.0193	0.0051	-0.0034	0.0279	-0.576271	3.44444	NA	70204	77997	69694
c1y_0060101	c4y_asq_total	NA	NA	NA	NA	-0.0326	0.0053	-0.0034	0.0553	-0.576271	6.28409	NA	70204	71319	70204
c1y_0060101	c4y_bmi	NA	NA	NA	NA	0.0056	0.0059	-0.0034	0.2773	-0.576271	16.7048	NA	70204	71319	70204
c1y_0060101	c6m_0010201_1	NA	NA	NA	NA	-0.0203	0.0055	-0.0034	0.0218	-0.576271	1.87931	NA	70204	39997	37794
c1y_0060101	c6m_0010201_2	NA	NA	NA	NA	-0.0033	0.0049	-0.0034	0.016	-0.576271	1.64948	NA	70204	39706	37510
c1y_0060101	c6m_0010201_3	NA	NA	NA	NA	0.0106	0.0047	-0.0034	0.0042	-0.576271	0.466667	NA	70204	73600	68694
c1y_0060101	c6m_0010201_5	NA	NA	NA	NA	0.0171	0.0051	-0.0034	0.0312	-0.576271	2.88889	NA	70204	73768	68849
c1y_0060101	c6m_0020001_1	NA	NA	NA	NA	3e-04	0.0052	-0.0034	0.0142	-0.576271	1.97222	NA	70204	55465	51492
c1y_0060101	c6m_0020001_2	NA	NA	NA	NA	-0.0247	0.005	-0.0034	0.0029	-0.576271	0.467742	NA	70204	46817	43492
c1y_0060101	c6m_0020001_3	NA	NA	NA	NA	0.0277	0.0055	-0.0034	0.0132	-0.576271	1.97015	NA	70204	47286	43937
c1y_0060101	c6m_0040108b	NA	NA	NA	NA	-0.0068	0.0047	-0.0034	-0.0074	-0.576271	-0.795699	NA	70204	71000	70002
c1y_0060101	c6m_0040109b	NA	NA	NA	NA	-0.0015	0.0052	-0.0034	3e-04	-0.576271	0.0333333	NA	70204	71029	70031
c1y_0060101	c6m_0040110b	NA	NA	NA	NA	-0.0119	0.0053	-0.0034	0.0225	-0.576271	2.29592	NA	70204	70444	69454
c1y_0060101	c6m_0040111b	NA	NA	NA	NA	0.0061	0.0048	-0.0034	0.0059	-0.576271	0.641304	NA	70204	70238	69256
c1y_0060101	c6m_0070103_checked	NA	NA	NA	NA	-0.0149	0.0051	-0.0034	0.2189	-0.576271	12.3672	NA	70204	78097	69753
c1y_0060101	c6m_0090001b	NA	NA	NA	NA	0.0134	0.005	-0.0034	0.0033	-0.576271	0.611111	NA	70204	71187	70094
c1y_0060101	c6m_0170001_1	NA	NA	NA	NA	0.0235	0.0047	-0.0034	0.0062	-0.576271	1.05085	NA	70204	50028	46450
c1y_0060101	c6m_0170001_2	NA	NA	NA	NA	-0.0248	0.0047	-0.0034	0.0098	-0.576271	1.66102	NA	70204	46463	43172
c1y_0060101	c6m_0180001_1	NA	NA	NA	NA	0.0015	0.0052	-0.0034	0.0403	-0.576271	5.30263	NA	70204	46231	42954
c1y_0060101	c6m_0180001_2	NA	NA	NA	NA	0.001	0.0044	-0.0034	0.0164	-0.576271	2.44776	NA	70204	47206	43839
c1y_0060101	c6m_0180001_3	NA	NA	NA	NA	-0.007	0.0051	-0.0034	0.0213	-0.576271	3.13235	NA	70204	55200	51252
c1y_0060101	c6m_0220001_1	NA	NA	NA	NA	-0.0323	0.0047	-0.0034	0.0043	-0.576271	0.796296	NA	70204	55312	51342
c1y_0060101	c6m_0380001_1	NA	NA	NA	NA	-0.0089	0.0049	-0.0034	0.003	-0.576271	0.566038	NA	70204	72901	68043
c1y_0060101	c6m_asq_acomu	NA	NA	NA	NA	-0.0062	0.0052	-0.0034	0.028	-0.576271	4	NA	33377	74494	32883
c1y_0060101	c6m_asq_bgm	NA	NA	NA	NA	-0.0433	0.0053	-0.0034	0.0818	-0.576271	10.9067	NA	33377	74494	32883
c1y_0060101	c6m_asq_cfm	NA	NA	NA	NA	-0.0264	0.005	-0.0034	0.0476	-0.576271	6.18182	NA	33377	55299	23543
c1y_0060101	c6m_asq_dproblem	NA	NA	NA	NA	-0.0399	0.0054	-0.0034	0.0617	-0.576271	7.81013	NA	33377	64469	26334
c1y_0060101	c6m_asq_epersonal	NA	NA	NA	NA	-0.0399	0.0053	-0.0034	0.0796	-0.576271	9.82716	NA	33377	57500	25781
c1y_0060101	c6m_asq_total	NA	NA	NA	NA	-0.0444	0.0052	-0.0034	0.0766	-0.576271	9.34146	NA	70204	68796	67745
c1y_0060101	c6m_bed_time	NA	NA	NA	NA	-0.0145	0.0054	-0.0034	0.0177	-0.576271	2.85484	NA	70204	70596	67082
c1y_0060101	c6m_bmi	NA	NA	NA	NA	-0.0109	0.0062	-0.0034	0.2613	-0.576271	18.2727	NA	70204	71319	70204
c1y_0060101	c6m_nap_count	NA	NA	NA	NA	-0.0175	0.0051	-0.0034	0.0172	-0.576271	3.07143	NA	70204	70596	67082
c1y_0060101	c6m_night_wake_up_count	NA	NA	NA	NA	3e-04	0.0052	-0.0034	0.0195	-0.576271	3.36207	NA	70204	70596	67082
c1y_0060101	c6m_sleep_time_day	NA	NA	NA	NA	0.0176	0.0048	-0.0034	0.0205	-0.576271	3.53448	NA	70204	70596	67082
c1y_0060101	c6m_sleep_time_night	NA	NA	NA	NA	-0.0012	0.0049	-0.0034	0.0187	-0.576271	2.92188	NA	70204	70596	67082
c1y_0060101	c6m_total_sleep_time	NA	NA	NA	NA	0.0154	0.0047	-0.0034	0.0138	-0.576271	2.3	NA	70204	70596	67082
c1y_0060101	c6m_wake_up_time	NA	NA	NA	NA	0.0067	0.0052	-0.0034	0.0394	-0.576271	5.9697	NA	70204	70596	67082
c1y_0060101	c_hospital_kikan	NA	NA	NA	NA	-0.0131	0.0047	-0.0034	0.0146	-0.576271	2.51724	NA	70204	33620	29893
c1y_0060101	c_tshfpb_010	NA	NA	NA	NA	0.0133	0.005	-0.0034	0.1406	-0.576271	6.63208	NA	33377	74494	32883
c1y_0060101	cd	NA	NA	NA	NA	-7e-04	0.0055	-0.0034	0.072	-0.576271	6	NA	33377	73434	32525
c1y_0060101	childcare_facility_daycare_time_3y	NA	NA	NA	NA	-0.01	0.0049	-0.0034	0.0083	-0.576271	0.783019	NA	70204	70596	67082
c1y_0060101	childcare_facility_daycare_time_4y	NA	NA	NA	NA	-0.0231	0.0047	-0.0034	5e-04	-0.576271	0.0694444	NA	70204	70596	67082
c1y_0060101	childcare_facility_starting_age	NA	NA	NA	NA	0.0097	0.0049	-0.0034	0.0107	-0.576271	0.972727	NA	70204	70596	67082
c1y_0060101	constipation_3y	NA	NA	NA	NA	0.001	0.0052	-0.0034	0.028	-0.576271	3.94366	NA	70204	69309	66249
c1y_0060101	constipation_4y	NA	NA	NA	NA	-0.0012	0.0052	-0.0034	0.0332	-0.576271	4.61111	NA	70204	69920	66843
c1y_0060101	constipation_cum_4y	NA	NA	NA	NA	-0.0025	0.0054	-0.0034	0.0485	-0.576271	5.98765	NA	70204	69935	66862
c1y_0060101	constipation_severity_3y	NA	NA	NA	NA	-2e-04	0.0057	-0.0034	0.0363	-0.576271	4.65385	NA	70204	70178	67080
c1y_0060101	constipation_severity_4y	NA	NA	NA	NA	0.003	0.0046	-0.0034	0.0324	-0.576271	4.37838	NA	70204	70178	67080
c1y_0060101	dr0m_0020701_1	NA	NA	NA	NA	0.0066	0.0051	-0.0034	0.0087	-0.576271	1.58182	NA	70204	77462	69246
c1y_0060101	dr0m_0020701_3	NA	NA	NA	NA	-0.0105	0.0051	-0.0034	0.0126	-0.576271	2.29091	NA	70204	78335	69959
c1y_0060101	dr0m_bmi	NA	NA	NA	NA	0.0197	0.0057	-0.0034	0.1436	-0.576271	13.0545	NA	70204	71319	70204
c1y_0060101	dr1m_0040501b	NA	NA	NA	NA	8.8114e-05	0.0048	-0.0034	0.009	-0.576271	1.8	NA	70204	70806	69809
c1y_0060101	dr1m_bmi	NA	NA	NA	NA	0.0163	0.006	-0.0034	0.1023	-0.576271	10.7684	NA	70204	71319	70204
c1y_0060101	egg_allergy_1hy	NA	NA	NA	NA	-0.0095	0.0046	-0.0034	0.0172	-0.576271	2.6875	NA	70204	70753	69659
c1y_0060101	egg_allergy_2y	NA	NA	NA	NA	-0.0023	0.0048	-0.0034	0.024	-0.576271	3.80952	NA	70204	70932	69837
c1y_0060101	egg_allergy_3y	NA	NA	NA	NA	-0.0053	0.0047	-0.0034	0.0306	-0.576271	4.56716	NA	70204	71319	70204
c1y_0060101	egg_allergy_4y	NA	NA	NA	NA	-2e-04	0.0046	-0.0034	0.0247	-0.576271	3.38356	NA	70204	71319	70204
c1y_0060101	egg_allergy_cum_4y	NA	NA	NA	NA	-0.0014	0.0047	-0.0034	0.0351	-0.576271	4.28049	NA	70204	71319	70204
c1y_0060101	egg_allergy_score_until_4yo	NA	NA	NA	NA	0.0057	0.0051	-0.0034	0.0558	-0.576271	5.58	NA	70204	70749	69656
c1y_0060101	egg_allergy_score_until_4yo_positive	NA	NA	NA	NA	0.0086	0.005	-0.0034	0.052	-0.576271	5.14851	NA	70204	71319	70204
c1y_0060101	exclusive_breastfeeding_1y	NA	NA	NA	NA	0.0178	0.0052	-0.0034	0.0262	-0.576271	3.9697	NA	70204	70596	67082
c1y_0060101	febrile_convulsion_cum_4y	NA	NA	NA	NA	0.0095	0.0052	-0.0034	0.0888	-0.576271	8.07273	NA	70204	70178	67080
c1y_0060101	feeding_type_yesterday_breast_feeding_count_1m	NA	NA	NA	NA	-0.0049	0.0052	-0.0034	0.0168	-0.576271	2.84746	NA	70204	70178	67080
c1y_0060101	feeding_type_yesterday_formula_feeding_count_1m	NA	NA	NA	NA	0.011	0.0055	-0.0034	0.0086	-0.576271	0.754386	NA	70204	70178	67080
c1y_0060101	fever_count_cum_2hy	NA	NA	NA	NA	-0.022	0.0054	-0.0034	0.0463	-0.576271	5.38372	NA	70204	70178	67080
c1y_0060101	fever_count_cum_2y	NA	NA	NA	NA	-0.0266	0.0054	-0.0034	0.036	-0.576271	4.44444	NA	70204	70178	67080
c1y_0060101	fever_over_39c_count_cum_2hy	NA	NA	NA	NA	-0.0215	0.0058	-0.0034	0.0364	-0.576271	4.08989	NA	70204	70178	67080
c1y_0060101	fever_over_39c_count_cum_2y	NA	NA	NA	NA	-0.0239	0.0055	-0.0034	0.0302	-0.576271	3.82278	NA	70204	70178	67080
c1y_0060101	first_vaccination_bcg	NA	NA	NA	NA	0.0343	0.0048	-0.0034	0.0051	-0.576271	0.822581	NA	70204	70038	66963
c1y_0060101	first_vaccination_dpt	NA	NA	NA	NA	0.0463	0.0053	-0.0034	0.0012	-0.576271	0.193548	NA	70204	69685	66635
c1y_0060101	first_vaccination_haemophilus_b_influenzae	NA	NA	NA	NA	-0.0113	0.0051	-0.0034	8e-04	-0.576271	0.135593	NA	70204	69946	66875
c1y_0060101	first_vaccination_hbv	NA	NA	NA	NA	-0.0406	0.005	-0.0034	0.015	-0.576271	2.63158	NA	70204	56798	54146
c1y_0060101	first_vaccination_pneumococcus	NA	NA	NA	NA	-0.0148	0.0051	-0.0034	-0.0025	-0.576271	-0.403226	NA	70204	70249	66774
c1y_0060101	first_vaccination_polio	NA	NA	NA	NA	0.0222	0.0052	-0.0034	-0.0064	-0.576271	-1.12281	NA	70204	69125	66122
c1y_0060101	first_vaccination_rotavirus	NA	NA	NA	NA	-0.0434	0.0049	-0.0034	0.0073	-0.576271	1.17742	NA	70204	70050	66969
c1y_0060101	fish_allergy_score_until_4yo_positive	NA	NA	NA	NA	0.0135	0.0047	-0.0034	0.0081	-0.576271	1.55769	NA	70204	71319	70204
c1y_0060101	food_allergy_cum_4y	NA	NA	NA	NA	6e-04	0.0052	-0.0034	0.0458	-0.576271	4.77083	NA	70204	70178	67080
c1y_0060101	food_allergy_cum_count_until_4yo	NA	NA	NA	NA	0.0082	0.0049	-0.0034	0.0447	-0.576271	4.96667	NA	70204	70346	69265
c1y_0060101	food_allergy_egg_feeding_status_case_combined_1yh	NA	NA	NA	NA	0.0397	0.005	-0.0034	0.0402	-0.576271	4.46667	NA	70204	71057	69957
c1y_0060101	food_allergy_egg_feeding_status_case_combined_2y	NA	NA	NA	NA	0.0327	0.0052	-0.0034	0.0343	-0.576271	4.34177	NA	70204	69967	66900
c1y_0060101	food_allergy_egg_feeding_status_case_combined_3y	NA	NA	NA	NA	0.0208	0.0053	-0.0034	0.0219	-0.576271	2.60714	NA	70204	70178	67080
c1y_0060101	food_allergy_egg_feeding_status_case_combined_4y	NA	NA	NA	NA	0.0232	0.0053	-0.0034	0.0133	-0.576271	1.77333	NA	70204	70178	67080
c1y_0060101	food_allergy_fish_feeding_status_case_combined_1yh	NA	NA	NA	NA	0.0247	0.0052	-0.0034	-0.0077	-0.576271	-1.30508	NA	70204	70178	67080
c1y_0060101	food_allergy_fish_feeding_status_case_combined_2y	NA	NA	NA	NA	0.0195	0.0044	-0.0034	0.0034	-0.576271	0.53125	NA	70204	69960	66886
c1y_0060101	food_allergy_fish_feeding_status_case_combined_3y	NA	NA	NA	NA	0.0189	0.0046	-0.0034	-0.0118	-0.576271	-2.40816	NA	70204	70178	67080
c1y_0060101	food_allergy_fruit_feeding_status_case_combined_1yh	NA	NA	NA	NA	0.0197	0.0046	-0.0034	0.0068	-0.576271	1.21429	NA	70204	70178	67080
c1y_0060101	food_allergy_fruit_feeding_status_case_combined_2y	NA	NA	NA	NA	0.0191	0.005	-0.0034	0.002	-0.576271	0.3125	NA	70204	70072	66986
c1y_0060101	food_allergy_fruit_feeding_status_case_combined_3y	NA	NA	NA	NA	0.0174	0.0045	-0.0034	-7e-04	-0.576271	-0.107692	NA	70204	70178	67080
c1y_0060101	food_allergy_milk_feeding_status_case_combined_1yh	NA	NA	NA	NA	0.0578	0.0047	-0.0034	0.0113	-0.576271	1.82258	NA	70204	71027	69930
c1y_0060101	food_allergy_milk_feeding_status_case_combined_2y	NA	NA	NA	NA	0.0593	0.005	-0.0034	0.0185	-0.576271	2.84615	NA	70204	69918	66844
c1y_0060101	food_allergy_milk_feeding_status_case_combined_3y	NA	NA	NA	NA	0.0428	0.0045	-0.0034	0.0097	-0.576271	1.49231	NA	70204	70178	67080
c1y_0060101	food_allergy_milk_feeding_status_case_combined_4y	NA	NA	NA	NA	0.0365	0.0048	-0.0034	0.0075	-0.576271	1.10294	NA	70204	70178	67080
c1y_0060101	food_allergy_non_peanuts_nuts_feeding_status_case_combined_4y	NA	NA	NA	NA	0.0096	0.0053	-0.0034	0.0075	-0.576271	0.9375	NA	70204	70178	67080
c1y_0060101	food_allergy_nuts_feeding_status_case_combined_1yh	NA	NA	NA	NA	-0.0089	0.0048	-0.0034	0.0278	-0.576271	3.97143	NA	70204	69805	66746
c1y_0060101	food_allergy_nuts_feeding_status_case_combined_2y	NA	NA	NA	NA	-0.0021	0.0055	-0.0034	0.0206	-0.576271	2.98551	NA	70204	70178	67080
c1y_0060101	food_allergy_nuts_feeding_status_case_combined_3y	NA	NA	NA	NA	0.003	0.0049	-0.0034	0.0233	-0.576271	2.94937	NA	70204	70178	67080
c1y_0060101	food_allergy_peanuts_feeding_status_case_combined_4y	NA	NA	NA	NA	0.0127	0.005	-0.0034	0.0073	-0.576271	1.01389	NA	70204	70178	67080
c1y_0060101	food_allergy_score_cum_count_until_4yo	NA	NA	NA	NA	0.0125	0.0051	-0.0034	0.064	-0.576271	6.09524	NA	70204	61764	60785
c1y_0060101	food_allergy_sesame_feeding_status_case_combined_1yh	NA	NA	NA	NA	0.0314	0.0054	-0.0034	0.0083	-0.576271	1.22059	NA	70204	69759	66713
c1y_0060101	food_allergy_sesame_feeding_status_case_combined_2y	NA	NA	NA	NA	0.0302	0.0047	-0.0034	-0.0116	-0.576271	-2	NA	70204	70178	67080
c1y_0060101	food_allergy_sesame_feeding_status_case_combined_3y	NA	NA	NA	NA	0.0139	0.0051	-0.0034	0.0033	-0.576271	0.540984	NA	70204	70178	67080
c1y_0060101	food_allergy_shellfish_feeding_status_case_combined_1yh	NA	NA	NA	NA	0.0304	0.005	-0.0034	0.0297	-0.576271	4.30435	NA	70204	70178	67080
c1y_0060101	food_allergy_shellfish_feeding_status_case_combined_2y	NA	NA	NA	NA	0.0335	0.0049	-0.0034	0.0117	-0.576271	1.82812	NA	70204	70178	67080
c1y_0060101	food_allergy_shellfish_feeding_status_case_combined_3y	NA	NA	NA	NA	0.036	0.0052	-0.0034	0.0023	-0.576271	0.338235	NA	70204	70178	67080
c1y_0060101	food_allergy_shellfish_feeding_status_case_combined_4y	NA	NA	NA	NA	0.027	0.0056	-0.0034	0.0249	-0.576271	3.32	NA	70204	70178	67080
c1y_0060101	food_allergy_soba_feeding_status_case_combined_1yh	NA	NA	NA	NA	-0.0325	0.0048	-0.0034	0.0249	-0.576271	3.95238	NA	70204	70178	67080
c1y_0060101	food_allergy_soba_feeding_status_case_combined_2y	NA	NA	NA	NA	-0.0245	0.0052	-0.0034	0.0143	-0.576271	2.2	NA	70204	70178	67080
c1y_0060101	food_allergy_soba_feeding_status_case_combined_3y	NA	NA	NA	NA	-0.0107	0.0048	-0.0034	0.0059	-0.576271	0.819444	NA	70204	70178	67080
c1y_0060101	food_allergy_soba_feeding_status_case_combined_4y	NA	NA	NA	NA	0.0107	0.005	-0.0034	0.0094	-0.576271	1.32394	NA	70204	70178	67080
c1y_0060101	food_allergy_wheat_feeding_status_case_combined_1yh	NA	NA	NA	NA	0.035	0.0048	-0.0034	0.008	-0.576271	1.45455	NA	70204	70663	69573
c1y_0060101	fruit_allergy_score_until_4yo_positive	NA	NA	NA	NA	0.0021	0.0049	-0.0034	0.0137	-0.576271	2.20968	NA	70204	71319	70204
c1y_0060101	ft1b_0080001	NA	NA	NA	NA	0.0086	0.005	-0.0034	0.0438	-0.576271	3.68067	NA	70204	78335	69959
c1y_0060101	ft1b_0400001	NA	NA	NA	NA	-0.0118	0.0044	-0.0034	0.0545	-0.576271	4.12879	NA	70204	78335	69959
c1y_0060101	ft1b_0410001	NA	NA	NA	NA	-0.0109	0.0045	-0.0034	0.0599	-0.576271	3.94079	NA	70204	78335	69959
c1y_0060101	ft1b_0420001	NA	NA	NA	NA	-0.0092	0.0046	-0.0034	0.0544	-0.576271	3.62667	NA	70204	78335	69959
c1y_0060101	ft1b_0430001	NA	NA	NA	NA	0.0043	0.0048	-0.0034	0.0461	-0.576271	3.17931	NA	70204	78335	69959
c1y_0060101	ft1b_0440001	NA	NA	NA	NA	-0.0116	0.0049	-0.0034	0.053	-0.576271	4.24	NA	70204	78335	69959
c1y_0060101	ft1b_0450001	NA	NA	NA	NA	0.0035	0.0051	-0.0034	0.0486	-0.576271	4.58491	NA	70204	78335	69959
c1y_0060101	ft1b_0460001	NA	NA	NA	NA	-0.0115	0.0047	-0.0034	0.0516	-0.576271	4.96154	NA	70204	47125	41484
c1y_0060101	ft1b_0470001b	NA	NA	NA	NA	0.0063	0.0044	-0.0034	-0.0046	-0.576271	-0.479167	NA	70204	71319	70204
c1y_0060101	ft1b_0480001	NA	NA	NA	NA	-0.0073	0.0047	-0.0034	0.0568	-0.576271	3.44242	NA	70204	78010	69710
c1y_0060101	gastroenteritis_cum_2y	NA	NA	NA	NA	-0.0099	0.0049	-0.0034	0.0158	-0.576271	2.07895	NA	70204	67798	64819
c1y_0060101	hand_foot_and_mouth_disease_cum_2y	NA	NA	NA	NA	-0.0221	0.0054	-0.0034	-6e-04	-0.576271	-0.0810811	NA	70204	69987	66906
c1y_0060101	hba1c_ngsp_early	NA	NA	NA	NA	-0.0107	0.0049	-0.0034	0.0558	-0.576271	6.2	NA	70204	68351	65356
c1y_0060101	herpangina_cum_2y	NA	NA	NA	NA	-0.0211	0.0051	-0.0034	0.0091	-0.576271	1.26389	NA	70204	67822	64837
c1y_0060101	hg	NA	NA	NA	NA	-0.0139	0.0053	-0.0034	0.078	-0.576271	1.93069	NA	33377	73434	32525
c1y_0060101	hsv_infection_cum_2y	NA	NA	NA	NA	0.0045	0.0048	-0.0034	0.0026	-0.576271	0.472727	NA	70204	69759	66682
c1y_0060101	influenza_viral_infections_cum_4y	NA	NA	NA	NA	9e-04	0.0051	-0.0034	0.0286	-0.576271	3.91781	NA	70204	70178	67080
c1y_0060101	intellectual_and_developmental_disability_including_language_delay_cum_4y	NA	NA	NA	NA	0.0115	0.0044	-0.0034	2e-04	-0.576271	0.030303	NA	70204	70178	67080
c1y_0060101	isacc_modified_current_runny_nose_autumn_2y	NA	NA	NA	NA	0.0134	0.0052	-0.0034	0.0014	-0.576271	0.237288	NA	70204	70178	67080
c1y_0060101	isacc_modified_current_runny_nose_autumn_3y	NA	NA	NA	NA	0.0105	0.0046	-0.0034	0.0039	-0.576271	0.590909	NA	70204	64065	61338
c1y_0060101	isacc_modified_current_runny_nose_autumn_4y	NA	NA	NA	NA	0.0241	0.0045	-0.0034	-0.0066	-0.576271	-1.06452	NA	70204	70178	67080
c1y_0060101	isacc_modified_current_runny_nose_nonpollen_season_2y	NA	NA	NA	NA	0.0172	0.0051	-0.0034	5e-04	-0.576271	0.0746269	NA	70204	70178	67080
c1y_0060101	isacc_modified_current_runny_nose_nonpollen_season_3y	NA	NA	NA	NA	0.0077	0.0047	-0.0034	-0.0024	-0.576271	-0.393443	NA	70204	70178	67080
c1y_0060101	isacc_modified_current_runny_nose_nonpollen_season_4y	NA	NA	NA	NA	0.0274	0.0046	-0.0034	0.001	-0.576271	0.149254	NA	70204	70178	67080
c1y_0060101	isacc_modified_current_runny_nose_pollen_season_2y	NA	NA	NA	NA	0.0081	0.0049	-0.0034	6e-04	-0.576271	0.0983607	NA	70204	70178	67080
c1y_0060101	isacc_modified_current_runny_nose_pollen_season_3y	NA	NA	NA	NA	-0.0064	0.0049	-0.0034	0.0055	-0.576271	0.833333	NA	70204	70178	67080
c1y_0060101	isacc_modified_current_runny_nose_pollen_season_4y	NA	NA	NA	NA	0.0097	0.0042	-0.0034	0.0103	-0.576271	1.43056	NA	70204	70178	67080
c1y_0060101	isacc_modified_current_runny_nose_spring_2y	NA	NA	NA	NA	0.0025	0.0049	-0.0034	0.0019	-0.576271	0.301587	NA	70204	70178	67080
c1y_0060101	isacc_modified_current_runny_nose_spring_3y	NA	NA	NA	NA	-0.0119	0.0052	-0.0034	0.0027	-0.576271	0.428571	NA	70204	70178	67080
c1y_0060101	isacc_modified_current_runny_nose_spring_4y	NA	NA	NA	NA	0.0061	0.0043	-0.0034	0.0091	-0.576271	1.28169	NA	70204	70178	67080
c1y_0060101	isacc_modified_current_runny_nose_summer_2y	NA	NA	NA	NA	0.0078	0.0049	-0.0034	-7e-04	-0.576271	-0.118644	NA	70204	70158	67063
c1y_0060101	isacc_modified_current_runny_nose_summer_3y	NA	NA	NA	NA	-8e-04	0.005	-0.0034	0.0024	-0.576271	0.358209	NA	70204	68774	65792
c1y_0060101	isacc_modified_current_runny_nose_summer_4y	NA	NA	NA	NA	0.0106	0.0055	-0.0034	-3e-04	-0.576271	-0.0379747	NA	70204	70178	67080
c1y_0060101	isacc_modified_current_runny_nose_winter_2y	NA	NA	NA	NA	0.0183	0.0051	-0.0034	0.0049	-0.576271	0.742424	NA	70204	70178	67080
c1y_0060101	isacc_modified_current_runny_nose_winter_3y	NA	NA	NA	NA	-0.0014	0.0051	-0.0034	-9e-04	-0.576271	-0.160714	NA	70204	70178	67080
c1y_0060101	isacc_modified_current_runny_nose_winter_4y	NA	NA	NA	NA	0.0153	0.0049	-0.0034	-0.0038	-0.576271	-0.535211	NA	70204	70178	67080
c1y_0060101	kawasaki_disease_cum_4y	NA	NA	NA	NA	-0.0044	0.0047	-0.0034	-6e-04	-0.576271	-0.0967742	NA	70204	70178	67080
c1y_0060101	length_of_labor	NA	NA	NA	NA	-0.0445	0.0052	-0.0034	0.0336	-0.576271	4.73239	NA	70204	70596	67082
c1y_0060101	low_birth_weight	NA	NA	NA	NA	0.0012	0.0054	-0.0034	0.0312	-0.576271	4.8	NA	70204	70596	67082
c1y_0060101	lower_respiratory_tract_infection_cum_2y	NA	NA	NA	NA	-0.01	0.0049	-0.0034	0.0186	-0.576271	2.58333	NA	70204	69921	66849
c1y_0060101	m0mb_0410001	NA	NA	NA	NA	4e-04	0.0054	-0.0034	0.0693	-0.576271	6.41667	NA	70204	79399	70037
c1y_0060101	m0mb_0420001	NA	NA	NA	NA	-0.0077	0.0056	-0.0034	0.0712	-0.576271	6.47273	NA	70204	79399	70037
c1y_0060101	m0mb_0430001	NA	NA	NA	NA	-0.0077	0.0051	-0.0034	0.062	-0.576271	4.46043	NA	70204	79399	70037
c1y_0060101	m0mb_0450001	NA	NA	NA	NA	0.0099	0.0052	-0.0034	0.0209	-0.576271	3.16667	NA	70204	72598	64329
c1y_0060101	m0mb_0460001	NA	NA	NA	NA	0.0035	0.0051	-0.0034	0.0224	-0.576271	3.5	NA	70204	78873	69611
c1y_0060101	m0mb_0480001	NA	NA	NA	NA	-5e-04	0.0058	-0.0034	0.0638	-0.576271	6.44444	NA	70204	79399	70037
c1y_0060101	m1m_0030001_1	NA	NA	NA	NA	0.0095	0.005	-0.0034	0.0011	-0.576271	0.186441	NA	70204	78335	69959
c1y_0060101	m1m_0030001_2	NA	NA	NA	NA	-0.0264	0.0048	-0.0034	0.0098	-0.576271	1.46269	NA	70204	77968	69672
c1y_0060101	m1m_0030001_3	NA	NA	NA	NA	0.0126	0.005	-0.0034	-0.0104	-0.576271	-1.92593	NA	70204	77970	69670
c1y_0060101	m1m_0040001_1	NA	NA	NA	NA	0.0199	0.0049	-0.0034	0.0166	-0.576271	2.72131	NA	70204	77835	69547
c1y_0060101	m1m_0040001_2	NA	NA	NA	NA	-0.0019	0.0052	-0.0034	0.0022	-0.576271	0.431373	NA	70204	78217	69550
c1y_0060101	m1m_0040001_4	NA	NA	NA	NA	-0.0248	0.0049	-0.0034	0.0173	-0.576271	2.74603	NA	70204	76690	68251
c1y_0060101	m1m_0040001_6	NA	NA	NA	NA	0.0057	0.0051	-0.0034	-0.0088	-0.576271	-1.76	NA	70204	78209	69547
c1y_0060101	m1m_0250001_1	NA	NA	NA	NA	0.0332	0.005	-0.0034	0.0132	-0.576271	2.09524	NA	70204	75758	67410
c1y_0060101	m1m_0250001_2	NA	NA	NA	NA	-0.0394	0.0048	-0.0034	0.0101	-0.576271	1.60317	NA	70204	77269	69112
c1y_0060101	m1m_0250001_3	NA	NA	NA	NA	0.0123	0.0049	-0.0034	0.0035	-0.576271	0.603448	NA	70204	78465	69723
c1y_0060101	m1m_0260001_1	NA	NA	NA	NA	0.0018	0.0055	-0.0034	0.0079	-0.576271	1.36207	NA	70204	78538	69791
c1y_0060101	m1m_0260001_2	NA	NA	NA	NA	-0.0092	0.0053	-0.0034	0.0055	-0.576271	0.901639	NA	70204	43845	40557
c1y_0060101	m1m_bed_time	NA	NA	NA	NA	-0.0155	0.0047	-0.0034	2e-04	-0.576271	0.0350877	NA	70204	70453	66963
c1y_0060101	m1m_nap_count	NA	NA	NA	NA	-0.0036	0.005	-0.0034	0.0286	-0.576271	4.4	NA	70204	70047	66580
c1y_0060101	m1m_night_wake_up_count	NA	NA	NA	NA	0.0016	0.0053	-0.0034	0.0238	-0.576271	3.83871	NA	70204	69824	66378
c1y_0060101	m1m_sleep_time_day	NA	NA	NA	NA	0.0394	0.0052	-0.0034	0.0395	-0.576271	6.69492	NA	70204	70596	67082
c1y_0060101	m1m_sleep_time_night	NA	NA	NA	NA	0.0197	0.0051	-0.0034	0.0141	-0.576271	2.2381	NA	70204	70181	66710
c1y_0060101	m1m_total_sleep_time	NA	NA	NA	NA	0.0389	0.0049	-0.0034	0.028	-0.576271	4.66667	NA	70204	70596	67082
c1y_0060101	m1m_wake_up_time	NA	NA	NA	NA	-0.0028	0.0049	-0.0034	0.0249	-0.576271	3.19231	NA	70204	70254	66780
c1y_0060101	mbpfas0001b	NA	NA	NA	NA	-0.0048	0.0047	-0.0034	0.0136	-0.576271	0.660194	NA	70204	71319	70204
c1y_0060101	mbpfas0007	NA	NA	NA	NA	-0.0137	0.0049	-0.0034	0.0067	-0.576271	0.345361	NA	33377	72891	32291
c1y_0060101	mbpfas0009	NA	NA	NA	NA	-0.0381	0.0055	-0.0034	0.054	-0.576271	2.45455	NA	33377	76280	32357
c1y_0060101	mbpfas0013	NA	NA	NA	NA	-0.0291	0.0056	-0.0034	0.0495	-0.576271	2.25	NA	33377	76280	32357
c1y_0060101	mbpfas0017	NA	NA	NA	NA	-0.0175	0.005	-0.0034	0.0561	-0.576271	2.55	NA	33377	76280	32357
c1y_0060101	mbpfas0021	NA	NA	NA	NA	-0.0075	0.0046	-0.0034	0.0148	-0.576271	0.714976	NA	33377	76280	32357
c1y_0060101	mbpfas0025	NA	NA	NA	NA	-0.0028	0.0049	-0.0034	-0.001	-0.576271	-0.046729	NA	33377	76280	32357
c1y_0060101	mbpfas0029	NA	NA	NA	NA	-0.0045	0.0045	-0.0034	0.0334	-0.576271	1.63725	NA	33377	75785	32186
c1y_0060101	mbpfas0039b	NA	NA	NA	NA	-0.0037	0.0045	-0.0034	0.0042	-0.576271	0.214286	NA	70204	71319	70204
c1y_0060101	mbpfas0041	NA	NA	NA	NA	-0.0227	0.0053	-0.0034	0.0047	-0.576271	0.20524	NA	33377	55151	23641
c1y_0060101	mbpfas0045	NA	NA	NA	NA	-0.0107	0.0048	-0.0034	-0.008	-0.576271	-0.451977	NA	33377	72755	30001
c1y_0060101	mbpfas0047	NA	NA	NA	NA	-0.0183	0.0051	-0.0034	0.0515	-0.576271	2.48792	NA	33377	37207	22267
c1y_0060101	mbpfas0053b	NA	NA	NA	NA	-0.0028	0.0046	-0.0034	0.0222	-0.576271	1.21978	NA	70204	71319	70204
c1y_0060101	mbpfas0067b	NA	NA	NA	NA	0.0029	0.0049	-0.0034	0.0296	-0.576271	1.5914	NA	70204	71319	70204
c1y_0060101	mbpfas0073	NA	NA	NA	NA	-0.0183	0.005	-0.0034	0.0626	-0.576271	2.69828	NA	33377	68351	30760
c1y_0060101	milk_allergy_1hy	NA	NA	NA	NA	0.011	0.0049	-0.0034	0.0138	-0.576271	2.15625	NA	70204	70787	69695
c1y_0060101	milk_allergy_2y	NA	NA	NA	NA	0.0108	0.005	-0.0034	0.0113	-0.576271	1.79365	NA	70204	71021	69925
c1y_0060101	milk_allergy_3y	NA	NA	NA	NA	0.0101	0.0047	-0.0034	0.0017	-0.576271	0.288136	NA	70204	71319	70204
c1y_0060101	milk_allergy_cum_4y	NA	NA	NA	NA	0.0176	0.0052	-0.0034	0.0203	-0.576271	3.02985	NA	70204	71319	70204
c1y_0060101	milk_allergy_score_until_4yo	NA	NA	NA	NA	0.024	0.005	-0.0034	0.0317	-0.576271	4.28378	NA	70204	70959	69866
c1y_0060101	milk_allergy_score_until_4yo_positive	NA	NA	NA	NA	0.0209	0.0051	-0.0034	0.0309	-0.576271	4.06579	NA	70204	71319	70204
c1y_0060101	mn	NA	NA	NA	NA	0.0069	0.0055	-0.0034	0.0781	-0.576271	4.91195	NA	33377	73434	32525
c1y_0060101	mt1b_0020001	NA	NA	NA	NA	0.0013	0.0054	-0.0034	0.0349	-0.576271	4.30864	NA	33377	68351	30760
c1y_0060101	mt1b_0020101	NA	NA	NA	NA	0.0022	0.0055	-0.0034	0.0332	-0.576271	4.25641	NA	33377	68351	30760
c1y_0060101	mt1b_0030001	NA	NA	NA	NA	0.0107	0.0052	-0.0034	0.0286	-0.576271	3.575	NA	33377	68351	30760
c1y_0060101	mt1b_0030101	NA	NA	NA	NA	0.0125	0.0052	-0.0034	0.0294	-0.576271	3.58537	NA	33377	68351	30760
c1y_0060101	mt1b_0040001b	NA	NA	NA	NA	-0.0011	0.0052	-0.0034	0.015	-0.576271	2.58621	NA	70204	71319	70204
c1y_0060101	mt1b_0040101b	NA	NA	NA	NA	-3e-04	0.0052	-0.0034	0.0141	-0.576271	2.35	NA	70204	71319	70204
c1y_0060101	mt1b_0050001	NA	NA	NA	NA	0.0068	0.0056	-0.0034	0.0302	-0.576271	4.50746	NA	33377	68351	30760
c1y_0060101	mt1b_0050101	NA	NA	NA	NA	0.0076	0.0056	-0.0034	0.03	-0.576271	4.34783	NA	33377	65376	29326
c1y_0060101	mt1b_0060001	NA	NA	NA	NA	0.0119	0.0053	-0.0034	0.02	-0.576271	2.85714	NA	33377	65376	29326
c1y_0060101	mt1b_0060101	NA	NA	NA	NA	0.0128	0.0053	-0.0034	0.0191	-0.576271	2.72857	NA	33377	65376	29326
c1y_0060101	mt1b_0080001	NA	NA	NA	NA	0.0146	0.0055	-0.0034	0.0576	-0.576271	6.32967	NA	33377	65376	29326
c1y_0060101	mt1b_0100101	NA	NA	NA	NA	0.003	0.0055	-0.0034	0.0571	-0.576271	3.48171	NA	33377	65376	29326
c1y_0060101	mt1b_0100201	NA	NA	NA	NA	-0.0093	0.0058	-0.0034	0.055	-0.576271	6.11111	NA	33377	65376	29326
c1y_0060101	mt1b_0100301	NA	NA	NA	NA	-0.013	0.0056	-0.0034	0.034	-0.576271	4.72222	NA	33377	61862	27733
c1y_0060101	mt1b_0100401	NA	NA	NA	NA	-0.0092	0.0057	-0.0034	0.039	-0.576271	5.34247	NA	33377	61862	27733
c1y_0060101	mt1b_0100501	NA	NA	NA	NA	-0.0011	0.0049	-0.0034	0.0606	-0.576271	5.66355	NA	33377	61862	27733
c1y_0060101	mt1b_0100601	NA	NA	NA	NA	-0.0074	0.0052	-0.0034	0.0596	-0.576271	5.51852	NA	33377	61862	27733
c1y_0060101	mt1b_0100701	NA	NA	NA	NA	-0.0126	0.0053	-0.0034	0.0456	-0.576271	5.92208	NA	33377	61862	27733
c1y_0060101	mt1b_0100801	NA	NA	NA	NA	0.0158	0.0054	-0.0034	0.0914	-0.576271	7.87931	NA	33377	61862	27733
c1y_0060101	mt1b_0200101	NA	NA	NA	NA	-0.0157	0.0047	-0.0034	0.0567	-0.576271	5.0177	NA	33377	71547	29750
c1y_0060101	mt1b_0200201	NA	NA	NA	NA	0.0129	0.0046	-0.0034	0.0537	-0.576271	4.92661	NA	33377	31989	13452
c1y_0060101	mt1b_0200301	NA	NA	NA	NA	-0.0064	0.0054	-0.0034	0.0432	-0.576271	4.69565	NA	70204	79753	70182
c1y_0060101	mt1b_0200401	NA	NA	NA	NA	0.0139	0.0051	-0.0034	0.0552	-0.576271	5.52	NA	70204	79660	70101
c1y_0060101	mt1b_0200501	NA	NA	NA	NA	0.0058	0.005	-0.0034	0.026	-0.576271	1.9697	NA	70204	77493	68270
c1y_0060101	mt1b_0400001	NA	NA	NA	NA	-0.0061	0.0049	-0.0034	0.0725	-0.576271	6.90476	NA	70204	69403	61130
c1y_0060101	mt1b_0410001	NA	NA	NA	NA	-0.0083	0.0052	-0.0034	0.0631	-0.576271	6.8587	NA	70204	79780	70204
c1y_0060101	mt1b_0420001	NA	NA	NA	NA	-0.0075	0.0052	-0.0034	0.0587	-0.576271	6.52222	NA	70204	79780	70204
c1y_0060101	mt1b_0430001	NA	NA	NA	NA	0.002	0.0052	-0.0034	0.058	-0.576271	4.87395	NA	70204	79735	70173
c1y_0060101	mt1b_0440001	NA	NA	NA	NA	-0.0129	0.0055	-0.0034	0.0611	-0.576271	6.17172	NA	70204	79507	69976
c1y_0060101	mt1b_0450001	NA	NA	NA	NA	-0.0096	0.0052	-0.0034	0.029	-0.576271	4.14286	NA	70204	79419	69907
c1y_0060101	mt1b_0460001	NA	NA	NA	NA	-0.0266	0.0051	-0.0034	0.0312	-0.576271	4.52174	NA	70204	79348	69853
c1y_0060101	mt1b_0470001	NA	NA	NA	NA	0.0124	0.0046	-0.0034	-0.0051	-0.576271	-0.87931	NA	70204	78297	68941
c1y_0060101	mt1b_0480001	NA	NA	NA	NA	-0.0078	0.0054	-0.0034	0.0615	-0.576271	5.6422	NA	70204	78943	69479
c1y_0060101	mt1u_0010001	NA	NA	NA	NA	-0.0022	0.005	-0.0034	0.0165	-0.576271	2.79661	NA	70204	78788	69374
c1y_0060101	mt1u_0020001	NA	NA	NA	NA	0.0016	0.005	-0.0034	0.013	-0.576271	2.13115	NA	70204	79780	70204
c1y_0060101	mt2b_0410001	NA	NA	NA	NA	-0.0182	0.0053	-0.0034	0.0775	-0.576271	6.73913	NA	70204	79780	70204
c1y_0060101	mt2b_0420001	NA	NA	NA	NA	-0.019	0.0053	-0.0034	0.0791	-0.576271	6.76068	NA	70204	79011	69548
c1y_0060101	mt2b_0430001	NA	NA	NA	NA	0.001	0.0052	-0.0034	0.0853	-0.576271	5.29814	NA	70204	78831	69385
c1y_0060101	mt2b_0450001	NA	NA	NA	NA	-0.0072	0.0051	-0.0034	0.0514	-0.576271	6.425	NA	70204	79780	70204
c1y_0060101	mt2b_0460001	NA	NA	NA	NA	-0.0274	0.0053	-0.0034	0.0452	-0.576271	5.38095	NA	70204	79780	70204
c1y_0060101	mt2b_0480001	NA	NA	NA	NA	-0.0147	0.0054	-0.0034	0.0758	-0.576271	5.57353	NA	70204	79295	69795
c1y_0060101	mt2b_0490001	NA	NA	NA	NA	-0.0533	0.0045	-0.0034	0.0271	-0.576271	3.56579	NA	70204	79780	70204
c1y_0060101	mt2u_0010001	NA	NA	NA	NA	0.0149	0.0046	-0.0034	0.0227	-0.576271	3.72131	NA	70204	78192	69073
c1y_0060101	mt2u_0020001	NA	NA	NA	NA	0.0145	0.0048	-0.0034	0.0228	-0.576271	3.8	NA	70204	77649	68594
c1y_0060101	mumps_cum_4y	NA	NA	NA	NA	0.0034	0.0044	-0.0034	0.0044	-0.576271	0.594595	NA	70204	70178	67080
c1y_0060101	mycotic_or_fungal_infection_cum_2y	NA	NA	NA	NA	0.006	0.0047	-0.0034	0.0053	-0.576271	0.929825	NA	70204	69954	66877
c1y_0060101	nuts_allergy_score_until_4yo_positive	NA	NA	NA	NA	0.0088	0.0048	-0.0034	0.0098	-0.576271	1.44118	NA	70204	71319	70204
c1y_0060101	otitis_media_cum_2y	NA	NA	NA	NA	-0.0087	0.0053	-0.0034	0.0243	-0.576271	3.68182	NA	70204	69905	66831
c1y_0060101	out_of_night_diapers_age_4y	NA	NA	NA	NA	-0.0052	0.0051	-0.0034	0.0304	-0.576271	2.15603	NA	70204	68351	65356
c1y_0060101	participant_reported_food_allergy_cum_4y	NA	NA	NA	NA	0.0015	0.0049	-0.0034	0.0429	-0.576271	4.71429	NA	70204	70819	69726
c1y_0060101	pb	NA	NA	NA	NA	0.0137	0.0055	-0.0034	0.0508	-0.576271	6.51282	NA	33377	64774	29068
c1y_0060101	peanuts_allergy_score_4yo_positive	NA	NA	NA	NA	0.0133	0.0048	-0.0034	0.0018	-0.576271	0.28125	NA	70204	71319	70204
c1y_0060101	premature_birth	NA	NA	NA	NA	0.0015	0.0049	-0.0034	0.0091	-0.576271	1.56897	NA	70204	70596	67082
c1y_0060101	psychomotor_developmental_delay_cum_4y	NA	NA	NA	NA	0.0169	0.0042	-0.0034	-0.0018	-0.576271	-0.295082	NA	70204	70178	67080
c1y_0060101	roseola_infantum_cum_2y	NA	NA	NA	NA	-0.027	0.005	-0.0034	0.0126	-0.576271	2	NA	70204	67700	64725
c1y_0060101	rsv_infection_cum_2y	NA	NA	NA	NA	0.0018	0.0049	-0.0034	0.0361	-0.576271	5.30882	NA	70204	69820	66753
c1y_0060101	sccon003	NA	NA	NA	NA	7.2714e-05	0.0052	-0.0034	0.0704	-0.576271	8.38095	NA	33377	73434	32525
c1y_0060101	sccon005	NA	NA	NA	NA	0.0097	0.0047	-0.0034	0.0252	-0.576271	3.76119	NA	33377	73369	32506
c1y_0060101	se	NA	NA	NA	NA	-0.0026	0.0054	-0.0034	0.0628	-0.576271	1.82558	NA	33377	73434	32525
c1y_0060101	shellfish_allergy_score_until_4yo_positive	NA	NA	NA	NA	0.0098	0.0047	-0.0034	0.0027	-0.576271	0.442623	NA	70204	71319	70204
c1y_0060101	soba_allergy_score_until_4yo_positive	NA	NA	NA	NA	0.0041	0.0048	-0.0034	0.0105	-0.576271	1.75	NA	70204	71319	70204
c1y_0060101	soybean_allergy_score_until_4yo_positive	NA	NA	NA	NA	0.0128	0.0047	-0.0034	0.0084	-0.576271	1.29231	NA	70204	71319	70204
c1y_0060101	streptococcus_pyogenes_cum_4y	NA	NA	NA	NA	-0.0209	0.0055	-0.0034	0.0062	-0.576271	0.984127	NA	70204	70178	67080
c1y_0060101	ucbb_0080001b	NA	NA	NA	NA	0.0081	0.0051	-0.0034	0.029	-0.576271	4.83333	NA	70204	71319	70204
c1y_0060101	ucbb_0410001	NA	NA	NA	NA	0.0025	0.0059	-0.0034	0.3582	-0.576271	8.3109	NA	70204	76816	67880
c1y_0060101	ucbb_0420001	NA	NA	NA	NA	-0.0041	0.006	-0.0034	0.3484	-0.576271	7.81166	NA	70204	77194	68241
c1y_0060101	ucbb_0430001	NA	NA	NA	NA	-0.0243	0.0061	-0.0034	0.2981	-0.576271	4.26466	NA	70204	76496	67659
c1y_0060101	ucbb_0450001	NA	NA	NA	NA	-0.0091	0.0054	-0.0034	0.0986	-0.576271	10.9556	NA	70204	77911	68864
c1y_0060101	ucbb_0460001	NA	NA	NA	NA	-0.0071	0.0053	-0.0034	0.0956	-0.576271	10.5055	NA	70204	77531	68573
c1y_0060101	ucbb_0480001	NA	NA	NA	NA	2e-04	0.0059	-0.0034	0.3442	-0.576271	7.23109	NA	70204	75638	66908
c1y_0060101	upper_respiratory_tract_infection_cum_2y	NA	NA	NA	NA	-0.0473	0.0048	-0.0034	0.018	-0.576271	2.64706	NA	70204	69899	66823
c1y_0060101	urinary_tract_infections_cum_4y	NA	NA	NA	NA	0.0052	0.0047	-0.0034	-0.0027	-0.576271	-0.442623	NA	70204	70178	67080
c1y_0060101	urticaria_cum_4y	NA	NA	NA	NA	-0.0077	0.0051	-0.0034	0.0121	-0.576271	1.77941	NA	70204	69564	66518
c1y_0060101	varicella_cum_4y	NA	NA	NA	NA	0.0328	0.0049	-0.0034	0.0045	-0.576271	0.642857	NA	70204	70178	67080
c1y_0060101	wheat_allergy_score_until_4yo_positive	NA	NA	NA	NA	0.0242	0.0051	-0.0034	0.0305	-0.576271	4.55224	NA	70204	71319	70204
c1y_0060102	BMI	NA	NA	NA	NA	0.005	0.0065	3e-04	0.1732	0.0491803	19.4607	NA	70887	163835	0
c1y_0060102	adenovirus_infection_cum_2y	NA	NA	NA	NA	NA	NA	3e-04	0.0171	0.0491803	2.71429	NA	71075	69899	67650
c1y_0060102	allergic_conjunctivitis_cum_4y	NA	NA	NA	NA	NA	NA	3e-04	0.0162	0.0491803	2.28169	NA	71075	70178	67912
c1y_0060102	allergic_conjunctivitis_or_rhinitis_or_hay_fever_cum_4y	NA	NA	NA	NA	NA	NA	3e-04	0.0086	0.0491803	1.11688	NA	71075	70178	67912
c1y_0060102	allergic_rhinitis_cum_4y	NA	NA	NA	NA	NA	NA	3e-04	0.0126	0.0491803	1.55556	NA	71075	70178	67912
c1y_0060102	any_food_allergy_score_positive_until_4yo	NA	NA	NA	NA	NA	NA	3e-04	0.0548	0.0491803	5.48	NA	71075	71319	71075
c1y_0060102	asthma_cum_4y	NA	NA	NA	NA	NA	NA	3e-04	0.0306	0.0491803	3.1875	NA	71075	70178	67912
c1y_0060102	atopic_dermatitis_cum_4y	NA	NA	NA	NA	NA	NA	3e-04	0.0633	0.0491803	5.86111	NA	71075	70178	67912
c1y_0060102	autistic_spectrum_disorder_and_pddnos_cum_4y	NA	NA	NA	NA	NA	NA	3e-04	0.0107	0.0491803	1.94545	NA	71075	70178	67912
c1y_0060102	bone_fracture_cum_4y	NA	NA	NA	NA	NA	NA	3e-04	0.0034	0.0491803	0.548387	NA	71075	70178	67912
c1y_0060102	breast_feeding_cessation_1m	NA	NA	NA	NA	NA	NA	3e-04	0.004	0.0491803	0.634921	NA	71075	70050	67800
c1y_0060102	breast_feeding_cessation_2m	NA	NA	NA	NA	NA	NA	3e-04	0.0142	0.0491803	2.18462	NA	71075	69946	67706
c1y_0060102	breast_feeding_cessation_3m	NA	NA	NA	NA	NA	NA	3e-04	0.0112	0.0491803	1.77778	NA	71075	70249	67606
c1y_0060102	breast_feeding_cessation_age	NA	NA	NA	NA	NA	NA	3e-04	0.018	0.0491803	2.14286	NA	71075	56798	54786
c1y_0060102	breast_feeding_period_1y	NA	NA	NA	NA	NA	NA	3e-04	0.0188	0.0491803	2.84848	NA	71075	70038	67790
c1y_0060102	c1hy_0010001	NA	NA	NA	NA	-0.0262	0.0048	3e-04	-0.0063	0.0491803	-1.18868	NA	70204	65347	62163
c1y_0060102	c1hy_0010101	NA	NA	NA	NA	NA	NA	3e-04	0.0133	0.0491803	2.21667	NA	70204	65479	62290
c1y_0060102	c1hy_0010201	NA	NA	NA	NA	NA	NA	3e-04	0.0033	0.0491803	0.540984	NA	70204	65763	62546
c1y_0060102	c1hy_0010301	NA	NA	NA	NA	NA	NA	3e-04	9e-04	0.0491803	0.140625	NA	70204	65763	62546
c1y_0060102	c1hy_0030001b2	NA	NA	NA	NA	NA	NA	3e-04	0.0102	0.0491803	1.85455	NA	71075	71000	70879
c1y_0060102	c1hy_0030002	NA	NA	NA	NA	NA	NA	3e-04	0.0154	0.0491803	2.33333	NA	70204	65763	62546
c1y_0060102	c1hy_0040001	NA	NA	NA	NA	NA	NA	3e-04	0.0196	0.0491803	2.9697	NA	70204	65763	62546
c1y_0060102	c1hy_0040002	NA	NA	NA	NA	NA	NA	3e-04	0.0149	0.0491803	2.22388	NA	70204	65763	62546
c1y_0060102	c1hy_0050001	NA	NA	NA	NA	NA	NA	3e-04	0.0141	0.0491803	2.35	NA	70204	65763	62546
c1y_0060102	c1hy_0050002	NA	NA	NA	NA	NA	NA	3e-04	0.0164	0.0491803	2.82759	NA	70204	65763	62546
c1y_0060102	c1hy_0060002_checked	NA	NA	NA	NA	NA	NA	3e-04	0.1964	0.0491803	12.1235	NA	71075	77898	70488
c1y_0060102	c1hy_0070001	NA	NA	NA	NA	NA	NA	3e-04	0.0099	0.0491803	1.54688	NA	70204	65763	62546
c1y_0060102	c1hy_0070002b	NA	NA	NA	NA	NA	NA	3e-04	0.0083	0.0491803	1.40678	NA	71075	71029	70901
c1y_0060102	c1hy_0090001	NA	NA	NA	NA	NA	NA	3e-04	0.0238	0.0491803	4.17544	NA	70204	65763	62546
c1y_0060102	c1hy_0090101	NA	NA	NA	NA	NA	NA	3e-04	0.0359	0.0491803	4.3253	NA	70204	65763	62546
c1y_0060102	c1hy_0090201	NA	NA	NA	NA	NA	NA	3e-04	0.0378	0.0491803	4.78481	NA	70204	65763	62546
c1y_0060102	c1hy_0090301	NA	NA	NA	NA	4e-04	0.005	3e-04	-5e-04	0.0491803	-0.0877193	NA	70204	65763	62546
c1y_0060102	c1hy_0092001	NA	NA	NA	NA	NA	NA	3e-04	0.0173	0.0491803	2.54412	NA	70204	65763	62546
c1y_0060102	c1hy_0092101	NA	NA	NA	NA	NA	NA	3e-04	0.0151	0.0491803	2.35938	NA	70204	65763	62546
c1y_0060102	c1hy_0092201	NA	NA	NA	NA	NA	NA	3e-04	0.0149	0.0491803	2.48333	NA	70204	65763	62546
c1y_0060102	c1hy_0092301	NA	NA	NA	NA	NA	NA	3e-04	0.023	0.0491803	3.38235	NA	70204	65763	62546
c1y_0060102	c1hy_0092601	NA	NA	NA	NA	NA	NA	3e-04	0.001	0.0491803	0.188679	NA	70204	65763	62546
c1y_0060102	c1hy_0092701	NA	NA	NA	NA	NA	NA	3e-04	0.0031	0.0491803	0.525424	NA	70204	65460	62273
c1y_0060102	c1hy_0092801	NA	NA	NA	NA	-0.0126	0.0048	3e-04	-0.0018	0.0491803	-0.276923	NA	70204	65098	61926
c1y_0060102	c1hy_0092901	NA	NA	NA	NA	-0.0076	0.0047	3e-04	-0.002	0.0491803	-0.31746	NA	70204	65763	62546
c1y_0060102	c1hy_0093001	NA	NA	NA	NA	NA	NA	3e-04	0.0052	0.0491803	0.852459	NA	70204	65763	62546
c1y_0060102	c1hy_0093101	NA	NA	NA	NA	NA	NA	3e-04	0.013	0.0491803	1.91176	NA	70204	65763	62546
c1y_0060102	c1hy_0093301	NA	NA	NA	NA	NA	NA	3e-04	5e-04	0.0491803	0.0980392	NA	70204	65763	62546
c1y_0060102	c1hy_0100001_2	NA	NA	NA	NA	NA	NA	3e-04	0.0118	0.0491803	1.81538	NA	71075	73765	69708
c1y_0060102	c1hy_0100001_3	NA	NA	NA	NA	NA	NA	3e-04	0.0295	0.0491803	3.73418	NA	71075	73913	69837
c1y_0060102	c1hy_0100001_4	NA	NA	NA	NA	0.0238	0.0055	3e-04	-0.0043	0.0491803	-0.767857	NA	71075	73913	69837
c1y_0060102	c1hy_0100102	NA	NA	NA	NA	NA	NA	3e-04	0.0372	0.0491803	4.96	NA	70204	65763	62546
c1y_0060102	c1hy_0100203	NA	NA	NA	NA	NA	NA	3e-04	0.0202	0.0491803	2.72973	NA	70204	65763	62546
c1y_0060102	c1hy_0100301	NA	NA	NA	NA	NA	NA	3e-04	0.0187	0.0491803	2.39744	NA	70204	65763	62546
c1y_0060102	c1hy_0100304	NA	NA	NA	NA	NA	NA	3e-04	0.0027	0.0491803	0.519231	NA	70204	65763	62546
c1y_0060102	c1hy_0100501_3	NA	NA	NA	NA	NA	NA	3e-04	0.0065	0.0491803	1.14035	NA	71075	73913	69837
c1y_0060102	c1hy_0100501_4	NA	NA	NA	NA	NA	NA	3e-04	0.0022	0.0491803	0.407407	NA	71075	73913	69837
c1y_0060102	c1hy_0100602	NA	NA	NA	NA	NA	NA	3e-04	0.0273	0.0491803	3.9	NA	70204	65763	62546
c1y_0060102	c1hy_0100703	NA	NA	NA	NA	NA	NA	3e-04	0.0175	0.0491803	2.73438	NA	70204	65763	62546
c1y_0060102	c1hy_0100801	NA	NA	NA	NA	NA	NA	3e-04	0.019	0.0491803	2.96875	NA	70204	65763	62546
c1y_0060102	c1hy_0101102	NA	NA	NA	NA	NA	NA	3e-04	0.0126	0.0491803	2.29091	NA	70204	65550	62357
c1y_0060102	c1hy_0102001_3	NA	NA	NA	NA	0.0376	0.0046	3e-04	-0.0046	0.0491803	-0.754098	NA	71075	73913	69837
c1y_0060102	c1hy_0103001_3	NA	NA	NA	NA	NA	NA	3e-04	0.018	0.0491803	3.33333	NA	71075	73913	69837
c1y_0060102	c1hy_0103501_2	NA	NA	NA	NA	NA	NA	3e-04	0.0212	0.0491803	2.94444	NA	71075	73913	69837
c1y_0060102	c1hy_0103501_3	NA	NA	NA	NA	NA	NA	3e-04	0.0018	0.0491803	0.295082	NA	71075	73913	69837
c1y_0060102	c1hy_0104001_2	NA	NA	NA	NA	NA	NA	3e-04	0.0266	0.0491803	4.09231	NA	71075	72761	68766
c1y_0060102	c1hy_0104001_3	NA	NA	NA	NA	0.0039	0.0046	3e-04	-0.0029	0.0491803	-0.508772	NA	71075	73913	69837
c1y_0060102	c1hy_0104501_2	NA	NA	NA	NA	NA	NA	3e-04	0.0064	0.0491803	1.03226	NA	71075	73913	69837
c1y_0060102	c1hy_0105001_2	NA	NA	NA	NA	NA	NA	3e-04	0.028	0.0491803	4.24242	NA	71075	73913	69837
c1y_0060102	c1hy_0105001_3	NA	NA	NA	NA	0.008	0.0048	3e-04	-0.003	0.0491803	-0.491803	NA	71075	73913	69837
c1y_0060102	c1hy_0105501	NA	NA	NA	NA	NA	NA	3e-04	0.0049	0.0491803	0.790323	NA	70204	65763	62546
c1y_0060102	c1hy_0105601	NA	NA	NA	NA	NA	NA	3e-04	0.0027	0.0491803	0.428571	NA	70204	65763	62546
c1y_0060102	c1hy_0105701	NA	NA	NA	NA	0.0459	0.0048	3e-04	-5e-04	0.0491803	-0.0833333	NA	70204	65763	62546
c1y_0060102	c1hy_0110001	NA	NA	NA	NA	NA	NA	3e-04	0.0026	0.0491803	0.472727	NA	70204	65763	62546
c1y_0060102	c1hy_0130001	NA	NA	NA	NA	NA	NA	3e-04	0.0454	0.0491803	6.21918	NA	70204	63210	60597
c1y_0060102	c1hy_0140001	NA	NA	NA	NA	NA	NA	3e-04	0.0475	0.0491803	6.50685	NA	70204	63210	60597
c1y_0060102	c1hy_0150001	NA	NA	NA	NA	NA	NA	3e-04	0.0465	0.0491803	6.2	NA	70204	63210	60597
c1y_0060102	c1hy_0150101	NA	NA	NA	NA	NA	NA	3e-04	0.042	0.0491803	5.67568	NA	70204	60769	58342
c1y_0060102	c1hy_0150201	NA	NA	NA	NA	NA	NA	3e-04	0.0345	0.0491803	4.72603	NA	70204	62609	60038
c1y_0060102	c1hy_0150301	NA	NA	NA	NA	NA	NA	3e-04	0.0163	0.0491803	2.85965	NA	70204	61586	59068
c1y_0060102	c1hy_0160001	NA	NA	NA	NA	NA	NA	3e-04	0.0199	0.0491803	3.37288	NA	70204	36752	35128
c1y_0060102	c1hy_0170001	NA	NA	NA	NA	NA	NA	3e-04	0.0167	0.0491803	2.78333	NA	70204	63210	60597
c1y_0060102	c1hy_0180001	NA	NA	NA	NA	NA	NA	3e-04	0.0069	0.0491803	1.18966	NA	70204	63195	60583
c1y_0060102	c1hy_0190001	NA	NA	NA	NA	NA	NA	3e-04	0.039	0.0491803	4.10526	NA	70204	63210	60597
c1y_0060102	c1hy_0200001	NA	NA	NA	NA	NA	NA	3e-04	0.0402	0.0491803	4.56818	NA	70204	63210	60597
c1y_0060102	c1hy_0200301	NA	NA	NA	NA	NA	NA	3e-04	0.0061	0.0491803	0.953125	NA	70204	61862	59393
c1y_0060102	c1hy_0201001	NA	NA	NA	NA	NA	NA	3e-04	0.0089	0.0491803	1.39062	NA	70204	63210	60597
c1y_0060102	c1hy_0201101	NA	NA	NA	NA	0.0299	0.0049	3e-04	-0.002	0.0491803	-0.338983	NA	70204	63210	60597
c1y_0060102	c1hy_0201201	NA	NA	NA	NA	NA	NA	3e-04	0.0166	0.0491803	2.33803	NA	70204	54427	52269
c1y_0060102	c1hy_0201301	NA	NA	NA	NA	NA	NA	3e-04	0.0208	0.0491803	3.2	NA	70204	63210	60597
c1y_0060102	c1hy_0201401	NA	NA	NA	NA	NA	NA	3e-04	0.0183	0.0491803	2.77273	NA	70204	63210	60597
c1y_0060102	c1hy_0201501	NA	NA	NA	NA	NA	NA	3e-04	0.0119	0.0491803	1.72464	NA	70204	63210	60597
c1y_0060102	c1hy_0201601	NA	NA	NA	NA	NA	NA	3e-04	0.0198	0.0491803	2.86957	NA	70204	63210	60597
c1y_0060102	c1hy_0201701	NA	NA	NA	NA	NA	NA	3e-04	0.0253	0.0491803	3.77612	NA	70204	63210	60597
c1y_0060102	c1hy_0201801	NA	NA	NA	NA	NA	NA	3e-04	0.0225	0.0491803	3.16901	NA	70204	63210	60597
c1y_0060102	c1hy_0201901	NA	NA	NA	NA	NA	NA	3e-04	0.0202	0.0491803	2.97059	NA	70204	63210	60597
c1y_0060102	c1hy_0202001	NA	NA	NA	NA	NA	NA	3e-04	0.0073	0.0491803	1.2807	NA	70204	63210	60597
c1y_0060102	c1hy_0202101	NA	NA	NA	NA	NA	NA	3e-04	0.0161	0.0491803	2.23611	NA	70204	61862	59393
c1y_0060102	c1hy_0202201	NA	NA	NA	NA	NA	NA	3e-04	0.0311	0.0491803	4.09211	NA	70204	61862	59393
c1y_0060102	c1hy_0202301	NA	NA	NA	NA	NA	NA	3e-04	0.022	0.0491803	2.93333	NA	70204	61862	59393
c1y_0060102	c1hy_0202401	NA	NA	NA	NA	NA	NA	3e-04	0.0194	0.0491803	2.85294	NA	70204	59247	56973
c1y_0060102	c1hy_0210001	NA	NA	NA	NA	NA	NA	3e-04	0.04	0.0491803	4.7619	NA	70204	61862	59393
c1y_0060102	c1hy_0220001	NA	NA	NA	NA	NA	NA	3e-04	0.0534	0.0491803	5.44898	NA	70204	61862	59393
c1y_0060102	c1hy_0240001_1	NA	NA	NA	NA	NA	NA	3e-04	0.0045	0.0491803	0.725806	NA	71075	73913	69837
c1y_0060102	c1hy_0240001_2	NA	NA	NA	NA	NA	NA	3e-04	0.0057	0.0491803	0.890625	NA	71075	73913	69837
c1y_0060102	c1hy_0250001_1	NA	NA	NA	NA	NA	NA	3e-04	0.0278	0.0491803	3.80822	NA	71075	73913	69837
c1y_0060102	c1hy_0250001_2	NA	NA	NA	NA	NA	NA	3e-04	0.0162	0.0491803	2.41791	NA	71075	73913	69837
c1y_0060102	c1hy_0250001_3	NA	NA	NA	NA	NA	NA	3e-04	0.0352	0.0491803	5.10145	NA	71075	73679	69622
c1y_0060102	c1hy_0260001	NA	NA	NA	NA	NA	NA	3e-04	0.0079	0.0491803	1.31667	NA	70204	61862	59393
c1y_0060102	c1hy_0280001	NA	NA	NA	NA	NA	NA	3e-04	0.0122	0.0491803	2.14035	NA	70204	61862	59393
c1y_0060102	c1hy_0290001	NA	NA	NA	NA	NA	NA	3e-04	0.0098	0.0491803	1.44118	NA	70204	61862	59393
c1y_0060102	c1hy_0300001	NA	NA	NA	NA	NA	NA	3e-04	0.0032	0.0491803	0.571429	NA	70204	61862	59393
c1y_0060102	c1hy_0310001	NA	NA	NA	NA	NA	NA	3e-04	0.001	0.0491803	0.178571	NA	70204	61862	59393
c1y_0060102	c1hy_0330001	NA	NA	NA	NA	NA	NA	3e-04	0.0041	0.0491803	0.745455	NA	70204	61862	59393
c1y_0060102	c1hy_0340001	NA	NA	NA	NA	0.0033	0.0053	3e-04	-0.0033	0.0491803	-0.428571	NA	70204	61862	59393
c1y_0060102	c1hy_0350001	NA	NA	NA	NA	NA	NA	3e-04	0.0107	0.0491803	1.81356	NA	70204	61862	59393
c1y_0060102	c1hy_0350002	NA	NA	NA	NA	NA	NA	3e-04	0.0017	0.0491803	0.298246	NA	70204	61862	59393
c1y_0060102	c1hy_0350003	NA	NA	NA	NA	NA	NA	3e-04	0.0107	0.0491803	1.87719	NA	70204	61862	59393
c1y_0060102	c1hy_0350004	NA	NA	NA	NA	NA	NA	3e-04	0.0075	0.0491803	1.22951	NA	70204	61862	59393
c1y_0060102	c1hy_0360001	NA	NA	NA	NA	NA	NA	3e-04	0.0034	0.0491803	0.515152	NA	70204	61862	59393
c1y_0060102	c1hy_0360002	NA	NA	NA	NA	NA	NA	3e-04	0.0123	0.0491803	1.86364	NA	70204	61862	59393
c1y_0060102	c1hy_0360003	NA	NA	NA	NA	NA	NA	3e-04	0.0021	0.0491803	0.318182	NA	70204	60307	57955
c1y_0060102	c1hy_0360004	NA	NA	NA	NA	NA	NA	3e-04	0.0158	0.0491803	2.35821	NA	70204	60304	57943
c1y_0060102	c1hy_0370001	NA	NA	NA	NA	NA	NA	3e-04	0.0095	0.0491803	1.48438	NA	70204	61299	58895
c1y_0060102	c1hy_0370101	NA	NA	NA	NA	-0.0075	0.0047	3e-04	-0.0056	0.0491803	-0.918033	NA	70204	61296	58892
c1y_0060102	c1hy_0370201	NA	NA	NA	NA	0.0136	0.0049	3e-04	-0.0048	0.0491803	-0.872727	NA	70204	61299	58895
c1y_0060102	c1hy_0380101_1	NA	NA	NA	NA	0.0199	0.0054	3e-04	-0.0018	0.0491803	-0.295082	NA	71075	73406	69368
c1y_0060102	c1hy_0380101_2	NA	NA	NA	NA	NA	NA	3e-04	0.0101	0.0491803	1.68333	NA	71075	73369	69334
c1y_0060102	c1hy_0380101_3	NA	NA	NA	NA	-0.0042	0.0043	3e-04	-7e-04	0.0491803	-0.106061	NA	71075	73310	69282
c1y_0060102	c1hy_0380101_4	NA	NA	NA	NA	-0.0075	0.0052	3e-04	-2e-04	0.0491803	-0.03125	NA	71075	73011	68996
c1y_0060102	c1hy_0380201	NA	NA	NA	NA	NA	NA	3e-04	0.0013	0.0491803	0.209677	NA	70204	61214	58813
c1y_0060102	c1hy_0380202	NA	NA	NA	NA	0.0088	0.0047	3e-04	-0.0063	0.0491803	-1.21154	NA	70204	61213	58811
c1y_0060102	c1hy_0380301	NA	NA	NA	NA	NA	NA	3e-04	0.0097	0.0491803	1.61667	NA	70204	61215	58814
c1y_0060102	c1hy_0390001	NA	NA	NA	NA	NA	NA	3e-04	0.0163	0.0491803	2.67213	NA	70204	61062	58643
c1y_0060102	c1hy_0390101	NA	NA	NA	NA	NA	NA	3e-04	0.0115	0.0491803	1.88525	NA	70204	61862	59393
c1y_0060102	c1hy_0390201	NA	NA	NA	NA	NA	NA	3e-04	0.0173	0.0491803	2.88333	NA	70204	61862	59393
c1y_0060102	c1hy_0390301	NA	NA	NA	NA	NA	NA	3e-04	0.0062	0.0491803	1.01639	NA	70204	61796	59330
c1y_0060102	c1hy_0390401	NA	NA	NA	NA	-0.0051	0.0051	3e-04	-0.0014	0.0491803	-0.25	NA	70204	61157	58720
c1y_0060102	c1hy_0390501	NA	NA	NA	NA	NA	NA	3e-04	0.0077	0.0491803	1.24194	NA	70204	61537	59081
c1y_0060102	c1hy_0400001	NA	NA	NA	NA	0.0224	0.0054	3e-04	-2e-04	0.0491803	-0.03125	NA	70204	49116	47141
c1y_0060102	c1hy_0400101	NA	NA	NA	NA	NA	NA	3e-04	0.0088	0.0491803	1.27536	NA	70204	61714	59251
c1y_0060102	c1hy_0400201	NA	NA	NA	NA	NA	NA	3e-04	0.0038	0.0491803	0.745098	NA	70204	61757	59291
c1y_0060102	c1hy_0400301	NA	NA	NA	NA	NA	NA	3e-04	0.0066	0.0491803	1.04762	NA	70204	60361	57948
c1y_0060102	c1hy_0410001	NA	NA	NA	NA	NA	NA	3e-04	0.0206	0.0491803	3.07463	NA	70204	58745	56447
c1y_0060102	c1hy_0411001	NA	NA	NA	NA	NA	NA	3e-04	0.0198	0.0491803	2.86957	NA	70204	61862	59393
c1y_0060102	c1hy_0411101	NA	NA	NA	NA	-0.0053	0.0049	3e-04	-3.3319e-05	0.0491803	-0.00546213	NA	70204	61862	59393
c1y_0060102	c1hy_0411201	NA	NA	NA	NA	NA	NA	3e-04	0.0018	0.0491803	0.295082	NA	70204	61862	59393
c1y_0060102	c1hy_0411401	NA	NA	NA	NA	NA	NA	3e-04	0.0053	0.0491803	0.854839	NA	70204	61862	59393
c1y_0060102	c1hy_0420001	NA	NA	NA	NA	NA	NA	3e-04	0.0012	0.0491803	0.190476	NA	70204	61669	59208
c1y_0060102	c1hy_0420002	NA	NA	NA	NA	NA	NA	3e-04	9e-04	0.0491803	0.145161	NA	70204	61733	59271
c1y_0060102	c1hy_0420003	NA	NA	NA	NA	NA	NA	3e-04	6e-04	0.0491803	0.0983607	NA	70204	61726	59265
c1y_0060102	c1hy_0420004	NA	NA	NA	NA	NA	NA	3e-04	0.0063	0.0491803	0.926471	NA	70204	54725	52558
c1y_0060102	c1hy_0430001	NA	NA	NA	NA	NA	NA	3e-04	0.0335	0.0491803	2.04268	NA	70204	54023	51879
c1y_0060102	c1hy_0430002	NA	NA	NA	NA	NA	NA	3e-04	0.0252	0.0491803	3.76119	NA	70204	54087	51939
c1y_0060102	c1hy_0430003	NA	NA	NA	NA	NA	NA	3e-04	0.0025	0.0491803	0.409836	NA	70204	61648	59187
c1y_0060102	c1hy_0430004	NA	NA	NA	NA	NA	NA	3e-04	0.0026	0.0491803	0.40625	NA	70204	61779	59317
c1y_0060102	c1hy_0440001	NA	NA	NA	NA	NA	NA	3e-04	0.0124	0.0491803	1.90769	NA	70204	61633	59181
c1y_0060102	c1hy_0440002	NA	NA	NA	NA	NA	NA	3e-04	0.0033	0.0491803	0.568966	NA	70204	61531	59079
c1y_0060102	c1hy_0440003	NA	NA	NA	NA	NA	NA	3e-04	0.0123	0.0491803	1.86364	NA	70204	61616	59162
c1y_0060102	c1hy_0440004	NA	NA	NA	NA	NA	NA	3e-04	0.0044	0.0491803	0.721311	NA	70204	61100	58661
c1y_0060102	c1hy_0440005	NA	NA	NA	NA	NA	NA	3e-04	0.0084	0.0491803	1.42373	NA	70204	61077	58644
c1y_0060102	c1hy_0440006	NA	NA	NA	NA	NA	NA	3e-04	0.0086	0.0491803	1.36508	NA	70204	61700	59239
c1y_0060102	c1hy_0450101	NA	NA	NA	NA	NA	NA	3e-04	0.0305	0.0491803	4.23611	NA	70204	61689	59233
c1y_0060102	c1hy_0450102	NA	NA	NA	NA	NA	NA	3e-04	0.0313	0.0491803	4.01282	NA	70204	61478	59025
c1y_0060102	c1hy_0450401	NA	NA	NA	NA	0.016	0.0048	3e-04	-0.0018	0.0491803	-0.327273	NA	70204	61554	59100
c1y_0060102	c1hy_0460001	NA	NA	NA	NA	NA	NA	3e-04	0.0801	0.0491803	1.15584	NA	70204	59626	57261
c1y_0060102	c1hy_0460101	NA	NA	NA	NA	NA	NA	3e-04	0.068	0.0491803	1.088	NA	70204	61862	59393
c1y_0060102	c1hy_0490001	NA	NA	NA	NA	NA	NA	3e-04	0.0045	0.0491803	0.818182	NA	70204	61862	59393
c1y_0060102	c1hy_0490102	NA	NA	NA	NA	0.0092	0.005	3e-04	-5e-04	0.0491803	-0.078125	NA	70204	61862	59393
c1y_0060102	c1hy_0491001	NA	NA	NA	NA	NA	NA	3e-04	4e-04	0.0491803	0.0714286	NA	70204	61862	59393
c1y_0060102	c1hy_0492001	NA	NA	NA	NA	NA	NA	3e-04	0.0117	0.0491803	1.91803	NA	70204	61862	59393
c1y_0060102	c1hy_0492002	NA	NA	NA	NA	NA	NA	3e-04	0.0271	0.0491803	3.87143	NA	70204	61862	59393
c1y_0060102	c1hy_0493001	NA	NA	NA	NA	NA	NA	3e-04	0.0057	0.0491803	0.966102	NA	70204	61862	59393
c1y_0060102	c1hy_0493002b	NA	NA	NA	NA	NA	NA	3e-04	0.0045	0.0491803	0.789474	NA	71075	70444	70319
c1y_0060102	c1hy_0494001	NA	NA	NA	NA	NA	NA	3e-04	0.0029	0.0491803	0.508772	NA	70204	61862	59393
c1y_0060102	c1hy_0495001	NA	NA	NA	NA	NA	NA	3e-04	0.0063	0.0491803	1.21154	NA	70204	61862	59393
c1y_0060102	c1hy_0496001	NA	NA	NA	NA	NA	NA	3e-04	0.0036	0.0491803	0.545455	NA	70204	61862	59393
c1y_0060102	c1hy_0497001	NA	NA	NA	NA	NA	NA	3e-04	0.0135	0.0491803	1.92857	NA	70204	61862	59393
c1y_0060102	c1hy_0500001	NA	NA	NA	NA	-9e-04	0.0053	3e-04	-0.0052	0.0491803	-0.787879	NA	70204	61862	59393
c1y_0060102	c1hy_0500101	NA	NA	NA	NA	NA	NA	3e-04	0.0012	0.0491803	0.210526	NA	70204	61411	58964
c1y_0060102	c1hy_0500201	NA	NA	NA	NA	0.01	0.0049	3e-04	-0.0021	0.0491803	-0.328125	NA	70204	61700	59240
c1y_0060102	c1hy_0500401	NA	NA	NA	NA	0.0044	0.0045	3e-04	-0.0077	0.0491803	-1.24194	NA	70204	61760	59297
c1y_0060102	c1hy_0500601	NA	NA	NA	NA	NA	NA	3e-04	0.0094	0.0491803	1.59322	NA	70204	61540	59087
c1y_0060102	c1hy_0500801	NA	NA	NA	NA	NA	NA	3e-04	0.0116	0.0491803	2.18868	NA	70204	61614	59158
c1y_0060102	c1hy_0501001	NA	NA	NA	NA	NA	NA	3e-04	0.0016	0.0491803	0.296296	NA	70204	61048	58620
c1y_0060102	c1hy_0501201	NA	NA	NA	NA	NA	NA	3e-04	9e-04	0.0491803	0.157895	NA	70204	61589	59131
c1y_0060102	c1hy_0501301	NA	NA	NA	NA	NA	NA	3e-04	0.0046	0.0491803	0.821429	NA	70204	61610	59154
c1y_0060102	c1hy_0501401	NA	NA	NA	NA	-6e-04	0.0048	3e-04	-0.0062	0.0491803	-1.10714	NA	70204	61560	59104
c1y_0060102	c1hy_asq_acomu	NA	NA	NA	NA	NA	NA	3e-04	0.0861	0.0491803	8.87629	NA	70204	57500	55211
c1y_0060102	c1hy_asq_bgm	NA	NA	NA	NA	NA	NA	3e-04	0.0765	0.0491803	8.89535	NA	70204	41872	40010
c1y_0060102	c1hy_asq_cfm	NA	NA	NA	NA	NA	NA	3e-04	0.0557	0.0491803	6.47674	NA	70204	80264	70204
c1y_0060102	c1hy_asq_dproblem	NA	NA	NA	NA	NA	NA	3e-04	0.0515	0.0491803	6.68831	NA	70204	79735	70173
c1y_0060102	c1hy_asq_epersonal	NA	NA	NA	NA	NA	NA	3e-04	0.0355	0.0491803	4.08046	NA	70204	70924	69824
c1y_0060102	c1hy_asq_total	NA	NA	NA	NA	NA	NA	3e-04	0.0772	0.0491803	8.21277	NA	71075	71319	71075
c1y_0060102	c1hy_bed_time	NA	NA	NA	NA	NA	NA	3e-04	0.0269	0.0491803	3.68493	NA	71075	70596	67914
c1y_0060102	c1hy_bmi	NA	NA	NA	NA	NA	NA	3e-04	0.1847	0.0491803	13.2878	NA	71075	71319	71075
c1y_0060102	c1hy_nap_count	NA	NA	NA	NA	NA	NA	3e-04	0.0165	0.0491803	2.46269	NA	71075	70596	67914
c1y_0060102	c1hy_night_wake_up_count	NA	NA	NA	NA	NA	NA	3e-04	0.0287	0.0491803	4.28358	NA	71075	70596	67914
c1y_0060102	c1hy_psi_cf	NA	NA	NA	NA	NA	NA	3e-04	0.0264	0.0491803	4.125	NA	71075	78335	70828
c1y_0060102	c1hy_sleep_time_day	NA	NA	NA	NA	NA	NA	3e-04	0.0195	0.0491803	3.25	NA	71075	70596	67914
c1y_0060102	c1hy_sleep_time_night	NA	NA	NA	NA	NA	NA	3e-04	0.0231	0.0491803	3.34783	NA	71075	70596	67914
c1y_0060102	c1hy_total_sleep_time	NA	NA	NA	NA	NA	NA	3e-04	0.01	0.0491803	1.5873	NA	71075	70596	67914
c1y_0060102	c1hy_wake_up_time	NA	NA	NA	NA	NA	NA	3e-04	0.0699	0.0491803	9.07792	NA	71075	70186	67538
c1y_0060102	c1y_0010001_1	NA	NA	NA	NA	NA	NA	3e-04	2e-04	0.0491803	0.0350877	NA	71075	46463	43780
c1y_0060102	c1y_0010001_3	NA	NA	NA	NA	0.0326	0.0049	3e-04	-4e-04	0.0491803	-0.0677966	NA	71075	46231	43558
c1y_0060102	c1y_0060103	NA	NA	NA	NA	NA	NA	3e-04	0.0035	0.0491803	0.546875	NA	70204	65295	62474
c1y_0060102	c1y_0060104	NA	NA	NA	NA	NA	NA	3e-04	0.0111	0.0491803	1.91379	NA	70204	65376	62544
c1y_0060102	c1y_0060105	NA	NA	NA	NA	NA	NA	3e-04	8.2431e-05	0.0491803	0.0137385	NA	70204	65361	62530
c1y_0060102	c1y_0060106	NA	NA	NA	NA	NA	NA	3e-04	0.0123	0.0491803	1.95238	NA	70204	65376	62544
c1y_0060102	c1y_0060107	NA	NA	NA	NA	NA	NA	3e-04	0.0111	0.0491803	1.7619	NA	70204	65376	62544
c1y_0060102	c1y_0060108	NA	NA	NA	NA	0.3403	0.0055	3e-04	-0.0042	0.0491803	-0.677419	NA	70204	65376	62544
c1y_0060102	c1y_0060109	NA	NA	NA	NA	NA	NA	3e-04	0.0022	0.0491803	0.354839	NA	70204	65376	62544
c1y_0060102	c1y_0060110	NA	NA	NA	NA	NA	NA	3e-04	0.0149	0.0491803	2.52542	NA	70204	65376	62544
c1y_0060102	c1y_0060111	NA	NA	NA	NA	0.0612	0.0048	3e-04	-0.0038	0.0491803	-0.690909	NA	70204	65376	62544
c1y_0060102	c1y_0060112	NA	NA	NA	NA	NA	NA	3e-04	0.0142	0.0491803	2.32787	NA	70204	65376	62544
c1y_0060102	c1y_0060113	NA	NA	NA	NA	NA	NA	3e-04	0.0132	0.0491803	2.09524	NA	70204	65376	62544
c1y_0060102	c1y_0060201	NA	NA	NA	NA	NA	NA	3e-04	0.0113	0.0491803	1.91525	NA	70204	65376	62544
c1y_0060102	c1y_0060202	NA	NA	NA	NA	NA	NA	3e-04	0.0039	0.0491803	0.65	NA	70204	65376	62544
c1y_0060102	c1y_0060203	NA	NA	NA	NA	-0.0687	0.0051	3e-04	-2e-04	0.0491803	-0.0338983	NA	70204	65376	62544
c1y_0060102	c1y_0060204	NA	NA	NA	NA	NA	NA	3e-04	0.004	0.0491803	0.597015	NA	70204	65376	62544
c1y_0060102	c1y_0060205	NA	NA	NA	NA	NA	NA	3e-04	0.0166	0.0491803	2.59375	NA	70204	65376	62544
c1y_0060102	c1y_0060206	NA	NA	NA	NA	NA	NA	3e-04	0.0042	0.0491803	0.724138	NA	70204	65376	62544
c1y_0060102	c1y_0060301	NA	NA	NA	NA	NA	NA	3e-04	0.0143	0.0491803	2.01408	NA	70204	62090	59468
c1y_0060102	c1y_0060302	NA	NA	NA	NA	NA	NA	3e-04	0.0136	0.0491803	1.88889	NA	70204	58660	56191
c1y_0060102	c1y_0060303	NA	NA	NA	NA	NA	NA	3e-04	0.0065	0.0491803	1.06557	NA	70204	64853	62083
c1y_0060102	c1y_0060304	NA	NA	NA	NA	NA	NA	3e-04	0.0213	0.0491803	3.32812	NA	70204	64855	62087
c1y_0060102	c1y_0060305	NA	NA	NA	NA	NA	NA	3e-04	0.0111	0.0491803	1.98214	NA	70204	64853	62085
c1y_0060102	c1y_0060306	NA	NA	NA	NA	NA	NA	3e-04	0.0069	0.0491803	1.01471	NA	70204	64768	62012
c1y_0060102	c1y_0060307	NA	NA	NA	NA	NA	NA	3e-04	0.0096	0.0491803	1.52381	NA	70204	64769	62011
c1y_0060102	c1y_0060308	NA	NA	NA	NA	NA	NA	3e-04	0.0092	0.0491803	1.55932	NA	70204	64768	62011
c1y_0060102	c1y_0060401	NA	NA	NA	NA	NA	NA	3e-04	0.0188	0.0491803	3.08197	NA	70204	64926	62148
c1y_0060102	c1y_0060402	NA	NA	NA	NA	NA	NA	3e-04	0.0041	0.0491803	0.672131	NA	70204	65376	62544
c1y_0060102	c1y_0060403	NA	NA	NA	NA	NA	NA	3e-04	0.0061	0.0491803	1.07018	NA	70204	65376	62544
c1y_0060102	c1y_0070001	NA	NA	NA	NA	NA	NA	3e-04	0.0467	0.0491803	6.31081	NA	70204	65207	62388
c1y_0060102	c1y_0071001	NA	NA	NA	NA	NA	NA	3e-04	0.0397	0.0491803	4.84146	NA	70204	64930	62136
c1y_0060102	c1y_0071101	NA	NA	NA	NA	NA	NA	3e-04	0.0089	0.0491803	1.61818	NA	70204	58162	55656
c1y_0060102	c1y_0071701	NA	NA	NA	NA	NA	NA	3e-04	0.0098	0.0491803	1.58065	NA	70204	57865	55373
c1y_0060102	c1y_0071801	NA	NA	NA	NA	NA	NA	3e-04	0.0115	0.0491803	1.94915	NA	70204	57966	55471
c1y_0060102	c1y_0072101	NA	NA	NA	NA	NA	NA	3e-04	0.0213	0.0491803	3.87273	NA	70204	65178	62371
c1y_0060102	c1y_0072201	NA	NA	NA	NA	NA	NA	3e-04	0.0049	0.0491803	0.830508	NA	70204	65276	62463
c1y_0060102	c1y_0072301	NA	NA	NA	NA	NA	NA	3e-04	0.0164	0.0491803	2.15789	NA	70204	65158	62358
c1y_0060102	c1y_0072401	NA	NA	NA	NA	NA	NA	3e-04	0.0151	0.0491803	2.74545	NA	70204	65225	62413
c1y_0060102	c1y_0073201	NA	NA	NA	NA	0.0183	0.004	3e-04	-0.0021	0.0491803	-0.375	NA	70204	65006	62210
c1y_0060102	c1y_0080104_checked	NA	NA	NA	NA	NA	NA	3e-04	0.1944	0.0491803	9.21327	NA	71075	47125	41996
c1y_0060102	c1y_0080204_checked	NA	NA	NA	NA	NA	NA	3e-04	0.2505	0.0491803	11.0841	NA	71075	78010	70576
c1y_0060102	c1y_0090001	NA	NA	NA	NA	NA	NA	3e-04	0.0267	0.0491803	4.17188	NA	70204	64549	61770
c1y_0060102	c1y_0090002	NA	NA	NA	NA	NA	NA	3e-04	0.0273	0.0491803	3.68919	NA	70204	64521	61744
c1y_0060102	c1y_0090003	NA	NA	NA	NA	NA	NA	3e-04	0.014	0.0491803	2.15385	NA	70204	65089	62288
c1y_0060102	c1y_0090004	NA	NA	NA	NA	NA	NA	3e-04	0.0141	0.0491803	1.83117	NA	70204	65141	62331
c1y_0060102	c1y_0090005b	NA	NA	NA	NA	0.0217	0.0045	3e-04	-0.0013	0.0491803	-0.188406	NA	71075	70806	70687
c1y_0060102	c1y_0100101	NA	NA	NA	NA	0.0144	0.0041	3e-04	-0.0034	0.0491803	-0.693878	NA	70204	65376	62544
c1y_0060102	c1y_0101001	NA	NA	NA	NA	-0.0264	0.0051	3e-04	-0.0048	0.0491803	-0.857143	NA	70204	64938	62140
c1y_0060102	c1y_0101101	NA	NA	NA	NA	-0.0338	0.0046	3e-04	-0.0035	0.0491803	-0.636364	NA	70204	64929	62141
c1y_0060102	c1y_0101201	NA	NA	NA	NA	0.0099	0.0047	3e-04	-0.006	0.0491803	-1.17647	NA	70204	62797	60127
c1y_0060102	c1y_0101301	NA	NA	NA	NA	-0.0085	0.0047	3e-04	-0.0028	0.0491803	-0.459016	NA	70204	65376	62544
c1y_0060102	c1y_0101401	NA	NA	NA	NA	NA	NA	3e-04	4.4216e-05	0.0491803	0.00749424	NA	70204	65376	62544
c1y_0060102	c1y_0101501	NA	NA	NA	NA	NA	NA	3e-04	0.015	0.0491803	2.30769	NA	70204	65376	62544
c1y_0060102	c1y_0101601	NA	NA	NA	NA	-0.0254	0.005	3e-04	-0.0027	0.0491803	-0.509434	NA	70204	65376	62544
c1y_0060102	c1y_0101701	NA	NA	NA	NA	-0.0211	0.0052	3e-04	-0.0048	0.0491803	-0.857143	NA	70204	65376	62544
c1y_0060102	c1y_0101801	NA	NA	NA	NA	NA	NA	3e-04	0.002	0.0491803	0.322581	NA	70204	65376	62544
c1y_0060102	c1y_0101901	NA	NA	NA	NA	-0.0087	0.0047	3e-04	-0.0028	0.0491803	-0.459016	NA	70204	65376	62544
c1y_0060102	c1y_0102001	NA	NA	NA	NA	NA	NA	3e-04	0.0041	0.0491803	0.650794	NA	70204	65376	62544
c1y_0060102	c1y_0102101	NA	NA	NA	NA	NA	NA	3e-04	0.0145	0.0491803	2.13235	NA	70204	65376	62544
c1y_0060102	c1y_0110301	NA	NA	NA	NA	NA	NA	3e-04	0.0068	0.0491803	1.17241	NA	70204	65376	62544
c1y_0060102	c1y_0110501	NA	NA	NA	NA	-0.0099	0.0051	3e-04	-0.0046	0.0491803	-0.821429	NA	70204	65376	62544
c1y_0060102	c1y_0112001	NA	NA	NA	NA	NA	NA	3e-04	0.0123	0.0491803	2.12069	NA	70204	64843	62048
c1y_0060102	c1y_0112101	NA	NA	NA	NA	NA	NA	3e-04	0.0242	0.0491803	3.61194	NA	70204	65154	62344
c1y_0060102	c1y_0112201	NA	NA	NA	NA	NA	NA	3e-04	0.0302	0.0491803	4.13699	NA	70204	65148	62334
c1y_0060102	c1y_0112501	NA	NA	NA	NA	NA	NA	3e-04	0.0048	0.0491803	0.923077	NA	70204	65244	62427
c1y_0060102	c1y_0115301	NA	NA	NA	NA	NA	NA	3e-04	0.0066	0.0491803	1.11864	NA	70204	65026	62228
c1y_0060102	c1y_0115401	NA	NA	NA	NA	NA	NA	3e-04	0.0184	0.0491803	2.62857	NA	70204	61135	58521
c1y_0060102	c1y_0115501	NA	NA	NA	NA	NA	NA	3e-04	0.0095	0.0491803	1.48438	NA	70204	64861	62075
c1y_0060102	c1y_0115601	NA	NA	NA	NA	-0.0078	0.0048	3e-04	5e-04	0.0491803	0.0833333	NA	70204	64952	62156
c1y_0060102	c1y_0115901	NA	NA	NA	NA	NA	NA	3e-04	0.0085	0.0491803	1.32812	NA	70204	64868	62080
c1y_0060102	c1y_0116001	NA	NA	NA	NA	NA	NA	3e-04	0.0094	0.0491803	1.49206	NA	70204	64712	61937
c1y_0060102	c1y_0116101	NA	NA	NA	NA	NA	NA	3e-04	0.0026	0.0491803	0.464286	NA	70204	65112	62307
c1y_0060102	c1y_0116201	NA	NA	NA	NA	-0.0071	0.0042	3e-04	-0.0029	0.0491803	-0.42029	NA	70204	65052	62255
c1y_0060102	c1y_0116301	NA	NA	NA	NA	NA	NA	3e-04	0.0149	0.0491803	2.52542	NA	70204	63800	61062
c1y_0060102	c1y_0116401	NA	NA	NA	NA	NA	NA	3e-04	0.0076	0.0491803	1.26667	NA	70204	63051	60366
c1y_0060102	c1y_0116601	NA	NA	NA	NA	NA	NA	3e-04	0.0026	0.0491803	0.490566	NA	70204	65164	62349
c1y_0060102	c1y_0116701	NA	NA	NA	NA	6e-04	0.005	3e-04	-0.0041	0.0491803	-0.773585	NA	70204	65163	62350
c1y_0060102	c1y_0118001	NA	NA	NA	NA	NA	NA	3e-04	0.0085	0.0491803	1.63462	NA	70204	65161	62356
c1y_0060102	c1y_0118201	NA	NA	NA	NA	NA	NA	3e-04	0.0077	0.0491803	1.5098	NA	70204	64642	61874
c1y_0060102	c1y_0119501	NA	NA	NA	NA	0.0015	0.0045	3e-04	-9e-04	0.0491803	-0.152542	NA	70204	65201	62389
c1y_0060102	c1y_0120001	NA	NA	NA	NA	NA	NA	3e-04	0.0275	0.0491803	3.76712	NA	70204	63328	60626
c1y_0060102	c1y_0120101	NA	NA	NA	NA	NA	NA	3e-04	0.025	0.0491803	3.57143	NA	70204	64852	62064
c1y_0060102	c1y_0130001	NA	NA	NA	NA	NA	NA	3e-04	0.0117	0.0491803	2.01724	NA	70204	65500	62310
c1y_0060102	c1y_0140001	NA	NA	NA	NA	-0.0046	0.0046	3e-04	-0.0064	0.0491803	-1.04918	NA	70204	65121	62314
c1y_0060102	c1y_0150001	NA	NA	NA	NA	NA	NA	3e-04	0.006	0.0491803	0.952381	NA	70204	65546	62353
c1y_0060102	c1y_0160001	NA	NA	NA	NA	NA	NA	3e-04	0.0681	0.0491803	6.61165	NA	70204	65210	62396
c1y_0060102	c1y_0160101	NA	NA	NA	NA	NA	NA	3e-04	0.0139	0.0491803	2.01449	NA	70204	65155	61999
c1y_0060102	c1y_0160102	NA	NA	NA	NA	NA	NA	3e-04	0.03	0.0491803	3.94737	NA	70204	64932	61775
c1y_0060102	c1y_0160103	NA	NA	NA	NA	NA	NA	3e-04	0.0354	0.0491803	4.48101	NA	70204	65161	61994
c1y_0060102	c1y_0160104	NA	NA	NA	NA	NA	NA	3e-04	0.0336	0.0491803	5.09091	NA	70204	65517	62322
c1y_0060102	c1y_0160105	NA	NA	NA	NA	NA	NA	3e-04	0.0248	0.0491803	3.39726	NA	70204	65763	62546
c1y_0060102	c1y_0160106	NA	NA	NA	NA	NA	NA	3e-04	0.0361	0.0491803	4.87838	NA	70204	65763	62546
c1y_0060102	c1y_0160107	NA	NA	NA	NA	NA	NA	3e-04	0.0081	0.0491803	1.32787	NA	70204	65763	62546
c1y_0060102	c1y_0160108	NA	NA	NA	NA	NA	NA	3e-04	0.0425	0.0491803	4.67033	NA	70204	65763	62546
c1y_0060102	c1y_0160109	NA	NA	NA	NA	NA	NA	3e-04	0.028	0.0491803	3.68421	NA	70204	65763	62546
c1y_0060102	c1y_0160110	NA	NA	NA	NA	NA	NA	3e-04	0.0175	0.0491803	2.57353	NA	70204	65763	62546
c1y_0060102	c1y_0160111	NA	NA	NA	NA	NA	NA	3e-04	0.0329	0.0491803	4.32895	NA	70204	65763	62546
c1y_0060102	c1y_0160112	NA	NA	NA	NA	NA	NA	3e-04	0.022	0.0491803	3.38462	NA	70204	65763	62546
c1y_0060102	c1y_0170001_1	NA	NA	NA	NA	NA	NA	3e-04	0.0144	0.0491803	2.18182	NA	71075	47206	44460
c1y_0060102	c1y_0170001_1_3	NA	NA	NA	NA	NA	NA	3e-04	0.0501	0.0491803	5.16495	NA	71075	70596	67914
c1y_0060102	c1y_0170001_3	NA	NA	NA	NA	NA	NA	3e-04	0.0238	0.0491803	3.05128	NA	71075	55200	51962
c1y_0060102	c1y_0180001	NA	NA	NA	NA	NA	NA	3e-04	0.0355	0.0491803	4.08046	NA	70204	65763	62546
c1y_0060102	c1y_0190001	NA	NA	NA	NA	NA	NA	3e-04	0.0638	0.0491803	7.68675	NA	70204	65763	62546
c1y_0060102	c1y_0190002	NA	NA	NA	NA	NA	NA	3e-04	0.0924	0.0491803	10.8706	NA	70204	65763	62546
c1y_0060102	c1y_0210001_1	NA	NA	NA	NA	NA	NA	3e-04	0.0085	0.0491803	1.25	NA	71075	55312	52056
c1y_0060102	c1y_0210001_2	NA	NA	NA	NA	NA	NA	3e-04	0.0083	0.0491803	1.23881	NA	71075	72901	68892
c1y_0060102	c1y_0220001_1	NA	NA	NA	NA	NA	NA	3e-04	0.0185	0.0491803	3.13559	NA	71075	73913	69837
c1y_0060102	c1y_0220001_2	NA	NA	NA	NA	NA	NA	3e-04	0.016	0.0491803	2.38806	NA	71075	73913	69837
c1y_0060102	c1y_0220001_3	NA	NA	NA	NA	NA	NA	3e-04	0.0414	0.0491803	6.27273	NA	71075	73913	69837
c1y_0060102	c1y_0230001	NA	NA	NA	NA	NA	NA	3e-04	0.0201	0.0491803	2.91304	NA	70204	65763	62546
c1y_0060102	c1y_0250001	NA	NA	NA	NA	NA	NA	3e-04	0.0271	0.0491803	4.10606	NA	70204	65763	62546
c1y_0060102	c1y_0270001	NA	NA	NA	NA	NA	NA	3e-04	0.0097	0.0491803	1.44776	NA	70204	65763	62546
c1y_0060102	c1y_0370001	NA	NA	NA	NA	NA	NA	3e-04	0.0325	0.0491803	5	NA	70204	65763	62546
c1y_0060102	c1y_1_bmi	NA	NA	NA	NA	NA	NA	3e-04	0.2582	0.0491803	13.1066	NA	71075	71319	71075
c1y_0060102	c1y_2_bmi	NA	NA	NA	NA	NA	NA	3e-04	0.282	0.0491803	17.4074	NA	71075	71319	71075
c1y_0060102	c1y_asq_acomu	NA	NA	NA	NA	NA	NA	3e-04	0.0953	0.0491803	10.1383	NA	70204	74494	69329
c1y_0060102	c1y_asq_bgm	NA	NA	NA	NA	NA	NA	3e-04	0.1767	0.0491803	15.5	NA	70204	74494	69329
c1y_0060102	c1y_asq_cfm	NA	NA	NA	NA	NA	NA	3e-04	0.0465	0.0491803	5.96154	NA	70204	74494	69329
c1y_0060102	c1y_asq_dproblem	NA	NA	NA	NA	NA	NA	3e-04	0.061	0.0491803	7.625	NA	70204	55299	53245
c1y_0060102	c1y_asq_epersonal	NA	NA	NA	NA	NA	NA	3e-04	0.0613	0.0491803	7.38554	NA	70204	64469	56920
c1y_0060102	c1y_asq_total	NA	NA	NA	NA	NA	NA	3e-04	0.1088	0.0491803	11.6989	NA	71075	71319	71075
c1y_0060102	c1y_bed_time	NA	NA	NA	NA	NA	NA	3e-04	0.0129	0.0491803	2.01562	NA	71075	70596	67914
c1y_0060102	c1y_nap_count	NA	NA	NA	NA	NA	NA	3e-04	0.0192	0.0491803	3.04762	NA	71075	70596	67914
c1y_0060102	c1y_night_wake_up_count	NA	NA	NA	NA	NA	NA	3e-04	0.0191	0.0491803	3.03175	NA	71075	70596	67914
c1y_0060102	c1y_sleep_time_day	NA	NA	NA	NA	NA	NA	3e-04	0.0204	0.0491803	3.2381	NA	71075	70596	67914
c1y_0060102	c1y_sleep_time_night	NA	NA	NA	NA	NA	NA	3e-04	0.029	0.0491803	4.26471	NA	71075	70596	67914
c1y_0060102	c1y_total_sleep_time	NA	NA	NA	NA	NA	NA	3e-04	0.0279	0.0491803	4.5	NA	71075	69944	67303
c1y_0060102	c1y_wake_up_time	NA	NA	NA	NA	NA	NA	3e-04	0.063	0.0491803	8.87324	NA	71075	70596	67914
c1y_0060102	c2hy_0010101	NA	NA	NA	NA	NA	NA	3e-04	0.0071	0.0491803	1.01429	NA	70204	78277	68564
c1y_0060102	c2hy_0010201	NA	NA	NA	NA	0.0183	0.0045	3e-04	-0.0108	0.0491803	-1.74194	NA	70204	78277	68564
c1y_0060102	c2hy_0010301	NA	NA	NA	NA	NA	NA	3e-04	0.0047	0.0491803	0.770492	NA	70204	78277	68564
c1y_0060102	c2hy_0030002_checked	NA	NA	NA	NA	NA	NA	3e-04	0.2841	0.0491803	13.4645	NA	71075	77939	70501
c1y_0060102	c2hy_0040101	NA	NA	NA	NA	NA	NA	3e-04	0.0238	0.0491803	3.26027	NA	70204	78277	68564
c1y_0060102	c2hy_0040102	NA	NA	NA	NA	NA	NA	3e-04	0.0151	0.0491803	1.96104	NA	70204	78277	68564
c1y_0060102	c2hy_0040201	NA	NA	NA	NA	NA	NA	3e-04	0.0156	0.0491803	2.26087	NA	70204	78270	68559
c1y_0060102	c2hy_0040301	NA	NA	NA	NA	NA	NA	3e-04	0.0088	0.0491803	1.44262	NA	70204	78466	68737
c1y_0060102	c2hy_0040401b	NA	NA	NA	NA	0.0061	0.0049	3e-04	-0.0044	0.0491803	-0.733333	NA	71075	71319	71075
c1y_0060102	c2hy_0060001	NA	NA	NA	NA	NA	NA	3e-04	0.0076	0.0491803	1.13433	NA	70204	78466	68737
c1y_0060102	c2hy_0060002	NA	NA	NA	NA	NA	NA	3e-04	0.0074	0.0491803	1.23333	NA	70204	79705	70139
c1y_0060102	c2hy_0060003	NA	NA	NA	NA	NA	NA	3e-04	0.0069	0.0491803	1.07812	NA	70204	79705	70139
c1y_0060102	c2hy_0060004	NA	NA	NA	NA	NA	NA	3e-04	0.0353	0.0491803	4.97183	NA	70204	79705	70139
c1y_0060102	c2hy_0060005	NA	NA	NA	NA	NA	NA	3e-04	0.0116	0.0491803	1.58904	NA	70204	79705	70139
c1y_0060102	c2hy_0060006	NA	NA	NA	NA	NA	NA	3e-04	0.0022	0.0491803	0.333333	NA	70204	79705	70139
c1y_0060102	c2hy_0060007	NA	NA	NA	NA	NA	NA	3e-04	0.0263	0.0491803	3.65278	NA	70204	79705	70139
c1y_0060102	c2hy_0060008	NA	NA	NA	NA	NA	NA	3e-04	0.0028	0.0491803	0.41791	NA	70204	79449	69557
c1y_0060102	c2hy_0060009	NA	NA	NA	NA	NA	NA	3e-04	0.0189	0.0491803	2.66197	NA	70204	79449	69557
c1y_0060102	c2hy_0060010	NA	NA	NA	NA	NA	NA	3e-04	0.0138	0.0491803	1.89041	NA	70204	79449	69557
c1y_0060102	c2hy_0060011	NA	NA	NA	NA	NA	NA	3e-04	0.0165	0.0491803	2.5	NA	70204	79449	69557
c1y_0060102	c2hy_0070101	NA	NA	NA	NA	NA	NA	3e-04	0.0171	0.0491803	2.75806	NA	70204	79449	69557
c1y_0060102	c2hy_0070201	NA	NA	NA	NA	NA	NA	3e-04	0.0138	0.0491803	2.09091	NA	70204	79449	69557
c1y_0060102	c2hy_0070202	NA	NA	NA	NA	NA	NA	3e-04	0.0294	0.0491803	3.97297	NA	70204	40824	36839
c1y_0060102	c2hy_0070301	NA	NA	NA	NA	NA	NA	3e-04	0.0152	0.0491803	2.375	NA	70204	40817	36833
c1y_0060102	c2hy_0070302	NA	NA	NA	NA	NA	NA	3e-04	0.013	0.0491803	1.91176	NA	70204	40817	36833
c1y_0060102	c2hy_0070401	NA	NA	NA	NA	NA	NA	3e-04	0.0081	0.0491803	1.26562	NA	70204	40817	36833
c1y_0060102	c2hy_0070501	NA	NA	NA	NA	NA	NA	3e-04	0.0047	0.0491803	0.746032	NA	70204	40817	36833
c1y_0060102	c2hy_0070601	NA	NA	NA	NA	NA	NA	3e-04	0.0084	0.0491803	1.12	NA	70204	40817	36833
c1y_0060102	c2hy_0070701	NA	NA	NA	NA	NA	NA	3e-04	0.0086	0.0491803	1.19444	NA	70204	40817	36833
c1y_0060102	c2hy_0090001	NA	NA	NA	NA	NA	NA	3e-04	0.0136	0.0491803	1.7	NA	70204	40817	36833
c1y_0060102	c2hy_0090101	NA	NA	NA	NA	NA	NA	3e-04	2e-04	0.0491803	0.031746	NA	70204	40817	36833
c1y_0060102	c2hy_0090201	NA	NA	NA	NA	-1e-04	0.0053	3e-04	-0.0029	0.0491803	-0.408451	NA	70204	60244	58411
c1y_0060102	c2hy_0090401	NA	NA	NA	NA	NA	NA	3e-04	0.0027	0.0491803	0.442623	NA	70204	59758	57810
c1y_0060102	c2hy_0090601	NA	NA	NA	NA	NA	NA	3e-04	0.0043	0.0491803	0.632353	NA	70204	59541	57486
c1y_0060102	c2hy_0090801	NA	NA	NA	NA	NA	NA	3e-04	0.0021	0.0491803	0.33871	NA	70204	71842	67044
c1y_0060102	c2hy_0090901	NA	NA	NA	NA	NA	NA	3e-04	0.0026	0.0491803	0.440678	NA	70204	39019	38165
c1y_0060102	c2hy_0091001	NA	NA	NA	NA	-0.0081	0.0049	3e-04	-0.0023	0.0491803	-0.359375	NA	70204	53035	51811
c1y_0060102	c2hy_0091201	NA	NA	NA	NA	NA	NA	3e-04	0.0035	0.0491803	0.564516	NA	70204	60896	58593
c1y_0060102	c2hy_0091301	NA	NA	NA	NA	NA	NA	3e-04	0.0114	0.0491803	1.96552	NA	70204	61740	59405
c1y_0060102	c2hy_0091401	NA	NA	NA	NA	-0.003	0.0049	3e-04	-0.0067	0.0491803	-1.11667	NA	70204	58965	56668
c1y_0060102	c2hy_0190001	NA	NA	NA	NA	NA	NA	3e-04	0.0092	0.0491803	1.29577	NA	70204	59497	57141
c1y_0060102	c2hy_0200001	NA	NA	NA	NA	NA	NA	3e-04	0.04	0.0491803	5.19481	NA	70204	76319	67304
c1y_0060102	c2hy_asq_acomu	NA	NA	NA	NA	NA	NA	3e-04	0.066	0.0491803	7.02128	NA	70204	69458	66458
c1y_0060102	c2hy_asq_bgm	NA	NA	NA	NA	NA	NA	3e-04	0.0652	0.0491803	7.01075	NA	70204	69453	66453
c1y_0060102	c2hy_asq_cfm	NA	NA	NA	NA	NA	NA	3e-04	0.0357	0.0491803	4.89041	NA	70204	69457	66457
c1y_0060102	c2hy_asq_dproblem	NA	NA	NA	NA	NA	NA	3e-04	0.0588	0.0491803	7.08434	NA	70204	70826	69738
c1y_0060102	c2hy_asq_epersonal	NA	NA	NA	NA	NA	NA	3e-04	0.0734	0.0491803	8.24719	NA	70204	70826	69738
c1y_0060102	c2hy_asq_total	NA	NA	NA	NA	NA	NA	3e-04	0.0765	0.0491803	8.89535	NA	71075	71319	71075
c1y_0060102	c2hy_bmi	NA	NA	NA	NA	NA	NA	3e-04	0.2398	0.0491803	16.2027	NA	71075	71319	71075
c1y_0060102	c2hy_psi_cf	NA	NA	NA	NA	NA	NA	3e-04	0.0273	0.0491803	4.33333	NA	71075	78335	70828
c1y_0060102	c2y_0010001	NA	NA	NA	NA	NA	NA	3e-04	0.0024	0.0491803	0.40678	NA	70204	61568	59112
c1y_0060102	c2y_0010101	NA	NA	NA	NA	NA	NA	3e-04	0.015	0.0491803	2.34375	NA	70204	61675	59218
c1y_0060102	c2y_0010201	NA	NA	NA	NA	0.0149	0.0046	3e-04	-9e-04	0.0491803	-0.138462	NA	70204	52611	50493
c1y_0060102	c2y_0010301	NA	NA	NA	NA	NA	NA	3e-04	0.0078	0.0491803	1.27869	NA	70204	49932	47903
c1y_0060102	c2y_0030002_checked	NA	NA	NA	NA	NA	NA	3e-04	0.2606	0.0491803	11.8455	NA	71075	78038	70594
c1y_0060102	c2y_0040101	NA	NA	NA	NA	0.0055	0.0043	3e-04	-0.0016	0.0491803	-0.313725	NA	70204	62078	59242
c1y_0060102	c2y_0041001	NA	NA	NA	NA	NA	NA	3e-04	6e-04	0.0491803	0.111111	NA	70204	49370	47380
c1y_0060102	c2y_0041101	NA	NA	NA	NA	NA	NA	3e-04	0.0013	0.0491803	0.236364	NA	70204	50549	48509
c1y_0060102	c2y_0041201	NA	NA	NA	NA	NA	NA	3e-04	0.0045	0.0491803	0.714286	NA	70204	61622	59174
c1y_0060102	c2y_0041301	NA	NA	NA	NA	-0.0086	0.0046	3e-04	-8e-04	0.0491803	-0.137931	NA	70204	60142	57762
c1y_0060102	c2y_0041401	NA	NA	NA	NA	NA	NA	3e-04	0.004	0.0491803	0.57971	NA	70204	59228	56895
c1y_0060102	c2y_0041501	NA	NA	NA	NA	NA	NA	3e-04	0.0085	0.0491803	1.37097	NA	70204	61699	59248
c1y_0060102	c2y_0041601	NA	NA	NA	NA	NA	NA	3e-04	0.0039	0.0491803	0.639344	NA	70204	61717	59263
c1y_0060102	c2y_0041701	NA	NA	NA	NA	0.0172	0.0047	3e-04	-7e-04	0.0491803	-0.127273	NA	70204	61329	58893
c1y_0060102	c2y_0041801	NA	NA	NA	NA	NA	NA	3e-04	0.0167	0.0491803	2.31944	NA	70204	61302	58877
c1y_0060102	c2y_0041901	NA	NA	NA	NA	NA	NA	3e-04	0.0012	0.0491803	0.210526	NA	70204	61581	59117
c1y_0060102	c2y_0042001	NA	NA	NA	NA	NA	NA	3e-04	0.0041	0.0491803	0.66129	NA	70204	57915	55669
c1y_0060102	c2y_0042101	NA	NA	NA	NA	NA	NA	3e-04	0.0104	0.0491803	1.50725	NA	70204	61192	58770
c1y_0060102	c2y_0042201	NA	NA	NA	NA	NA	NA	3e-04	0.0051	0.0491803	0.822581	NA	70204	61929	59102
c1y_0060102	c2y_0042301	NA	NA	NA	NA	NA	NA	3e-04	0.0171	0.0491803	2.40845	NA	70204	61689	59228
c1y_0060102	c2y_0042401	NA	NA	NA	NA	NA	NA	3e-04	0.0142	0.0491803	1.97222	NA	70204	62053	59224
c1y_0060102	c2y_0042501	NA	NA	NA	NA	NA	NA	3e-04	0.0092	0.0491803	1.41538	NA	70204	61695	59236
c1y_0060102	c2y_0050301	NA	NA	NA	NA	0.0073	0.0048	3e-04	-0.0012	0.0491803	-0.2	NA	70204	61919	59093
c1y_0060102	c2y_0050601	NA	NA	NA	NA	0.0059	0.005	3e-04	-0.0048	0.0491803	-0.827586	NA	70204	49042	43331
c1y_0060102	c2y_0051001	NA	NA	NA	NA	NA	NA	3e-04	0.0023	0.0491803	0.359375	NA	70204	59809	57869
c1y_0060102	c2y_0053101	NA	NA	NA	NA	NA	NA	3e-04	0.0551	0.0491803	6.40698	NA	70204	59805	57865
c1y_0060102	c2y_0053102	NA	NA	NA	NA	NA	NA	3e-04	0.058	0.0491803	6.59091	NA	70204	59634	57700
c1y_0060102	c2y_0060001	NA	NA	NA	NA	NA	NA	3e-04	0.0118	0.0491803	1.90323	NA	70204	59801	57862
c1y_0060102	c2y_0060101	NA	NA	NA	NA	NA	NA	3e-04	0.0409	0.0491803	4.59551	NA	70204	59733	57798
c1y_0060102	c2y_0060201	NA	NA	NA	NA	NA	NA	3e-04	0.0213	0.0491803	3.04286	NA	70204	58159	57307
c1y_0060102	c2y_0060401	NA	NA	NA	NA	-6e-04	0.0047	3e-04	-0.0104	0.0491803	-1.7931	NA	70204	58174	57321
c1y_0060102	c2y_0061301	NA	NA	NA	NA	NA	NA	3e-04	0.0201	0.0491803	2.91304	NA	70204	58136	57285
c1y_0060102	c2y_0061401	NA	NA	NA	NA	NA	NA	3e-04	0.0166	0.0491803	2.72131	NA	70204	58088	57237
c1y_0060102	c2y_0061501	NA	NA	NA	NA	NA	NA	3e-04	0.0121	0.0491803	1.75362	NA	70204	57999	57151
c1y_0060102	c2y_0061601	NA	NA	NA	NA	NA	NA	3e-04	0.0047	0.0491803	0.758065	NA	70204	56053	54592
c1y_0060102	c2y_0061901	NA	NA	NA	NA	NA	NA	3e-04	0.0045	0.0491803	0.703125	NA	70204	56066	54603
c1y_0060102	c2y_0062001	NA	NA	NA	NA	NA	NA	3e-04	0.0124	0.0491803	1.9375	NA	70204	56035	54574
c1y_0060102	c2y_0062101	NA	NA	NA	NA	NA	NA	3e-04	0.0069	0.0491803	1.09524	NA	70204	55716	54267
c1y_0060102	c2y_0062201	NA	NA	NA	NA	NA	NA	3e-04	0.0145	0.0491803	1.93333	NA	70204	56035	54577
c1y_0060102	c2y_0062301	NA	NA	NA	NA	-0.0111	0.0048	3e-04	-0.002	0.0491803	-0.30303	NA	70204	59091	57362
c1y_0060102	c2y_0062401	NA	NA	NA	NA	NA	NA	3e-04	0.0183	0.0491803	3.26786	NA	70204	59091	57359
c1y_0060102	c2y_0062601	NA	NA	NA	NA	NA	NA	3e-04	0.0109	0.0491803	1.94643	NA	70204	59032	57303
c1y_0060102	c2y_0062701	NA	NA	NA	NA	0.0026	0.0049	3e-04	-4.4094e-05	0.0491803	-0.00711194	NA	70204	58926	57200
c1y_0060102	c2y_0070001	NA	NA	NA	NA	NA	NA	3e-04	0.0294	0.0491803	4.0274	NA	70204	59006	57279
c1y_0060102	c2y_0070002	NA	NA	NA	NA	NA	NA	3e-04	0.0244	0.0491803	3.43662	NA	70204	58597	56750
c1y_0060102	c2y_0070101	NA	NA	NA	NA	NA	NA	3e-04	0.0138	0.0491803	2	NA	70204	58615	56768
c1y_0060102	c2y_0070201	NA	NA	NA	NA	NA	NA	3e-04	0.0188	0.0491803	2.9375	NA	70204	58376	56540
c1y_0060102	c2y_0070301b	NA	NA	NA	NA	-0.0016	0.005	3e-04	-2e-04	0.0491803	-0.0338983	NA	71075	70238	70117
c1y_0060102	c2y_0080001_1	NA	NA	NA	NA	NA	NA	3e-04	0.0208	0.0491803	3.25	NA	71075	73629	69579
c1y_0060102	c2y_0080001_2	NA	NA	NA	NA	NA	NA	3e-04	0.0219	0.0491803	3.47619	NA	71075	73224	69206
c1y_0060102	c2y_0090001b2	NA	NA	NA	NA	-0.0167	0.0049	3e-04	-0.008	0.0491803	-1.37931	NA	71075	71187	70966
c1y_0060102	c2y_0090002	NA	NA	NA	NA	NA	NA	3e-04	0.0207	0.0491803	3	NA	70204	58487	56644
c1y_0060102	c2y_0100001_2	NA	NA	NA	NA	NA	NA	3e-04	0.0196	0.0491803	2.9697	NA	71075	73371	69341
c1y_0060102	c2y_0100001_3	NA	NA	NA	NA	NA	NA	3e-04	0.0195	0.0491803	2.70833	NA	71075	73012	69020
c1y_0060102	c2y_0100001_4	NA	NA	NA	NA	NA	NA	3e-04	0.008	0.0491803	1.25	NA	71075	69911	66097
c1y_0060102	c2y_0100102	NA	NA	NA	NA	NA	NA	3e-04	0.0417	0.0491803	5.27848	NA	70204	58518	56676
c1y_0060102	c2y_0100203	NA	NA	NA	NA	NA	NA	3e-04	0.022	0.0491803	3.23529	NA	70204	62765	60312
c1y_0060102	c2y_0100301	NA	NA	NA	NA	NA	NA	3e-04	0.0162	0.0491803	2.38235	NA	70204	62841	60379
c1y_0060102	c2y_0100304	NA	NA	NA	NA	NA	NA	3e-04	0.0051	0.0491803	0.894737	NA	70204	62606	60162
c1y_0060102	c2y_0100501_3	NA	NA	NA	NA	NA	NA	3e-04	0.0093	0.0491803	1.55	NA	71075	71276	67400
c1y_0060102	c2y_0100602	NA	NA	NA	NA	NA	NA	3e-04	0.0228	0.0491803	3.35294	NA	70204	62274	59847
c1y_0060102	c2y_0100703	NA	NA	NA	NA	NA	NA	3e-04	0.0153	0.0491803	2.42857	NA	70204	62714	60266
c1y_0060102	c2y_0100801	NA	NA	NA	NA	NA	NA	3e-04	0.012	0.0491803	1.96721	NA	70204	77614	67973
c1y_0060102	c2y_0101102	NA	NA	NA	NA	NA	NA	3e-04	0.0101	0.0491803	1.62903	NA	70204	77614	67973
c1y_0060102	c2y_0102001_3	NA	NA	NA	NA	0.0274	0.0049	3e-04	-5e-04	0.0491803	-0.0877193	NA	71075	56592	53363
c1y_0060102	c2y_0103501_2	NA	NA	NA	NA	NA	NA	3e-04	0.0157	0.0491803	2.34328	NA	71075	73388	69357
c1y_0060102	c2y_0103501_3	NA	NA	NA	NA	NA	NA	3e-04	5e-04	0.0491803	0.0833333	NA	71075	73913	69837
c1y_0060102	c2y_0104001_2	NA	NA	NA	NA	NA	NA	3e-04	0.0185	0.0491803	2.68116	NA	71075	73913	69837
c1y_0060102	c2y_0104001_3	NA	NA	NA	NA	0.015	0.0047	3e-04	-0.0028	0.0491803	-0.491228	NA	71075	73913	69837
c1y_0060102	c2y_0104501_2	NA	NA	NA	NA	0.046	0.005	3e-04	-0.009	0.0491803	-1.55172	NA	71075	73913	69837
c1y_0060102	c2y_0105001_2	NA	NA	NA	NA	NA	NA	3e-04	0.0227	0.0491803	3.28986	NA	71075	73913	69837
c1y_0060102	c2y_0105001_3	NA	NA	NA	NA	NA	NA	3e-04	0.0027	0.0491803	0.457627	NA	71075	73913	69837
c1y_0060102	c2y_0105501	NA	NA	NA	NA	NA	NA	3e-04	0.0199	0.0491803	3.01515	NA	70204	77614	67973
c1y_0060102	c2y_0105601	NA	NA	NA	NA	NA	NA	3e-04	0.0077	0.0491803	1.24194	NA	70204	77614	67973
c1y_0060102	c2y_0105701	NA	NA	NA	NA	NA	NA	3e-04	0.0154	0.0491803	2.52459	NA	70204	77614	67973
c1y_0060102	c2y_0110001	NA	NA	NA	NA	NA	NA	3e-04	0.0618	0.0491803	7.53659	NA	70204	69375	60439
c1y_0060102	c2y_0120001	NA	NA	NA	NA	NA	NA	3e-04	0.0519	0.0491803	6.32927	NA	70204	77736	68120
c1y_0060102	c2y_0120101	NA	NA	NA	NA	NA	NA	3e-04	0.0463	0.0491803	5.7875	NA	70204	20259	18047
c1y_0060102	c2y_0120201	NA	NA	NA	NA	NA	NA	3e-04	0.0342	0.0491803	3.8427	NA	70204	20259	18047
c1y_0060102	c2y_0120301	NA	NA	NA	NA	NA	NA	3e-04	4e-04	0.0491803	0.0689655	NA	70204	20259	18047
c1y_0060102	c2y_0130001	NA	NA	NA	NA	NA	NA	3e-04	0.0192	0.0491803	3.09677	NA	70204	20259	18047
c1y_0060102	c2y_0140001	NA	NA	NA	NA	NA	NA	3e-04	0.0016	0.0491803	0.285714	NA	70204	20259	18047
c1y_0060102	c2y_0150001	NA	NA	NA	NA	NA	NA	3e-04	0.0049	0.0491803	0.753846	NA	70204	20259	18047
c1y_0060102	c2y_0160001	NA	NA	NA	NA	NA	NA	3e-04	0.057	0.0491803	5.7	NA	70204	20259	18047
c1y_0060102	c2y_0170001	NA	NA	NA	NA	NA	NA	3e-04	0.0528	0.0491803	5.33333	NA	70204	20259	18047
c1y_0060102	c2y_0170101	NA	NA	NA	NA	NA	NA	3e-04	0.0517	0.0491803	4.92381	NA	70204	20259	18047
c1y_0060102	c2y_0170401	NA	NA	NA	NA	NA	NA	3e-04	0.0192	0.0491803	2.86567	NA	70204	20259	18047
c1y_0060102	c2y_0180001	NA	NA	NA	NA	NA	NA	3e-04	0.0357	0.0491803	4.3012	NA	70204	20256	18044
c1y_0060102	c2y_0190001	NA	NA	NA	NA	NA	NA	3e-04	0.0645	0.0491803	6.32353	NA	70204	71680	62952
c1y_0060102	c2y_0200001	NA	NA	NA	NA	NA	NA	3e-04	0.0023	0.0491803	0.319444	NA	70204	70976	62315
c1y_0060102	c2y_0210001	NA	NA	NA	NA	0.0179	0.0053	3e-04	-0.0014	0.0491803	-0.191781	NA	70204	71664	62936
c1y_0060102	c2y_0210101	NA	NA	NA	NA	NA	NA	3e-04	0.0072	0.0491803	0.935065	NA	70204	70960	62299
c1y_0060102	c2y_0210201	NA	NA	NA	NA	NA	NA	3e-04	0.0067	0.0491803	1.06349	NA	70204	71655	62929
c1y_0060102	c2y_0210202	NA	NA	NA	NA	NA	NA	3e-04	0.0086	0.0491803	1.34375	NA	70204	70951	62292
c1y_0060102	c2y_0210203	NA	NA	NA	NA	NA	NA	3e-04	0.0079	0.0491803	1.29508	NA	70204	71659	62933
c1y_0060102	c2y_0210204	NA	NA	NA	NA	0.0028	0.005	3e-04	-0.0019	0.0491803	-0.296875	NA	70204	70955	62296
c1y_0060102	c2y_0210205	NA	NA	NA	NA	0.0065	0.0052	3e-04	-0.0015	0.0491803	-0.220588	NA	70204	71685	62955
c1y_0060102	c2y_0210206	NA	NA	NA	NA	0.0143	0.0049	3e-04	-4e-04	0.0491803	-0.0727273	NA	70204	71426	62743
c1y_0060102	c2y_0210207	NA	NA	NA	NA	NA	NA	3e-04	0.0197	0.0491803	3.28333	NA	70204	71426	62743
c1y_0060102	c2y_0210208	NA	NA	NA	NA	0.001	0.005	3e-04	-0.0033	0.0491803	-0.55	NA	70204	71426	62743
c1y_0060102	c2y_0210209	NA	NA	NA	NA	NA	NA	3e-04	7e-04	0.0491803	0.127273	NA	70204	71426	62743
c1y_0060102	c2y_0210210	NA	NA	NA	NA	0.0076	0.0051	3e-04	-0.0047	0.0491803	-0.824561	NA	70204	71426	62743
c1y_0060102	c2y_0210211	NA	NA	NA	NA	NA	NA	3e-04	0.0065	0.0491803	1.01562	NA	70204	71426	62743
c1y_0060102	c2y_0210212	NA	NA	NA	NA	NA	NA	3e-04	0.0098	0.0491803	1.60656	NA	70204	71426	62743
c1y_0060102	c2y_0220001	NA	NA	NA	NA	NA	NA	3e-04	0.0129	0.0491803	2.01562	NA	70204	71426	62743
c1y_0060102	c2y_0240001	NA	NA	NA	NA	NA	NA	3e-04	0.0174	0.0491803	2.63636	NA	70204	71426	62743
c1y_0060102	c2y_0250001	NA	NA	NA	NA	NA	NA	3e-04	0.0067	0.0491803	1.11667	NA	70204	71426	62743
c1y_0060102	c2y_0260001	NA	NA	NA	NA	NA	NA	3e-04	0.014	0.0491803	2	NA	70204	71426	62743
c1y_0060102	c2y_0270001	NA	NA	NA	NA	NA	NA	3e-04	0.0049	0.0491803	0.803279	NA	70204	71426	62743
c1y_0060102	c2y_0280001	NA	NA	NA	NA	NA	NA	3e-04	2e-04	0.0491803	0.0273973	NA	70204	71426	62743
c1y_0060102	c2y_0290001	NA	NA	NA	NA	NA	NA	3e-04	0.0457	0.0491803	6.01316	NA	70204	71648	62923
c1y_0060102	c2y_0300001	NA	NA	NA	NA	NA	NA	3e-04	0.0185	0.0491803	2.89062	NA	70204	71648	62923
c1y_0060102	c2y_0310001	NA	NA	NA	NA	NA	NA	3e-04	0.0064	0.0491803	1	NA	70204	71648	62923
c1y_0060102	c2y_0320001	NA	NA	NA	NA	NA	NA	3e-04	0.03	0.0491803	4.05405	NA	70204	71648	62923
c1y_0060102	c2y_0330101	NA	NA	NA	NA	NA	NA	3e-04	0.0142	0.0491803	2.18462	NA	70204	71648	62923
c1y_0060102	c2y_0330201	NA	NA	NA	NA	NA	NA	3e-04	0.0084	0.0491803	1.23529	NA	70204	71648	62923
c1y_0060102	c2y_0340001	NA	NA	NA	NA	NA	NA	3e-04	0.0236	0.0491803	3.63077	NA	70204	71648	62923
c1y_0060102	c2y_0350001	NA	NA	NA	NA	NA	NA	3e-04	0.0086	0.0491803	1.34375	NA	70204	71653	62928
c1y_0060102	c2y_0360001	NA	NA	NA	NA	-0.0329	0.0049	3e-04	-0.0022	0.0491803	-0.349206	NA	70204	71648	62923
c1y_0060102	c2y_0360201	NA	NA	NA	NA	NA	NA	3e-04	0.0204	0.0491803	1.74359	NA	70204	71479	62798
c1y_0060102	c2y_0450001	NA	NA	NA	NA	NA	NA	3e-04	0.0021	0.0491803	0.323077	NA	70204	71475	62796
c1y_0060102	c2y_0460001	NA	NA	NA	NA	NA	NA	3e-04	0.0364	0.0491803	5.35294	NA	70204	78277	68564
c1y_0060102	c2y_asq_acomu	NA	NA	NA	NA	NA	NA	3e-04	0.0949	0.0491803	10.4286	NA	70204	43468	41520
c1y_0060102	c2y_asq_bgm	NA	NA	NA	NA	NA	NA	3e-04	0.0941	0.0491803	11.6173	NA	70204	69458	66458
c1y_0060102	c2y_asq_cfm	NA	NA	NA	NA	NA	NA	3e-04	0.0439	0.0491803	5.55696	NA	70204	69458	66458
c1y_0060102	c2y_asq_dproblem	NA	NA	NA	NA	NA	NA	3e-04	0.0358	0.0491803	4.36585	NA	70204	69458	66458
c1y_0060102	c2y_asq_epersonal	NA	NA	NA	NA	NA	NA	3e-04	0.0352	0.0491803	4.09302	NA	70204	69458	66458
c1y_0060102	c2y_asq_total	NA	NA	NA	NA	NA	NA	3e-04	0.079	0.0491803	8.97727	NA	71075	71319	71075
c1y_0060102	c2y_bmi	NA	NA	NA	NA	NA	NA	3e-04	0.237	0.0491803	16.4583	NA	71075	71319	71075
c1y_0060102	c3hy_0010101	NA	NA	NA	NA	NA	NA	3e-04	0.0138	0.0491803	1.84	NA	70204	20259	18047
c1y_0060102	c3hy_0010201	NA	NA	NA	NA	NA	NA	3e-04	0.0076	0.0491803	1.11765	NA	70204	20259	18047
c1y_0060102	c3hy_0010301	NA	NA	NA	NA	0.0152	0.0042	3e-04	-0.0017	0.0491803	-0.25	NA	70204	20259	18047
c1y_0060102	c3hy_0030002	NA	NA	NA	NA	NA	NA	3e-04	0.3623	0.0491803	15.417	NA	70204	20259	18047
c1y_0060102	c3hy_0080102	NA	NA	NA	NA	0.01	0.0048	3e-04	-0.0055	0.0491803	-0.916667	NA	70204	70970	62309
c1y_0060102	c3hy_0081001	NA	NA	NA	NA	NA	NA	3e-04	0.0024	0.0491803	0.393443	NA	70204	71674	62946
c1y_0060102	c3hy_0082002	NA	NA	NA	NA	NA	NA	3e-04	0.0305	0.0491803	2.52066	NA	70204	79712	70144
c1y_0060102	c3hy_0083001	NA	NA	NA	NA	NA	NA	3e-04	0.001	0.0491803	0.140845	NA	70204	40817	36833
c1y_0060102	c3hy_0083002	NA	NA	NA	NA	NA	NA	3e-04	0.0055	0.0491803	0.808824	NA	70204	67970	63861
c1y_0060102	c3hy_0084001	NA	NA	NA	NA	NA	NA	3e-04	0.0021	0.0491803	0.304348	NA	70204	64328	63364
c1y_0060102	c3hy_0085001	NA	NA	NA	NA	NA	NA	3e-04	0.0049	0.0491803	0.671233	NA	70204	60593	58558
c1y_0060102	c3hy_0086001	NA	NA	NA	NA	NA	NA	3e-04	0.006	0.0491803	0.895522	NA	70204	62863	60586
c1y_0060102	c3hy_0087001	NA	NA	NA	NA	NA	NA	3e-04	0.0123	0.0491803	1.75714	NA	70204	61277	58977
c1y_0060102	c3hy_0090001	NA	NA	NA	NA	NA	NA	3e-04	0.0029	0.0491803	0.367089	NA	70204	62924	60458
c1y_0060102	c3hy_0090101	NA	NA	NA	NA	NA	NA	3e-04	0.0014	0.0491803	0.233333	NA	70204	60951	58624
c1y_0060102	c3hy_0090201	NA	NA	NA	NA	NA	NA	3e-04	7e-04	0.0491803	0.111111	NA	70204	59290	57133
c1y_0060102	c3hy_0090401	NA	NA	NA	NA	NA	NA	3e-04	0.0036	0.0491803	0.514286	NA	70204	79490	69964
c1y_0060102	c3hy_0090601	NA	NA	NA	NA	NA	NA	3e-04	0.0053	0.0491803	0.815385	NA	70204	77888	68844
c1y_0060102	c3hy_0090801	NA	NA	NA	NA	NA	NA	3e-04	0.0075	0.0491803	1.31579	NA	70204	71814	67019
c1y_0060102	c3hy_0091001	NA	NA	NA	NA	NA	NA	3e-04	0.0112	0.0491803	1.72308	NA	70204	38984	38132
c1y_0060102	c3hy_0091201	NA	NA	NA	NA	-3e-04	0.0049	3e-04	-0.013	0.0491803	-2.03125	NA	70204	52971	51749
c1y_0060102	c3hy_0091401	NA	NA	NA	NA	-0.0048	0.0049	3e-04	-0.0012	0.0491803	-0.196721	NA	70204	60310	58029
c1y_0060102	c3hy_asq_acomu	NA	NA	NA	NA	NA	NA	3e-04	0.0435	0.0491803	5.50633	NA	71075	39068	35827
c1y_0060102	c3hy_asq_bgm	NA	NA	NA	NA	NA	NA	3e-04	0.0563	0.0491803	7.40789	NA	71075	39080	35846
c1y_0060102	c3hy_asq_cfm	NA	NA	NA	NA	NA	NA	3e-04	0.0529	0.0491803	6.78205	NA	71075	33803	30464
c1y_0060102	c3hy_asq_dproblem	NA	NA	NA	NA	NA	NA	3e-04	0.0431	0.0491803	5.4557	NA	71075	32861	29635
c1y_0060102	c3hy_asq_epersonal	NA	NA	NA	NA	NA	NA	3e-04	0.0429	0.0491803	4.98837	NA	71075	33893	30545
c1y_0060102	c3hy_asq_total	NA	NA	NA	NA	NA	NA	3e-04	0.0646	0.0491803	8.17722	NA	71075	68796	68577
c1y_0060102	c3hy_bmi	NA	NA	NA	NA	NA	NA	3e-04	0.2701	0.0491803	16.3697	NA	71075	71319	71075
c1y_0060102	c3hy_psi_cf	NA	NA	NA	NA	NA	NA	3e-04	0.0334	0.0491803	4.07317	NA	71075	78335	70828
c1y_0060102	c3y_0010101	NA	NA	NA	NA	NA	NA	3e-04	0.0108	0.0491803	1.61194	NA	70204	60884	58565
c1y_0060102	c3y_0010201	NA	NA	NA	NA	NA	NA	3e-04	9e-04	0.0491803	0.130435	NA	70204	60838	58515
c1y_0060102	c3y_0010301	NA	NA	NA	NA	NA	NA	3e-04	0.0018	0.0491803	0.26087	NA	70204	60809	58490
c1y_0060102	c3y_0030002_checked	NA	NA	NA	NA	NA	NA	3e-04	0.3134	0.0491803	14.3105	NA	71075	78097	70618
c1y_0060102	c3y_0040001_1	NA	NA	NA	NA	NA	NA	3e-04	0.0083	0.0491803	1.22059	NA	71075	73913	69837
c1y_0060102	c3y_0040001_2	NA	NA	NA	NA	NA	NA	3e-04	0.0111	0.0491803	1.65672	NA	71075	71709	67798
c1y_0060102	c3y_0050001_1	NA	NA	NA	NA	NA	NA	3e-04	0.022	0.0491803	3.18841	NA	71075	73656	69604
c1y_0060102	c3y_0050001_2	NA	NA	NA	NA	NA	NA	3e-04	0.0089	0.0491803	1.28986	NA	71075	73913	69837
c1y_0060102	c3y_0050001_3	NA	NA	NA	NA	NA	NA	3e-04	0.0435	0.0491803	6.30435	NA	71075	73913	69837
c1y_0060102	c3y_0060001	NA	NA	NA	NA	NA	NA	3e-04	0.0141	0.0491803	1.98592	NA	70204	60590	58290
c1y_0060102	c3y_0082101	NA	NA	NA	NA	NA	NA	3e-04	0.0477	0.0491803	5.54651	NA	70204	60807	58489
c1y_0060102	c3y_0082102	NA	NA	NA	NA	NA	NA	3e-04	0.0549	0.0491803	6.16854	NA	70204	58807	56670
c1y_0060102	c3y_0091001	NA	NA	NA	NA	NA	NA	3e-04	0.0302	0.0491803	3.51163	NA	70204	59039	56897
c1y_0060102	c3y_0091101	NA	NA	NA	NA	NA	NA	3e-04	0.0405	0.0491803	4.55056	NA	70204	59039	56897
c1y_0060102	c3y_0091201	NA	NA	NA	NA	NA	NA	3e-04	0.0365	0.0491803	4.29412	NA	70204	58931	56800
c1y_0060102	c3y_0091301	NA	NA	NA	NA	NA	NA	3e-04	0.0013	0.0491803	0.19403	NA	70204	59117	56969
c1y_0060102	c3y_0091401	NA	NA	NA	NA	NA	NA	3e-04	0.0113	0.0491803	1.66176	NA	70204	79056	69606
c1y_0060102	c3y_0091501	NA	NA	NA	NA	NA	NA	3e-04	0.0102	0.0491803	1.47826	NA	70204	79056	69606
c1y_0060102	c3y_0092801	NA	NA	NA	NA	0.0096	0.0048	3e-04	-0.0066	0.0491803	-0.985075	NA	70204	77807	69523
c1y_0060102	c3y_0092901	NA	NA	NA	NA	NA	NA	3e-04	0.0044	0.0491803	0.733333	NA	70204	77807	69523
c1y_0060102	c3y_0093001	NA	NA	NA	NA	NA	NA	3e-04	0.0063	0.0491803	0.969231	NA	70204	77807	69523
c1y_0060102	c3y_0093401	NA	NA	NA	NA	0.0054	0.0047	3e-04	-0.0078	0.0491803	-1.2381	NA	70204	78115	69787
c1y_0060102	c3y_0094701	NA	NA	NA	NA	0.0027	0.0049	3e-04	-0.0024	0.0491803	-0.428571	NA	70204	78115	69787
c1y_0060102	c3y_0095301	NA	NA	NA	NA	NA	NA	3e-04	0.0063	0.0491803	1.05	NA	70204	78115	69787
c1y_0060102	c3y_0095401	NA	NA	NA	NA	NA	NA	3e-04	0.0044	0.0491803	0.6875	NA	70204	78115	69787
c1y_0060102	c3y_0100101	NA	NA	NA	NA	NA	NA	3e-04	0.0062	0.0491803	0.861111	NA	70204	78062	69751
c1y_0060102	c3y_0100102	NA	NA	NA	NA	NA	NA	3e-04	0.0087	0.0491803	1.19178	NA	70204	78062	69751
c1y_0060102	c3y_0100201	NA	NA	NA	NA	NA	NA	3e-04	0.0014	0.0491803	0.2	NA	70204	78062	69751
c1y_0060102	c3y_0100301b	NA	NA	NA	NA	NA	NA	3e-04	0.0041	0.0491803	0.554054	NA	71075	71319	71075
c1y_0060102	c3y_0110001_3	NA	NA	NA	NA	NA	NA	3e-04	0.0212	0.0491803	2.90411	NA	71075	73913	69837
c1y_0060102	c3y_0110101	NA	NA	NA	NA	NA	NA	3e-04	0.0383	0.0491803	5.17568	NA	70204	78071	69754
c1y_0060102	c3y_0110201	NA	NA	NA	NA	NA	NA	3e-04	0.0182	0.0491803	2.56338	NA	70204	78071	69754
c1y_0060102	c3y_0110301	NA	NA	NA	NA	NA	NA	3e-04	0.0184	0.0491803	2.48649	NA	70204	43650	40375
c1y_0060102	c3y_0110501_3	NA	NA	NA	NA	NA	NA	3e-04	0.0021	0.0491803	0.368421	NA	71075	70862	70627
c1y_0060102	c3y_0110601	NA	NA	NA	NA	NA	NA	3e-04	0.0151	0.0491803	2.09722	NA	70204	43650	40375
c1y_0060102	c3y_0110701	NA	NA	NA	NA	NA	NA	3e-04	0.0103	0.0491803	1.51471	NA	70204	43650	40375
c1y_0060102	c3y_0110801	NA	NA	NA	NA	NA	NA	3e-04	0.0044	0.0491803	0.666667	NA	70204	43650	40375
c1y_0060102	c3y_0112001_3	NA	NA	NA	NA	0.0189	0.0044	3e-04	-0.0015	0.0491803	-0.254237	NA	71075	70902	70669
c1y_0060102	c3y_0113501_2	NA	NA	NA	NA	NA	NA	3e-04	0.0043	0.0491803	0.661538	NA	71075	70984	70752
c1y_0060102	c3y_0113501_3	NA	NA	NA	NA	0.0343	0.0047	3e-04	-0.0015	0.0491803	-0.217391	NA	71075	70954	70724
c1y_0060102	c3y_0114001_2	NA	NA	NA	NA	NA	NA	3e-04	0.0042	0.0491803	0.591549	NA	71075	33377	33250
c1y_0060102	c3y_0114001_3	NA	NA	NA	NA	0.0138	0.0051	3e-04	-0.0047	0.0491803	-0.783333	NA	71075	70204	70088
c1y_0060102	c3y_0114501_2	NA	NA	NA	NA	0.0258	0.005	3e-04	-0.0038	0.0491803	-0.666667	NA	71075	71075	71075
c1y_0060102	c3y_0115001_2	NA	NA	NA	NA	NA	NA	3e-04	0.0175	0.0491803	2.46479	NA	71075	70887	70799
c1y_0060102	c3y_0115001_3	NA	NA	NA	NA	NA	NA	3e-04	0.0016	0.0491803	0.231884	NA	71075	70804	70712
c1y_0060102	c3y_0116001	NA	NA	NA	NA	NA	NA	3e-04	0.0083	0.0491803	1.53704	NA	70204	70975	66289
c1y_0060102	c3y_0116101	NA	NA	NA	NA	0.0356	0.0053	3e-04	-0.0068	0.0491803	-1.0625	NA	70204	70975	66289
c1y_0060102	c3y_0116102	NA	NA	NA	NA	NA	NA	3e-04	0.0096	0.0491803	1.43284	NA	70204	70975	66289
c1y_0060102	c3y_0120001	NA	NA	NA	NA	NA	NA	3e-04	0.0525	0.0491803	5.41237	NA	70204	73767	68856
c1y_0060102	c3y_0130001	NA	NA	NA	NA	NA	NA	3e-04	0.0375	0.0491803	4.03226	NA	70204	73767	68856
c1y_0060102	c3y_0130101	NA	NA	NA	NA	NA	NA	3e-04	0.0494	0.0491803	4.94	NA	70204	73735	68821
c1y_0060102	c3y_0130201	NA	NA	NA	NA	NA	NA	3e-04	0.0303	0.0491803	3.06061	NA	70204	73735	68821
c1y_0060102	c3y_0130301	NA	NA	NA	NA	NA	NA	3e-04	0.0068	0.0491803	0.957746	NA	70204	73735	68821
c1y_0060102	c3y_0140001	NA	NA	NA	NA	NA	NA	3e-04	0.037	0.0491803	4.5122	NA	70204	73809	68897
c1y_0060102	c3y_0150001	NA	NA	NA	NA	NA	NA	3e-04	0.013	0.0491803	1.9697	NA	70204	73304	68446
c1y_0060102	c3y_0160001	NA	NA	NA	NA	NA	NA	3e-04	0.0064	0.0491803	0.914286	NA	70204	71266	70159
c1y_0060102	c3y_0170001	NA	NA	NA	NA	NA	NA	3e-04	0.0523	0.0491803	5.50526	NA	70204	71266	70159
c1y_0060102	c3y_0180001	NA	NA	NA	NA	NA	NA	3e-04	0.0483	0.0491803	4.97938	NA	70204	70924	69824
c1y_0060102	c3y_0180101	NA	NA	NA	NA	NA	NA	3e-04	0.0516	0.0491803	5.54839	NA	70204	70924	69824
c1y_0060102	c3y_0180401	NA	NA	NA	NA	NA	NA	3e-04	0.0188	0.0491803	2.57534	NA	70204	71094	69993
c1y_0060102	c3y_0190001	NA	NA	NA	NA	NA	NA	3e-04	0.0383	0.0491803	3.94845	NA	70204	71094	69993
c1y_0060102	c3y_0200001	NA	NA	NA	NA	NA	NA	3e-04	0.0633	0.0491803	6.52577	NA	70204	71026	69926
c1y_0060102	c3y_0210001	NA	NA	NA	NA	NA	NA	3e-04	0.0101	0.0491803	1.48529	NA	70204	71026	69926
c1y_0060102	c3y_0220001	NA	NA	NA	NA	NA	NA	3e-04	0.0091	0.0491803	1.35821	NA	70204	71026	69926
c1y_0060102	c3y_0220101	NA	NA	NA	NA	NA	NA	3e-04	0.0133	0.0491803	1.84722	NA	70204	69461	66460
c1y_0060102	c3y_0220201	NA	NA	NA	NA	NA	NA	3e-04	0.0047	0.0491803	0.723077	NA	70204	69461	66460
c1y_0060102	c3y_0220202	NA	NA	NA	NA	NA	NA	3e-04	0.0014	0.0491803	0.215385	NA	70204	69461	66460
c1y_0060102	c3y_0220203	NA	NA	NA	NA	NA	NA	3e-04	0.0044	0.0491803	0.733333	NA	70204	69328	66335
c1y_0060102	c3y_0220204	NA	NA	NA	NA	0.0057	0.005	3e-04	-2e-04	0.0491803	-0.03125	NA	70204	69328	66335
c1y_0060102	c3y_0220205	NA	NA	NA	NA	NA	NA	3e-04	8e-04	0.0491803	0.115942	NA	70204	69223	66239
c1y_0060102	c3y_0220206	NA	NA	NA	NA	NA	NA	3e-04	0.0024	0.0491803	0.363636	NA	70204	69258	66270
c1y_0060102	c3y_0220207	NA	NA	NA	NA	NA	NA	3e-04	6e-04	0.0491803	0.101695	NA	70204	69212	66226
c1y_0060102	c3y_0220208	NA	NA	NA	NA	-0.0045	0.0052	3e-04	-0.0032	0.0491803	-0.533333	NA	70204	69212	66226
c1y_0060102	c3y_0220209	NA	NA	NA	NA	NA	NA	3e-04	0.0158	0.0491803	2.46875	NA	70204	69260	66273
c1y_0060102	c3y_0220210	NA	NA	NA	NA	NA	NA	3e-04	0.0023	0.0491803	0.370968	NA	70204	69260	66273
c1y_0060102	c3y_0220211	NA	NA	NA	NA	0.0114	0.0051	3e-04	-0.003	0.0491803	-0.517241	NA	70204	69261	66276
c1y_0060102	c3y_0220212	NA	NA	NA	NA	0.0103	0.0049	3e-04	-0.0047	0.0491803	-0.746032	NA	70204	69210	66225
c1y_0060102	c3y_0230001	NA	NA	NA	NA	NA	NA	3e-04	0.0066	0.0491803	1.1	NA	70204	69210	66225
c1y_0060102	c3y_0240001	NA	NA	NA	NA	NA	NA	3e-04	0.031	0.0491803	4.49275	NA	70204	70019	66943
c1y_0060102	c3y_0250001	NA	NA	NA	NA	NA	NA	3e-04	0.0162	0.0491803	2.38235	NA	70204	70019	66943
c1y_0060102	c3y_0260001	NA	NA	NA	NA	NA	NA	3e-04	0.0292	0.0491803	4.17143	NA	70204	69945	66874
c1y_0060102	c3y_0270101	NA	NA	NA	NA	NA	NA	3e-04	0.0156	0.0491803	2.32836	NA	70204	69945	66874
c1y_0060102	c3y_0270201	NA	NA	NA	NA	NA	NA	3e-04	0.0052	0.0491803	0.732394	NA	70204	69945	66874
c1y_0060102	c3y_0270301	NA	NA	NA	NA	NA	NA	3e-04	0.01	0.0491803	1.53846	NA	70204	70403	66912
c1y_0060102	c3y_0270401	NA	NA	NA	NA	NA	NA	3e-04	0.0359	0.0491803	4.72368	NA	70204	70403	66912
c1y_0060102	c3y_0270501	NA	NA	NA	NA	NA	NA	3e-04	0.0215	0.0491803	3.02817	NA	70204	70403	66912
c1y_0060102	c3y_0270601	NA	NA	NA	NA	-0.0043	0.0053	3e-04	-0.0051	0.0491803	-0.822581	NA	70204	70403	66912
c1y_0060102	c3y_0280101	NA	NA	NA	NA	NA	NA	3e-04	0.0197	0.0491803	2.9403	NA	70204	68095	65120
c1y_0060102	c3y_0280201b	NA	NA	NA	NA	NA	NA	3e-04	0.0051	0.0491803	0.689189	NA	71075	71319	71075
c1y_0060102	c3y_0280301b	NA	NA	NA	NA	0.0043	0.0051	3e-04	-0.0041	0.0491803	-0.602941	NA	71075	71319	71075
c1y_0060102	c3y_0280501b	NA	NA	NA	NA	NA	NA	3e-04	0.0089	0.0491803	1.27143	NA	71075	71319	71075
c1y_0060102	c3y_0280601b	NA	NA	NA	NA	NA	NA	3e-04	0.0065	0.0491803	0.866667	NA	71075	71319	71075
c1y_0060102	c3y_0280901b	NA	NA	NA	NA	0.0078	0.0051	3e-04	-0.0038	0.0491803	-0.520548	NA	71075	71319	71075
c1y_0060102	c3y_0290001	NA	NA	NA	NA	NA	NA	3e-04	0.0146	0.0491803	2.08571	NA	70204	68095	65120
c1y_0060102	c3y_0300001	NA	NA	NA	NA	NA	NA	3e-04	0.0111	0.0491803	1.68182	NA	70204	67753	64830
c1y_0060102	c3y_0300002	NA	NA	NA	NA	NA	NA	3e-04	0.0142	0.0491803	1.97222	NA	70204	67753	64830
c1y_0060102	c3y_0300101	NA	NA	NA	NA	NA	NA	3e-04	0.0207	0.0491803	3.04412	NA	70204	67753	64830
c1y_0060102	c3y_0300201	NA	NA	NA	NA	NA	NA	3e-04	0.0152	0.0491803	2.23529	NA	70204	67701	64781
c1y_0060102	c3y_0310001	NA	NA	NA	NA	NA	NA	3e-04	0.0107	0.0491803	1.78333	NA	70204	67637	64719
c1y_0060102	c3y_0320001	NA	NA	NA	NA	NA	NA	3e-04	0.0059	0.0491803	0.893939	NA	70204	67613	64699
c1y_0060102	c3y_0330001	NA	NA	NA	NA	NA	NA	3e-04	0.0077	0.0491803	1.22222	NA	70204	67613	64699
c1y_0060102	c3y_0350001	NA	NA	NA	NA	NA	NA	3e-04	0.0107	0.0491803	1.62121	NA	70204	67669	64759
c1y_0060102	c3y_0420001	NA	NA	NA	NA	NA	NA	3e-04	0.005	0.0491803	0.78125	NA	70204	67669	64759
c1y_0060102	c3y_0430001	NA	NA	NA	NA	NA	NA	3e-04	0.0375	0.0491803	5.13699	NA	70204	67682	64768
c1y_0060102	c3y_0450001	NA	NA	NA	NA	NA	NA	3e-04	0.0413	0.0491803	5.36364	NA	70204	67658	64744
c1y_0060102	c3y_0460101	NA	NA	NA	NA	NA	NA	3e-04	0.0315	0.0491803	3.98734	NA	70204	67658	64744
c1y_0060102	c3y_0460401	NA	NA	NA	NA	NA	NA	3e-04	0.0015	0.0491803	0.227273	NA	70204	65300	62475
c1y_0060102	c3y_0490001	NA	NA	NA	NA	4e-04	0.0047	3e-04	-0.0032	0.0491803	-0.52459	NA	70204	65300	62475
c1y_0060102	c3y_0500001	NA	NA	NA	NA	NA	NA	3e-04	0.0013	0.0491803	0.203125	NA	70204	65303	62480
c1y_0060102	c3y_0510001	NA	NA	NA	NA	-0.0028	0.0048	3e-04	-0.0015	0.0491803	-0.234375	NA	70204	65303	62480
c1y_0060102	c3y_0510002	NA	NA	NA	NA	NA	NA	3e-04	0.0094	0.0491803	1.44615	NA	70204	65303	62480
c1y_0060102	c3y_0510003	NA	NA	NA	NA	-0.0091	0.0051	3e-04	-0.0024	0.0491803	-0.358209	NA	70204	64819	62054
c1y_0060102	c3y_0510004	NA	NA	NA	NA	NA	NA	3e-04	0.0182	0.0491803	2.8	NA	70204	64752	61998
c1y_0060102	c3y_0520001	NA	NA	NA	NA	NA	NA	3e-04	0.0072	0.0491803	1.01408	NA	70204	64676	61927
c1y_0060102	c3y_0520101	NA	NA	NA	NA	NA	NA	3e-04	0.0076	0.0491803	1.11765	NA	70204	64642	61891
c1y_0060102	c3y_0520201	NA	NA	NA	NA	0.0186	0.0053	3e-04	-0.0021	0.0491803	-0.318182	NA	70204	64642	61891
c1y_0060102	c3y_0530001	NA	NA	NA	NA	NA	NA	3e-04	0.01	0.0491803	1.36986	NA	70204	64701	61949
c1y_0060102	c3y_0530002	NA	NA	NA	NA	NA	NA	3e-04	0.0168	0.0491803	2.33333	NA	70204	64701	61949
c1y_0060102	c3y_0530003	NA	NA	NA	NA	-0.0146	0.0052	3e-04	-0.0034	0.0491803	-0.576271	NA	70204	64718	61966
c1y_0060102	c3y_0530004	NA	NA	NA	NA	0.0027	0.0049	3e-04	-0.0013	0.0491803	-0.191176	NA	70204	64700	61949
c1y_0060102	c3y_0540001	NA	NA	NA	NA	-0.0353	0.005	3e-04	-0.006	0.0491803	-0.952381	NA	70204	64700	61949
c1y_0060102	c3y_0540002	NA	NA	NA	NA	-0.0269	0.0051	3e-04	-0.0151	0.0491803	-2.35938	NA	70204	65579	62384
c1y_0060102	c3y_0540003	NA	NA	NA	NA	NA	NA	3e-04	0.0086	0.0491803	1.22857	NA	70204	65579	62384
c1y_0060102	c3y_0540004	NA	NA	NA	NA	NA	NA	3e-04	0.0227	0.0491803	3.28986	NA	70204	65579	62384
c1y_0060102	c3y_0550001	NA	NA	NA	NA	NA	NA	3e-04	0.0055	0.0491803	0.808824	NA	70204	65579	62384
c1y_0060102	c3y_0560001	NA	NA	NA	NA	NA	NA	3e-04	0.0019	0.0491803	0.287879	NA	70204	61264	58862
c1y_0060102	c3y_0570001	NA	NA	NA	NA	NA	NA	3e-04	0.0135	0.0491803	2.01493	NA	70204	61195	58794
c1y_0060102	c3y_0570002	NA	NA	NA	NA	NA	NA	3e-04	0.0049	0.0491803	0.742424	NA	70204	61095	58703
c1y_0060102	c3y_0570003	NA	NA	NA	NA	NA	NA	3e-04	0.0045	0.0491803	0.681818	NA	70204	61095	58703
c1y_0060102	c3y_0570004	NA	NA	NA	NA	NA	NA	3e-04	0.0158	0.0491803	2.32353	NA	70204	61156	58759
c1y_0060102	c3y_0580001	NA	NA	NA	NA	NA	NA	3e-04	0.0167	0.0491803	1.19286	NA	70204	61118	58721
c1y_0060102	c3y_0580002	NA	NA	NA	NA	NA	NA	3e-04	0.0096	0.0491803	1.35211	NA	70204	61118	58721
c1y_0060102	c3y_0580003	NA	NA	NA	NA	NA	NA	3e-04	0.0062	0.0491803	0.911765	NA	70204	61089	58699
c1y_0060102	c3y_0580004	NA	NA	NA	NA	NA	NA	3e-04	0.0144	0.0491803	1.89474	NA	70204	61089	58699
c1y_0060102	c3y_0590001	NA	NA	NA	NA	NA	NA	3e-04	0.0118	0.0491803	1.66197	NA	70204	60213	57854
c1y_0060102	c3y_0590002	NA	NA	NA	NA	NA	NA	3e-04	0.0108	0.0491803	1.61194	NA	70204	60213	57854
c1y_0060102	c3y_0590003	NA	NA	NA	NA	NA	NA	3e-04	0.0067	0.0491803	0.848101	NA	70204	60213	57854
c1y_0060102	c3y_0590004	NA	NA	NA	NA	NA	NA	3e-04	0.0048	0.0491803	0.648649	NA	70204	79676	70119
c1y_0060102	c3y_0590005	NA	NA	NA	NA	NA	NA	3e-04	0.0082	0.0491803	1.28125	NA	70204	78089	68964
c1y_0060102	c3y_0590006	NA	NA	NA	NA	-0.0115	0.0048	3e-04	-0.0119	0.0491803	-2.01695	NA	70204	45836	42600
c1y_0060102	c3y_0590007	NA	NA	NA	NA	NA	NA	3e-04	0.0083	0.0491803	1.22059	NA	70204	45692	42466
c1y_0060102	c3y_0600101_1	NA	NA	NA	NA	0.0099	0.005	3e-04	-0.01	0.0491803	-1.5625	NA	71075	70894	70797
c1y_0060102	c3y_0600101_2	NA	NA	NA	NA	NA	NA	3e-04	0.001	0.0491803	0.15625	NA	71075	70705	70607
c1y_0060102	c3y_0600101_3	NA	NA	NA	NA	0.0032	0.0049	3e-04	-0.0012	0.0491803	-0.181818	NA	71075	70761	70663
c1y_0060102	c3y_0600101_4	NA	NA	NA	NA	-0.0146	0.005	3e-04	-0.0052	0.0491803	-0.787879	NA	71075	70928	70834
c1y_0060102	c3y_0600201	NA	NA	NA	NA	NA	NA	3e-04	0.0099	0.0491803	1.54688	NA	70204	45835	42592
c1y_0060102	c3y_0600202	NA	NA	NA	NA	0.0047	0.0051	3e-04	-0.0015	0.0491803	-0.245902	NA	70204	45692	42466
c1y_0060102	c3y_0600301	NA	NA	NA	NA	-0.0047	0.0043	3e-04	-0.004	0.0491803	-0.625	NA	70204	73666	68764
c1y_0060102	c3y_0610001	NA	NA	NA	NA	NA	NA	3e-04	0.0086	0.0491803	1.34375	NA	70204	60292	59398
c1y_0060102	c3y_0611001	NA	NA	NA	NA	NA	NA	3e-04	0.0081	0.0491803	1.15714	NA	70204	69669	66621
c1y_0060102	c3y_0611101	NA	NA	NA	NA	NA	NA	3e-04	0.0025	0.0491803	0.396825	NA	70204	69712	66648
c1y_0060102	c3y_0611201	NA	NA	NA	NA	NA	NA	3e-04	9e-04	0.0491803	0.125	NA	70204	70145	67048
c1y_0060102	c3y_0611301	NA	NA	NA	NA	NA	NA	3e-04	0.0124	0.0491803	1.96825	NA	70204	67528	64616
c1y_0060102	c3y_0611401	NA	NA	NA	NA	NA	NA	3e-04	0.0054	0.0491803	0.857143	NA	70204	63889	61104
c1y_0060102	c3y_0611501	NA	NA	NA	NA	NA	NA	3e-04	0.0038	0.0491803	0.584615	NA	70204	63432	60746
c1y_0060102	c3y_0611601	NA	NA	NA	NA	-8e-04	0.0043	3e-04	-0.0069	0.0491803	-1.1129	NA	70204	58567	56104
c1y_0060102	c3y_0620001	NA	NA	NA	NA	NA	NA	3e-04	0.0089	0.0491803	1.36923	NA	70204	59441	56860
c1y_0060102	c3y_0620101	NA	NA	NA	NA	NA	NA	3e-04	0.0235	0.0491803	3.4058	NA	70204	58261	55722
c1y_0060102	c3y_0620201	NA	NA	NA	NA	NA	NA	3e-04	0.0055	0.0491803	0.887097	NA	70204	58181	55662
c1y_0060102	c3y_0620301	NA	NA	NA	NA	NA	NA	3e-04	0.0119	0.0491803	1.77612	NA	70204	59348	56767
c1y_0060102	c3y_0630001	NA	NA	NA	NA	NA	NA	3e-04	0.0247	0.0491803	3.43056	NA	70204	59136	56553
c1y_0060102	c3y_0631001	NA	NA	NA	NA	NA	NA	3e-04	0.0118	0.0491803	1.61644	NA	70204	61851	59385
c1y_0060102	c3y_0631101	NA	NA	NA	NA	NA	NA	3e-04	0.0114	0.0491803	1.96552	NA	70204	59936	57604
c1y_0060102	c3y_0631201	NA	NA	NA	NA	NA	NA	3e-04	0.0059	0.0491803	0.951613	NA	70204	47540	45584
c1y_0060102	c3y_0631401	NA	NA	NA	NA	NA	NA	3e-04	0.0221	0.0491803	3.25	NA	70204	47983	46011
c1y_0060102	c3y_asq_acomu	NA	NA	NA	NA	NA	NA	3e-04	0.0538	0.0491803	6.725	NA	70204	70826	69738
c1y_0060102	c3y_asq_bgm	NA	NA	NA	NA	NA	NA	3e-04	0.05	0.0491803	5.88235	NA	70204	70826	69738
c1y_0060102	c3y_asq_cfm	NA	NA	NA	NA	NA	NA	3e-04	0.0484	0.0491803	6.36842	NA	70204	70826	69738
c1y_0060102	c3y_asq_dproblem	NA	NA	NA	NA	NA	NA	3e-04	0.0531	0.0491803	6.39759	NA	70204	70809	69722
c1y_0060102	c3y_asq_epersonal	NA	NA	NA	NA	NA	NA	3e-04	0.0544	0.0491803	6.55422	NA	70204	70822	69734
c1y_0060102	c3y_asq_total	NA	NA	NA	NA	NA	NA	3e-04	0.0674	0.0491803	8.53165	NA	71075	71319	71075
c1y_0060102	c3y_bed_time	NA	NA	NA	NA	NA	NA	3e-04	0.0309	0.0491803	4.29167	NA	71075	70596	67914
c1y_0060102	c3y_bmi	NA	NA	NA	NA	NA	NA	3e-04	0.2654	0.0491803	15.7976	NA	71075	71319	71075
c1y_0060102	c3y_nap_count	NA	NA	NA	NA	NA	NA	3e-04	0.0206	0.0491803	3.12121	NA	71075	70310	67657
c1y_0060102	c3y_night_wake_up_count	NA	NA	NA	NA	NA	NA	3e-04	0.0214	0.0491803	2.77922	NA	71075	70596	67914
c1y_0060102	c3y_sleep_time_day	NA	NA	NA	NA	NA	NA	3e-04	0.0233	0.0491803	3.32857	NA	71075	70596	67914
c1y_0060102	c3y_sleep_time_night	NA	NA	NA	NA	NA	NA	3e-04	0.0351	0.0491803	4.94366	NA	71075	70596	67914
c1y_0060102	c3y_total_sleep_time	NA	NA	NA	NA	NA	NA	3e-04	0.0118	0.0491803	1.84375	NA	71075	70596	67914
c1y_0060102	c3y_wake_up_time	NA	NA	NA	NA	NA	NA	3e-04	0.0777	0.0491803	9.03488	NA	71075	70596	67914
c1y_0060102	c4y_0010101	NA	NA	NA	NA	NA	NA	3e-04	0.0097	0.0491803	1.34722	NA	70204	61559	59233
c1y_0060102	c4y_0010201	NA	NA	NA	NA	NA	NA	3e-04	0.0012	0.0491803	0.179104	NA	70204	58782	56498
c1y_0060102	c4y_0010301	NA	NA	NA	NA	NA	NA	3e-04	0.0124	0.0491803	1.74648	NA	70204	59324	56983
c1y_0060102	c4y_0030002	NA	NA	NA	NA	NA	NA	3e-04	0.3831	0.0491803	15.324	NA	70204	60039	57661
c1y_0060102	c4y_0042101	NA	NA	NA	NA	NA	NA	3e-04	0.0484	0.0491803	5.31868	NA	70204	59184	56917
c1y_0060102	c4y_0042102b	NA	NA	NA	NA	NA	NA	3e-04	0.0495	0.0491803	5.625	NA	71075	71319	71075
c1y_0060102	c4y_0051001	NA	NA	NA	NA	NA	NA	3e-04	0.0331	0.0491803	3.48421	NA	70204	61291	58887
c1y_0060102	c4y_0051101	NA	NA	NA	NA	NA	NA	3e-04	0.0364	0.0491803	4.33333	NA	70204	64843	62076
c1y_0060102	c4y_0051201	NA	NA	NA	NA	NA	NA	3e-04	0.0432	0.0491803	4.45361	NA	70204	64763	62007
c1y_0060102	c4y_0051301	NA	NA	NA	NA	NA	NA	3e-04	0.0069	0.0491803	1.01471	NA	70204	68351	65356
c1y_0060102	c4y_0051401	NA	NA	NA	NA	NA	NA	3e-04	0.0091	0.0491803	1.3	NA	70204	68351	65356
c1y_0060102	c4y_0051501	NA	NA	NA	NA	NA	NA	3e-04	0.0178	0.0491803	2.25316	NA	70204	70178	67080
c1y_0060102	c4y_0053801	NA	NA	NA	NA	NA	NA	3e-04	0.0116	0.0491803	1.78462	NA	70204	70178	67080
c1y_0060102	c4y_0053901	NA	NA	NA	NA	NA	NA	3e-04	0.0078	0.0491803	1.16418	NA	70204	61849	59392
c1y_0060102	c4y_0054001	NA	NA	NA	NA	NA	NA	3e-04	0.0061	0.0491803	0.953125	NA	70204	61845	59390
c1y_0060102	c4y_0054401	NA	NA	NA	NA	NA	NA	3e-04	0.0025	0.0491803	0.378788	NA	70204	61849	59392
c1y_0060102	c4y_0055701	NA	NA	NA	NA	NA	NA	3e-04	0.0227	0.0491803	3.06757	NA	70204	61845	59390
c1y_0060102	c4y_0056001	NA	NA	NA	NA	NA	NA	3e-04	0.0039	0.0491803	0.629032	NA	70204	61843	59391
c1y_0060102	c4y_0056101	NA	NA	NA	NA	NA	NA	3e-04	0.0125	0.0491803	2.19298	NA	70204	61844	59391
c1y_0060102	c4y_0056301	NA	NA	NA	NA	NA	NA	3e-04	0.0099	0.0491803	1.43478	NA	70204	61844	59391
c1y_0060102	c4y_0056401	NA	NA	NA	NA	NA	NA	3e-04	0.0059	0.0491803	0.880597	NA	70204	61844	59391
c1y_0060102	c4y_0060101	NA	NA	NA	NA	NA	NA	3e-04	0.0046	0.0491803	0.657143	NA	70204	61845	59391
c1y_0060102	c4y_0060201	NA	NA	NA	NA	0.0066	0.0055	3e-04	-4.8573e-05	0.0491803	-0.00703957	NA	70204	61845	59391
c1y_0060102	c4y_0060301b	NA	NA	NA	NA	NA	NA	3e-04	0.0017	0.0491803	0.261538	NA	71075	71319	71075
c1y_0060102	c4y_0070001_3	NA	NA	NA	NA	NA	NA	3e-04	0.0123	0.0491803	1.5375	NA	71075	70926	70830
c1y_0060102	c4y_0070101	NA	NA	NA	NA	NA	NA	3e-04	0.0342	0.0491803	4.5	NA	70204	61143	58745
c1y_0060102	c4y_0070201	NA	NA	NA	NA	NA	NA	3e-04	0.0232	0.0491803	3.13514	NA	70204	61845	59391
c1y_0060102	c4y_0070301	NA	NA	NA	NA	NA	NA	3e-04	0.0171	0.0491803	2.28	NA	70204	61849	59392
c1y_0060102	c4y_0070501_3	NA	NA	NA	NA	NA	NA	3e-04	0.0028	0.0491803	0.444444	NA	71075	70733	70636
c1y_0060102	c4y_0070601	NA	NA	NA	NA	NA	NA	3e-04	0.0223	0.0491803	3.32836	NA	70204	61845	59390
c1y_0060102	c4y_0070701	NA	NA	NA	NA	NA	NA	3e-04	0.0086	0.0491803	1.26471	NA	70204	61849	59392
c1y_0060102	c4y_0070801	NA	NA	NA	NA	0.0625	0.0049	3e-04	-9e-04	0.0491803	-0.136364	NA	70204	61849	59392
c1y_0060102	c4y_0073501_2	NA	NA	NA	NA	NA	NA	3e-04	0.0278	0.0491803	3.97143	NA	71075	70303	70207
c1y_0060102	c4y_0073501_3	NA	NA	NA	NA	0.0248	0.0052	3e-04	-0.0024	0.0491803	-0.347826	NA	71075	69835	69729
c1y_0060102	c4y_0074001_2	NA	NA	NA	NA	NA	NA	3e-04	0.0094	0.0491803	1.25333	NA	71075	69963	69857
c1y_0060102	c4y_0075001_2	NA	NA	NA	NA	NA	NA	3e-04	0.0023	0.0491803	0.315068	NA	71075	70084	69979
c1y_0060102	c4y_0075001_3	NA	NA	NA	NA	NA	NA	3e-04	0.0017	0.0491803	0.257576	NA	71075	70830	70718
c1y_0060102	c4y_0075501_2	NA	NA	NA	NA	NA	NA	3e-04	0.0019	0.0491803	0.253333	NA	71075	70695	70585
c1y_0060102	c4y_0075501_3	NA	NA	NA	NA	NA	NA	3e-04	0.008	0.0491803	1.17647	NA	71075	70089	69981
c1y_0060102	c4y_0077001	NA	NA	NA	NA	NA	NA	3e-04	0.0128	0.0491803	1.72973	NA	70204	61849	59392
c1y_0060102	c4y_0077101	NA	NA	NA	NA	NA	NA	3e-04	0.0048	0.0491803	0.761905	NA	70204	61849	59392
c1y_0060102	c4y_0077102	NA	NA	NA	NA	NA	NA	3e-04	0.0182	0.0491803	2.84375	NA	70204	69461	66460
c1y_0060102	c4y_0080001	NA	NA	NA	NA	NA	NA	3e-04	0.0192	0.0491803	2.59459	NA	70204	69328	66335
c1y_0060102	c4y_0081001	NA	NA	NA	NA	NA	NA	3e-04	0.0209	0.0491803	2.98571	NA	70204	69297	66311
c1y_0060102	c4y_0090001	NA	NA	NA	NA	NA	NA	3e-04	0.0092	0.0491803	1.31429	NA	70204	69223	66239
c1y_0060102	c4y_0091001	NA	NA	NA	NA	-0.0218	0.0046	3e-04	-0.0042	0.0491803	-0.494118	NA	70204	69258	66270
c1y_0060102	c4y_0100001	NA	NA	NA	NA	NA	NA	3e-04	0.0062	0.0491803	0.775	NA	70204	69212	66226
c1y_0060102	c4y_0110001	NA	NA	NA	NA	NA	NA	3e-04	0.0425	0.0491803	5.66667	NA	70204	69260	66273
c1y_0060102	c4y_0120001	NA	NA	NA	NA	NA	NA	3e-04	0.0673	0.0491803	6.23148	NA	70204	69261	66276
c1y_0060102	c4y_0130001	NA	NA	NA	NA	NA	NA	3e-04	0.0658	0.0491803	6.38835	NA	70204	69210	66225
c1y_0060102	c4y_0130102	NA	NA	NA	NA	NA	NA	3e-04	6e-04	0.0491803	0.0909091	NA	70204	67753	64830
c1y_0060102	c4y_0130103	NA	NA	NA	NA	NA	NA	3e-04	0.0159	0.0491803	2.09211	NA	70204	67701	64781
c1y_0060102	c4y_0130104	NA	NA	NA	NA	NA	NA	3e-04	0.0529	0.0491803	5.75	NA	70204	67637	64719
c1y_0060102	c4y_0130105	NA	NA	NA	NA	NA	NA	3e-04	0.0078	0.0491803	1.18182	NA	70204	67658	64748
c1y_0060102	c4y_0140001	NA	NA	NA	NA	NA	NA	3e-04	0.0294	0.0491803	3.45882	NA	70204	67613	64699
c1y_0060102	c4y_0150001	NA	NA	NA	NA	NA	NA	3e-04	0.061	0.0491803	6.0396	NA	70204	67669	64759
c1y_0060102	c4y_0160001	NA	NA	NA	NA	NA	NA	3e-04	0.0459	0.0491803	4.25	NA	70204	67682	64768
c1y_0060102	c4y_0160101	NA	NA	NA	NA	NA	NA	3e-04	0.0605	0.0491803	4.80159	NA	70204	67658	64744
c1y_0060102	c4y_0160201	NA	NA	NA	NA	NA	NA	3e-04	0.0354	0.0491803	3.33962	NA	70204	64819	62054
c1y_0060102	c4y_0160301	NA	NA	NA	NA	NA	NA	3e-04	0.004	0.0491803	0.449438	NA	70204	64752	61998
c1y_0060102	c4y_0170001	NA	NA	NA	NA	NA	NA	3e-04	0.0358	0.0491803	3.69072	NA	70204	64676	61927
c1y_0060102	c4y_0180001	NA	NA	NA	NA	NA	NA	3e-04	0.0066	0.0491803	0.942857	NA	70204	64687	61936
c1y_0060102	c4y_0190001	NA	NA	NA	NA	NA	NA	3e-04	-1e-04	0.0491803	-0.0140845	NA	70204	64642	61891
c1y_0060102	c4y_0200001	NA	NA	NA	NA	NA	NA	3e-04	0.0431	0.0491803	4.14423	NA	70204	64701	61949
c1y_0060102	c4y_0210001	NA	NA	NA	NA	NA	NA	3e-04	0.0417	0.0491803	4.04854	NA	70204	64718	61966
c1y_0060102	c4y_0210101	NA	NA	NA	NA	NA	NA	3e-04	0.0518	0.0491803	4.7963	NA	70204	64700	61949
c1y_0060102	c4y_0210401	NA	NA	NA	NA	NA	NA	3e-04	0.0183	0.0491803	2.17857	NA	70204	61264	58862
c1y_0060102	c4y_0220001	NA	NA	NA	NA	NA	NA	3e-04	0.0566	0.0491803	5.44231	NA	70204	61195	58794
c1y_0060102	c4y_0230001	NA	NA	NA	NA	NA	NA	3e-04	0.06	0.0491803	5.45455	NA	70204	61095	58703
c1y_0060102	c4y_0240001	NA	NA	NA	NA	NA	NA	3e-04	0.0051	0.0491803	0.607143	NA	70204	61156	58759
c1y_0060102	c4y_0250001	NA	NA	NA	NA	NA	NA	3e-04	0.0038	0.0491803	0.493506	NA	70204	61118	58721
c1y_0060102	c4y_0250101	NA	NA	NA	NA	NA	NA	3e-04	0.0043	0.0491803	0.551282	NA	70204	61089	58699
c1y_0060102	c4y_0250201	NA	NA	NA	NA	0.0099	0.0044	3e-04	-0.0038	0.0491803	-0.575758	NA	70204	61862	59393
c1y_0060102	c4y_0250202	NA	NA	NA	NA	NA	NA	3e-04	0.0067	0.0491803	0.971014	NA	70204	61862	59393
c1y_0060102	c4y_0250203	NA	NA	NA	NA	NA	NA	3e-04	0.0045	0.0491803	0.625	NA	70204	61862	59393
c1y_0060102	c4y_0250204	NA	NA	NA	NA	NA	NA	3e-04	0.0071	0.0491803	1.01429	NA	70204	61862	59393
c1y_0060102	c4y_0250205	NA	NA	NA	NA	NA	NA	3e-04	0.0022	0.0491803	0.333333	NA	70204	61862	59393
c1y_0060102	c4y_0250206	NA	NA	NA	NA	-0.0038	0.0056	3e-04	-0.0072	0.0491803	-1.10769	NA	70204	61862	59393
c1y_0060102	c4y_0250207	NA	NA	NA	NA	NA	NA	3e-04	0.0055	0.0491803	0.785714	NA	70204	61862	59393
c1y_0060102	c4y_0250208	NA	NA	NA	NA	NA	NA	3e-04	0.0108	0.0491803	1.52113	NA	70204	61862	59393
c1y_0060102	c4y_0250209	NA	NA	NA	NA	NA	NA	3e-04	0.0037	0.0491803	0.552239	NA	70204	61862	59393
c1y_0060102	c4y_0250210	NA	NA	NA	NA	NA	NA	3e-04	0.0021	0.0491803	0.333333	NA	70204	68351	65356
c1y_0060102	c4y_0250211	NA	NA	NA	NA	0.0185	0.0047	3e-04	-0.0076	0.0491803	-1.15152	NA	70204	68351	65356
c1y_0060102	c4y_0250212	NA	NA	NA	NA	0.0173	0.0046	3e-04	-0.0094	0.0491803	-1.36232	NA	70204	68351	65356
c1y_0060102	c4y_0260001	NA	NA	NA	NA	NA	NA	3e-04	0.0102	0.0491803	1.36	NA	70204	68351	65356
c1y_0060102	c4y_0270001	NA	NA	NA	NA	NA	NA	3e-04	0.031	0.0491803	4.13333	NA	70204	68351	65356
c1y_0060102	c4y_0280001	NA	NA	NA	NA	NA	NA	3e-04	0.0216	0.0491803	3.27273	NA	70204	68351	65356
c1y_0060102	c4y_0290001	NA	NA	NA	NA	NA	NA	3e-04	0.0941	0.0491803	9.50505	NA	70204	68351	65356
c1y_0060102	c4y_0300101	NA	NA	NA	NA	NA	NA	3e-04	0.0224	0.0491803	3.29412	NA	70204	68351	65356
c1y_0060102	c4y_0300201	NA	NA	NA	NA	NA	NA	3e-04	0.0102	0.0491803	1.39726	NA	70204	68351	65356
c1y_0060102	c4y_0300301	NA	NA	NA	NA	NA	NA	3e-04	0.023	0.0491803	3.15068	NA	70204	68351	65356
c1y_0060102	c4y_0300401	NA	NA	NA	NA	NA	NA	3e-04	0.021	0.0491803	3	NA	70204	68351	65356
c1y_0060102	c4y_0300501	NA	NA	NA	NA	NA	NA	3e-04	0.0208	0.0491803	3.05882	NA	70204	61862	59393
c1y_0060102	c4y_0300601	NA	NA	NA	NA	NA	NA	3e-04	0.0234	0.0491803	3.34286	NA	70204	61862	59393
c1y_0060102	c4y_0310101	NA	NA	NA	NA	NA	NA	3e-04	0.0242	0.0491803	3.36111	NA	70204	61862	59393
c1y_0060102	c4y_0310201	NA	NA	NA	NA	NA	NA	3e-04	0.0318	0.0491803	4.24	NA	70204	61862	59393
c1y_0060102	c4y_0310301	NA	NA	NA	NA	NA	NA	3e-04	0.0176	0.0491803	2.14634	NA	70204	61862	59393
c1y_0060102	c4y_0310401b	NA	NA	NA	NA	0.004	0.0047	3e-04	-0.0049	0.0491803	-0.544444	NA	71075	71319	71075
c1y_0060102	c4y_0310501	NA	NA	NA	NA	NA	NA	3e-04	0.0093	0.0491803	1	NA	70204	61862	59393
c1y_0060102	c4y_0310601	NA	NA	NA	NA	NA	NA	3e-04	0.0044	0.0491803	0.473118	NA	70204	61862	59393
c1y_0060102	c4y_0310901b	NA	NA	NA	NA	NA	NA	3e-04	0.0128	0.0491803	1.52381	NA	71075	63050	62858
c1y_0060102	c4y_0320001	NA	NA	NA	NA	NA	NA	3e-04	0.0102	0.0491803	1.36	NA	70204	61862	59393
c1y_0060102	c4y_0330001	NA	NA	NA	NA	NA	NA	3e-04	0.0128	0.0491803	1.80282	NA	70204	61862	59393
c1y_0060102	c4y_0330002	NA	NA	NA	NA	NA	NA	3e-04	0.0097	0.0491803	1.12791	NA	70204	65116	62311
c1y_0060102	c4y_0330101	NA	NA	NA	NA	NA	NA	3e-04	0.0055	0.0491803	0.723684	NA	70204	61679	59218
c1y_0060102	c4y_0330201	NA	NA	NA	NA	NA	NA	3e-04	0.0201	0.0491803	2.61039	NA	70204	66800	63896
c1y_0060102	c4y_0340001	NA	NA	NA	NA	NA	NA	3e-04	0.0055	0.0491803	0.774648	NA	70204	66687	63825
c1y_0060102	c4y_0350001	NA	NA	NA	NA	NA	NA	3e-04	0.0112	0.0491803	1.67164	NA	70204	68351	65356
c1y_0060102	c4y_0360001	NA	NA	NA	NA	NA	NA	3e-04	0.0024	0.0491803	0.32	NA	70204	68056	65135
c1y_0060102	c4y_0380001	NA	NA	NA	NA	NA	NA	3e-04	0.0126	0.0491803	1.7027	NA	70204	65116	62311
c1y_0060102	c4y_0450001	NA	NA	NA	NA	NA	NA	3e-04	0.0126	0.0491803	1.82609	NA	70204	61679	59218
c1y_0060102	c4y_0460001	NA	NA	NA	NA	NA	NA	3e-04	0.0238	0.0491803	3.01266	NA	70204	59836	57755
c1y_0060102	c4y_0480001	NA	NA	NA	NA	NA	NA	3e-04	0.0387	0.0491803	5.16	NA	70204	69837	65374
c1y_0060102	c4y_0490001_1	NA	NA	NA	NA	NA	NA	3e-04	0.0125	0.0491803	1.66667	NA	71075	70710	70600
c1y_0060102	c4y_0490001_2	NA	NA	NA	NA	NA	NA	3e-04	0.0097	0.0491803	1.34722	NA	71075	70615	70505
c1y_0060102	c4y_0490001_3	NA	NA	NA	NA	NA	NA	3e-04	0.0014	0.0491803	0.208955	NA	71075	70773	70662
c1y_0060102	c4y_0500001	NA	NA	NA	NA	NA	NA	3e-04	0.097	0.0491803	1.13984	NA	70204	69837	65374
c1y_0060102	c4y_0500101	NA	NA	NA	NA	NA	NA	3e-04	0.1015	0.0491803	1.31818	NA	70204	69837	65374
c1y_0060102	c4y_asq_acomu	NA	NA	NA	NA	NA	NA	3e-04	0.058	0.0491803	6.59091	NA	71075	33620	30318
c1y_0060102	c4y_asq_bgm	NA	NA	NA	NA	NA	NA	3e-04	0.0502	0.0491803	6.12195	NA	71075	76283	69138
c1y_0060102	c4y_asq_cfm	NA	NA	NA	NA	NA	NA	3e-04	0.0527	0.0491803	6.3494	NA	71075	44861	40238
c1y_0060102	c4y_asq_dproblem	NA	NA	NA	NA	NA	NA	3e-04	0.0419	0.0491803	5.2375	NA	71075	78335	70828
c1y_0060102	c4y_asq_epersonal	NA	NA	NA	NA	NA	NA	3e-04	0.0279	0.0491803	3.44444	NA	71075	78335	70828
c1y_0060102	c4y_asq_total	NA	NA	NA	NA	NA	NA	3e-04	0.0553	0.0491803	6.28409	NA	71075	71319	71075
c1y_0060102	c4y_bmi	NA	NA	NA	NA	NA	NA	3e-04	0.2773	0.0491803	16.7048	NA	71075	71319	71075
c1y_0060102	c6m_0010201_1	NA	NA	NA	NA	NA	NA	3e-04	0.0218	0.0491803	1.87931	NA	71075	78209	70411
c1y_0060102	c6m_0010201_2	NA	NA	NA	NA	NA	NA	3e-04	0.016	0.0491803	1.64948	NA	71075	75758	68245
c1y_0060102	c6m_0010201_3	NA	NA	NA	NA	NA	NA	3e-04	0.0042	0.0491803	0.466667	NA	71075	77269	69970
c1y_0060102	c6m_0010201_5	NA	NA	NA	NA	NA	NA	3e-04	0.0312	0.0491803	2.88889	NA	71075	78465	70593
c1y_0060102	c6m_0020001_1	NA	NA	NA	NA	NA	NA	3e-04	0.0142	0.0491803	1.97222	NA	71075	78538	70660
c1y_0060102	c6m_0020001_2	NA	NA	NA	NA	NA	NA	3e-04	0.0029	0.0491803	0.467742	NA	71075	43845	41120
c1y_0060102	c6m_0020001_3	NA	NA	NA	NA	NA	NA	3e-04	0.0132	0.0491803	1.97015	NA	71075	39997	38212
c1y_0060102	c6m_0040108b	NA	NA	NA	NA	-0.0352	0.0049	3e-04	-0.0074	0.0491803	-0.795699	NA	71075	70839	70719
c1y_0060102	c6m_0040109b	NA	NA	NA	NA	NA	NA	3e-04	3e-04	0.0491803	0.0333333	NA	71075	70610	70489
c1y_0060102	c6m_0040110b	NA	NA	NA	NA	NA	NA	3e-04	0.0225	0.0491803	2.29592	NA	71075	70903	70784
c1y_0060102	c6m_0040111b	NA	NA	NA	NA	NA	NA	3e-04	0.0059	0.0491803	0.641304	NA	71075	70580	70459
c1y_0060102	c6m_0070103_checked	NA	NA	NA	NA	NA	NA	3e-04	0.2189	0.0491803	12.3672	NA	71075	78335	70828
c1y_0060102	c6m_0090001b	NA	NA	NA	NA	NA	NA	3e-04	0.0033	0.0491803	0.611111	NA	71075	70875	70755
c1y_0060102	c6m_0170001_1	NA	NA	NA	NA	NA	NA	3e-04	0.0062	0.0491803	1.05085	NA	71075	39706	37931
c1y_0060102	c6m_0170001_2	NA	NA	NA	NA	NA	NA	3e-04	0.0098	0.0491803	1.66102	NA	71075	73600	69551
c1y_0060102	c6m_0180001_1	NA	NA	NA	NA	NA	NA	3e-04	0.0403	0.0491803	5.30263	NA	71075	73768	69703
c1y_0060102	c6m_0180001_2	NA	NA	NA	NA	NA	NA	3e-04	0.0164	0.0491803	2.44776	NA	71075	55465	52209
c1y_0060102	c6m_0180001_3	NA	NA	NA	NA	NA	NA	3e-04	0.0213	0.0491803	3.13235	NA	71075	46817	44108
c1y_0060102	c6m_0220001_1	NA	NA	NA	NA	NA	NA	3e-04	0.0043	0.0491803	0.796296	NA	71075	47286	44551
c1y_0060102	c6m_0380001_1	NA	NA	NA	NA	NA	NA	3e-04	0.003	0.0491803	0.566038	NA	71075	50028	47103
c1y_0060102	c6m_asq_acomu	NA	NA	NA	NA	NA	NA	3e-04	0.028	0.0491803	4	NA	70204	69837	65374
c1y_0060102	c6m_asq_bgm	NA	NA	NA	NA	NA	NA	3e-04	0.0818	0.0491803	10.9067	NA	70204	69837	65374
c1y_0060102	c6m_asq_cfm	NA	NA	NA	NA	NA	NA	3e-04	0.0476	0.0491803	6.18182	NA	70204	69837	65374
c1y_0060102	c6m_asq_dproblem	NA	NA	NA	NA	NA	NA	3e-04	0.0617	0.0491803	7.81013	NA	70204	71319	70204
c1y_0060102	c6m_asq_epersonal	NA	NA	NA	NA	NA	NA	3e-04	0.0796	0.0491803	9.82716	NA	70204	71319	70204
c1y_0060102	c6m_asq_total	NA	NA	NA	NA	NA	NA	3e-04	0.0766	0.0491803	9.34146	NA	71075	71319	71075
c1y_0060102	c6m_bed_time	NA	NA	NA	NA	NA	NA	3e-04	0.0177	0.0491803	2.85484	NA	71075	70596	67914
c1y_0060102	c6m_bmi	NA	NA	NA	NA	NA	NA	3e-04	0.2613	0.0491803	18.2727	NA	71075	71319	71075
c1y_0060102	c6m_nap_count	NA	NA	NA	NA	NA	NA	3e-04	0.0172	0.0491803	3.07143	NA	71075	70596	67914
c1y_0060102	c6m_night_wake_up_count	NA	NA	NA	NA	NA	NA	3e-04	0.0195	0.0491803	3.36207	NA	71075	70596	67914
c1y_0060102	c6m_sleep_time_day	NA	NA	NA	NA	NA	NA	3e-04	0.0205	0.0491803	3.53448	NA	71075	70596	67914
c1y_0060102	c6m_sleep_time_night	NA	NA	NA	NA	NA	NA	3e-04	0.0187	0.0491803	2.92188	NA	71075	70596	67914
c1y_0060102	c6m_total_sleep_time	NA	NA	NA	NA	NA	NA	3e-04	0.0138	0.0491803	2.3	NA	71075	70596	67914
c1y_0060102	c6m_wake_up_time	NA	NA	NA	NA	NA	NA	3e-04	0.0394	0.0491803	5.9697	NA	71075	70596	67914
c1y_0060102	c_hospital_kikan	NA	NA	NA	NA	NA	NA	3e-04	0.0146	0.0491803	2.51724	NA	71075	76379	69147
c1y_0060102	c_tshfpb_010	NA	NA	NA	NA	NA	NA	3e-04	0.1406	0.0491803	6.63208	NA	70204	69837	65374
c1y_0060102	cd	NA	NA	NA	NA	NA	NA	3e-04	0.072	0.0491803	6	NA	70204	64774	62004
c1y_0060102	childcare_facility_daycare_time_3y	NA	NA	NA	NA	NA	NA	3e-04	0.0083	0.0491803	0.783019	NA	71075	70596	67914
c1y_0060102	childcare_facility_daycare_time_4y	NA	NA	NA	NA	NA	NA	3e-04	5e-04	0.0491803	0.0694444	NA	71075	70596	67914
c1y_0060102	childcare_facility_starting_age	NA	NA	NA	NA	NA	NA	3e-04	0.0107	0.0491803	0.972727	NA	71075	70596	67914
c1y_0060102	constipation_3y	NA	NA	NA	NA	NA	NA	3e-04	0.028	0.0491803	3.94366	NA	71075	70178	67912
c1y_0060102	constipation_4y	NA	NA	NA	NA	NA	NA	3e-04	0.0332	0.0491803	4.61111	NA	71075	70178	67912
c1y_0060102	constipation_cum_4y	NA	NA	NA	NA	NA	NA	3e-04	0.0485	0.0491803	5.98765	NA	71075	70178	67912
c1y_0060102	constipation_severity_3y	NA	NA	NA	NA	NA	NA	3e-04	0.0363	0.0491803	4.65385	NA	71075	70178	67912
c1y_0060102	constipation_severity_4y	NA	NA	NA	NA	NA	NA	3e-04	0.0324	0.0491803	4.37838	NA	71075	70178	67912
c1y_0060102	dr0m_0020701_1	NA	NA	NA	NA	NA	NA	3e-04	0.0087	0.0491803	1.58182	NA	71075	75470	68320
c1y_0060102	dr0m_0020701_3	NA	NA	NA	NA	NA	NA	3e-04	0.0126	0.0491803	2.29091	NA	71075	63992	57972
c1y_0060102	dr0m_bmi	NA	NA	NA	NA	NA	NA	3e-04	0.1436	0.0491803	13.0545	NA	71075	71319	71075
c1y_0060102	dr1m_0040501b	NA	NA	NA	NA	NA	NA	3e-04	0.009	0.0491803	1.8	NA	71075	70889	70769
c1y_0060102	dr1m_bmi	NA	NA	NA	NA	NA	NA	3e-04	0.1023	0.0491803	10.7684	NA	71075	71319	71075
c1y_0060102	egg_allergy_1hy	NA	NA	NA	NA	NA	NA	3e-04	0.0172	0.0491803	2.6875	NA	71075	71319	71075
c1y_0060102	egg_allergy_2y	NA	NA	NA	NA	NA	NA	3e-04	0.024	0.0491803	3.80952	NA	71075	71319	71075
c1y_0060102	egg_allergy_3y	NA	NA	NA	NA	NA	NA	3e-04	0.0306	0.0491803	4.56716	NA	71075	71319	71075
c1y_0060102	egg_allergy_4y	NA	NA	NA	NA	NA	NA	3e-04	0.0247	0.0491803	3.38356	NA	71075	71319	71075
c1y_0060102	egg_allergy_cum_4y	NA	NA	NA	NA	NA	NA	3e-04	0.0351	0.0491803	4.28049	NA	71075	71319	71075
c1y_0060102	egg_allergy_score_until_4yo	NA	NA	NA	NA	NA	NA	3e-04	0.0558	0.0491803	5.58	NA	71075	71319	71075
c1y_0060102	egg_allergy_score_until_4yo_positive	NA	NA	NA	NA	NA	NA	3e-04	0.052	0.0491803	5.14851	NA	71075	70932	70697
c1y_0060102	exclusive_breastfeeding_1y	NA	NA	NA	NA	NA	NA	3e-04	0.0262	0.0491803	3.9697	NA	71075	69125	66936
c1y_0060102	febrile_convulsion_cum_4y	NA	NA	NA	NA	NA	NA	3e-04	0.0888	0.0491803	8.07273	NA	71075	70178	67912
c1y_0060102	feeding_type_yesterday_breast_feeding_count_1m	NA	NA	NA	NA	NA	NA	3e-04	0.0168	0.0491803	2.84746	NA	71075	70596	67914
c1y_0060102	feeding_type_yesterday_formula_feeding_count_1m	NA	NA	NA	NA	NA	NA	3e-04	0.0086	0.0491803	0.754386	NA	71075	70181	67534
c1y_0060102	fever_count_cum_2hy	NA	NA	NA	NA	NA	NA	3e-04	0.0463	0.0491803	5.38372	NA	71075	70178	67912
c1y_0060102	fever_count_cum_2y	NA	NA	NA	NA	NA	NA	3e-04	0.036	0.0491803	4.44444	NA	71075	70178	67912
c1y_0060102	fever_over_39c_count_cum_2hy	NA	NA	NA	NA	NA	NA	3e-04	0.0364	0.0491803	4.08989	NA	71075	70178	67912
c1y_0060102	fever_over_39c_count_cum_2y	NA	NA	NA	NA	NA	NA	3e-04	0.0302	0.0491803	3.82278	NA	71075	70178	67912
c1y_0060102	first_vaccination_bcg	NA	NA	NA	NA	NA	NA	3e-04	0.0051	0.0491803	0.822581	NA	71075	70178	67912
c1y_0060102	first_vaccination_dpt	NA	NA	NA	NA	NA	NA	3e-04	0.0012	0.0491803	0.193548	NA	71075	70178	67912
c1y_0060102	first_vaccination_haemophilus_b_influenzae	NA	NA	NA	NA	NA	NA	3e-04	8e-04	0.0491803	0.135593	NA	71075	69920	67670
c1y_0060102	first_vaccination_hbv	NA	NA	NA	NA	NA	NA	3e-04	0.015	0.0491803	2.63158	NA	71075	69685	67460
c1y_0060102	first_vaccination_pneumococcus	NA	NA	NA	NA	-0.0103	0.0053	3e-04	-0.0025	0.0491803	-0.403226	NA	71075	69935	67686
c1y_0060102	first_vaccination_polio	NA	NA	NA	NA	-2e-04	0.005	3e-04	-0.0064	0.0491803	-1.12281	NA	71075	70178	67912
c1y_0060102	first_vaccination_rotavirus	NA	NA	NA	NA	NA	NA	3e-04	0.0073	0.0491803	1.17742	NA	71075	69309	67068
c1y_0060102	fish_allergy_score_until_4yo_positive	NA	NA	NA	NA	NA	NA	3e-04	0.0081	0.0491803	1.55769	NA	71075	70749	70521
c1y_0060102	food_allergy_cum_4y	NA	NA	NA	NA	NA	NA	3e-04	0.0458	0.0491803	4.77083	NA	71075	70178	67912
c1y_0060102	food_allergy_cum_count_until_4yo	NA	NA	NA	NA	NA	NA	3e-04	0.0447	0.0491803	4.96667	NA	71075	71319	71075
c1y_0060102	food_allergy_egg_feeding_status_case_combined_1yh	NA	NA	NA	NA	NA	NA	3e-04	0.0402	0.0491803	4.46667	NA	71075	71319	71075
c1y_0060102	food_allergy_egg_feeding_status_case_combined_2y	NA	NA	NA	NA	NA	NA	3e-04	0.0343	0.0491803	4.34177	NA	71075	70178	67912
c1y_0060102	food_allergy_egg_feeding_status_case_combined_3y	NA	NA	NA	NA	NA	NA	3e-04	0.0219	0.0491803	2.60714	NA	71075	69960	67715
c1y_0060102	food_allergy_egg_feeding_status_case_combined_4y	NA	NA	NA	NA	NA	NA	3e-04	0.0133	0.0491803	1.77333	NA	71075	70178	67912
c1y_0060102	food_allergy_fish_feeding_status_case_combined_1yh	NA	NA	NA	NA	0.0505	0.0048	3e-04	-0.0077	0.0491803	-1.30508	NA	71075	70346	70114
c1y_0060102	food_allergy_fish_feeding_status_case_combined_2y	NA	NA	NA	NA	NA	NA	3e-04	0.0034	0.0491803	0.53125	NA	71075	70178	67912
c1y_0060102	food_allergy_fish_feeding_status_case_combined_3y	NA	NA	NA	NA	0.0216	0.004	3e-04	-0.0118	0.0491803	-2.40816	NA	71075	70178	67912
c1y_0060102	food_allergy_fruit_feeding_status_case_combined_1yh	NA	NA	NA	NA	NA	NA	3e-04	0.0068	0.0491803	1.21429	NA	71075	61764	61560
c1y_0060102	food_allergy_fruit_feeding_status_case_combined_2y	NA	NA	NA	NA	NA	NA	3e-04	0.002	0.0491803	0.3125	NA	71075	70178	67912
c1y_0060102	food_allergy_fruit_feeding_status_case_combined_3y	NA	NA	NA	NA	0.0329	0.005	3e-04	-7e-04	0.0491803	-0.107692	NA	71075	70178	67912
c1y_0060102	food_allergy_milk_feeding_status_case_combined_1yh	NA	NA	NA	NA	NA	NA	3e-04	0.0113	0.0491803	1.82258	NA	71075	71319	71075
c1y_0060102	food_allergy_milk_feeding_status_case_combined_2y	NA	NA	NA	NA	NA	NA	3e-04	0.0185	0.0491803	2.84615	NA	71075	70178	67912
c1y_0060102	food_allergy_milk_feeding_status_case_combined_3y	NA	NA	NA	NA	NA	NA	3e-04	0.0097	0.0491803	1.49231	NA	71075	70072	67818
c1y_0060102	food_allergy_milk_feeding_status_case_combined_4y	NA	NA	NA	NA	NA	NA	3e-04	0.0075	0.0491803	1.10294	NA	71075	70178	67912
c1y_0060102	food_allergy_non_peanuts_nuts_feeding_status_case_combined_4y	NA	NA	NA	NA	NA	NA	3e-04	0.0075	0.0491803	0.9375	NA	71075	70178	67912
c1y_0060102	food_allergy_nuts_feeding_status_case_combined_1yh	NA	NA	NA	NA	NA	NA	3e-04	0.0278	0.0491803	3.97143	NA	71075	70663	70429
c1y_0060102	food_allergy_nuts_feeding_status_case_combined_2y	NA	NA	NA	NA	NA	NA	3e-04	0.0206	0.0491803	2.98551	NA	71075	69918	67672
c1y_0060102	food_allergy_nuts_feeding_status_case_combined_3y	NA	NA	NA	NA	NA	NA	3e-04	0.0233	0.0491803	2.94937	NA	71075	70178	67912
c1y_0060102	food_allergy_peanuts_feeding_status_case_combined_4y	NA	NA	NA	NA	NA	NA	3e-04	0.0073	0.0491803	1.01389	NA	71075	70178	67912
c1y_0060102	food_allergy_score_cum_count_until_4yo	NA	NA	NA	NA	NA	NA	3e-04	0.064	0.0491803	6.09524	NA	71075	71319	71075
c1y_0060102	food_allergy_sesame_feeding_status_case_combined_1yh	NA	NA	NA	NA	NA	NA	3e-04	0.0083	0.0491803	1.22059	NA	71075	71027	70791
c1y_0060102	food_allergy_sesame_feeding_status_case_combined_2y	NA	NA	NA	NA	0.0592	0.0052	3e-04	-0.0116	0.0491803	-2	NA	71075	69967	67730
c1y_0060102	food_allergy_sesame_feeding_status_case_combined_3y	NA	NA	NA	NA	NA	NA	3e-04	0.0033	0.0491803	0.540984	NA	71075	70178	67912
c1y_0060102	food_allergy_shellfish_feeding_status_case_combined_1yh	NA	NA	NA	NA	NA	NA	3e-04	0.0297	0.0491803	4.30435	NA	71075	70697	70465
c1y_0060102	food_allergy_shellfish_feeding_status_case_combined_2y	NA	NA	NA	NA	NA	NA	3e-04	0.0117	0.0491803	1.82812	NA	71075	69759	67536
c1y_0060102	food_allergy_shellfish_feeding_status_case_combined_3y	NA	NA	NA	NA	NA	NA	3e-04	0.0023	0.0491803	0.338235	NA	71075	70178	67912
c1y_0060102	food_allergy_shellfish_feeding_status_case_combined_4y	NA	NA	NA	NA	NA	NA	3e-04	0.0249	0.0491803	3.32	NA	71075	70178	67912
c1y_0060102	food_allergy_soba_feeding_status_case_combined_1yh	NA	NA	NA	NA	NA	NA	3e-04	0.0249	0.0491803	3.95238	NA	71075	71057	70822
c1y_0060102	food_allergy_soba_feeding_status_case_combined_2y	NA	NA	NA	NA	NA	NA	3e-04	0.0143	0.0491803	2.2	NA	71075	69805	67569
c1y_0060102	food_allergy_soba_feeding_status_case_combined_3y	NA	NA	NA	NA	NA	NA	3e-04	0.0059	0.0491803	0.819444	NA	71075	70178	67912
c1y_0060102	food_allergy_soba_feeding_status_case_combined_4y	NA	NA	NA	NA	NA	NA	3e-04	0.0094	0.0491803	1.32394	NA	71075	70178	67912
c1y_0060102	food_allergy_wheat_feeding_status_case_combined_1yh	NA	NA	NA	NA	NA	NA	3e-04	0.008	0.0491803	1.45455	NA	71075	70819	70586
c1y_0060102	fruit_allergy_score_until_4yo_positive	NA	NA	NA	NA	NA	NA	3e-04	0.0137	0.0491803	2.20968	NA	71075	70959	70728
c1y_0060102	ft1b_0080001	NA	NA	NA	NA	NA	NA	3e-04	0.0438	0.0491803	3.68067	NA	71075	79399	70907
c1y_0060102	ft1b_0400001	NA	NA	NA	NA	NA	NA	3e-04	0.0545	0.0491803	4.12879	NA	71075	79399	70907
c1y_0060102	ft1b_0410001	NA	NA	NA	NA	NA	NA	3e-04	0.0599	0.0491803	3.94079	NA	71075	79399	70907
c1y_0060102	ft1b_0420001	NA	NA	NA	NA	NA	NA	3e-04	0.0544	0.0491803	3.62667	NA	71075	72598	65118
c1y_0060102	ft1b_0430001	NA	NA	NA	NA	NA	NA	3e-04	0.0461	0.0491803	3.17931	NA	71075	78873	70476
c1y_0060102	ft1b_0440001	NA	NA	NA	NA	NA	NA	3e-04	0.053	0.0491803	4.24	NA	71075	79399	70907
c1y_0060102	ft1b_0450001	NA	NA	NA	NA	NA	NA	3e-04	0.0486	0.0491803	4.58491	NA	71075	78335	70828
c1y_0060102	ft1b_0460001	NA	NA	NA	NA	NA	NA	3e-04	0.0516	0.0491803	4.96154	NA	71075	78335	70828
c1y_0060102	ft1b_0470001b	NA	NA	NA	NA	-0.002	0.0047	3e-04	-0.0046	0.0491803	-0.479167	NA	71075	71319	71075
c1y_0060102	ft1b_0480001	NA	NA	NA	NA	NA	NA	3e-04	0.0568	0.0491803	3.44242	NA	71075	78335	70828
c1y_0060102	gastroenteritis_cum_2y	NA	NA	NA	NA	NA	NA	3e-04	0.0158	0.0491803	2.07895	NA	71075	70178	67912
c1y_0060102	hand_foot_and_mouth_disease_cum_2y	NA	NA	NA	NA	-0.0109	0.0046	3e-04	-6e-04	0.0491803	-0.0810811	NA	71075	69905	67657
c1y_0060102	hba1c_ngsp_early	NA	NA	NA	NA	NA	NA	3e-04	0.0558	0.0491803	6.2	NA	71075	70178	67912
c1y_0060102	herpangina_cum_2y	NA	NA	NA	NA	NA	NA	3e-04	0.0091	0.0491803	1.26389	NA	71075	69945	67701
c1y_0060102	hg	NA	NA	NA	NA	NA	NA	3e-04	0.078	0.0491803	1.93069	NA	70204	64774	62004
c1y_0060102	hsv_infection_cum_2y	NA	NA	NA	NA	NA	NA	3e-04	0.0026	0.0491803	0.472727	NA	71075	67798	65628
c1y_0060102	influenza_viral_infections_cum_4y	NA	NA	NA	NA	NA	NA	3e-04	0.0286	0.0491803	3.91781	NA	71075	69842	67598
c1y_0060102	intellectual_and_developmental_disability_including_language_delay_cum_4y	NA	NA	NA	NA	NA	NA	3e-04	2e-04	0.0491803	0.030303	NA	71075	69954	67702
c1y_0060102	isacc_modified_current_runny_nose_autumn_2y	NA	NA	NA	NA	NA	NA	3e-04	0.0014	0.0491803	0.237288	NA	71075	70453	67791
c1y_0060102	isacc_modified_current_runny_nose_autumn_3y	NA	NA	NA	NA	NA	NA	3e-04	0.0039	0.0491803	0.590909	NA	71075	70178	67912
c1y_0060102	isacc_modified_current_runny_nose_autumn_4y	NA	NA	NA	NA	0.0284	0.0049	3e-04	-0.0066	0.0491803	-1.06452	NA	71075	64065	62095
c1y_0060102	isacc_modified_current_runny_nose_nonpollen_season_2y	NA	NA	NA	NA	NA	NA	3e-04	5e-04	0.0491803	0.0746269	NA	71075	70178	67912
c1y_0060102	isacc_modified_current_runny_nose_nonpollen_season_3y	NA	NA	NA	NA	0.0132	0.0052	3e-04	-0.0024	0.0491803	-0.393443	NA	71075	70178	67912
c1y_0060102	isacc_modified_current_runny_nose_nonpollen_season_4y	NA	NA	NA	NA	NA	NA	3e-04	0.001	0.0491803	0.149254	NA	71075	70178	67912
c1y_0060102	isacc_modified_current_runny_nose_pollen_season_2y	NA	NA	NA	NA	NA	NA	3e-04	6e-04	0.0491803	0.0983607	NA	71075	70178	67912
c1y_0060102	isacc_modified_current_runny_nose_pollen_season_3y	NA	NA	NA	NA	NA	NA	3e-04	0.0055	0.0491803	0.833333	NA	71075	70178	67912
c1y_0060102	isacc_modified_current_runny_nose_pollen_season_4y	NA	NA	NA	NA	NA	NA	3e-04	0.0103	0.0491803	1.43056	NA	71075	70178	67912
c1y_0060102	isacc_modified_current_runny_nose_spring_2y	NA	NA	NA	NA	NA	NA	3e-04	0.0019	0.0491803	0.301587	NA	71075	70047	67406
c1y_0060102	isacc_modified_current_runny_nose_spring_3y	NA	NA	NA	NA	NA	NA	3e-04	0.0027	0.0491803	0.428571	NA	71075	70178	67912
c1y_0060102	isacc_modified_current_runny_nose_spring_4y	NA	NA	NA	NA	NA	NA	3e-04	0.0091	0.0491803	1.28169	NA	71075	70178	67912
c1y_0060102	isacc_modified_current_runny_nose_summer_2y	NA	NA	NA	NA	0.0098	0.0044	3e-04	-7e-04	0.0491803	-0.118644	NA	71075	69824	67200
c1y_0060102	isacc_modified_current_runny_nose_summer_3y	NA	NA	NA	NA	NA	NA	3e-04	0.0024	0.0491803	0.358209	NA	71075	70158	67894
c1y_0060102	isacc_modified_current_runny_nose_summer_4y	NA	NA	NA	NA	-0.0026	0.0056	3e-04	-3e-04	0.0491803	-0.0379747	NA	71075	68774	66608
c1y_0060102	isacc_modified_current_runny_nose_winter_2y	NA	NA	NA	NA	NA	NA	3e-04	0.0049	0.0491803	0.742424	NA	71075	70254	67608
c1y_0060102	isacc_modified_current_runny_nose_winter_3y	NA	NA	NA	NA	0.0111	0.0048	3e-04	-9e-04	0.0491803	-0.160714	NA	71075	70178	67912
c1y_0060102	isacc_modified_current_runny_nose_winter_4y	NA	NA	NA	NA	0.0179	0.0043	3e-04	-0.0038	0.0491803	-0.535211	NA	71075	70178	67912
c1y_0060102	kawasaki_disease_cum_4y	NA	NA	NA	NA	0.0049	0.0047	3e-04	-6e-04	0.0491803	-0.0967742	NA	71075	70178	67912
c1y_0060102	length_of_labor	NA	NA	NA	NA	NA	NA	3e-04	0.0336	0.0491803	4.73239	NA	71075	70596	67914
c1y_0060102	low_birth_weight	NA	NA	NA	NA	NA	NA	3e-04	0.0312	0.0491803	4.8	NA	71075	70596	67914
c1y_0060102	lower_respiratory_tract_infection_cum_2y	NA	NA	NA	NA	NA	NA	3e-04	0.0186	0.0491803	2.58333	NA	71075	69564	67345
c1y_0060102	m0mb_0410001	NA	NA	NA	NA	NA	NA	3e-04	0.0693	0.0491803	6.41667	NA	71075	76816	68720
c1y_0060102	m0mb_0420001	NA	NA	NA	NA	NA	NA	3e-04	0.0712	0.0491803	6.47273	NA	71075	77194	69089
c1y_0060102	m0mb_0430001	NA	NA	NA	NA	NA	NA	3e-04	0.062	0.0491803	4.46043	NA	71075	76496	68491
c1y_0060102	m0mb_0450001	NA	NA	NA	NA	NA	NA	3e-04	0.0209	0.0491803	3.16667	NA	71075	77911	69719
c1y_0060102	m0mb_0460001	NA	NA	NA	NA	NA	NA	3e-04	0.0224	0.0491803	3.5	NA	71075	77531	69422
c1y_0060102	m0mb_0480001	NA	NA	NA	NA	NA	NA	3e-04	0.0638	0.0491803	6.44444	NA	71075	75638	67738
c1y_0060102	m1m_0030001_1	NA	NA	NA	NA	NA	NA	3e-04	0.0011	0.0491803	0.186441	NA	71075	78065	70619
c1y_0060102	m1m_0030001_2	NA	NA	NA	NA	NA	NA	3e-04	0.0098	0.0491803	1.46269	NA	71075	77901	70478
c1y_0060102	m1m_0030001_3	NA	NA	NA	NA	0.0075	0.0055	3e-04	-0.0104	0.0491803	-1.92593	NA	71075	77908	70491
c1y_0060102	m1m_0040001_1	NA	NA	NA	NA	NA	NA	3e-04	0.0166	0.0491803	2.72131	NA	71075	77997	70558
c1y_0060102	m1m_0040001_2	NA	NA	NA	NA	NA	NA	3e-04	0.0022	0.0491803	0.431373	NA	71075	77462	70110
c1y_0060102	m1m_0040001_4	NA	NA	NA	NA	NA	NA	3e-04	0.0173	0.0491803	2.74603	NA	71075	78335	70828
c1y_0060102	m1m_0040001_6	NA	NA	NA	NA	0.0083	0.0057	3e-04	-0.0088	0.0491803	-1.76	NA	71075	78335	70828
c1y_0060102	m1m_0250001_1	NA	NA	NA	NA	NA	NA	3e-04	0.0132	0.0491803	2.09524	NA	71075	77968	70539
c1y_0060102	m1m_0250001_2	NA	NA	NA	NA	NA	NA	3e-04	0.0101	0.0491803	1.60317	NA	71075	77970	70537
c1y_0060102	m1m_0250001_3	NA	NA	NA	NA	NA	NA	3e-04	0.0035	0.0491803	0.603448	NA	71075	77835	70411
c1y_0060102	m1m_0260001_1	NA	NA	NA	NA	NA	NA	3e-04	0.0079	0.0491803	1.36207	NA	71075	78217	70414
c1y_0060102	m1m_0260001_2	NA	NA	NA	NA	NA	NA	3e-04	0.0055	0.0491803	0.901639	NA	71075	76690	69100
c1y_0060102	m1m_bed_time	NA	NA	NA	NA	NA	NA	3e-04	2e-04	0.0491803	0.0350877	NA	71075	70596	67914
c1y_0060102	m1m_nap_count	NA	NA	NA	NA	NA	NA	3e-04	0.0286	0.0491803	4.4	NA	71075	70596	67914
c1y_0060102	m1m_night_wake_up_count	NA	NA	NA	NA	NA	NA	3e-04	0.0238	0.0491803	3.83871	NA	71075	70596	67914
c1y_0060102	m1m_sleep_time_day	NA	NA	NA	NA	NA	NA	3e-04	0.0395	0.0491803	6.69492	NA	71075	70596	67914
c1y_0060102	m1m_sleep_time_night	NA	NA	NA	NA	NA	NA	3e-04	0.0141	0.0491803	2.2381	NA	71075	70596	67914
c1y_0060102	m1m_total_sleep_time	NA	NA	NA	NA	NA	NA	3e-04	0.028	0.0491803	4.66667	NA	71075	70596	67914
c1y_0060102	m1m_wake_up_time	NA	NA	NA	NA	NA	NA	3e-04	0.0249	0.0491803	3.19231	NA	71075	70596	67914
c1y_0060102	mbpfas0001b	NA	NA	NA	NA	NA	NA	3e-04	0.0136	0.0491803	0.660194	NA	71075	62212	62035
c1y_0060102	mbpfas0007	NA	NA	NA	NA	NA	NA	3e-04	0.0067	0.0491803	0.345361	NA	70204	73434	68567
c1y_0060102	mbpfas0009	NA	NA	NA	NA	NA	NA	3e-04	0.054	0.0491803	2.45455	NA	70204	73434	68567
c1y_0060102	mbpfas0013	NA	NA	NA	NA	NA	NA	3e-04	0.0495	0.0491803	2.25	NA	70204	73434	68567
c1y_0060102	mbpfas0017	NA	NA	NA	NA	NA	NA	3e-04	0.0561	0.0491803	2.55	NA	70204	73434	68567
c1y_0060102	mbpfas0021	NA	NA	NA	NA	NA	NA	3e-04	0.0148	0.0491803	0.714976	NA	70204	73434	68567
c1y_0060102	mbpfas0025	NA	NA	NA	NA	0.013	0.0047	3e-04	-0.001	0.0491803	-0.046729	NA	70204	73369	68506
c1y_0060102	mbpfas0029	NA	NA	NA	NA	NA	NA	3e-04	0.0334	0.0491803	1.63725	NA	70204	72891	68065
c1y_0060102	mbpfas0039b	NA	NA	NA	NA	NA	NA	3e-04	0.0042	0.0491803	0.214286	NA	71075	61296	61117
c1y_0060102	mbpfas0041	NA	NA	NA	NA	NA	NA	3e-04	0.0047	0.0491803	0.20524	NA	70204	76280	68326
c1y_0060102	mbpfas0045	NA	NA	NA	NA	0.0064	0.005	3e-04	-0.008	0.0491803	-0.451977	NA	70204	76280	68326
c1y_0060102	mbpfas0047	NA	NA	NA	NA	NA	NA	3e-04	0.0515	0.0491803	2.48792	NA	70204	76280	68326
c1y_0060102	mbpfas0053b	NA	NA	NA	NA	NA	NA	3e-04	0.0222	0.0491803	1.21978	NA	71075	71319	71075
c1y_0060102	mbpfas0067b	NA	NA	NA	NA	NA	NA	3e-04	0.0296	0.0491803	1.5914	NA	71075	71319	71075
c1y_0060102	mbpfas0073	NA	NA	NA	NA	NA	NA	3e-04	0.0626	0.0491803	2.69828	NA	70204	76280	68326
c1y_0060102	milk_allergy_1hy	NA	NA	NA	NA	NA	NA	3e-04	0.0138	0.0491803	2.15625	NA	71075	71319	71075
c1y_0060102	milk_allergy_2y	NA	NA	NA	NA	NA	NA	3e-04	0.0113	0.0491803	1.79365	NA	71075	71319	71075
c1y_0060102	milk_allergy_3y	NA	NA	NA	NA	NA	NA	3e-04	0.0017	0.0491803	0.288136	NA	71075	71319	71075
c1y_0060102	milk_allergy_cum_4y	NA	NA	NA	NA	NA	NA	3e-04	0.0203	0.0491803	3.02985	NA	71075	71319	71075
c1y_0060102	milk_allergy_score_until_4yo	NA	NA	NA	NA	NA	NA	3e-04	0.0317	0.0491803	4.28378	NA	71075	71319	71075
c1y_0060102	milk_allergy_score_until_4yo_positive	NA	NA	NA	NA	NA	NA	3e-04	0.0309	0.0491803	4.06579	NA	71075	71021	70788
c1y_0060102	mn	NA	NA	NA	NA	NA	NA	3e-04	0.0781	0.0491803	4.91195	NA	70204	64774	62004
c1y_0060102	mt1b_0020001	NA	NA	NA	NA	NA	NA	3e-04	0.0349	0.0491803	4.30864	NA	70204	76280	68326
c1y_0060102	mt1b_0020101	NA	NA	NA	NA	NA	NA	3e-04	0.0332	0.0491803	4.25641	NA	70204	75785	67895
c1y_0060102	mt1b_0030001	NA	NA	NA	NA	NA	NA	3e-04	0.0286	0.0491803	3.575	NA	70204	55151	49504
c1y_0060102	mt1b_0030101	NA	NA	NA	NA	NA	NA	3e-04	0.0294	0.0491803	3.58537	NA	70204	72755	65393
c1y_0060102	mt1b_0040001b	NA	NA	NA	NA	NA	NA	3e-04	0.015	0.0491803	2.58621	NA	71075	71319	71075
c1y_0060102	mt1b_0040101b	NA	NA	NA	NA	NA	NA	3e-04	0.0141	0.0491803	2.35	NA	71075	71319	71075
c1y_0060102	mt1b_0050001	NA	NA	NA	NA	NA	NA	3e-04	0.0302	0.0491803	4.50746	NA	70204	37207	32787
c1y_0060102	mt1b_0050101	NA	NA	NA	NA	NA	NA	3e-04	0.03	0.0491803	4.34783	NA	70204	68351	65356
c1y_0060102	mt1b_0060001	NA	NA	NA	NA	NA	NA	3e-04	0.02	0.0491803	2.85714	NA	70204	68351	65356
c1y_0060102	mt1b_0060101	NA	NA	NA	NA	NA	NA	3e-04	0.0191	0.0491803	2.72857	NA	70204	68351	65356
c1y_0060102	mt1b_0080001	NA	NA	NA	NA	NA	NA	3e-04	0.0576	0.0491803	6.32967	NA	70204	68351	65356
c1y_0060102	mt1b_0100101	NA	NA	NA	NA	NA	NA	3e-04	0.0571	0.0491803	3.48171	NA	70204	68351	65356
c1y_0060102	mt1b_0100201	NA	NA	NA	NA	NA	NA	3e-04	0.055	0.0491803	6.11111	NA	70204	68351	65356
c1y_0060102	mt1b_0100301	NA	NA	NA	NA	NA	NA	3e-04	0.034	0.0491803	4.72222	NA	70204	65376	62544
c1y_0060102	mt1b_0100401	NA	NA	NA	NA	NA	NA	3e-04	0.039	0.0491803	5.34247	NA	70204	65376	62544
c1y_0060102	mt1b_0100501	NA	NA	NA	NA	NA	NA	3e-04	0.0606	0.0491803	5.66355	NA	70204	65376	62544
c1y_0060102	mt1b_0100601	NA	NA	NA	NA	NA	NA	3e-04	0.0596	0.0491803	5.51852	NA	70204	65376	62544
c1y_0060102	mt1b_0100701	NA	NA	NA	NA	NA	NA	3e-04	0.0456	0.0491803	5.92208	NA	70204	65376	62544
c1y_0060102	mt1b_0100801	NA	NA	NA	NA	NA	NA	3e-04	0.0914	0.0491803	7.87931	NA	70204	65376	62544
c1y_0060102	mt1b_0200101	NA	NA	NA	NA	NA	NA	3e-04	0.0567	0.0491803	5.0177	NA	70204	61862	59393
c1y_0060102	mt1b_0200201	NA	NA	NA	NA	NA	NA	3e-04	0.0537	0.0491803	4.92661	NA	70204	61862	59393
c1y_0060102	mt1b_0200301	NA	NA	NA	NA	NA	NA	3e-04	0.0432	0.0491803	4.69565	NA	70204	61862	59393
c1y_0060102	mt1b_0200401	NA	NA	NA	NA	NA	NA	3e-04	0.0552	0.0491803	5.52	NA	70204	61862	59393
c1y_0060102	mt1b_0200501	NA	NA	NA	NA	NA	NA	3e-04	0.026	0.0491803	1.9697	NA	70204	61862	59393
c1y_0060102	mt1b_0400001	NA	NA	NA	NA	NA	NA	3e-04	0.0725	0.0491803	6.90476	NA	70204	61862	59393
c1y_0060102	mt1b_0410001	NA	NA	NA	NA	NA	NA	3e-04	0.0631	0.0491803	6.8587	NA	70204	71547	62841
c1y_0060102	mt1b_0420001	NA	NA	NA	NA	NA	NA	3e-04	0.0587	0.0491803	6.52222	NA	70204	31989	30720
c1y_0060102	mt1b_0430001	NA	NA	NA	NA	NA	NA	3e-04	0.058	0.0491803	4.87395	NA	71075	79753	71052
c1y_0060102	mt1b_0440001	NA	NA	NA	NA	NA	NA	3e-04	0.0611	0.0491803	6.17172	NA	71075	79660	70971
c1y_0060102	mt1b_0450001	NA	NA	NA	NA	NA	NA	3e-04	0.029	0.0491803	4.14286	NA	71075	77493	69114
c1y_0060102	mt1b_0460001	NA	NA	NA	NA	NA	NA	3e-04	0.0312	0.0491803	4.52174	NA	71075	69403	61868
c1y_0060102	mt1b_0470001	NA	NA	NA	NA	-0.0053	0.0049	3e-04	-0.0051	0.0491803	-0.87931	NA	71075	79780	71075
c1y_0060102	mt1b_0480001	NA	NA	NA	NA	NA	NA	3e-04	0.0615	0.0491803	5.6422	NA	71075	79780	71075
c1y_0060102	mt1u_0010001	NA	NA	NA	NA	NA	NA	3e-04	0.0165	0.0491803	2.79661	NA	71075	79735	71045
c1y_0060102	mt1u_0020001	NA	NA	NA	NA	NA	NA	3e-04	0.013	0.0491803	2.13115	NA	71075	79507	70844
c1y_0060102	mt2b_0410001	NA	NA	NA	NA	NA	NA	3e-04	0.0775	0.0491803	6.73913	NA	71075	79419	70769
c1y_0060102	mt2b_0420001	NA	NA	NA	NA	NA	NA	3e-04	0.0791	0.0491803	6.76068	NA	71075	79348	70716
c1y_0060102	mt2b_0430001	NA	NA	NA	NA	NA	NA	3e-04	0.0853	0.0491803	5.29814	NA	71075	78297	69798
c1y_0060102	mt2b_0450001	NA	NA	NA	NA	NA	NA	3e-04	0.0514	0.0491803	6.425	NA	71075	78943	70343
c1y_0060102	mt2b_0460001	NA	NA	NA	NA	NA	NA	3e-04	0.0452	0.0491803	5.38095	NA	71075	78788	70240
c1y_0060102	mt2b_0480001	NA	NA	NA	NA	NA	NA	3e-04	0.0758	0.0491803	5.57353	NA	71075	79780	71075
c1y_0060102	mt2b_0490001	NA	NA	NA	NA	NA	NA	3e-04	0.0271	0.0491803	3.56579	NA	71075	79780	71075
c1y_0060102	mt2u_0010001	NA	NA	NA	NA	NA	NA	3e-04	0.0227	0.0491803	3.72131	NA	71075	79011	70412
c1y_0060102	mt2u_0020001	NA	NA	NA	NA	NA	NA	3e-04	0.0228	0.0491803	3.8	NA	71075	78831	70246
c1y_0060102	mumps_cum_4y	NA	NA	NA	NA	NA	NA	3e-04	0.0044	0.0491803	0.594595	NA	71075	69759	67509
c1y_0060102	mycotic_or_fungal_infection_cum_2y	NA	NA	NA	NA	NA	NA	3e-04	0.0053	0.0491803	0.929825	NA	71075	67700	65535
c1y_0060102	nuts_allergy_score_until_4yo_positive	NA	NA	NA	NA	NA	NA	3e-04	0.0098	0.0491803	1.44118	NA	71075	71319	71075
c1y_0060102	otitis_media_cum_2y	NA	NA	NA	NA	NA	NA	3e-04	0.0243	0.0491803	3.68182	NA	71075	70178	67912
c1y_0060102	out_of_night_diapers_age_4y	NA	NA	NA	NA	NA	NA	3e-04	0.0304	0.0491803	2.15603	NA	71075	70178	67912
c1y_0060102	participant_reported_food_allergy_cum_4y	NA	NA	NA	NA	NA	NA	3e-04	0.0429	0.0491803	4.71429	NA	71075	71319	71075
c1y_0060102	pb	NA	NA	NA	NA	NA	NA	3e-04	0.0508	0.0491803	6.51282	NA	70204	64774	62004
c1y_0060102	peanuts_allergy_score_4yo_positive	NA	NA	NA	NA	NA	NA	3e-04	0.0018	0.0491803	0.28125	NA	71075	71319	71075
c1y_0060102	premature_birth	NA	NA	NA	NA	NA	NA	3e-04	0.0091	0.0491803	1.56897	NA	71075	70596	67914
c1y_0060102	psychomotor_developmental_delay_cum_4y	NA	NA	NA	NA	0.0144	0.0046	3e-04	-0.0018	0.0491803	-0.295082	NA	71075	70178	67912
c1y_0060102	roseola_infantum_cum_2y	NA	NA	NA	NA	NA	NA	3e-04	0.0126	0.0491803	2	NA	71075	70178	67912
c1y_0060102	rsv_infection_cum_2y	NA	NA	NA	NA	NA	NA	3e-04	0.0361	0.0491803	5.30882	NA	71075	69921	67676
c1y_0060102	sccon003	NA	NA	NA	NA	NA	NA	3e-04	0.0704	0.0491803	8.38095	NA	70204	64774	62004
c1y_0060102	sccon005	NA	NA	NA	NA	NA	NA	3e-04	0.0252	0.0491803	3.76119	NA	70204	64774	62004
c1y_0060102	se	NA	NA	NA	NA	NA	NA	3e-04	0.0628	0.0491803	1.82558	NA	70204	64774	62004
c1y_0060102	shellfish_allergy_score_until_4yo_positive	NA	NA	NA	NA	NA	NA	3e-04	0.0027	0.0491803	0.442623	NA	71075	71319	71075
c1y_0060102	soba_allergy_score_until_4yo_positive	NA	NA	NA	NA	NA	NA	3e-04	0.0105	0.0491803	1.75	NA	71075	71319	71075
c1y_0060102	soybean_allergy_score_until_4yo_positive	NA	NA	NA	NA	NA	NA	3e-04	0.0084	0.0491803	1.29231	NA	71075	70787	70556
c1y_0060102	streptococcus_pyogenes_cum_4y	NA	NA	NA	NA	NA	NA	3e-04	0.0062	0.0491803	0.984127	NA	71075	69820	67581
c1y_0060102	ucbb_0080001b	NA	NA	NA	NA	NA	NA	3e-04	0.029	0.0491803	4.83333	NA	71075	71319	71075
c1y_0060102	ucbb_0410001	NA	NA	NA	NA	NA	NA	3e-04	0.3582	0.0491803	8.3109	NA	71075	79780	71075
c1y_0060102	ucbb_0420001	NA	NA	NA	NA	NA	NA	3e-04	0.3484	0.0491803	7.81166	NA	71075	79780	71075
c1y_0060102	ucbb_0430001	NA	NA	NA	NA	NA	NA	3e-04	0.2981	0.0491803	4.26466	NA	71075	79295	70661
c1y_0060102	ucbb_0450001	NA	NA	NA	NA	NA	NA	3e-04	0.0986	0.0491803	10.9556	NA	71075	79780	71075
c1y_0060102	ucbb_0460001	NA	NA	NA	NA	NA	NA	3e-04	0.0956	0.0491803	10.5055	NA	71075	78192	69929
c1y_0060102	ucbb_0480001	NA	NA	NA	NA	NA	NA	3e-04	0.3442	0.0491803	7.23109	NA	71075	77649	69441
c1y_0060102	upper_respiratory_tract_infection_cum_2y	NA	NA	NA	NA	NA	NA	3e-04	0.018	0.0491803	2.64706	NA	71075	70178	67912
c1y_0060102	urinary_tract_infections_cum_4y	NA	NA	NA	NA	0.0112	0.0049	3e-04	-0.0027	0.0491803	-0.442623	NA	71075	67822	65648
c1y_0060102	urticaria_cum_4y	NA	NA	NA	NA	NA	NA	3e-04	0.0121	0.0491803	1.77941	NA	71075	70178	67912
c1y_0060102	varicella_cum_4y	NA	NA	NA	NA	NA	NA	3e-04	0.0045	0.0491803	0.642857	NA	71075	69987	67737
c1y_0060102	wheat_allergy_score_until_4yo_positive	NA	NA	NA	NA	NA	NA	3e-04	0.0305	0.0491803	4.55224	NA	71075	70753	70521
c1y_0060103	BMI	NA	NA	NA	NA	0.0071	0.0061	0.0035	0.1732	0.546875	19.4607	NA	70804	163835	0
c1y_0060103	adenovirus_infection_cum_2y	-0.5765	0.76	-0.7586	0.4481	-0.0098	0.0048	0.0035	0.0171	0.546875	2.71429	-0.00580579386542916	70887	70178	67727
c1y_0060103	allergic_conjunctivitis_cum_4y	-0.1094	0.6731	-0.1625	0.8709	0.0024	0.0049	0.0035	0.0162	0.546875	2.28169	0.0033562884510375	70887	70178	67727
c1y_0060103	allergic_conjunctivitis_or_rhinitis_or_hay_fever_cum_4y	0.3126	0.8777	0.3561	0.7218	-3e-04	0.0049	0.0035	0.0086	0.546875	1.11688	-0.00203980260410919	70887	70178	67727
c1y_0060103	allergic_rhinitis_cum_4y	0.0089	0.692	0.0129	0.9897	0.002	0.0052	0.0035	0.0126	0.546875	1.55556	0.00204016263517641	70887	70178	67727
c1y_0060103	any_food_allergy_score_positive_until_4yo	0.5162	0.5752	0.8974	0.3695	0.0254	0.0055	0.0035	0.0548	0.546875	5.48	0.0188852328654564	70887	71319	70887
c1y_0060103	asthma_cum_4y	-0.414	0.6071	-0.682	0.4952	0.0032	0.0052	0.0035	0.0306	0.546875	3.1875	0.0077498218665579	70887	70178	67727
c1y_0060103	atopic_dermatitis_cum_4y	0.5289	0.6242	0.8473	0.3968	0.0194	0.0054	0.0035	0.0633	0.546875	5.86111	0.0127631139484205	70887	70178	67727
c1y_0060103	autistic_spectrum_disorder_and_pddnos_cum_4y	-0.6167	0.9119	-0.6763	0.4988	0.0012	0.005	0.0035	0.0107	0.546875	1.94545	0.00506119219486275	70887	69987	67551
c1y_0060103	bone_fracture_cum_4y	0.4891	1.6948	0.2886	0.7729	-0.0132	0.0051	0.0035	0.0034	0.546875	0.548387	-0.0155176879696802	70887	69842	67416
c1y_0060103	breast_feeding_cessation_1m	-0.042	1.2427	-0.0338	0.9731	0.0077	0.0055	0.0035	0.004	0.546875	0.634921	0.00825701000938348	70887	69309	66889
c1y_0060103	breast_feeding_cessation_2m	0.0416	0.6001	0.0693	0.9447	0.0152	0.005	0.0035	0.0142	0.546875	2.18462	0.0157026628012728	70887	69920	67486
c1y_0060103	breast_feeding_cessation_3m	0.4323	0.7882	0.5484	0.5834	0.0244	0.0052	0.0035	0.0112	0.546875	1.77778	0.0229125117502101	70887	69935	67503
c1y_0060103	breast_feeding_cessation_age	0.5227	0.8211	0.6366	0.5244	0.0174	0.0045	0.0035	0.018	0.546875	2.14286	0.0141813128402237	70887	69685	67278
c1y_0060103	breast_feeding_period_1y	-0.1062	0.5457	-0.1946	0.8457	-0.0222	0.0047	0.0035	0.0188	0.546875	2.84848	-0.0225094954755333	70887	70178	67727
c1y_0060103	c1hy_0010001	NA	NA	NA	NA	-0.028	0.0049	0.0035	-0.0063	0.546875	-1.18868	NA	71075	65763	63306
c1y_0060103	c1hy_0010101	-0.0362	0.6295	-0.0575	0.9542	-0.009	0.0053	0.0035	0.0133	0.546875	2.21667	-0.00955294272717836	71075	65763	63306
c1y_0060103	c1hy_0010201	-1	2.1745	-0.596	0.5512	0.0223	0.0049	0.0035	0.0033	0.546875	0.540984	0.0285846064566144	71075	65763	63306
c1y_0060103	c1hy_0010301	NA	NA	NA	NA	NA	NA	0.0035	9e-04	0.546875	0.140625	NA	71075	65763	63306
c1y_0060103	c1hy_0030001b2	0.5725	0.8922	0.6417	0.5211	-0.0261	0.0045	0.0035	0.0102	0.546875	1.85455	-0.0298458951179066	70887	70839	70537
c1y_0060103	c1hy_0030002	-0.4466	0.7638	-0.5847	0.5588	0.0059	0.0049	0.0035	0.0154	0.546875	2.33333	0.00974274483410814	71075	65763	63306
c1y_0060103	c1hy_0040001	0.6858	0.9568	0.7168	0.4735	0.0401	0.0049	0.0035	0.0196	0.546875	2.9697	0.0380668401598442	71075	65763	63306
c1y_0060103	c1hy_0040002	1	1.441	0.8543	0.3929	0.0511	0.0049	0.0035	0.0149	0.546875	2.22388	0.0468924708795494	71075	65347	62918
c1y_0060103	c1hy_0050001	0.4333	0.6733	0.6436	0.5199	0.0379	0.005	0.0035	0.0141	0.546875	2.35	0.0383044875984593	71075	65479	63045
c1y_0060103	c1hy_0050002	0.6524	0.7587	0.86	0.3898	0.045	0.0051	0.0035	0.0164	0.546875	2.82759	0.0440947354098005	71075	65763	63306
c1y_0060103	c1hy_0060002_checked	0.4192	0.4553	0.9207	0.3572	-0.027	0.0049	0.0035	0.1964	0.546875	12.1235	-0.0441104167351909	70887	78335	70640
c1y_0060103	c1hy_0070001	0.164	0.6875	0.2386	0.8114	0.0064	0.0047	0.0035	0.0099	0.546875	1.54688	0.00598645787957079	71075	65763	63306
c1y_0060103	c1hy_0070002b	-0.0819	0.8033	-0.1019	0.9188	0.0099	0.0048	0.0035	0.0083	0.546875	1.40678	0.010465064837771	70887	70610	70309
c1y_0060103	c1hy_0090001	0.1899	0.5102	0.3722	0.7097	-0.0013	0.0047	0.0035	0.0238	0.546875	4.17544	-0.00318071535921198	71075	65763	63306
c1y_0060103	c1hy_0090101	0.5759	0.7113	0.8097	0.4181	0.0228	0.0049	0.0035	0.0359	0.546875	4.3253	0.0185350456508839	71075	65763	63306
c1y_0060103	c1hy_0090201	0.5278	0.6047	0.8729	0.3827	0.0202	0.0051	0.0035	0.0378	0.546875	4.78481	0.0160786169248149	71075	65763	63306
c1y_0060103	c1hy_0090301	NA	NA	NA	NA	0.0095	0.0054	0.0035	-5e-04	0.546875	-0.0877193	NA	71075	65763	63306
c1y_0060103	c1hy_0092001	0.8698	1.059	0.8213	0.4115	-0.017	0.005	0.0035	0.0173	0.546875	2.54412	-0.0253921206529088	71075	65763	63306
c1y_0060103	c1hy_0092101	-0.6313	0.8074	-0.7819	0.4343	-0.033	0.0046	0.0035	0.0151	0.546875	2.35938	-0.0313409873178181	71075	65763	63306
c1y_0060103	c1hy_0092201	0.0604	0.5583	0.1081	0.9139	-0.0134	0.0048	0.0035	0.0149	0.546875	2.48333	-0.0150462041181817	71075	65763	63306
c1y_0060103	c1hy_0092301	-0.6876	0.7502	-0.9165	0.3594	7e-04	0.0048	0.0035	0.023	0.546875	3.38235	0.00701857084017801	71075	65763	63306
c1y_0060103	c1hy_0092601	-1	4.9637	-0.2269	0.8205	-0.0057	0.0047	0.0035	0.001	0.546875	0.188679	-0.00405811896400301	71075	65763	63306
c1y_0060103	c1hy_0092701	1	2.2479	0.6263	0.5311	-0.023	0.0049	0.0035	0.0031	0.546875	0.525424	-0.0295740154672694	71075	65763	63306
c1y_0060103	c1hy_0092801	NA	NA	NA	NA	-0.0117	0.0051	0.0035	-0.0018	0.546875	-0.276923	NA	71075	65763	63306
c1y_0060103	c1hy_0092901	NA	NA	NA	NA	-0.0226	0.0046	0.0035	-0.002	0.546875	-0.31746	NA	71075	65763	63306
c1y_0060103	c1hy_0093001	-0.3524	0.9922	-0.3552	0.7225	-0.0026	0.0049	0.0035	0.0052	0.546875	0.852459	-0.00131018465553679	71075	65763	63306
c1y_0060103	c1hy_0093101	-0.1351	0.6706	-0.2015	0.8403	-0.0019	0.0052	0.0035	0.013	0.546875	1.91176	-0.00115011057601431	71075	65763	63306
c1y_0060103	c1hy_0093301	NA	NA	NA	NA	NA	NA	0.0035	5e-04	0.546875	0.0980392	NA	71075	65763	63306
c1y_0060103	c1hy_0100001_2	-0.8104	0.9969	-0.8129	0.4163	0.0688	0.0052	0.0035	0.0118	0.546875	1.81538	0.0889707107614596	70887	55200	51801
c1y_0060103	c1hy_0100001_3	0.5131	0.6328	0.8109	0.4174	0.0302	0.0047	0.0035	0.0295	0.546875	3.73418	0.0317533156674846	70887	55312	51894
c1y_0060103	c1hy_0100001_4	NA	NA	NA	NA	0.0109	0.0054	0.0035	-0.0043	0.546875	-0.767857	NA	70887	72901	68706
c1y_0060103	c1hy_0100102	0.1556	0.4036	0.3857	0.6997	0.0228	0.0048	0.0035	0.0372	0.546875	4.96	0.0233777215269196	71075	65460	63029
c1y_0060103	c1hy_0100203	-0.0131	0.4713	-0.0277	0.9779	0.0055	0.0047	0.0035	0.0202	0.546875	2.72973	0.00615229972331768	71075	65098	62676
c1y_0060103	c1hy_0100301	0.3313	0.5854	0.566	0.5714	0.0107	0.0051	0.0035	0.0187	0.546875	2.39744	0.00897511414457327	71075	65763	63306
c1y_0060103	c1hy_0100304	-0.7898	1.7583	-0.4492	0.6533	-8e-04	0.0047	0.0035	0.0027	0.546875	0.519231	0.00156881453239361	71075	65763	63306
c1y_0060103	c1hy_0100501_3	0.6371	1.0772	0.5914	0.5542	0.0354	0.005	0.0035	0.0065	0.546875	1.14035	0.0339200036633543	70887	73913	69651
c1y_0060103	c1hy_0100501_4	-0.04	1.5988	-0.025	0.98	0.0327	0.005	0.0035	0.0022	0.546875	0.407407	0.034191636271142	70887	73913	69651
c1y_0060103	c1hy_0100602	0.4472	0.6133	0.7292	0.4659	0.0301	0.0047	0.0035	0.0273	0.546875	3.9	0.0285773292257195	71075	65763	63306
c1y_0060103	c1hy_0100703	0.0501	0.4969	0.1008	0.9197	0.027	0.0045	0.0035	0.0175	0.546875	2.73438	0.0290725858421894	71075	65763	63306
c1y_0060103	c1hy_0100801	0.0501	0.5049	0.0993	0.9209	0.0281	0.0048	0.0035	0.019	0.546875	2.96875	0.0302796580489912	71075	65763	63306
c1y_0060103	c1hy_0101102	-0.2652	0.6502	-0.4078	0.6834	0.0461	0.0053	0.0035	0.0126	0.546875	2.29091	0.0519657800618107	71075	65763	63306
c1y_0060103	c1hy_0102001_3	NA	NA	NA	NA	0.0275	0.0048	0.0035	-0.0046	0.546875	-0.754098	NA	70887	73913	69651
c1y_0060103	c1hy_0103001_3	-0.0858	0.5332	-0.1609	0.8722	0.0156	0.0044	0.0035	0.018	0.546875	3.33333	0.0170911759818581	70887	73765	69522
c1y_0060103	c1hy_0103501_2	1	1.0586	0.9747	0.3297	0.0708	0.0049	0.0035	0.0212	0.546875	2.94444	0.0655019581395585	70887	73913	69651
c1y_0060103	c1hy_0103501_3	0.7615	2.9343	0.2595	0.7952	0.0049	0.005	0.0035	0.0018	0.546875	0.295082	0.00318938509440084	70887	73913	69651
c1y_0060103	c1hy_0104001_2	-0.0633	0.4627	-0.1368	0.8912	0.0171	0.0058	0.0035	0.0266	0.546875	4.09231	0.0186639522433503	70887	73913	69651
c1y_0060103	c1hy_0104001_3	NA	NA	NA	NA	-0.0021	0.0052	0.0035	-0.0029	0.546875	-0.508772	NA	70887	73913	69651
c1y_0060103	c1hy_0104501_2	0.5564	1.0215	0.5446	0.586	0.0634	0.0053	0.0035	0.0064	0.546875	1.03226	0.063569261902627	70887	73913	69651
c1y_0060103	c1hy_0105001_2	0.3825	0.5624	0.6801	0.4965	0.0307	0.0057	0.0035	0.028	0.546875	4.24242	0.028570308560767	70887	73913	69651
c1y_0060103	c1hy_0105001_3	NA	NA	NA	NA	0.0084	0.0045	0.0035	-0.003	0.546875	-0.491803	NA	70887	73913	69651
c1y_0060103	c1hy_0105501	-1	1.621	-0.6291	0.5293	0.0141	0.0048	0.0035	0.0049	0.546875	0.790323	0.0195321988865825	71075	65763	63306
c1y_0060103	c1hy_0105601	-1	5.6124	-0.5142	0.6071	0.0217	0.0047	0.0035	0.0027	0.546875	0.428571	0.0324063037609994	71075	65763	63306
c1y_0060103	c1hy_0105701	NA	NA	NA	NA	0.0079	0.0049	0.0035	-5e-04	0.546875	-0.0833333	NA	71075	65763	63306
c1y_0060103	c1hy_0110001	-0.3615	1.5898	-0.2274	0.8201	0.0057	0.005	0.0035	0.0026	0.546875	0.472727	0.00726840293375269	71075	65763	63306
c1y_0060103	c1hy_0130001	0.0503	0.4217	0.1192	0.9051	0.0071	0.0054	0.0035	0.0454	0.546875	6.21918	0.00721154299469288	71075	65763	63306
c1y_0060103	c1hy_0140001	0.1079	0.4142	0.2604	0.7945	0.0098	0.0054	0.0035	0.0475	0.546875	6.50685	0.00945044309435581	71075	65550	63115
c1y_0060103	c1hy_0150001	-0.0467	0.4223	-0.1107	0.9119	0.0065	0.0056	0.0035	0.0465	0.546875	6.2	0.00781262271205837	71075	65763	63306
c1y_0060103	c1hy_0150101	-0.2459	0.5002	-0.4916	0.623	0.0094	0.0055	0.0035	0.042	0.546875	5.67568	0.0134412632698457	71075	65763	63306
c1y_0060103	c1hy_0150201	0.3527	0.5313	0.6638	0.5068	3e-04	0.0052	0.0035	0.0345	0.546875	4.72603	-0.00362094582457972	71075	65763	63306
c1y_0060103	c1hy_0150301	-0.2406	0.5773	-0.4167	0.6769	9e-04	0.0046	0.0035	0.0163	0.546875	2.85965	0.00281719178109968	71075	65763	63306
c1y_0060103	c1hy_0160001	0.3158	0.6625	0.4767	0.6336	0.0027	0.005	0.0035	0.0199	0.546875	3.37288	0.000319438726252639	71075	63210	61321
c1y_0060103	c1hy_0170001	0.4888	0.7457	0.6554	0.5122	0.0082	0.0051	0.0035	0.0167	0.546875	2.78333	0.00527948869111248	71075	63210	61321
c1y_0060103	c1hy_0180001	1	1.5807	0.7682	0.4424	0.0044	0.005	0.0035	0.0069	0.546875	1.18966	-0.00116400348992299	71075	63210	61321
c1y_0060103	c1hy_0190001	0.4682	0.5914	0.7917	0.4285	0.0117	0.0052	0.0035	0.039	0.546875	4.10526	0.00771942871124834	71075	60769	59038
c1y_0060103	c1hy_0200001	0.362	0.5203	0.6957	0.4866	0.0141	0.0054	0.0035	0.0402	0.546875	4.56818	0.0114397776074771	71075	62609	60754
c1y_0060103	c1hy_0200301	-0.7112	1.1493	-0.6188	0.5361	0.021	0.0047	0.0035	0.0061	0.546875	0.953125	0.0263669181207719	71075	63210	61321
c1y_0060103	c1hy_0201001	0.3801	0.8824	0.4307	0.6667	0.0176	0.0045	0.0035	0.0089	0.546875	1.39062	0.0174697225195926	71075	61586	59767
c1y_0060103	c1hy_0201101	NA	NA	NA	NA	0.0142	0.0048	0.0035	-0.002	0.546875	-0.338983	NA	71075	36752	35544
c1y_0060103	c1hy_0201201	0.3423	0.6801	0.5033	0.6148	0.0158	0.0048	0.0035	0.0166	0.546875	2.33803	0.0148103114869987	71075	63210	61321
c1y_0060103	c1hy_0201301	0.7457	0.9657	0.7722	0.44	0.0116	0.0055	0.0035	0.0208	0.546875	3.2	0.00639625801340299	71075	63195	61307
c1y_0060103	c1hy_0201401	0.5108	0.76	0.6721	0.5015	0.0137	0.0051	0.0035	0.0183	0.546875	2.77273	0.0110071430737145	71075	63210	61321
c1y_0060103	c1hy_0201501	0.5403	0.8594	0.6287	0.5296	0.0212	0.0052	0.0035	0.0119	0.546875	1.72464	0.0198387816131881	71075	63210	61321
c1y_0060103	c1hy_0201601	0.3102	0.6052	0.5126	0.6082	0.0068	0.0052	0.0035	0.0198	0.546875	2.86957	0.00490780612421035	71075	63210	61321
c1y_0060103	c1hy_0201701	-0.1622	0.4779	-0.3395	0.7343	0.0015	0.005	0.0035	0.0253	0.546875	3.77612	0.00321235270092918	71075	63210	61321
c1y_0060103	c1hy_0201801	0.8224	1.0237	0.8034	0.4218	-9e-04	0.0055	0.0035	0.0225	0.546875	3.16901	-0.00846724038186726	71075	54427	52873
c1y_0060103	c1hy_0201901	0.4449	0.6925	0.6424	0.5206	0.0085	0.0048	0.0035	0.0202	0.546875	2.97059	0.00561686164144694	71075	63210	61321
c1y_0060103	c1hy_0202001	-0.1141	0.8644	-0.132	0.895	0.0049	0.0049	0.0035	0.0073	0.546875	1.2807	0.00596493338035724	71075	63210	61321
c1y_0060103	c1hy_0202101	0.2087	0.5971	0.3495	0.7267	0.0026	0.005	0.0035	0.0161	0.546875	2.23611	0.00128795057284738	71075	63210	61321
c1y_0060103	c1hy_0202201	0.4108	0.6218	0.6607	0.5088	-0.0013	0.0056	0.0035	0.0311	0.546875	4.09211	-0.00580793773342312	71075	63210	61321
c1y_0060103	c1hy_0202301	-0.0423	0.4841	-0.0874	0.9304	0.0064	0.0047	0.0035	0.022	0.546875	2.93333	0.0074622008049477	71075	63210	61321
c1y_0060103	c1hy_0202401	0.9821	1.084	0.906	0.3649	0.0097	0.0048	0.0035	0.0194	0.546875	2.85294	0.00253914292403435	71075	63210	61321
c1y_0060103	c1hy_0210001	0.5429	0.6271	0.8657	0.3867	0.027	0.005	0.0035	0.04	0.546875	4.7619	0.0236062666224659	71075	63210	61321
c1y_0060103	c1hy_0220001	0.3817	0.4914	0.7768	0.4373	0.0139	0.005	0.0035	0.0534	0.546875	5.44898	0.0104179170277443	71075	61862	60098
c1y_0060103	c1hy_0240001_1	1	2.0706	0.7173	0.4732	0.0143	0.0051	0.0035	0.0045	0.546875	0.725806	0.0090033558615904	70887	73913	69651
c1y_0060103	c1hy_0240001_2	-1	1.9524	-0.7951	0.4266	-0.0162	0.0051	0.0035	0.0057	0.546875	0.890625	-0.010076563332152	70887	72761	68585
c1y_0060103	c1hy_0250001_1	0.9735	1.0249	0.9499	0.3422	0.0059	0.0051	0.0035	0.0278	0.546875	3.80822	-0.00352661102777499	70887	73913	69651
c1y_0060103	c1hy_0250001_2	0.2753	0.6279	0.4384	0.6611	0.0103	0.0046	0.0035	0.0162	0.546875	2.41791	0.00871723410930681	70887	73913	69651
c1y_0060103	c1hy_0250001_3	-0.6801	0.7721	-0.8809	0.3784	-0.0189	0.0054	0.0035	0.0352	0.546875	5.10145	-0.0123330800558421	70887	73913	69651
c1y_0060103	c1hy_0260001	0.5492	0.9425	0.5827	0.5601	-0.0131	0.005	0.0035	0.0079	0.546875	1.31667	-0.0174411181409801	71075	61862	60098
c1y_0060103	c1hy_0280001	-0.6752	1.0016	-0.6741	0.5002	-0.015	0.0052	0.0035	0.0122	0.546875	2.14035	-0.0122341838568873	71075	61862	60098
c1y_0060103	c1hy_0290001	0.1754	0.8265	0.2122	0.832	0.0205	0.005	0.0035	0.0098	0.546875	1.44118	0.0221956978332128	71075	59247	57650
c1y_0060103	c1hy_0300001	-1	2.1726	-0.4906	0.6237	-0.0352	0.0049	0.0035	0.0032	0.546875	0.571429	-0.0353890300665891	71075	61862	60098
c1y_0060103	c1hy_0310001	NA	NA	NA	NA	NA	NA	0.0035	0.001	0.546875	0.178571	NA	71075	61862	60098
c1y_0060103	c1hy_0330001	-0.5865	1.288	-0.4553	0.6489	0.0041	0.0047	0.0035	0.0041	0.546875	0.745455	0.00677117926455979	71075	61862	60098
c1y_0060103	c1hy_0340001	NA	NA	NA	NA	0.002	0.0055	0.0035	-0.0033	0.546875	-0.428571	NA	71075	61862	60098
c1y_0060103	c1hy_0350001	-0.2073	0.7681	-0.2699	0.7872	0.0064	0.0052	0.0035	0.0107	0.546875	1.81356	0.00838961524655061	71075	61862	60098
c1y_0060103	c1hy_0350002	NA	NA	NA	NA	NA	NA	0.0035	0.0017	0.546875	0.298246	NA	71075	61862	60098
c1y_0060103	c1hy_0350003	0.3423	0.7636	0.4483	0.6539	-0.018	0.0051	0.0035	0.0107	0.546875	1.87719	-0.0221120599839011	71075	61862	60098
c1y_0060103	c1hy_0350004	-0.5272	0.9973	-0.5286	0.5971	-0.0075	0.0054	0.0035	0.0075	0.546875	1.22951	-0.00560481113572532	71075	61862	60098
c1y_0060103	c1hy_0360001	-0.2179	1.3614	-0.16	0.8729	-0.0098	0.0052	0.0035	0.0034	0.546875	0.515152	-0.0100959125072524	71075	61862	60098
c1y_0060103	c1hy_0360002	0.147	0.6528	0.2251	0.8219	-0.0235	0.0049	0.0035	0.0123	0.546875	1.86364	-0.0271074687173397	71075	61862	60098
c1y_0060103	c1hy_0360003	-0.1423	1.969	-0.0723	0.9424	-0.0041	0.0049	0.0035	0.0021	0.546875	0.318182	-0.0041495365789978	71075	61862	60098
c1y_0060103	c1hy_0360004	0.257	0.6272	0.4098	0.682	0.0038	0.005	0.0035	0.0158	0.546875	2.35821	0.00230382381305169	71075	61862	60098
c1y_0060103	c1hy_0370001	-0.0295	0.7115	-0.0415	0.9669	0.0072	0.0048	0.0035	0.0095	0.546875	1.48438	0.00816729655904834	71075	61862	60098
c1y_0060103	c1hy_0370101	NA	NA	NA	NA	-0.0145	0.0048	0.0035	-0.0056	0.546875	-0.918033	NA	71075	61862	60098
c1y_0060103	c1hy_0370201	NA	NA	NA	NA	8e-04	0.0053	0.0035	-0.0048	0.546875	-0.872727	NA	71075	61862	60098
c1y_0060103	c1hy_0380101_1	NA	NA	NA	NA	0.0128	0.0049	0.0035	-0.0018	0.546875	-0.295082	NA	70887	73913	69651
c1y_0060103	c1hy_0380101_2	1	1.2523	0.8194	0.4125	5e-04	0.0051	0.0035	0.0101	0.546875	1.68333	-0.0056199870880131	70887	73913	69651
c1y_0060103	c1hy_0380101_3	NA	NA	NA	NA	-0.0056	0.0048	0.0035	-7e-04	0.546875	-0.106061	NA	70887	73913	69651
c1y_0060103	c1hy_0380101_4	NA	NA	NA	NA	-0.0111	0.005	0.0035	-2e-04	0.546875	-0.03125	NA	70887	73913	69651
c1y_0060103	c1hy_0380201	NA	NA	NA	NA	NA	NA	0.0035	0.0013	0.546875	0.209677	NA	71075	61862	60098
c1y_0060103	c1hy_0380202	NA	NA	NA	NA	0.0062	0.0048	0.0035	-0.0063	0.546875	-1.21154	NA	71075	60307	58640
c1y_0060103	c1hy_0380301	-1	1.7609	-0.9296	0.3526	-0.0026	0.0046	0.0035	0.0097	0.546875	1.61667	0.00667857138459117	71075	60304	58631
c1y_0060103	c1hy_0390001	-0.032	0.6265	-0.0511	0.9592	-0.0032	0.0049	0.0035	0.0163	0.546875	2.67213	-0.00333588920250551	71075	61299	59591
c1y_0060103	c1hy_0390101	-0.2735	0.7505	-0.3645	0.7155	-0.0034	0.0047	0.0035	0.0115	0.546875	1.88525	-0.00204632490345013	71075	61296	59588
c1y_0060103	c1hy_0390201	-0.0386	0.5807	-0.0666	0.9469	-0.0068	0.005	0.0035	0.0173	0.546875	2.88333	-0.00730786907168042	71075	61299	59591
c1y_0060103	c1hy_0390301	-0.1543	0.9476	-0.1629	0.8706	0.002	0.0048	0.0035	0.0062	0.546875	1.01639	0.00294987573681503	71075	61214	59510
c1y_0060103	c1hy_0390401	NA	NA	NA	NA	-0.0073	0.0049	0.0035	-0.0014	0.546875	-0.25	NA	71075	61213	59508
c1y_0060103	c1hy_0390501	0.0393	0.9237	0.0425	0.9661	-0.0169	0.0046	0.0035	0.0077	0.546875	1.24194	-0.0190423829726158	71075	61215	59511
c1y_0060103	c1hy_0400001	NA	NA	NA	NA	0.0058	0.0049	0.0035	-2e-04	0.546875	-0.03125	NA	71075	61062	59343
c1y_0060103	c1hy_0400101	-0.6159	0.9127	-0.6748	0.4998	-0.0397	0.0047	0.0035	0.0088	0.546875	1.27536	-0.0406346422105573	71075	61862	60098
c1y_0060103	c1hy_0400201	-0.3777	1.1992	-0.315	0.7528	0.0102	0.0047	0.0035	0.0038	0.546875	0.745098	0.0126778092006277	71075	61862	60098
c1y_0060103	c1hy_0400301	-0.8048	1.2781	-0.6297	0.5289	0.0238	0.005	0.0035	0.0066	0.546875	1.04762	0.0302950528637396	71075	61796	60033
c1y_0060103	c1hy_0410001	0.5185	0.7072	0.7332	0.4634	-0.008	0.005	0.0035	0.0206	0.546875	3.07463	-0.0134421866703814	71075	61157	59416
c1y_0060103	c1hy_0411001	0.9264	1.0112	0.9162	0.3596	-0.0072	0.0051	0.0035	0.0198	0.546875	2.86957	-0.0158623490559094	71075	61537	59782
c1y_0060103	c1hy_0411101	NA	NA	NA	NA	-0.0017	0.0046	0.0035	-3.3319e-05	0.546875	-0.00546213	NA	71075	49116	47698
c1y_0060103	c1hy_0411201	NA	NA	NA	NA	NA	NA	0.0035	0.0018	0.546875	0.295082	NA	71075	61714	59954
c1y_0060103	c1hy_0411401	-0.6795	1.2181	-0.5578	0.577	-0.0073	0.0047	0.0035	0.0053	0.546875	0.854839	-0.00515748704202926	71075	61757	59995
c1y_0060103	c1hy_0420001	NA	NA	NA	NA	NA	NA	0.0035	0.0012	0.546875	0.190476	NA	71075	60361	58632
c1y_0060103	c1hy_0420002	NA	NA	NA	NA	NA	NA	0.0035	9e-04	0.546875	0.145161	NA	71075	58745	57110
c1y_0060103	c1hy_0420003	NA	NA	NA	NA	NA	NA	0.0035	6e-04	0.546875	0.0983607	NA	71075	61862	60098
c1y_0060103	c1hy_0420004	1	2.256	0.6774	0.4982	-0.0636	0.0053	0.0035	0.0063	0.546875	0.926471	-0.0777295759650481	71075	61862	60098
c1y_0060103	c1hy_0430001	0.1481	0.4671	0.3172	0.7511	-0.022	0.0049	0.0035	0.0335	0.546875	2.04268	-0.0263680255301142	71075	61862	60098
c1y_0060103	c1hy_0430002	0.3312	0.547	0.6055	0.5448	0.0121	0.0048	0.0035	0.0252	0.546875	3.76119	0.0103896983054824	71075	61862	60098
c1y_0060103	c1hy_0430003	1	3.4065	0.53	0.5961	-0.0067	0.0045	0.0035	0.0025	0.546875	0.409836	-0.0127823909793549	71075	61669	59911
c1y_0060103	c1hy_0430004	-1	2.1204	-0.5004	0.6168	0.0092	0.0046	0.0035	0.0026	0.546875	0.40625	0.0134029448469116	71075	61733	59974
c1y_0060103	c1hy_0440001	0.1909	0.724	0.2636	0.7921	-0.0296	0.0051	0.0035	0.0124	0.546875	1.90769	-0.034223787864451	71075	61726	59968
c1y_0060103	c1hy_0440002	-1	4.0944	-0.7044	0.4812	-4e-04	0.0045	0.0035	0.0033	0.546875	0.568966	0.00936478941558944	71075	54725	53181
c1y_0060103	c1hy_0440003	-0.3855	0.7513	-0.5131	0.6078	-0.0182	0.0049	0.0035	0.0123	0.546875	1.86364	-0.0191042413873874	71075	54023	52497
c1y_0060103	c1hy_0440004	0.8847	1.8832	0.4698	0.6385	-0.0256	0.0052	0.0035	0.0044	0.546875	0.721311	-0.0338041296054001	71075	54087	52560
c1y_0060103	c1hy_0440005	0.4281	0.9512	0.45	0.6527	-0.021	0.0047	0.0035	0.0084	0.546875	1.42373	-0.0256849396558248	71075	61648	59889
c1y_0060103	c1hy_0440006	0.0097	0.8114	0.0119	0.9905	-0.0285	0.0043	0.0035	0.0086	0.546875	1.36508	-0.0317101681041574	71075	61779	60020
c1y_0060103	c1hy_0450101	0.4078	0.5833	0.699	0.4845	0.0035	0.0054	0.0035	0.0305	0.546875	4.23611	-0.000351000689416749	71075	61633	59883
c1y_0060103	c1hy_0450102	0.2737	0.502	0.5451	0.5857	0.0071	0.0055	0.0035	0.0313	0.546875	4.01282	0.00507886032122479	71075	61531	59777
c1y_0060103	c1hy_0450401	NA	NA	NA	NA	0.0032	0.0045	0.0035	-0.0018	0.546875	-0.327273	NA	71075	61616	59865
c1y_0060103	c1hy_0460001	-0.6219	0.9703	-0.641	0.5216	-0.0253	0.0053	0.0035	0.0801	0.546875	1.15584	-0.0184618773104252	71075	61100	59356
c1y_0060103	c1hy_0460101	-0.7703	1.6854	-0.4571	0.6476	-0.026	0.0053	0.0035	0.068	0.546875	1.088	-0.0176264144863546	71075	61077	59336
c1y_0060103	c1hy_0490001	-0.266	1.2228	-0.2175	0.8278	0.0018	0.0048	0.0035	0.0045	0.546875	0.818182	0.00305642412896623	71075	61700	59943
c1y_0060103	c1hy_0490102	NA	NA	NA	NA	0.0053	0.0051	0.0035	-5e-04	0.546875	-0.078125	NA	71075	61862	60098
c1y_0060103	c1hy_0491001	NA	NA	NA	NA	NA	NA	0.0035	4e-04	0.546875	0.0714286	NA	71075	61689	59937
c1y_0060103	c1hy_0492001	0.676	0.9453	0.7151	0.4745	0.0329	0.0051	0.0035	0.0117	0.546875	1.91803	0.0323332671270884	71075	61478	59725
c1y_0060103	c1hy_0492002	0.3026	0.5336	0.567	0.5707	0.0425	0.0052	0.0035	0.0271	0.546875	3.87143	0.0447474527464998	71075	61554	59802
c1y_0060103	c1hy_0493001	0.7984	1.2627	0.6323	0.5272	0.0027	0.0046	0.0035	0.0057	0.546875	0.966102	-0.000534873184774319	71075	59626	57939
c1y_0060103	c1hy_0493002b	1	1.904	0.7953	0.4264	5.9549e-05	0.0047	0.0035	0.0045	0.546875	0.789474	-0.00597418665723392	70887	70903	70598
c1y_0060103	c1hy_0494001	0.1825	1.3436	0.1359	0.8919	-0.001	0.0054	0.0035	0.0029	0.546875	0.508772	-0.00169017919611995	71075	61862	60098
c1y_0060103	c1hy_0495001	-0.6896	1.0781	-0.6396	0.5224	0.0044	0.0052	0.0035	0.0063	0.546875	1.21154	0.00813275020081652	71075	61862	60098
c1y_0060103	c1hy_0496001	-1	2.0809	-0.6071	0.5438	0.0209	0.0054	0.0035	0.0036	0.546875	0.545455	0.0276422609025334	71075	61862	60098
c1y_0060103	c1hy_0497001	-0.5249	0.8168	-0.6427	0.5204	0.0197	0.0056	0.0035	0.0135	0.546875	1.92857	0.0255615358361723	71075	61862	60098
c1y_0060103	c1hy_0500001	NA	NA	NA	NA	-0.0104	0.0047	0.0035	-0.0052	0.546875	-0.787879	NA	71075	61862	60098
c1y_0060103	c1hy_0500101	NA	NA	NA	NA	NA	NA	0.0035	0.0012	0.546875	0.210526	NA	71075	61862	60098
c1y_0060103	c1hy_0500201	NA	NA	NA	NA	-0.0031	0.0051	0.0035	-0.0021	0.546875	-0.328125	NA	71075	61862	60098
c1y_0060103	c1hy_0500401	NA	NA	NA	NA	-2e-04	0.0042	0.0035	-0.0077	0.546875	-1.24194	NA	71075	61862	60098
c1y_0060103	c1hy_0500601	0.4293	0.8986	0.4778	0.6328	-0.0025	0.0048	0.0035	0.0094	0.546875	1.59322	-0.00525467353097905	71075	61862	60098
c1y_0060103	c1hy_0500801	0.78	1.0814	0.7213	0.4707	-0.0056	0.0046	0.0035	0.0116	0.546875	2.18868	-0.0112336395473676	71075	61862	60098
c1y_0060103	c1hy_0501001	1	5.5893	0.401	0.6884	-0.0057	0.0046	0.0035	0.0016	0.546875	0.296296	-0.0116232913428794	71075	61862	60098
c1y_0060103	c1hy_0501201	NA	NA	NA	NA	NA	NA	0.0035	9e-04	0.546875	0.157895	NA	71075	61411	59664
c1y_0060103	c1hy_0501301	0.8149	1.4807	0.5503	0.5821	0.0028	0.0049	0.0035	0.0046	0.546875	0.821429	-0.000177198524409841	71075	61700	59943
c1y_0060103	c1hy_0501401	NA	NA	NA	NA	-0.0071	0.0052	0.0035	-0.0062	0.546875	-1.10714	NA	71075	61760	60000
c1y_0060103	c1hy_asq_acomu	0.4982	0.5174	0.9629	0.3356	-0.0256	0.0058	0.0035	0.0861	0.546875	8.87629	-0.0359343322825258	71075	71319	71075
c1y_0060103	c1hy_asq_bgm	0.9589	0.9854	0.9731	0.3305	-0.0326	0.0052	0.0035	0.0765	0.546875	8.89535	-0.0515864753114506	71075	74494	70188
c1y_0060103	c1hy_asq_cfm	0.7491	0.823	0.9103	0.3627	-0.0573	0.0052	0.0035	0.0557	0.546875	6.47674	-0.0720196725573344	71075	74494	70188
c1y_0060103	c1hy_asq_dproblem	0.7805	0.8514	0.9167	0.3593	-0.0338	0.0053	0.0035	0.0515	0.546875	6.68831	-0.0468209305049734	71075	74494	70188
c1y_0060103	c1hy_asq_epersonal	0.3745	0.5732	0.6534	0.5135	-0.0204	0.0049	0.0035	0.0355	0.546875	4.08046	-0.0284758448130115	71075	55299	53867
c1y_0060103	c1hy_asq_total	0.745	0.7787	0.9568	0.3387	-0.0434	0.0055	0.0035	0.0772	0.546875	8.21277	-0.0581663565570163	70887	71319	70887
c1y_0060103	c1hy_bed_time	-0.0268	0.4769	-0.0562	0.9552	0.0017	0.0053	0.0035	0.0269	0.546875	3.68493	0.00206721835979951	70887	70596	67729
c1y_0060103	c1hy_bmi	-0.0277	0.2397	-0.1154	0.9081	-0.0256	0.0056	0.0035	0.1847	0.546875	13.2878	-0.027706639467673	70887	71319	70887
c1y_0060103	c1hy_nap_count	-0.645	0.8421	-0.766	0.4437	0.0047	0.0049	0.0035	0.0165	0.546875	2.46269	0.00990992601790117	70887	70596	67729
c1y_0060103	c1hy_night_wake_up_count	-0.3816	0.5985	-0.6375	0.5238	0.0078	0.0051	0.0035	0.0287	0.546875	4.28358	0.0121683860227978	70887	70596	67729
c1y_0060103	c1hy_psi_cf	-0.8241	1.0322	-0.7984	0.4246	0.0256	0.0052	0.0035	0.0264	0.546875	4.125	0.0367553738948262	70887	72598	64935
c1y_0060103	c1hy_sleep_time_day	-0.4049	0.6417	-0.631	0.528	0.0174	0.0048	0.0035	0.0195	0.546875	3.25	0.021769973912581	70887	70596	67729
c1y_0060103	c1hy_sleep_time_night	0.0589	0.4909	0.12	0.9045	-0.0074	0.0048	0.0035	0.0231	0.546875	3.34783	-0.00837046982987782	70887	70596	67729
c1y_0060103	c1hy_total_sleep_time	-0.5819	0.954	-0.6099	0.5419	0.0097	0.0049	0.0035	0.01	0.546875	1.5873	0.0136663093446143	70887	70596	67729
c1y_0060103	c1hy_wake_up_time	-0.0431	0.3216	-0.1341	0.8934	0.0328	0.0049	0.0035	0.0699	0.546875	9.07792	0.0362854097862556	70887	70596	67729
c1y_0060103	c1y_0010001_1	NA	NA	NA	NA	NA	NA	0.0035	2e-04	0.546875	0.0350877	NA	70887	73600	69364
c1y_0060103	c1y_0010001_3	NA	NA	NA	NA	0.0209	0.005	0.0035	-4e-04	0.546875	-0.0677966	NA	70887	73768	69517
c1y_0060103	c1y_0060104	1	1.0349	1.0429	0.297	0.3974	0.0053	0.0035	0.0111	0.546875	1.91379	0.420510866027486	71075	66518	64420
c1y_0060103	c1y_0060105	NA	NA	NA	NA	NA	NA	0.0035	8.2431e-05	0.546875	0.0137385	NA	71075	66682	64572
c1y_0060103	c1y_0060106	-0.123	0.8198	-0.15	0.8807	0.2805	0.0053	0.0035	0.0123	0.546875	1.95238	0.305264984200316	71075	65376	63304
c1y_0060103	c1y_0060107	0.0397	0.744	0.0534	0.9574	0.471	0.0056	0.0035	0.0111	0.546875	1.7619	0.510658515239461	71075	65376	63304
c1y_0060103	c1y_0060108	NA	NA	NA	NA	0.3679	0.0054	0.0035	-0.0042	0.546875	-0.677419	NA	71075	65376	63304
c1y_0060103	c1y_0060109	-1	3.4711	-0.4058	0.6849	0.2646	0.0053	0.0035	0.0022	0.546875	0.354839	0.289790461877231	71075	65295	63235
c1y_0060103	c1y_0060110	0.0207	0.619	0.0334	0.9734	0.2055	0.0051	0.0035	0.0149	0.546875	2.52542	0.22319064533263	71075	65376	63304
c1y_0060103	c1y_0060111	NA	NA	NA	NA	0.0395	0.0052	0.0035	-0.0038	0.546875	-0.690909	NA	71075	65361	63290
c1y_0060103	c1y_0060112	-0.2814	0.7262	-0.3875	0.6984	0.0482	0.0055	0.0035	0.0142	0.546875	2.32787	0.0543676873164649	71075	65376	63304
c1y_0060103	c1y_0060113	-0.0906	0.672	-0.1348	0.8928	0.0893	0.0054	0.0035	0.0132	0.546875	2.09524	0.0975904023287413	71075	65376	63304
c1y_0060103	c1y_0060201	0.7068	1.0311	0.6855	0.493	-0.0425	0.0046	0.0035	0.0113	0.546875	1.91525	-0.0505838359442655	71075	65376	63304
c1y_0060103	c1y_0060202	0.6306	1.4683	0.4295	0.6676	-0.1015	0.0053	0.0035	0.0039	0.546875	0.65	-0.112039912887543	71075	65376	63304
c1y_0060103	c1y_0060203	NA	NA	NA	NA	-0.0627	0.005	0.0035	-2e-04	0.546875	-0.0338983	NA	71075	65376	63304
c1y_0060103	c1y_0060204	0.9463	1.6425	0.5761	0.5645	-0.0518	0.0045	0.0035	0.004	0.546875	0.597015	-0.0595424371065493	71075	65376	63304
c1y_0060103	c1y_0060205	0.7798	0.9992	0.7805	0.4351	-0.056	0.0053	0.0035	0.0166	0.546875	2.59375	-0.066918877469232	71075	65376	63304
c1y_0060103	c1y_0060206	0.1547	1.3163	0.1176	0.9064	-0.0906	0.005	0.0035	0.0042	0.546875	0.724138	-0.0985308747597867	71075	65376	63304
c1y_0060103	c1y_0060301	-1	0.9664	-1.0485	0.2944	-0.1591	0.0049	0.0035	0.0143	0.546875	2.01408	-0.165627259535392	71075	65376	63304
c1y_0060103	c1y_0060302	-0.5031	0.6066	-0.8294	0.4069	-0.1626	0.0047	0.0035	0.0136	0.546875	1.88889	-0.173099448414086	71075	65376	63304
c1y_0060103	c1y_0060303	0.0488	0.8927	0.0546	0.9564	-0.1234	0.0051	0.0035	0.0065	0.546875	1.06557	-0.133779359727353	71075	65376	63304
c1y_0060103	c1y_0060304	-0.0134	0.5186	-0.0259	0.9794	-0.1052	0.005	0.0035	0.0213	0.546875	3.32812	-0.114589533886699	71075	65376	63304
c1y_0060103	c1y_0060305	0.3405	0.8666	0.3929	0.6944	-0.1237	0.0051	0.0035	0.0111	0.546875	1.98214	-0.136319040619472	71075	65376	63304
c1y_0060103	c1y_0060306	-0.6041	1.0907	-0.5539	0.5797	-0.0085	0.0051	0.0035	0.0069	0.546875	1.01471	-0.00621645680268499	71075	65376	63304
c1y_0060103	c1y_0060307	0.1022	0.8028	0.1273	0.8987	-0.0921	0.005	0.0035	0.0096	0.546875	1.52381	-0.102914628508347	71075	62090	60191
c1y_0060103	c1y_0060308	-0.1638	0.6979	-0.2347	0.8144	-0.0672	0.0049	0.0035	0.0092	0.546875	1.55932	-0.0758265969420117	71075	58660	56888
c1y_0060103	c1y_0060401	0.6579	0.8537	0.7706	0.4409	0.0386	0.0053	0.0035	0.0188	0.546875	3.08197	0.0367801788527716	71075	64853	62837
c1y_0060103	c1y_0060402	-0.0735	1.1928	-0.0617	0.9508	0.0522	0.0045	0.0035	0.0041	0.546875	0.672131	0.0568909239275421	71075	64855	62842
c1y_0060103	c1y_0060403	0.0087	1.005	0.0087	0.9931	0.0101	0.0056	0.0035	0.0061	0.546875	1.07018	0.0109243551914492	71075	64853	62840
c1y_0060103	c1y_0070001	0.209	0.3734	0.5599	0.5756	0.0166	0.0049	0.0035	0.0467	0.546875	6.31081	0.0156700377383371	71075	64768	62763
c1y_0060103	c1y_0071001	0.4499	0.547	0.8225	0.4108	0.01	0.0049	0.0035	0.0397	0.546875	4.84146	0.00562974330633869	71075	64769	62762
c1y_0060103	c1y_0071101	0.9951	1.2119	0.8211	0.4116	0.0126	0.0052	0.0035	0.0089	0.546875	1.61818	0.00811759670201525	71075	64768	62762
c1y_0060103	c1y_0071701	-0.91	1.2309	-0.7393	0.4597	0.0132	0.005	0.0035	0.0098	0.546875	1.58065	0.0197153789264633	71075	64926	62905
c1y_0060103	c1y_0071801	0.1441	0.5917	0.2436	0.8076	0.0116	0.0041	0.0035	0.0115	0.546875	1.94915	0.0116642846115057	71075	65376	63304
c1y_0060103	c1y_0072101	0.588	0.7131	0.8245	0.4096	0.0117	0.0051	0.0035	0.0213	0.546875	3.87273	0.0076164201676852	71075	65376	63304
c1y_0060103	c1y_0072201	-0.7283	1.3478	-0.5404	0.5889	0.0165	0.0049	0.0035	0.0049	0.546875	0.830508	0.0208919412718164	71075	65207	63148
c1y_0060103	c1y_0072301	0.2264	0.5916	0.3828	0.7019	-0.0071	0.0046	0.0035	0.0164	0.546875	2.15789	-0.00947924733958279	71075	64930	62889
c1y_0060103	c1y_0072401	-0.1088	0.5591	-0.1946	0.8457	0.0251	0.0051	0.0035	0.0151	0.546875	2.74545	0.0297128921940131	71075	58162	56338
c1y_0060103	c1y_0073201	NA	NA	NA	NA	0.0232	0.0051	0.0035	-0.0021	0.546875	-0.375	NA	71075	57865	56053
c1y_0060103	c1y_0080104_checked	0.1851	0.3223	0.5742	0.5659	-0.0127	0.0054	0.0035	0.1944	0.546875	9.21327	-0.0203413477132734	70887	78335	70640
c1y_0060103	c1y_0080204_checked	0.8207	0.832	0.9864	0.3239	-0.0495	0.0055	0.0035	0.2505	0.546875	11.0841	-0.0885403354625391	70887	78335	70640
c1y_0060103	c1y_0090001	0.0422	0.4006	0.1055	0.916	-0.0128	0.0044	0.0035	0.0267	0.546875	4.17188	-0.015272174267801	71075	57966	56148
c1y_0060103	c1y_0090002	-0.2503	0.5343	-0.4685	0.6395	-0.0065	0.0046	0.0035	0.0273	0.546875	3.68919	-0.00463310832111437	71075	65178	63128
c1y_0060103	c1y_0090003	0.4861	0.8266	0.588	0.5565	-0.0058	0.0053	0.0035	0.014	0.546875	2.15385	-0.00973690826622483	71075	65276	63221
c1y_0060103	c1y_0090004	0.4678	0.7298	0.641	0.5215	0.0251	0.0045	0.0035	0.0141	0.546875	1.83117	0.0239894985725343	71075	65158	63113
c1y_0060103	c1y_0090005b	NA	NA	NA	NA	0.0262	0.0051	0.0035	-0.0013	0.546875	-0.188406	NA	70887	70889	70586
c1y_0060103	c1y_0100101	NA	NA	NA	NA	0.0265	0.0043	0.0035	-0.0034	0.546875	-0.693878	NA	71075	65376	63304
c1y_0060103	c1y_0101001	NA	NA	NA	NA	-0.0263	0.0048	0.0035	-0.0048	0.546875	-0.857143	NA	71075	65225	63172
c1y_0060103	c1y_0101101	NA	NA	NA	NA	-0.0407	0.0046	0.0035	-0.0035	0.546875	-0.636364	NA	71075	65006	62962
c1y_0060103	c1y_0101201	NA	NA	NA	NA	0.0114	0.005	0.0035	-0.006	0.546875	-1.17647	NA	71075	64549	62523
c1y_0060103	c1y_0101301	NA	NA	NA	NA	0.0121	0.005	0.0035	-0.0028	0.546875	-0.459016	NA	71075	64521	62497
c1y_0060103	c1y_0101401	NA	NA	NA	NA	NA	NA	0.0035	4.4216e-05	0.546875	0.00749424	NA	71075	65089	63036
c1y_0060103	c1y_0101501	-0.7009	0.8186	-0.8562	0.3919	-0.0295	0.0054	0.0035	0.015	0.546875	2.30769	-0.0269892245936226	71075	65141	63087
c1y_0060103	c1y_0101601	NA	NA	NA	NA	-0.0278	0.0053	0.0035	-0.0027	0.546875	-0.509434	NA	71075	64938	62891
c1y_0060103	c1y_0101701	NA	NA	NA	NA	-0.0237	0.0056	0.0035	-0.0048	0.546875	-0.857143	NA	71075	64929	62892
c1y_0060103	c1y_0101801	-0.1117	1.6563	-0.0674	0.9462	-0.021	0.0051	0.0035	0.002	0.546875	0.322581	-0.0228207206808485	71075	62797	60857
c1y_0060103	c1y_0101901	NA	NA	NA	NA	-0.0154	0.0052	0.0035	-0.0028	0.546875	-0.459016	NA	71075	65376	63304
c1y_0060103	c1y_0102001	0.5986	1.4271	0.4194	0.6749	-0.0028	0.0049	0.0035	0.0041	0.546875	0.650794	-0.00530278081081886	71075	65376	63304
c1y_0060103	c1y_0102101	-0.0946	0.6144	-0.1539	0.8777	-0.041	0.0049	0.0035	0.0145	0.546875	2.13235	-0.0438705260803948	71075	65376	63304
c1y_0060103	c1y_0110301	-0.1063	0.9348	-0.1137	0.9095	0.0178	0.0046	0.0035	0.0068	0.546875	1.17241	0.0197876225706513	71075	65376	63304
c1y_0060103	c1y_0110501	NA	NA	NA	NA	-0.0048	0.0051	0.0035	-0.0046	0.546875	-0.821429	NA	71075	65376	63304
c1y_0060103	c1y_0112001	-0.6662	0.9066	-0.7348	0.4625	4e-04	0.0048	0.0035	0.0123	0.546875	2.12069	0.00484011016201357	71075	65376	63304
c1y_0060103	c1y_0112101	0.3812	0.5871	0.6493	0.5162	0.0253	0.0048	0.0035	0.0242	0.546875	3.61194	0.0240695155668547	71075	65376	63304
c1y_0060103	c1y_0112201	0.5632	0.6935	0.8121	0.4168	0.0173	0.0051	0.0035	0.0302	0.546875	4.13699	0.0130596515871612	71075	65376	63304
c1y_0060103	c1y_0112501	-0.6843	1.2757	-0.5364	0.5917	0.0046	0.0045	0.0035	0.0048	0.546875	0.923077	0.00779042332103993	71075	65376	63304
c1y_0060103	c1y_0115301	-0.3871	0.9928	-0.3899	0.6966	0.0061	0.0047	0.0035	0.0066	0.546875	1.11864	0.0084717918602895	71075	65376	63304
c1y_0060103	c1y_0115401	0.0837	0.5289	0.1582	0.8743	-0.0455	0.0051	0.0035	0.0184	0.546875	2.62857	-0.0502175390776643	71075	65376	63304
c1y_0060103	c1y_0115501	-1	1.3864	-0.797	0.4254	0.0011	0.0041	0.0035	0.0095	0.546875	1.48438	0.00761035533551341	71075	64843	62800
c1y_0060103	c1y_0115601	NA	NA	NA	NA	-0.0135	0.0051	0.0035	5e-04	0.546875	0.0833333	NA	71075	65154	63099
c1y_0060103	c1y_0115901	0.0502	0.7382	0.0679	0.9458	0.0015	0.0044	0.0035	0.0085	0.546875	1.32812	0.00135211239109656	71075	65148	63092
c1y_0060103	c1y_0116001	0.5506	0.989	0.5568	0.5777	-0.0339	0.0047	0.0035	0.0094	0.546875	1.49206	-0.0399503057925563	71075	65244	63187
c1y_0060103	c1y_0116101	0.4563	1.5535	0.2937	0.769	-0.0096	0.005	0.0035	0.0026	0.546875	0.464286	-0.0117742167797796	71075	65026	62985
c1y_0060103	c1y_0116201	NA	NA	NA	NA	-2e-04	0.0047	0.0035	-0.0029	0.546875	-0.42029	NA	71075	61135	59226
c1y_0060103	c1y_0116301	-0.3319	0.6992	-0.4747	0.635	0.0047	0.0048	0.0035	0.0149	0.546875	2.52542	0.00754571530042132	71075	64861	62826
c1y_0060103	c1y_0116401	0.2589	1.0385	0.2493	0.8031	0.0056	0.0051	0.0035	0.0076	0.546875	1.26667	0.00473909099458703	71075	64952	62911
c1y_0060103	c1y_0116601	-0.6295	1.9278	-0.3265	0.744	-8e-04	0.0047	0.0035	0.0026	0.546875	0.490566	0.00103761962675363	71075	64868	62834
c1y_0060103	c1y_0116701	NA	NA	NA	NA	0.0062	0.0053	0.0035	-0.0041	0.546875	-0.773585	NA	71075	64712	62686
c1y_0060103	c1y_0118001	-0.5567	0.9681	-0.5751	0.5653	0.0055	0.005	0.0035	0.0085	0.546875	1.63462	0.00902355204151424	71075	65112	63064
c1y_0060103	c1y_0118201	0.3418	0.8154	0.4192	0.6751	-0.0023	0.005	0.0035	0.0077	0.546875	1.5098	-0.0042804099561039	71075	65052	63010
c1y_0060103	c1y_0119501	NA	NA	NA	NA	0.0017	0.0047	0.0035	-9e-04	0.546875	-0.152542	NA	71075	63800	61810
c1y_0060103	c1y_0120001	0.365	0.5623	0.649	0.5163	0.0132	0.0048	0.0035	0.0275	0.546875	3.76712	0.0110532816112426	71075	63051	61101
c1y_0060103	c1y_0120101	0.0306	0.4605	0.0664	0.947	0.0156	0.0044	0.0035	0.025	0.546875	3.57143	0.0167765080348858	71075	65164	63109
c1y_0060103	c1y_0130001	-0.1828	0.6799	-0.2689	0.788	0.0079	0.0047	0.0035	0.0117	0.546875	2.01724	0.00976304453214892	71075	65163	63110
c1y_0060103	c1y_0140001	NA	NA	NA	NA	0.0091	0.0048	0.0035	-0.0064	0.546875	-1.04918	NA	71075	65161	63110
c1y_0060103	c1y_0150001	-0.3685	1.0223	-0.3605	0.7185	0.0257	0.0047	0.0035	0.006	0.546875	0.952381	0.0296454927975668	71075	64642	62626
c1y_0060103	c1y_0160001	0.2745	0.4131	0.6645	0.5063	0.0247	0.0051	0.0035	0.0681	0.546875	6.61165	0.0232321682481059	71075	65201	63151
c1y_0060103	c1y_0160101	0.4429	0.7179	0.617	0.5372	0.011	0.005	0.0035	0.0139	0.546875	2.01449	0.00901791913802531	71075	63328	61353
c1y_0060103	c1y_0160102	0.4022	0.6103	0.6591	0.5099	0.0106	0.005	0.0035	0.03	0.546875	3.94737	0.00746128271438968	71075	64852	62814
c1y_0060103	c1y_0160103	0.0859	0.4175	0.2058	0.8369	0.0186	0.0051	0.0035	0.0354	0.546875	4.48101	0.0195498099439941	71075	65500	63066
c1y_0060103	c1y_0160104	0.333	0.5338	0.6238	0.5328	0.0099	0.0048	0.0035	0.0336	0.546875	5.09091	0.00720193696165518	71075	65121	63072
c1y_0060103	c1y_0160105	0.3531	0.6117	0.5773	0.5638	0.0122	0.0049	0.0035	0.0248	0.546875	3.39726	0.0100475484938563	71075	65546	63110
c1y_0060103	c1y_0160106	0.1974	0.4716	0.4186	0.6755	0.0206	0.0053	0.0035	0.0361	0.546875	4.87838	0.0203942768956941	71075	65210	63154
c1y_0060103	c1y_0160107	0.8516	1.1968	0.7116	0.4767	0.0114	0.0048	0.0035	0.0081	0.546875	1.32787	0.00787396321292807	71075	65155	62752
c1y_0060103	c1y_0160108	0.4064	0.5541	0.7336	0.4632	0.0161	0.0051	0.0035	0.0425	0.546875	4.67033	0.012834783479559	71075	64932	62522
c1y_0060103	c1y_0160109	-0.2604	0.5527	-0.4711	0.6375	0.0269	0.0047	0.0035	0.028	0.546875	3.68421	0.0322672686325353	71075	65161	62739
c1y_0060103	c1y_0160110	-0.3038	0.6046	-0.5026	0.6153	0.0213	0.0046	0.0035	0.0175	0.546875	2.57353	0.025690162719984	71075	65517	63080
c1y_0060103	c1y_0160111	0.3553	0.5359	0.663	0.5074	0.0193	0.0051	0.0035	0.0329	0.546875	4.32895	0.0173480614103075	71075	65763	63306
c1y_0060103	c1y_0160112	-0.1375	0.541	-0.2542	0.7993	0.0199	0.0049	0.0035	0.022	0.546875	3.38462	0.0229917392660183	71075	65763	63306
c1y_0060103	c1y_0170001_1	0.9165	1.0888	0.8418	0.3999	0.0215	0.0049	0.0035	0.0144	0.546875	2.18182	0.0195700808130956	70887	55465	52049
c1y_0060103	c1y_0170001_1_3	0.452	0.5867	0.7704	0.4411	0.0312	0.0057	0.0035	0.0501	0.546875	5.16495	0.0310838201228346	70887	56798	54647
c1y_0060103	c1y_0170001_3	0.4342	0.6765	0.6418	0.521	0.0218	0.0055	0.0035	0.0238	0.546875	3.05128	0.0249314017492889	70887	46817	43984
c1y_0060103	c1y_0180001	0.6222	0.7111	0.8751	0.3815	0.02	0.005	0.0035	0.0355	0.546875	4.08046	0.0149571460364138	71075	65763	63306
c1y_0060103	c1y_0190001	-0.2128	0.3855	-0.552	0.581	-0.0282	0.0049	0.0035	0.0638	0.546875	7.68675	-0.0282382229957047	71075	65763	63306
c1y_0060103	c1y_0190002	-0.0294	0.2771	-0.1059	0.9156	-0.0092	0.0049	0.0035	0.0924	0.546875	10.8706	-0.00989140927007622	71075	65763	63306
c1y_0060103	c1y_0210001_1	0.2192	0.7328	0.2991	0.7648	0.0112	0.0047	0.0035	0.0085	0.546875	1.25	0.0134832021041038	70887	47286	44420
c1y_0060103	c1y_0210001_2	-0.3888	0.8108	-0.4795	0.6316	-0.0108	0.0047	0.0035	0.0083	0.546875	1.23881	-0.0116678926819891	70887	50028	46964
c1y_0060103	c1y_0220001_1	0.1887	0.576	0.3276	0.7432	0.0171	0.0051	0.0035	0.0185	0.546875	3.13559	0.0211944335806659	70887	46463	43657
c1y_0060103	c1y_0220001_2	0.5248	0.7544	0.6956	0.4867	-0.0076	0.0054	0.0035	0.016	0.546875	2.38806	-0.0140810280435835	70887	46231	43437
c1y_0060103	c1y_0220001_3	-0.4642	0.5331	-0.8707	0.3839	-0.0101	0.0045	0.0035	0.0414	0.546875	6.27273	-0.00776894948847661	70887	47206	44326
c1y_0060103	c1y_0230001	-0.0696	0.4924	-0.1413	0.8877	-0.0185	0.0048	0.0035	0.0201	0.546875	2.91304	-0.019627628967803	71075	65763	63306
c1y_0060103	c1y_0250001	-0.1856	0.5233	-0.3546	0.7229	-4e-04	0.0053	0.0035	0.0271	0.546875	4.10606	0.00139706953042112	71075	65763	63306
c1y_0060103	c1y_0270001	-0.9114	1.1224	-0.812	0.4168	-0.0138	0.0042	0.0035	0.0097	0.546875	1.44776	-0.00965669509231191	71075	65763	63306
c1y_0060103	c1y_0370001	0.127	0.4608	0.2755	0.7829	-0.0178	0.0052	0.0035	0.0325	0.546875	5	-0.020957114866696	71075	65763	63306
c1y_0060103	c1y_1_bmi	0.0676	0.26	0.2601	0.7948	-0.0173	0.0059	0.0035	0.2582	0.546875	13.1066	-0.0225465055505247	70887	71319	70887
c1y_0060103	c1y_2_bmi	-0.039	0.2248	-0.1733	0.8624	-0.0054	0.006	0.0035	0.282	0.546875	17.4074	-0.00506929700135775	70887	68796	68400
c1y_0060103	c1y_asq_acomu	0.7284	0.7552	0.9645	0.3348	-0.0205	0.0053	0.0035	0.0953	0.546875	10.1383	-0.0369949631236314	71075	69837	66181
c1y_0060103	c1y_asq_bgm	0.2598	0.3156	0.8231	0.4105	-0.0419	0.005	0.0035	0.1767	0.546875	15.5	-0.056378259363929	71075	69837	66181
c1y_0060103	c1y_asq_cfm	1	1.0772	0.9953	0.3196	-0.047	0.0047	0.0035	0.0465	0.546875	5.96154	-0.0653607309150195	71075	69837	66181
c1y_0060103	c1y_asq_dproblem	0.3425	0.4831	0.7091	0.4783	-0.0361	0.0045	0.0035	0.061	0.546875	7.625	-0.0449021787039721	71075	69837	66181
c1y_0060103	c1y_asq_epersonal	0.3341	0.5027	0.6646	0.5063	-0.0492	0.005	0.0035	0.0613	0.546875	7.38554	-0.0560172584832506	71075	71319	71075
c1y_0060103	c1y_asq_total	0.5372	0.5884	0.913	0.3613	-0.0536	0.0047	0.0035	0.1088	0.546875	11.6989	-0.0681742218660456	70887	71319	70887
c1y_0060103	c1y_bed_time	-0.2886	0.7045	-0.4097	0.682	-0.0021	0.0048	0.0035	0.0129	0.546875	2.01562	-0.000262139427367351	70887	70186	67354
c1y_0060103	c1y_nap_count	-0.4077	0.7014	-0.5813	0.5611	-0.0075	0.0054	0.0035	0.0192	0.546875	3.04762	-0.004543134621157	70887	70596	67729
c1y_0060103	c1y_night_wake_up_count	0.1974	0.553	0.357	0.7211	0.0017	0.0045	0.0035	0.0191	0.546875	3.03175	0.000163483577099754	70887	70596	67729
c1y_0060103	c1y_sleep_time_day	-0.0655	0.5607	-0.1169	0.907	0.0175	0.0053	0.0035	0.0204	0.546875	3.2381	0.0190602633126482	70887	70596	67729
c1y_0060103	c1y_sleep_time_night	0.2885	0.5228	0.5517	0.5811	-0.0096	0.0048	0.0035	0.029	0.546875	4.26471	-0.0131482774916098	70887	70596	67729
c1y_0060103	c1y_total_sleep_time	0.1033	0.5075	0.2036	0.8387	0.0058	0.0055	0.0035	0.0279	0.546875	4.5	0.00511791192028889	70887	70596	67729
c1y_0060103	c1y_wake_up_time	0.261	0.4281	0.6096	0.5422	0.0295	0.0051	0.0035	0.063	0.546875	8.87324	0.0280145290987002	70887	69944	67124
c1y_0060103	c2hy_0010101	-0.3222	1.0726	-0.3004	0.7639	-0.0051	0.005	0.0035	0.0071	0.546875	1.01429	-0.00412845508814625	71075	71648	63707
c1y_0060103	c2hy_0010201	NA	NA	NA	NA	0.0152	0.0049	0.0035	-0.0108	0.546875	-1.74194	NA	71075	71653	63712
c1y_0060103	c2hy_0010301	0.199	1.1524	0.1727	0.8629	0.0149	0.0048	0.0035	0.0047	0.546875	0.770492	0.0159483999925058	71075	71648	63707
c1y_0060103	c2hy_0030002_checked	0.3219	0.3696	0.871	0.3838	-0.028	0.0056	0.0035	0.2841	0.546875	13.4645	-0.0469884745144151	70887	78335	70640
c1y_0060103	c2hy_0040101	0.4105	0.6655	0.6169	0.5373	-0.0047	0.0049	0.0035	0.0238	0.546875	3.26027	-0.00914113220843115	71075	71479	63576
c1y_0060103	c2hy_0040102	0.6827	1.0046	0.6795	0.4968	-0.0079	0.005	0.0035	0.0151	0.546875	1.96104	-0.0139499916964991	71075	71475	63574
c1y_0060103	c2hy_0040201	0.1451	0.598	0.2427	0.8083	0.0155	0.0049	0.0035	0.0156	0.546875	2.26087	0.0157317947162124	71075	78277	69423
c1y_0060103	c2hy_0040301	-0.3099	0.8257	-0.3753	0.7074	0.0148	0.0045	0.0035	0.0088	0.546875	1.44262	0.0177303242872738	71075	78277	69423
c1y_0060103	c2hy_0040401b	NA	NA	NA	NA	0.0078	0.0044	0.0035	-0.0044	0.546875	-0.733333	NA	70887	70806	70503
c1y_0060103	c2hy_0060001	0.5263	1.1112	0.4737	0.6357	-0.0125	0.005	0.0035	0.0076	0.546875	1.13433	-0.0162347291783495	71075	78277	69423
c1y_0060103	c2hy_0060002	-0.7176	1.0722	-0.6693	0.5033	-0.0025	0.0044	0.0035	0.0074	0.546875	1.23333	0.000971270258208242	71075	78277	69423
c1y_0060103	c2hy_0060003	-1	1.5385	-0.7337	0.4632	-0.0086	0.0051	0.0035	0.0069	0.546875	1.07812	-0.0037125505207631	71075	78277	69423
c1y_0060103	c2hy_0060004	0.1152	0.4698	0.2451	0.8063	-0.0229	0.0052	0.0035	0.0353	0.546875	4.97183	-0.0264001575880014	71075	78277	69423
c1y_0060103	c2hy_0060005	-0.4764	0.795	-0.5992	0.549	-0.0014	0.0051	0.0035	0.0116	0.546875	1.58904	0.00154297150617013	71075	78270	69418
c1y_0060103	c2hy_0060006	-1	3.1798	-0.4376	0.6616	-0.0071	0.0049	0.0035	0.0022	0.546875	0.333333	-0.00376689397356969	71075	78466	69604
c1y_0060103	c2hy_0060007	0.3703	0.6151	0.602	0.5472	-0.0118	0.0051	0.0035	0.0263	0.546875	3.65278	-0.0164594773673337	71075	78466	69604
c1y_0060103	c2hy_0060008	1	2.2428	0.4756	0.6343	-0.0096	0.0049	0.0035	0.0028	0.546875	0.41791	-0.0135577539080494	71075	79705	71010
c1y_0060103	c2hy_0060009	0.2082	0.614	0.339	0.7346	-0.0166	0.0049	0.0035	0.0189	0.546875	2.66197	-0.0195074350345336	71075	79705	71010
c1y_0060103	c2hy_0060010	0.5318	0.7636	0.6965	0.4861	-0.0059	0.005	0.0035	0.0138	0.546875	1.89041	-0.0100365165656751	71075	79705	71010
c1y_0060103	c2hy_0060011	0.8175	1.0341	0.7905	0.4292	-0.0117	0.0052	0.0035	0.0165	0.546875	2.5	-0.0188021953854575	71075	79705	71010
c1y_0060103	c2hy_0070101	-0.8749	0.9764	-0.896	0.3703	-0.0035	0.0045	0.0035	0.0171	0.546875	2.75806	0.00309058135090104	71075	79705	71010
c1y_0060103	c2hy_0070201	0.7996	1.0129	0.7894	0.4299	0.031	0.0049	0.0035	0.0138	0.546875	2.09091	0.0275396824508565	71075	79705	71010
c1y_0060103	c2hy_0070202	0.3598	0.5464	0.6585	0.5102	0.0411	0.005	0.0035	0.0294	0.546875	3.97297	0.0408854617388505	71075	79449	70418
c1y_0060103	c2hy_0070301	-0.1293	0.597	-0.2166	0.8286	-0.023	0.0044	0.0035	0.0152	0.546875	2.375	-0.0238241572519488	71075	79449	70418
c1y_0060103	c2hy_0070302	-0.1563	0.6658	-0.2347	0.8145	-0.0205	0.0045	0.0035	0.013	0.546875	1.91176	-0.0209953971376168	71075	79449	70418
c1y_0060103	c2hy_0070401	0.9936	1.3805	0.7198	0.4717	-0.0043	0.005	0.0035	0.0081	0.546875	1.26562	-0.00993673095008132	71075	79449	70418
c1y_0060103	c2hy_0070501	0.5981	1.2338	0.4848	0.6278	-5e-04	0.0051	0.0035	0.0047	0.546875	0.746032	-0.00297156078765816	71075	79449	70418
c1y_0060103	c2hy_0070601	-0.3734	0.8888	-0.4201	0.6744	0.0155	0.0055	0.0035	0.0084	0.546875	1.12	0.0186763990585463	71075	79449	70418
c1y_0060103	c2hy_0070701	-0.4181	0.9387	-0.4454	0.6561	0.0163	0.0056	0.0035	0.0086	0.546875	1.19444	0.0259594769077204	71075	40824	37349
c1y_0060103	c2hy_0090001	1	1.2715	0.8397	0.4011	-0.0102	0.005	0.0035	0.0136	0.546875	1.7	-0.0222682864821643	71075	40817	37343
c1y_0060103	c2hy_0090101	NA	NA	NA	NA	NA	NA	0.0035	2e-04	0.546875	0.031746	NA	71075	40817	37343
c1y_0060103	c2hy_0090201	NA	NA	NA	NA	-0.0051	0.0055	0.0035	-0.0029	0.546875	-0.408451	NA	71075	40817	37343
c1y_0060103	c2hy_0090401	1	3.4436	0.5916	0.5541	-0.0013	0.0043	0.0035	0.0027	0.546875	0.442623	-0.0081634999154274	71075	40817	37343
c1y_0060103	c2hy_0090601	-0.2205	1.1497	-0.1918	0.8479	0.001	0.0046	0.0035	0.0043	0.546875	0.632353	0.00230675855750359	71075	40817	37343
c1y_0060103	c2hy_0090801	NA	NA	NA	NA	NA	NA	0.0035	0.0021	0.546875	0.33871	NA	71075	40817	37343
c1y_0060103	c2hy_0090901	0.2608	1.5344	0.17	0.865	-0.0028	0.0047	0.0035	0.0026	0.546875	0.440678	-0.00484006909808697	71075	40817	37343
c1y_0060103	c2hy_0091001	NA	NA	NA	NA	-0.0059	0.0046	0.0035	-0.0023	0.546875	-0.359375	NA	71075	40817	37343
c1y_0060103	c2hy_0091201	-0.0777	1.3297	-0.0585	0.9534	-0.0259	0.0052	0.0035	0.0035	0.546875	0.564516	-0.0285024651499368	71075	60244	59104
c1y_0060103	c2hy_0091301	1	1.3454	0.9477	0.3433	-0.0081	0.0049	0.0035	0.0114	0.546875	1.96552	-0.017207003630387	71075	59758	58492
c1y_0060103	c2hy_0091401	NA	NA	NA	NA	-0.0011	0.0044	0.0035	-0.0067	0.546875	-1.11667	NA	71075	59541	58167
c1y_0060103	c2hy_0190001	0.1547	0.6922	0.2235	0.8232	0.0248	0.0048	0.0035	0.0092	0.546875	1.29577	0.025392067308689	71075	71842	67876
c1y_0060103	c2hy_0200001	-0.1251	0.3928	-0.3185	0.7501	0.0025	0.0048	0.0035	0.04	0.546875	5.19481	0.00499884570703663	71075	39019	38619
c1y_0060103	c2hy_asq_acomu	0.1263	0.3458	0.3651	0.715	-0.0473	0.0049	0.0035	0.066	0.546875	7.02128	-0.0512294440764625	71075	70924	70695
c1y_0060103	c2hy_asq_bgm	0.7367	0.8277	0.89	0.3735	-0.0255	0.0047	0.0035	0.0652	0.546875	7.01075	-0.0464708157047325	71075	43468	42030
c1y_0060103	c2hy_asq_cfm	0.8109	0.9447	0.8584	0.3907	-0.0456	0.0053	0.0035	0.0357	0.546875	4.89041	-0.0578306896562865	71075	69458	67274
c1y_0060103	c2hy_asq_dproblem	0.7164	0.815	0.8791	0.3793	-0.0335	0.0054	0.0035	0.0588	0.546875	7.08434	-0.0467395017538718	71075	69458	67274
c1y_0060103	c2hy_asq_epersonal	0.8472	0.8525	0.9937	0.3203	-0.0342	0.005	0.0035	0.0734	0.546875	8.24719	-0.0513031382554945	71075	69458	67274
c1y_0060103	c2hy_asq_total	0.8344	0.8837	0.9442	0.3451	-0.0481	0.0048	0.0035	0.0765	0.546875	8.89535	-0.0645254961231053	70887	71319	70887
c1y_0060103	c2hy_bmi	-0.1516	0.2803	-0.5408	0.5887	-0.0155	0.0062	0.0035	0.2398	0.546875	16.2027	-0.0128166621046906	70887	71319	70887
c1y_0060103	c2hy_psi_cf	-1	1.1773	-0.8952	0.3707	0.0308	0.0053	0.0035	0.0273	0.546875	4.33333	0.0437436870612099	70887	78873	70289
c1y_0060103	c2y_0010001	-0.4501	1.8784	-0.2396	0.8106	-0.0127	0.0047	0.0035	0.0024	0.546875	0.40678	-0.0127813585964819	71075	61540	59789
c1y_0060103	c2y_0010101	0.3158	0.6388	0.4944	0.6211	-0.0128	0.0048	0.0035	0.015	0.546875	2.34375	-0.016592193865098	71075	61614	59861
c1y_0060103	c2y_0010201	NA	NA	NA	NA	0.0159	0.0051	0.0035	-9e-04	0.546875	-0.138462	NA	71075	61048	59313
c1y_0060103	c2y_0010301	-0.5852	1.0091	-0.5799	0.562	0.0157	0.0048	0.0035	0.0078	0.546875	1.27869	0.0205341767101066	71075	61589	59834
c1y_0060103	c2y_0030002_checked	0.2766	0.333	0.8306	0.4062	-0.04	0.0057	0.0035	0.2606	0.546875	11.8455	-0.058889608741277	70887	78335	70640
c1y_0060103	c2y_0040101	NA	NA	NA	NA	0.0268	0.0043	0.0035	-0.0016	0.546875	-0.313725	NA	71075	57915	56308
c1y_0060103	c2y_0041001	NA	NA	NA	NA	NA	NA	0.0035	6e-04	0.546875	0.111111	NA	71075	61610	59856
c1y_0060103	c2y_0041101	1	4.6253	0.2229	0.8236	-0.0217	0.004	0.0035	0.0013	0.546875	0.236364	-0.0262626907137491	71075	61560	59807
c1y_0060103	c2y_0041201	0.463	1.3571	0.3412	0.733	-0.0255	0.0052	0.0035	0.0045	0.546875	0.714286	-0.0301596871302967	71075	61568	59814
c1y_0060103	c2y_0041301	NA	NA	NA	NA	0.0228	0.0045	0.0035	-8e-04	0.546875	-0.137931	NA	71075	61675	59919
c1y_0060103	c2y_0041401	-0.2452	1.2484	-0.1965	0.8443	0.0101	0.0053	0.0035	0.004	0.546875	0.57971	0.0130516220831808	71075	52611	51105
c1y_0060103	c2y_0041501	-0.1593	0.8727	-0.1826	0.8551	-0.0457	0.0054	0.0035	0.0085	0.546875	1.37097	-0.0555937621591525	71075	49932	48504
c1y_0060103	c2y_0041601	1	1.9051	0.6335	0.5264	0.0345	0.0053	0.0035	0.0039	0.546875	0.639344	0.0382860973227497	71075	49370	47969
c1y_0060103	c2y_0041701	NA	NA	NA	NA	0.0189	0.0051	0.0035	-7e-04	0.546875	-0.127273	NA	71075	50549	49106
c1y_0060103	c2y_0041801	-0.4013	0.672	-0.5973	0.5503	-0.0277	0.0053	0.0035	0.0167	0.546875	2.31944	-0.02783102886592	71075	61622	59874
c1y_0060103	c2y_0041901	1	9.6862	0.2282	0.8195	-0.0252	0.0047	0.0035	0.0012	0.546875	0.210526	-0.0327987278607642	71075	60142	58444
c1y_0060103	c2y_0042001	1	2.1345	0.6267	0.5308	-0.0196	0.005	0.0035	0.0041	0.546875	0.66129	-0.0272622029958561	71075	59228	57565
c1y_0060103	c2y_0042101	0.6835	1.012	0.6754	0.4994	-0.0516	0.0054	0.0035	0.0104	0.546875	1.50725	-0.0615477337669094	71075	61699	59952
c1y_0060103	c2y_0042201	-1	1.63	-0.8219	0.4112	-0.0377	0.005	0.0035	0.0051	0.546875	0.822581	-0.0361343732909722	71075	61717	59966
c1y_0060103	c2y_0042301	0.0786	0.5855	0.1343	0.8932	-0.0409	0.005	0.0035	0.0171	0.546875	2.40845	-0.0464012563809949	71075	61329	59591
c1y_0060103	c2y_0042401	-0.0202	0.6157	-0.0328	0.9738	-0.0379	0.0051	0.0035	0.0142	0.546875	1.97222	-0.0422250206983166	71075	61302	59574
c1y_0060103	c2y_0042501	0.1803	0.8201	0.2199	0.826	0.0035	0.005	0.0035	0.0092	0.546875	1.41538	0.00286579105253721	71075	61581	59822
c1y_0060103	c2y_0050301	NA	NA	NA	NA	0.0161	0.0049	0.0035	-0.0012	0.546875	-0.2	NA	71075	61192	59462
c1y_0060103	c2y_0050601	NA	NA	NA	NA	0.0035	0.0046	0.0035	-0.0048	0.546875	-0.827586	NA	71075	61929	59805
c1y_0060103	c2y_0051001	-1	3.0689	-0.4038	0.6863	-0.0076	0.0044	0.0035	0.0023	0.546875	0.359375	-0.00489484983401369	71075	61689	59930
c1y_0060103	c2y_0053101	-0.4674	0.5664	-0.8252	0.4093	0.0148	0.0054	0.0035	0.0551	0.546875	6.40698	0.0235914518096151	71075	62053	59927
c1y_0060103	c2y_0053102	-0.634	0.7017	-0.9036	0.3662	0.0171	0.0054	0.0035	0.058	0.546875	6.59091	0.0288220878258816	71075	61695	59939
c1y_0060103	c2y_0060001	0.1507	0.6648	0.2267	0.8207	-0.0015	0.0053	0.0035	0.0118	0.546875	1.90323	-0.00265085356742194	71075	62078	59947
c1y_0060103	c2y_0060101	-0.0553	0.3805	-0.1453	0.8845	0.0303	0.0051	0.0035	0.0409	0.546875	4.59551	0.0350624598541869	71075	61919	59795
c1y_0060103	c2y_0060201	0.7134	0.8682	0.8216	0.4113	0.0103	0.0052	0.0035	0.0213	0.546875	3.04286	0.00780756066535028	71075	49042	43843
c1y_0060103	c2y_0060401	NA	NA	NA	NA	0.002	0.0048	0.0035	-0.0104	0.546875	-1.7931	NA	71075	59809	58572
c1y_0060103	c2y_0061301	-0.5217	0.6697	-0.779	0.436	-0.0157	0.0048	0.0035	0.0201	0.546875	2.91304	-0.0132584382861763	71075	59805	58567
c1y_0060103	c2y_0061401	-0.4349	0.7202	-0.6039	0.5459	-0.0348	0.0048	0.0035	0.0166	0.546875	2.72131	-0.0358386552904521	71075	59634	58403
c1y_0060103	c2y_0061501	0.407	0.7858	0.5179	0.6045	-0.0176	0.0053	0.0035	0.0121	0.546875	1.75362	-0.0224163994429851	71075	59801	58564
c1y_0060103	c2y_0061601	0.7881	2.0198	0.3902	0.6964	-0.009	0.0046	0.0035	0.0047	0.546875	0.758065	-0.0132756279193646	71075	59733	58497
c1y_0060103	c2y_0061901	-1	2.0305	-0.6676	0.5044	-0.0076	0.0053	0.0035	0.0045	0.546875	0.703125	-0.00306019023806176	71075	58159	57981
c1y_0060103	c2y_0062001	-0.1151	0.664	-0.1734	0.8623	-0.0106	0.0051	0.0035	0.0124	0.546875	1.9375	-0.0110824651368877	71075	58174	57996
c1y_0060103	c2y_0062101	0.7531	1.1691	0.6442	0.5195	-0.004	0.0048	0.0035	0.0069	0.546875	1.09524	-0.00817984848279539	71075	58136	57958
c1y_0060103	c2y_0062201	0.291	0.7476	0.3892	0.6971	-0.0179	0.0055	0.0035	0.0145	0.546875	1.93333	-0.0221335961067735	71075	58088	57910
c1y_0060103	c2y_0062301	NA	NA	NA	NA	-0.0109	0.005	0.0035	-0.002	0.546875	-0.30303	NA	71075	57999	57822
c1y_0060103	c2y_0062401	-0.1552	0.5201	-0.2984	0.7654	6e-04	0.005	0.0035	0.0183	0.546875	3.26786	0.00194889551395834	71075	56053	55245
c1y_0060103	c2y_0062601	0.2573	0.7524	0.3419	0.7324	-0.0029	0.005	0.0035	0.0109	0.546875	1.94643	-0.00493785846624987	71075	56066	55256
c1y_0060103	c2y_0062701	NA	NA	NA	NA	0.0115	0.0048	0.0035	-4.4094e-05	0.546875	-0.00711194	NA	71075	56035	55226
c1y_0060103	c2y_0070001	0.1324	0.4548	0.2912	0.7709	-0.0342	0.0046	0.0035	0.0294	0.546875	4.0274	-0.0412160370573141	71075	55716	54914
c1y_0060103	c2y_0070002	-0.3916	0.5948	-0.6583	0.5103	-0.0205	0.0053	0.0035	0.0244	0.546875	3.43662	-0.0200872116179101	71075	56035	55229
c1y_0060103	c2y_0070101	0.6098	1.0585	0.5761	0.5646	0.0103	0.006	0.0035	0.0138	0.546875	2	0.00732489423251386	71075	59091	58047
c1y_0060103	c2y_0070201	0.4901	0.6727	0.7285	0.4663	0.0138	0.0053	0.0035	0.0188	0.546875	2.9375	0.0115617754157553	71075	59091	58043
c1y_0060103	c2y_0070301b	NA	NA	NA	NA	-0.0044	0.0047	0.0035	-2e-04	0.546875	-0.0338983	NA	70887	70580	70277
c1y_0060103	c2y_0080001_1	1	1.0438	0.9591	0.3375	0.042	0.005	0.0035	0.0208	0.546875	3.25	0.0355396056096343	70887	73913	69651
c1y_0060103	c2y_0080001_2	-0.704	0.7484	-0.9406	0.3469	-0.0619	0.0051	0.0035	0.0219	0.546875	3.47619	-0.0590126070861944	70887	73679	69438
c1y_0060103	c2y_0090001b2	NA	NA	NA	NA	-0.0264	0.0049	0.0035	-0.008	0.546875	-1.37931	NA	70887	70875	70567
c1y_0060103	c2y_0090002	-0.1548	0.487	-0.318	0.7505	0.0017	0.0046	0.0035	0.0207	0.546875	3	0.00325612119048057	71075	59032	57987
c1y_0060103	c2y_0100001_2	0.5406	0.7262	0.7444	0.4567	0.0537	0.0049	0.0035	0.0196	0.546875	2.9697	0.0521178854291417	70887	73406	69183
c1y_0060103	c2y_0100001_3	-0.0754	0.5833	-0.1292	0.8972	0.0334	0.0049	0.0035	0.0195	0.546875	2.70833	0.0358703205788462	70887	73369	69149
c1y_0060103	c2y_0100001_4	-0.4698	0.9763	-0.4812	0.6303	0.0121	0.0054	0.0035	0.008	0.546875	1.25	0.0151971990407167	70887	73310	69097
c1y_0060103	c2y_0100102	-0.015	0.3679	-0.0407	0.9676	0.0265	0.0049	0.0035	0.0417	0.546875	5.27848	0.0305051377328425	71075	58926	57882
c1y_0060103	c2y_0100203	-0.2976	0.6299	-0.4724	0.6366	0.0158	0.0047	0.0035	0.022	0.546875	3.23529	0.0205271096975062	71075	59006	57962
c1y_0060103	c2y_0100301	-0.2671	0.6826	-0.3913	0.6956	0.0207	0.0047	0.0035	0.0162	0.546875	2.38235	0.0255253678811333	71075	58597	57427
c1y_0060103	c2y_0100304	0.1895	1.181	0.1604	0.8725	0.0046	0.0054	0.0035	0.0051	0.546875	0.894737	0.00438669711937793	71075	58615	57446
c1y_0060103	c2y_0100501_3	-0.1743	0.7775	-0.2242	0.8226	0.0356	0.0049	0.0035	0.0093	0.546875	1.55	0.0384606968878891	70887	73011	68810
c1y_0060103	c2y_0100602	-0.0465	0.4916	-0.0945	0.9247	0.0338	0.005	0.0035	0.0228	0.546875	3.35294	0.0389829488961794	71075	58376	57214
c1y_0060103	c2y_0100703	0.149	0.5783	0.2576	0.7967	0.0288	0.0052	0.0035	0.0153	0.546875	2.42857	0.0316014269256814	71075	58487	57321
c1y_0060103	c2y_0100801	0.1342	0.6506	0.2062	0.8366	0.031	0.0051	0.0035	0.012	0.546875	1.96721	0.0342564094822725	71075	58518	57350
c1y_0060103	c2y_0101102	-0.485	0.9271	-0.5232	0.6009	0.0379	0.005	0.0035	0.0101	0.546875	1.62903	0.0446582802650886	71075	62765	61040
c1y_0060103	c2y_0102001_3	NA	NA	NA	NA	0.0189	0.0052	0.0035	-5e-04	0.546875	-0.0877193	NA	70887	73629	69393
c1y_0060103	c2y_0103501_2	1	1.5043	0.8686	0.3851	0.0614	0.0051	0.0035	0.0157	0.546875	2.34328	0.0549302506749852	70887	73224	69024
c1y_0060103	c2y_0103501_3	NA	NA	NA	NA	NA	NA	0.0035	5e-04	0.546875	0.0833333	NA	70887	73371	69157
c1y_0060103	c2y_0104001_2	-0.4249	0.6888	-0.6169	0.5373	0.019	0.0052	0.0035	0.0185	0.546875	2.68116	0.0235349653647377	70887	73012	68839
c1y_0060103	c2y_0104001_3	NA	NA	NA	NA	0.0125	0.0052	0.0035	-0.0028	0.546875	-0.491228	NA	70887	69911	65926
c1y_0060103	c2y_0104501_2	NA	NA	NA	NA	0.0481	0.0054	0.0035	-0.009	0.546875	-1.55172	NA	70887	71276	67225
c1y_0060103	c2y_0105001_2	0.4703	0.6853	0.6863	0.4925	0.0376	0.0052	0.0035	0.0227	0.546875	3.28986	0.0410971430189148	70887	56592	53219
c1y_0060103	c2y_0105001_3	1	2.3611	0.5465	0.5847	-0.0026	0.0051	0.0035	0.0027	0.546875	0.457627	-0.00669827636673984	70887	73388	69173
c1y_0060103	c2y_0105501	0.2417	0.6411	0.3771	0.7061	0.0081	0.0051	0.0035	0.0199	0.546875	3.01515	0.00692301674486461	71075	62841	61106
c1y_0060103	c2y_0105601	-0.0172	0.806	-0.0213	0.983	0.0151	0.0051	0.0035	0.0077	0.546875	1.24194	0.0167256201481794	71075	62606	60889
c1y_0060103	c2y_0105701	0.4351	0.7548	0.5765	0.5643	4e-04	0.0047	0.0035	0.0154	0.546875	2.52459	-0.00278135876855627	71075	62274	60573
c1y_0060103	c2y_0110001	0.0424	0.3181	0.1332	0.894	0.0041	0.0051	0.0035	0.0618	0.546875	7.53659	0.00399665141175264	71075	62714	60992
c1y_0060103	c2y_0120001	0.0634	0.3357	0.1889	0.8501	0.0033	0.0054	0.0035	0.0519	0.546875	6.32927	0.00278468308704217	71075	77614	68825
c1y_0060103	c2y_0120101	-0.1143	0.3796	-0.3012	0.7632	0.0086	0.0051	0.0035	0.0463	0.546875	5.7875	0.011012523400626	71075	77614	68825
c1y_0060103	c2y_0120201	-0.2314	0.4635	-0.4991	0.6177	0.008	0.0048	0.0035	0.0342	0.546875	3.8427	0.0113807925986132	71075	77614	68825
c1y_0060103	c2y_0120301	NA	NA	NA	NA	NA	NA	0.0035	4e-04	0.546875	0.0689655	NA	71075	77614	68825
c1y_0060103	c2y_0130001	0.2484	0.6015	0.4129	0.6797	0.0047	0.0049	0.0035	0.0192	0.546875	3.09677	0.00307068395341295	71075	77614	68825
c1y_0060103	c2y_0140001	1	5.2902	0.383	0.7018	0.004	0.0051	0.0035	0.0016	0.546875	0.285714	-0.00020439261255244	71075	69375	61190
c1y_0060103	c2y_0150001	-1	2.3475	-0.748	0.4545	0.0113	0.0049	0.0035	0.0049	0.546875	0.753846	0.019530582200396	71075	77736	68978
c1y_0060103	c2y_0160001	0.4096	0.528	0.7756	0.438	0.0158	0.0053	0.0035	0.057	0.546875	5.7	0.0278844458955269	71075	20259	18270
c1y_0060103	c2y_0170001	0.4661	0.574	0.812	0.4168	0.0151	0.0052	0.0035	0.0528	0.546875	5.33333	0.0257591056931158	71075	20259	18270
c1y_0060103	c2y_0170101	0.6621	0.7714	0.8583	0.3907	0.0164	0.0052	0.0035	0.0517	0.546875	4.92381	0.0258777445367448	71075	20259	18270
c1y_0060103	c2y_0170401	0.3357	0.6882	0.4878	0.6257	0.0165	0.0048	0.0035	0.0192	0.546875	2.86567	0.0318808194767275	71075	20259	18270
c1y_0060103	c2y_0180001	0.4187	0.5601	0.7476	0.4547	0.0228	0.0051	0.0035	0.0357	0.546875	4.3012	0.0435335106639625	71075	20259	18270
c1y_0060103	c2y_0190001	0.3997	0.5527	0.7231	0.4696	0.0114	0.0052	0.0035	0.0645	0.546875	6.32353	0.0183030187171143	71075	20259	18270
c1y_0060103	c2y_0200001	-1	4.8385	-0.3788	0.7048	0.015	0.0054	0.0035	0.0023	0.546875	0.319444	0.0364600270184281	71075	20259	18270
c1y_0060103	c2y_0210001	NA	NA	NA	NA	0.0146	0.0054	0.0035	-0.0014	0.546875	-0.191781	NA	71075	20259	18270
c1y_0060103	c2y_0210101	-0.4101	0.9557	-0.4291	0.6678	-0.0028	0.0048	0.0035	0.0072	0.546875	0.935065	-0.00377702605601286	71075	20259	18270
c1y_0060103	c2y_0210201	-1	1.9327	-0.8874	0.3749	0.0133	0.0049	0.0035	0.0067	0.546875	1.06349	0.0361132461943722	71075	20259	18270
c1y_0060103	c2y_0210202	-1	1.4136	-0.8779	0.38	0.0127	0.0053	0.0035	0.0086	0.546875	1.34375	0.0333904944733283	71075	20256	18267
c1y_0060103	c2y_0210203	-0.6775	0.9293	-0.7291	0.4659	0.0046	0.005	0.0035	0.0079	0.546875	1.29508	0.00876395374537298	71075	71680	63736
c1y_0060103	c2y_0210204	NA	NA	NA	NA	0.0012	0.0054	0.0035	-0.0019	0.546875	-0.296875	NA	71075	70976	63091
c1y_0060103	c2y_0210205	NA	NA	NA	NA	0.0022	0.0052	0.0035	-0.0015	0.546875	-0.220588	NA	71075	71664	63720
c1y_0060103	c2y_0210206	NA	NA	NA	NA	0.0168	0.005	0.0035	-4e-04	0.546875	-0.0727273	NA	71075	70960	63075
c1y_0060103	c2y_0210207	-0.9717	0.9779	-0.9937	0.3204	0.0029	0.0053	0.0035	0.0197	0.546875	3.28333	0.0114500887763334	71075	71655	63713
c1y_0060103	c2y_0210208	NA	NA	NA	NA	0.0058	0.0049	0.0035	-0.0033	0.546875	-0.55	NA	71075	70951	63068
c1y_0060103	c2y_0210209	NA	NA	NA	NA	NA	NA	0.0035	7e-04	0.546875	0.127273	NA	71075	71659	63717
c1y_0060103	c2y_0210210	NA	NA	NA	NA	8e-04	0.0054	0.0035	-0.0047	0.546875	-0.824561	NA	71075	70955	63072
c1y_0060103	c2y_0210211	-1	1.9551	-0.9058	0.365	0.0079	0.0053	0.0035	0.0065	0.546875	1.01562	0.0173805443865246	71075	71685	63739
c1y_0060103	c2y_0210212	-1	1.5722	-0.9134	0.361	0.008	0.0052	0.0035	0.0098	0.546875	1.60656	0.017499893781986	71075	71426	63526
c1y_0060103	c2y_0220001	0.021	0.622	0.0338	0.973	0.0117	0.0048	0.0035	0.0129	0.546875	2.01562	0.0130890007068189	71075	71426	63526
c1y_0060103	c2y_0240001	1	1.2649	0.8935	0.3716	-0.0271	0.0048	0.0035	0.0174	0.546875	2.63636	-0.039630164505573	71075	71426	63526
c1y_0060103	c2y_0250001	1	2.114	0.8202	0.4121	-0.0274	0.0052	0.0035	0.0067	0.546875	1.11667	-0.0393291931142661	71075	71426	63526
c1y_0060103	c2y_0260001	0.2096	0.7213	0.2906	0.7714	-0.0122	0.0048	0.0035	0.014	0.546875	2	-0.0152845808349232	71075	71426	63526
c1y_0060103	c2y_0270001	1	2.1087	0.6768	0.4985	-0.0226	0.0048	0.0035	0.0049	0.546875	0.803279	-0.031390237104357	71075	71426	63526
c1y_0060103	c2y_0280001	NA	NA	NA	NA	NA	NA	0.0035	2e-04	0.546875	0.0273973	NA	71075	71426	63526
c1y_0060103	c2y_0290001	-0.4274	0.5469	-0.7815	0.4345	-0.0079	0.0054	0.0035	0.0457	0.546875	6.01316	-0.00354316608936341	71075	71426	63526
c1y_0060103	c2y_0300001	0.2481	0.5845	0.4245	0.6712	0.0217	0.0051	0.0035	0.0185	0.546875	2.89062	0.0225913078358747	71075	71426	63526
c1y_0060103	c2y_0310001	0.5735	1.0561	0.543	0.5871	0.0361	0.0052	0.0035	0.0064	0.546875	1	0.0379631488029692	71075	71426	63526
c1y_0060103	c2y_0320001	0.4083	0.6261	0.6521	0.5143	5e-04	0.0053	0.0035	0.03	0.546875	4.05405	-0.00368508798894341	71075	71426	63526
c1y_0060103	c2y_0330101	-0.8847	0.9919	-0.8919	0.3725	-0.0319	0.0049	0.0035	0.0142	0.546875	2.18462	-0.0298060357528768	71075	71426	63526
c1y_0060103	c2y_0330201	-1	2.1696	-0.8711	0.3837	-0.0279	0.0054	0.0035	0.0084	0.546875	1.23529	-0.0211710903723216	71075	71426	63526
c1y_0060103	c2y_0340001	0.264	0.5523	0.4781	0.6326	-0.0269	0.005	0.0035	0.0236	0.546875	3.63077	-0.0329797520443325	71075	71648	63707
c1y_0060103	c2y_0350001	-0.169	0.8964	-0.1885	0.8505	-0.0069	0.005	0.0035	0.0086	0.546875	1.34375	-0.00684321521450892	71075	71648	63707
c1y_0060103	c2y_0360001	NA	NA	NA	NA	-0.0248	0.0052	0.0035	-0.0022	0.546875	-0.349206	NA	71075	71648	63707
c1y_0060103	c2y_0360201	-0.356	0.8875	-0.4011	0.6883	-0.0266	0.0051	0.0035	0.0204	0.546875	1.74359	-0.0271126214388247	71075	71648	63707
c1y_0060103	c2y_0450001	1	2.9389	0.4292	0.6677	0.0304	0.0043	0.0035	0.0021	0.546875	0.323077	0.0307183160540361	71075	71648	63707
c1y_0060103	c2y_0460001	0.2479	0.4603	0.5386	0.5901	-0.0049	0.005	0.0035	0.0364	0.546875	5.35294	-0.00845666395107284	71075	71648	63707
c1y_0060103	c2y_asq_acomu	0.261	0.3636	0.718	0.4728	-0.0454	0.0051	0.0035	0.0949	0.546875	10.4286	-0.0611738429589751	71075	64469	57615
c1y_0060103	c2y_asq_bgm	0.7673	0.7877	0.9741	0.33	-0.0265	0.0054	0.0035	0.0941	0.546875	11.6173	-0.0465705302711935	71075	57500	55869
c1y_0060103	c2y_asq_cfm	0.2999	0.5089	0.5892	0.5557	-0.0419	0.0053	0.0035	0.0439	0.546875	5.55696	-0.0616385037398619	71075	41872	40494
c1y_0060103	c2y_asq_dproblem	0.87	0.9358	0.9297	0.3525	-0.03	0.0048	0.0035	0.0358	0.546875	4.36585	-0.04245888683233	71075	80264	71075
c1y_0060103	c2y_asq_epersonal	0.5921	0.7349	0.8057	0.4204	-0.0232	0.0053	0.0035	0.0352	0.546875	4.09302	-0.0317740845861149	71075	79735	71045
c1y_0060103	c2y_asq_total	0.4736	0.5478	0.8645	0.3873	-0.0433	0.0052	0.0035	0.079	0.546875	8.97727	-0.0535558950960087	70887	71319	70887
c1y_0060103	c2y_bmi	-0.279	0.345	-0.8086	0.4187	-0.0207	0.0055	0.0035	0.237	0.546875	16.4583	-0.0145962669155124	70887	71319	70887
c1y_0060103	c3hy_0010101	0.2894	0.7136	0.4056	0.685	-0.0132	0.0052	0.0035	0.0138	0.546875	1.84	-0.0170790133649812	71075	59348	57461
c1y_0060103	c3hy_0010201	-0.8834	1.167	-0.7569	0.4491	0.0204	0.0047	0.0035	0.0076	0.546875	1.11765	0.0278107919215622	71075	59136	57253
c1y_0060103	c3hy_0010301	NA	NA	NA	NA	0.0153	0.0047	0.0035	-0.0017	0.546875	-0.25	NA	71075	61851	60089
c1y_0060103	c3hy_0030002	0.334	0.3776	0.8847	0.3763	-0.0401	0.0055	0.0035	0.3623	0.546875	15.417	-0.0712523221819625	71075	59936	58283
c1y_0060103	c3hy_0080102	NA	NA	NA	NA	0.0087	0.0051	0.0035	-0.0055	0.546875	-0.916667	NA	71075	47983	46597
c1y_0060103	c3hy_0081001	-1	2.2716	-0.4611	0.6447	-9e-04	0.0049	0.0035	0.0024	0.546875	0.393443	0.00190817193457829	71075	47540	46158
c1y_0060103	c3hy_0082002	0.1463	0.5648	0.2591	0.7956	0.0159	0.005	0.0035	0.0305	0.546875	2.52066	0.0320601461374984	71075	20259	18270
c1y_0060103	c3hy_0083001	NA	NA	NA	NA	NA	NA	0.0035	0.001	0.546875	0.140845	NA	71075	20259	18270
c1y_0060103	c3hy_0083002	-0.5782	1.2234	-0.4726	0.6365	-0.019	0.0048	0.0035	0.0055	0.546875	0.808824	-0.0370924009672213	71075	20259	18270
c1y_0060103	c3hy_0084001	1	3.9607	0.2587	0.7958	-7e-04	0.0053	0.0035	0.0021	0.546875	0.304348	-0.00424408233892829	71075	20259	18270
c1y_0060103	c3hy_0085001	-0.1924	1.108	-0.1737	0.8621	-0.002	0.0054	0.0035	0.0049	0.546875	0.671233	-0.00144919233366508	71075	71674	63730
c1y_0060103	c3hy_0086001	-0.4719	1.0828	-0.4358	0.663	0.0137	0.0053	0.0035	0.006	0.546875	0.895522	0.0176702262564055	71075	70970	63085
c1y_0060103	c3hy_0087001	-0.1958	0.7335	-0.2669	0.7895	0.015	0.0053	0.0035	0.0123	0.546875	1.75714	0.0173203869331695	71075	79712	71015
c1y_0060103	c3hy_0090001	0.9252	2.3982	0.3858	0.6997	-0.002	0.0051	0.0035	0.0029	0.546875	0.367089	-0.00585101828106921	71075	40817	37343
c1y_0060103	c3hy_0090101	1	14.6271	0.2625	0.7929	0.004	0.0047	0.0035	0.0014	0.546875	0.233333	-0.00420861302295323	71075	67970	64644
c1y_0060103	c3hy_0090201	NA	NA	NA	NA	NA	NA	0.0035	7e-04	0.546875	0.111111	NA	71075	64328	64123
c1y_0060103	c3hy_0090401	-0.1153	1.3111	-0.088	0.9299	-0.0022	0.0046	0.0035	0.0036	0.546875	0.514286	-0.00203383427259379	71075	60593	59270
c1y_0060103	c3hy_0090601	-1	2.3858	-0.8387	0.4016	0.0039	0.0049	0.0035	0.0053	0.546875	0.815385	0.0129269700802107	71075	62863	61318
c1y_0060103	c3hy_0090801	-0.4434	0.8668	-0.5116	0.6089	0.0013	0.0046	0.0035	0.0075	0.546875	1.31579	0.00372959841834812	71075	61277	59689
c1y_0060103	c3hy_0091001	0.5909	0.8721	0.6776	0.4981	-0.0011	0.005	0.0035	0.0112	0.546875	1.72308	-0.00493823651509419	71075	62924	61186
c1y_0060103	c3hy_0091201	NA	NA	NA	NA	-0.0087	0.0053	0.0035	-0.013	0.546875	-2.03125	NA	71075	60951	59329
c1y_0060103	c3hy_0091401	NA	NA	NA	NA	-0.007	0.0047	0.0035	-0.0012	0.546875	-0.196721	NA	71075	59290	57814
c1y_0060103	c3hy_asq_acomu	0.5981	0.6965	0.8587	0.3905	-0.0429	0.005	0.0035	0.0435	0.546875	5.50633	-0.053982416653198	70887	78010	70388
c1y_0060103	c3hy_asq_bgm	0.5431	0.6277	0.8653	0.3869	-0.0251	0.0053	0.0035	0.0563	0.546875	7.40789	-0.0352215824312173	70887	77898	70299
c1y_0060103	c3hy_asq_cfm	0.0811	0.3567	0.2273	0.8202	-0.0354	0.005	0.0035	0.0529	0.546875	6.78205	-0.0396299461811758	70887	78038	70406
c1y_0060103	c3hy_asq_dproblem	0.3074	0.4893	0.6283	0.5298	-0.0399	0.0051	0.0035	0.0431	0.546875	5.4557	-0.0470587990081257	70887	77939	70316
c1y_0060103	c3hy_asq_epersonal	0.6632	0.7994	0.8297	0.4067	-0.0453	0.0053	0.0035	0.0429	0.546875	4.98837	-0.0573236931703116	70887	78097	70431
c1y_0060103	c3hy_asq_total	0.6762	0.7405	0.9132	0.3611	-0.0506	0.0053	0.0035	0.0646	0.546875	8.17722	-0.0631007864431507	70887	71319	70887
c1y_0060103	c3hy_bmi	0.1494	0.2652	0.5634	0.5732	-0.0118	0.006	0.0035	0.2701	0.546875	16.3697	-0.0192642583542936	70887	71319	70887
c1y_0060103	c3hy_psi_cf	-0.0899	0.4515	-0.1991	0.8422	0.0142	0.0052	0.0035	0.0334	0.546875	4.07317	0.0163394192791175	70887	79399	70719
c1y_0060103	c3y_0010101	0.5166	0.8396	0.6153	0.5384	-0.0108	0.0049	0.0035	0.0108	0.546875	1.61194	-0.0159290759759139	71075	53035	52463
c1y_0060103	c3y_0010201	NA	NA	NA	NA	NA	NA	0.0035	9e-04	0.546875	0.130435	NA	71075	60896	59320
c1y_0060103	c3y_0010301	-0.2113	1.9488	-0.1084	0.9137	0.01	0.0046	0.0035	0.0018	0.546875	0.26087	0.011579005132069	71075	61740	60123
c1y_0060103	c3y_0030002_checked	0.3167	0.3672	0.8625	0.3884	-0.0378	0.0058	0.0035	0.3134	0.546875	14.3105	-0.0608878217744624	70887	78335	70640
c1y_0060103	c3y_0040001_1	0.6954	1.1451	0.6073	0.5437	0.0122	0.0049	0.0035	0.0083	0.546875	1.22059	0.00898370202662475	70887	73913	69651
c1y_0060103	c3y_0040001_2	-0.6415	0.9996	-0.6417	0.5211	-0.0175	0.0051	0.0035	0.0111	0.546875	1.65672	-0.0142927071556691	70887	73913	69651
c1y_0060103	c3y_0050001_1	0.0328	0.4996	0.0657	0.9476	0.0117	0.0049	0.0035	0.022	0.546875	3.18841	0.0120251449585031	70887	73913	69651
c1y_0060103	c3y_0050001_2	0.7473	1.0522	0.7102	0.4776	-0.0054	0.0052	0.0035	0.0089	0.546875	1.28986	-0.00984381484667805	70887	73913	69651
c1y_0060103	c3y_0050001_3	-1	1.0544	-0.9898	0.3223	0.0027	0.0049	0.0035	0.0435	0.546875	6.30435	0.0160649434255916	70887	73913	69651
c1y_0060103	c3y_0060001	-0.5703	0.89	-0.6408	0.5216	-0.0126	0.005	0.0035	0.0141	0.546875	1.98592	-0.0103075696122063	71075	58965	57350
c1y_0060103	c3y_0082101	-0.4016	0.5155	-0.779	0.436	0.0136	0.0047	0.0035	0.0477	0.546875	5.54651	0.0210293284371152	71075	59497	57816
c1y_0060103	c3y_0082102	-0.4696	0.5587	-0.8405	0.4006	0.0151	0.0048	0.0035	0.0549	0.546875	6.16854	0.0235285289803805	71075	76319	68128
c1y_0060103	c3y_0091001	0.0966	0.4866	0.1985	0.8426	9e-04	0.0048	0.0035	0.0302	0.546875	3.51163	5.87358993344211e-06	71075	60884	59268
c1y_0060103	c3y_0091101	0.2395	0.452	0.5298	0.5962	0.0339	0.0052	0.0035	0.0405	0.546875	4.55056	0.0355799161271921	71075	60838	59220
c1y_0060103	c3y_0091201	0.1476	0.4035	0.3659	0.7145	0.0228	0.0053	0.0035	0.0365	0.546875	4.29412	0.0241395329517396	71075	60809	59195
c1y_0060103	c3y_0091301	NA	NA	NA	NA	NA	NA	0.0035	0.0013	0.546875	0.19403	NA	71075	60590	58990
c1y_0060103	c3y_0091401	-0.4593	0.8678	-0.5293	0.5966	4e-04	0.0045	0.0035	0.0113	0.546875	1.66176	0.00335760906320786	71075	60807	59192
c1y_0060103	c3y_0091501	-1	1.3366	-0.8608	0.3893	0.0089	0.005	0.0035	0.0102	0.546875	1.47826	0.0170246351066573	71075	58807	57349
c1y_0060103	c3y_0092801	NA	NA	NA	NA	0.0231	0.0046	0.0035	-0.0066	0.546875	-0.985075	NA	71075	59039	57578
c1y_0060103	c3y_0092901	-1	3.6892	-0.6905	0.4899	0.0024	0.005	0.0035	0.0044	0.546875	0.733333	0.0127464954417559	71075	59039	57576
c1y_0060103	c3y_0093001	0.4013	1.0709	0.3747	0.7079	-0.0182	0.0047	0.0035	0.0063	0.546875	0.969231	-0.0224877123755392	71075	58931	57477
c1y_0060103	c3y_0093401	NA	NA	NA	NA	-0.0086	0.0051	0.0035	-0.0078	0.546875	-1.2381	NA	71075	59117	57648
c1y_0060103	c3y_0094701	NA	NA	NA	NA	-0.0061	0.0051	0.0035	-0.0024	0.546875	-0.428571	NA	71075	79056	70468
c1y_0060103	c3y_0095301	0.2154	1.1579	0.186	0.8525	-0.0036	0.0048	0.0035	0.0063	0.546875	1.05	-0.00486475511621426	71075	79056	70468
c1y_0060103	c3y_0095401	-0.8485	1.5343	-0.553	0.5802	-0.0073	0.0051	0.0035	0.0044	0.546875	0.6875	-0.00440017994227319	71075	77807	70387
c1y_0060103	c3y_0100101	1	2.0492	0.8002	0.4236	-0.0084	0.005	0.0035	0.0062	0.546875	0.861111	-0.0165939373502325	71075	77807	70387
c1y_0060103	c3y_0100102	0.6911	1.1348	0.609	0.5425	-0.0033	0.0049	0.0035	0.0087	0.546875	1.19178	-0.00734492041063324	71075	77807	70387
c1y_0060103	c3y_0100201	-1	6.8994	-0.1951	0.8453	0.0189	0.0049	0.0035	0.0014	0.546875	0.2	0.0229676126880102	71075	78115	70653
c1y_0060103	c3y_0100301b	0.7989	1.731	0.4616	0.6444	0.0217	0.0055	0.0035	0.0041	0.546875	0.554054	0.0188211393639004	70887	71000	70696
c1y_0060103	c3y_0110001_3	-0.5694	0.7756	-0.7342	0.4628	0.0351	0.005	0.0035	0.0212	0.546875	2.90411	0.0419012872962824	70887	73913	69651
c1y_0060103	c3y_0110101	0.0675	0.3754	0.1797	0.8574	0.0174	0.0048	0.0035	0.0383	0.546875	5.17568	0.0179466936649068	71075	78115	70653
c1y_0060103	c3y_0110201	0.1278	0.594	0.2152	0.8296	0.0196	0.0048	0.0035	0.0182	0.546875	2.56338	0.0198666006215679	71075	78115	70653
c1y_0060103	c3y_0110301	0.2027	0.6079	0.3334	0.7388	0.0185	0.0047	0.0035	0.0184	0.546875	2.48649	0.0180822756628853	71075	78115	70653
c1y_0060103	c3y_0110501_3	-1	4.841	-0.5284	0.5972	0.0386	0.0053	0.0035	0.0021	0.546875	0.368421	0.0471812513296032	70887	73913	69651
c1y_0060103	c3y_0110601	-0.4883	0.7299	-0.6689	0.5035	0.0284	0.0051	0.0035	0.0151	0.546875	2.09722	0.0338207699670974	71075	78062	70618
c1y_0060103	c3y_0110701	-0.7073	0.9948	-0.711	0.4771	0.0333	0.0047	0.0035	0.0103	0.546875	1.51471	0.0396447783173332	71075	78062	70618
c1y_0060103	c3y_0110801	-0.9233	1.5902	-0.5806	0.5615	0.0312	0.005	0.0035	0.0044	0.546875	0.666667	0.0366773798110546	71075	78062	70618
c1y_0060103	c3y_0112001_3	NA	NA	NA	NA	0.0116	0.0044	0.0035	-0.0015	0.546875	-0.254237	NA	70887	71709	67624
c1y_0060103	c3y_0113501_2	1	1.7923	0.627	0.5306	0.0461	0.0054	0.0035	0.0043	0.546875	0.661538	0.0437962042218506	70887	73656	69419
c1y_0060103	c3y_0113501_3	NA	NA	NA	NA	0.0178	0.0049	0.0035	-0.0015	0.546875	-0.217391	NA	70887	73913	69651
c1y_0060103	c3y_0114001_2	1	3.0532	0.7502	0.4531	0.0165	0.0052	0.0035	0.0042	0.546875	0.591549	0.00839751779324951	70887	73913	69651
c1y_0060103	c3y_0114001_3	NA	NA	NA	NA	-9e-04	0.005	0.0035	-0.0047	0.546875	-0.783333	NA	70887	73913	69651
c1y_0060103	c3y_0114501_2	NA	NA	NA	NA	0.0295	0.0052	0.0035	-0.0038	0.546875	-0.666667	NA	70887	70862	70442
c1y_0060103	c3y_0115001_2	0.5361	0.7534	0.7116	0.4767	0.0319	0.0053	0.0035	0.0175	0.546875	2.46479	0.0281863390543332	70887	70902	70485
c1y_0060103	c3y_0115001_3	-1	4.3229	-0.2559	0.798	0.0111	0.0049	0.0035	0.0016	0.546875	0.231884	0.0138114868663339	70887	70984	70565
c1y_0060103	c3y_0116001	0.309	0.8269	0.3737	0.7087	0.014	0.0051	0.0035	0.0083	0.546875	1.53704	0.0131795244932869	71075	78071	70621
c1y_0060103	c3y_0116101	NA	NA	NA	NA	0.0106	0.0052	0.0035	-0.0068	0.546875	-1.0625	NA	71075	78071	70621
c1y_0060103	c3y_0116102	0.1834	0.7413	0.2474	0.8046	0.0094	0.0052	0.0035	0.0096	0.546875	1.43284	0.0118049880016277	71075	43650	40934
c1y_0060103	c3y_0120001	0.1068	0.3999	0.2672	0.7893	0.0053	0.0058	0.0035	0.0525	0.546875	5.41237	0.00593198247354904	71075	43650	40934
c1y_0060103	c3y_0130001	-0.1094	0.3953	-0.2768	0.7819	0.0011	0.0049	0.0035	0.0375	0.546875	4.03226	0.00280809851097573	71075	43650	40934
c1y_0060103	c3y_0130101	-0.2157	0.3978	-0.5422	0.5877	0.004	0.005	0.0035	0.0494	0.546875	4.94	0.00850641651649961	71075	43650	40934
c1y_0060103	c3y_0130201	0.1189	0.4859	0.2446	0.8068	0.0036	0.0051	0.0035	0.0303	0.546875	3.06061	0.00263026505756528	71075	70975	67110
c1y_0060103	c3y_0130301	-0.1466	1.0619	-0.138	0.8902	-8e-04	0.0051	0.0035	0.0068	0.546875	0.957746	-0.000132158562267253	71075	70975	67110
c1y_0060103	c3y_0140001	0.214	0.4936	0.4335	0.6646	7e-04	0.0054	0.0035	0.037	0.546875	4.5122	-0.00172971732744936	71075	70975	67110
c1y_0060103	c3y_0150001	0.4887	0.8805	0.555	0.5789	0.0014	0.0052	0.0035	0.013	0.546875	1.9697	-0.00185757176504274	71075	73767	69708
c1y_0060103	c3y_0160001	-0.2892	1.0553	-0.274	0.784	0.0054	0.0052	0.0035	0.0064	0.546875	0.914286	0.00701266051200257	71075	73767	69708
c1y_0060103	c3y_0170001	-0.0613	0.3447	-0.1777	0.8589	0.0155	0.0052	0.0035	0.0523	0.546875	5.50526	0.0174261875711272	71075	73735	69672
c1y_0060103	c3y_0180001	0.0751	0.3624	0.2072	0.8359	0.0113	0.0049	0.0035	0.0483	0.546875	4.97938	0.0110539809598171	71075	73735	69672
c1y_0060103	c3y_0180101	-0.012	0.3408	-0.0351	0.972	0.0075	0.005	0.0035	0.0516	0.546875	5.54839	0.00818199759528877	71075	73735	69672
c1y_0060103	c3y_0180401	-0.0525	0.5973	-0.0879	0.9299	0.011	0.005	0.0035	0.0188	0.546875	2.57534	0.0119816710235405	71075	73809	69754
c1y_0060103	c3y_0190001	0.4447	0.5435	0.8181	0.4133	0.0279	0.0048	0.0035	0.0383	0.546875	3.94845	0.0244275153689311	71075	73304	69295
c1y_0060103	c3y_0200001	0.0373	0.3177	0.1174	0.9065	0.0168	0.0054	0.0035	0.0633	0.546875	6.52577	0.0168492931637915	71075	71266	71027
c1y_0060103	c3y_0210001	0.2957	0.7586	0.3899	0.6966	0.0176	0.0051	0.0035	0.0101	0.546875	1.48529	0.0159862264558303	71075	71266	71027
c1y_0060103	c3y_0220001	0.4894	0.9001	0.5437	0.5867	0.0142	0.0052	0.0035	0.0091	0.546875	1.35821	0.0115721365293218	71075	70924	70695
c1y_0060103	c3y_0220101	0.7278	0.9322	0.7807	0.435	0.0042	0.0049	0.0035	0.0133	0.546875	1.84722	-0.000753855355251667	71075	70924	70695
c1y_0060103	c3y_0220201	0.2368	1.1776	0.2011	0.8406	0.0099	0.0048	0.0035	0.0047	0.546875	0.723077	0.00900773081318832	71075	71094	70861
c1y_0060103	c3y_0220202	1	13.4516	0.2151	0.8297	-5e-04	0.0053	0.0035	0.0014	0.546875	0.215385	-0.00692202558516726	71075	71094	70861
c1y_0060103	c3y_0220203	0.058	1.1255	0.0515	0.9589	0.0022	0.0053	0.0035	0.0044	0.546875	0.733333	0.00198827872972932	71075	71026	70792
c1y_0060103	c3y_0220204	NA	NA	NA	NA	-0.0042	0.0057	0.0035	-2e-04	0.546875	-0.03125	NA	71075	71026	70792
c1y_0060103	c3y_0220205	NA	NA	NA	NA	NA	NA	0.0035	8e-04	0.546875	0.115942	NA	71075	71026	70792
c1y_0060103	c3y_0220206	-0.6341	2.0423	-0.3105	0.7562	-0.0052	0.005	0.0035	0.0024	0.546875	0.363636	-0.00360341540942917	71075	69461	67280
c1y_0060103	c3y_0220207	NA	NA	NA	NA	NA	NA	0.0035	6e-04	0.546875	0.101695	NA	71075	69461	67280
c1y_0060103	c3y_0220208	NA	NA	NA	NA	-0.0046	0.0048	0.0035	-0.0032	0.546875	-0.533333	NA	71075	69461	67280
c1y_0060103	c3y_0220209	-0.1111	0.6454	-0.1722	0.8633	-0.0012	0.0048	0.0035	0.0158	0.546875	2.46875	-0.000432356600512248	71075	69328	67154
c1y_0060103	c3y_0220210	0.1628	1.527	0.1066	0.9151	-9e-04	0.0053	0.0035	0.0023	0.546875	0.370968	-0.00140675435389046	71075	69328	67154
c1y_0060103	c3y_0220211	NA	NA	NA	NA	0.006	0.0054	0.0035	-0.003	0.546875	-0.517241	NA	71075	69223	67051
c1y_0060103	c3y_0220212	NA	NA	NA	NA	0.0083	0.0053	0.0035	-0.0047	0.546875	-0.746032	NA	71075	69258	67086
c1y_0060103	c3y_0230001	0.2499	0.8829	0.283	0.7771	0.0052	0.0047	0.0035	0.0066	0.546875	1.1	0.00426060435477413	71075	69212	67041
c1y_0060103	c3y_0240001	-0.1295	0.4643	-0.2788	0.7804	-0.0265	0.005	0.0035	0.031	0.546875	4.49275	-0.0268405795526221	71075	69212	67041
c1y_0060103	c3y_0250001	0.27	0.6628	0.4073	0.6838	-0.041	0.0052	0.0035	0.0162	0.546875	2.38235	-0.0453592073203706	71075	69260	67088
c1y_0060103	c3y_0260001	-0.351	0.5062	-0.6933	0.4881	0.0258	0.0046	0.0035	0.0292	0.546875	4.17143	0.0310405431822112	71075	69260	67088
c1y_0060103	c3y_0270101	-0.4342	0.768	-0.5654	0.5718	0.0126	0.0046	0.0035	0.0156	0.546875	2.32836	0.0165436503398338	71075	69261	67090
c1y_0060103	c3y_0270201	1	2.7018	0.6476	0.5172	-0.012	0.0049	0.0035	0.0052	0.546875	0.732394	-0.020106363081228	71075	69210	67039
c1y_0060103	c3y_0270301	-0.2781	0.7439	-0.3739	0.7085	-0.0012	0.005	0.0035	0.01	0.546875	1.53846	0.000392471275851513	71075	69210	67039
c1y_0060103	c3y_0270401	-0.2888	0.5051	-0.5718	0.5675	-0.0013	0.0054	0.0035	0.0359	0.546875	4.72368	0.00192215821587324	71075	70019	67770
c1y_0060103	c3y_0270501	0.0303	0.5438	0.0558	0.9555	0.0017	0.0051	0.0035	0.0215	0.546875	3.02817	0.00152590476757294	71075	70019	67770
c1y_0060103	c3y_0270601	NA	NA	NA	NA	9e-04	0.005	0.0035	-0.0051	0.546875	-0.822581	NA	71075	69945	67702
c1y_0060103	c3y_0280101	-0.548	0.7284	-0.7523	0.4518	-0.0082	0.0049	0.0035	0.0197	0.546875	2.9403	-0.00403640399789287	71075	69945	67702
c1y_0060103	c3y_0280201b	-0.8904	1.5974	-0.5574	0.5772	-0.0073	0.0051	0.0035	0.0051	0.546875	0.689189	-0.00357870054273753	70887	71029	70714
c1y_0060103	c3y_0280301b	NA	NA	NA	NA	-0.0013	0.0048	0.0035	-0.0041	0.546875	-0.602941	NA	70887	70444	70137
c1y_0060103	c3y_0280501b	-0.2324	0.8985	-0.2587	0.7959	-0.0077	0.0049	0.0035	0.0089	0.546875	1.27143	-0.00651210860712309	70887	70238	69937
c1y_0060103	c3y_0280601b	-0.607	1.3022	-0.4661	0.6411	-0.0024	0.0049	0.0035	0.0065	0.546875	0.866667	0.000488839171615258	70887	71187	70777
c1y_0060103	c3y_0280901b	NA	NA	NA	NA	-0.0026	0.005	0.0035	-0.0038	0.546875	-0.520548	NA	70887	71319	70887
c1y_0060103	c3y_0290001	0.1804	0.6493	0.2778	0.7812	-0.0112	0.0048	0.0035	0.0146	0.546875	2.08571	-0.0130722384111765	71075	69945	67702
c1y_0060103	c3y_0300001	-1	1.5101	-0.8516	0.3944	-0.0169	0.0047	0.0035	0.0111	0.546875	1.68182	-0.00970303541125629	71075	70403	67741
c1y_0060103	c3y_0300002	-0.8893	1.0434	-0.8523	0.394	-0.0201	0.0045	0.0035	0.0142	0.546875	1.97222	-0.0148515684414932	71075	70403	67741
c1y_0060103	c3y_0300101	0.4085	0.6753	0.6049	0.5452	-0.0241	0.0045	0.0035	0.0207	0.546875	3.04412	-0.0289952859450342	71075	70403	67741
c1y_0060103	c3y_0300201	0.5482	1.0455	0.5244	0.6	-0.012	0.0051	0.0035	0.0152	0.546875	2.23529	-0.0166857192035042	71075	70403	67741
c1y_0060103	c3y_0310001	0.2177	0.7802	0.2791	0.7802	-0.0167	0.0052	0.0035	0.0107	0.546875	1.78333	-0.0190920965519274	71075	68095	65921
c1y_0060103	c3y_0320001	-0.3794	1.1159	-0.34	0.7339	0.0163	0.0053	0.0035	0.0059	0.546875	0.893939	0.0190155028445242	71075	68095	65921
c1y_0060103	c3y_0330001	0.5538	1.0039	0.5517	0.5812	-0.0394	0.0053	0.0035	0.0077	0.546875	1.22222	-0.0447881520005243	71075	67753	65626
c1y_0060103	c3y_0350001	-0.8314	1.1315	-0.7348	0.4624	-0.0164	0.0055	0.0035	0.0107	0.546875	1.62121	-0.0123414938641922	71075	67753	65626
c1y_0060103	c3y_0420001	1	2.1855	0.8575	0.3912	0.011	0.0045	0.0035	0.005	0.546875	0.78125	0.00380786147533137	71075	67753	65626
c1y_0060103	c3y_0430001	0.1855	0.4245	0.4371	0.6621	-8e-04	0.0047	0.0035	0.0375	0.546875	5.13699	-0.00303405696943014	71075	67701	65577
c1y_0060103	c3y_0450001	0.5165	0.6731	0.7674	0.4429	0.0193	0.0049	0.0035	0.0413	0.546875	5.36364	0.0145441734035295	71075	67637	65514
c1y_0060103	c3y_0460101	0.5973	0.7714	0.7744	0.4387	0.0117	0.0053	0.0035	0.0315	0.546875	3.98734	0.0062221492035047	71075	67613	65492
c1y_0060103	c3y_0460401	NA	NA	NA	NA	NA	NA	0.0035	0.0015	0.546875	0.227273	NA	71075	67613	65492
c1y_0060103	c3y_0490001	NA	NA	NA	NA	6e-04	0.0056	0.0035	-0.0032	0.546875	-0.52459	NA	71075	67669	65552
c1y_0060103	c3y_0500001	NA	NA	NA	NA	NA	NA	0.0035	0.0013	0.546875	0.203125	NA	71075	67669	65552
c1y_0060103	c3y_0510001	NA	NA	NA	NA	-0.0027	0.0055	0.0035	-0.0015	0.546875	-0.234375	NA	71075	67682	65562
c1y_0060103	c3y_0510002	-0.343	0.8121	-0.4224	0.6727	-0.0034	0.005	0.0035	0.0094	0.546875	1.44615	-0.00164071689250836	71075	67658	65538
c1y_0060103	c3y_0510003	NA	NA	NA	NA	0.0026	0.0056	0.0035	-0.0024	0.546875	-0.358209	NA	71075	67658	65538
c1y_0060103	c3y_0510004	-0.0411	0.5333	-0.0771	0.9385	-0.0032	0.0049	0.0035	0.0182	0.546875	2.8	-0.00315380184906085	71075	65300	63235
c1y_0060103	c3y_0520001	0.1535	0.8322	0.1844	0.8537	0.0035	0.0047	0.0035	0.0072	0.546875	1.01408	0.00301630951642683	71075	65300	63235
c1y_0060103	c3y_0520101	-0.2947	0.8265	-0.3566	0.7214	-0.0141	0.0048	0.0035	0.0076	0.546875	1.11765	-0.0137462065778469	71075	65303	63240
c1y_0060103	c3y_0520201	NA	NA	NA	NA	0.0023	0.0051	0.0035	-0.0021	0.546875	-0.318182	NA	71075	65303	63240
c1y_0060103	c3y_0530001	1	1.3754	0.8129	0.4163	0.0034	0.0051	0.0035	0.01	0.546875	1.36986	-0.00297205567477106	71075	65303	63240
c1y_0060103	c3y_0530002	-0.175	0.6686	-0.2618	0.7935	-0.0091	0.0053	0.0035	0.0168	0.546875	2.33333	-0.00857948497824516	71075	64819	62808
c1y_0060103	c3y_0530003	NA	NA	NA	NA	-0.0166	0.0057	0.0035	-0.0034	0.546875	-0.576271	NA	71075	64752	62749
c1y_0060103	c3y_0530004	NA	NA	NA	NA	-0.0114	0.0051	0.0035	-0.0013	0.546875	-0.191176	NA	71075	64676	62676
c1y_0060103	c3y_0540001	NA	NA	NA	NA	-0.0162	0.005	0.0035	-0.006	0.546875	-0.952381	NA	71075	64642	62642
c1y_0060103	c3y_0540002	NA	NA	NA	NA	-0.0147	0.0053	0.0035	-0.0151	0.546875	-2.35938	NA	71075	64642	62642
c1y_0060103	c3y_0540003	0.3943	0.9532	0.4136	0.6791	-0.0196	0.0055	0.0035	0.0086	0.546875	1.22857	-0.0235039117110356	71075	64701	62700
c1y_0060103	c3y_0540004	-0.3039	0.6015	-0.5052	0.6134	-0.0242	0.0053	0.0035	0.0227	0.546875	3.28986	-0.0237772854749937	71075	64701	62700
c1y_0060103	c3y_0550001	1	2.0536	0.8486	0.3961	0.0055	0.0043	0.0035	0.0055	0.546875	0.808824	-0.0017059571326908	71075	64718	62716
c1y_0060103	c3y_0560001	0.4431	2.7125	0.1633	0.8702	0.0216	0.0052	0.0035	0.0019	0.546875	0.287879	0.0222787996947706	71075	64700	62700
c1y_0060103	c3y_0570001	-0.1465	0.6307	-0.2323	0.8163	-0.0379	0.0049	0.0035	0.0135	0.546875	2.01493	-0.0403266723542246	71075	64700	62700
c1y_0060103	c3y_0570002	-0.6529	1.2561	-0.5198	0.6032	-0.0159	0.0053	0.0035	0.0049	0.546875	0.742424	-0.0145490149925449	71075	65579	63142
c1y_0060103	c3y_0570003	-1	2.909	-0.784	0.433	-0.0233	0.005	0.0035	0.0045	0.546875	0.681818	-0.0162064951960372	71075	65579	63142
c1y_0060103	c3y_0570004	0.6351	0.9786	0.6489	0.5164	-0.0487	0.0052	0.0035	0.0158	0.546875	2.32353	-0.0579395138792946	71075	65579	63142
c1y_0060103	c3y_0580001	-0.018	0.6746	-0.0267	0.9787	-0.0176	0.0047	0.0035	0.0167	0.546875	1.19286	-0.019085409027631	71075	65579	63142
c1y_0060103	c3y_0580002	0.7202	1.0866	0.6628	0.5074	0.0125	0.0049	0.0035	0.0096	0.546875	1.35211	0.00973879325276586	71075	61264	59557
c1y_0060103	c3y_0580003	1	2.0574	0.8001	0.4237	-0.0098	0.0051	0.0035	0.0062	0.546875	0.911765	-0.0186224424845547	71075	61195	59491
c1y_0060103	c3y_0580004	-0.9194	1.1773	-0.7809	0.4349	0.0135	0.005	0.0035	0.0144	0.546875	1.89474	0.021698309713711	71075	61095	59399
c1y_0060103	c3y_0590001	-0.8264	1.1335	-0.7291	0.4659	-0.0145	0.0052	0.0035	0.0118	0.546875	1.66197	-0.0108583716685863	71075	61095	59399
c1y_0060103	c3y_0590002	-0.6563	1.0231	-0.6415	0.5212	0.0019	0.0052	0.0035	0.0108	0.546875	1.61194	0.00618617794534699	71075	61156	59456
c1y_0060103	c3y_0590003	0.2522	1.6544	0.1525	0.8788	-0.0158	0.0048	0.0035	0.0067	0.546875	0.848101	-0.0188436752889618	71075	61118	59417
c1y_0060103	c3y_0590004	0.5134	1.3033	0.3939	0.6937	-0.0264	0.0046	0.0035	0.0048	0.546875	0.648649	-0.0315195182406701	71075	61118	59417
c1y_0060103	c3y_0590005	0.5301	1.0781	0.4917	0.6229	-0.0137	0.005	0.0035	0.0082	0.546875	1.28125	-0.0181451737593911	71075	61089	59394
c1y_0060103	c3y_0590006	NA	NA	NA	NA	-0.0172	0.0049	0.0035	-0.0119	0.546875	-2.01695	NA	71075	61089	59394
c1y_0060103	c3y_0590007	0.2019	0.8576	0.2354	0.8139	-0.0311	0.0057	0.0035	0.0083	0.546875	1.22059	-0.0360549521133484	71075	60213	58541
c1y_0060103	c3y_0600101_1	NA	NA	NA	NA	0.0107	0.0047	0.0035	-0.01	0.546875	-1.5625	NA	70887	70954	70536
c1y_0060103	c3y_0600101_2	NA	NA	NA	NA	NA	NA	0.0035	0.001	0.546875	0.15625	NA	70887	33377	33179
c1y_0060103	c3y_0600101_3	NA	NA	NA	NA	-0.0055	0.0045	0.0035	-0.0012	0.546875	-0.181818	NA	70887	70204	69903
c1y_0060103	c3y_0600101_4	NA	NA	NA	NA	-0.01	0.0048	0.0035	-0.0052	0.546875	-0.787879	NA	70887	71075	70799
c1y_0060103	c3y_0600201	-0.0016	0.719	-0.0022	0.9983	0.0044	0.0047	0.0035	0.0099	0.546875	1.54688	0.00495962690776703	71075	60213	58541
c1y_0060103	c3y_0600202	NA	NA	NA	NA	0.0171	0.005	0.0035	-0.0015	0.546875	-0.245902	NA	71075	60213	58541
c1y_0060103	c3y_0600301	NA	NA	NA	NA	-0.0168	0.0047	0.0035	-0.004	0.546875	-0.625	NA	71075	79676	70988
c1y_0060103	c3y_0610001	0.3499	0.9332	0.3749	0.7077	-0.0106	0.0051	0.0035	0.0086	0.546875	1.34375	-0.0133103569414777	71075	78089	69822
c1y_0060103	c3y_0611001	0.7819	1.1812	0.662	0.508	-0.0114	0.0045	0.0035	0.0081	0.546875	1.15714	-0.0193356684346961	71075	45836	43205
c1y_0060103	c3y_0611101	0.4685	1.6462	0.2846	0.776	-0.0071	0.0051	0.0035	0.0025	0.546875	0.396825	-0.0108125280710152	71075	45692	43070
c1y_0060103	c3y_0611201	NA	NA	NA	NA	NA	NA	0.0035	9e-04	0.546875	0.125	NA	71075	45835	43197
c1y_0060103	c3y_0611301	-0.2169	0.7001	-0.3099	0.7567	-0.0089	0.0051	0.0035	0.0124	0.546875	1.96825	-0.0104305529990293	71075	45692	43068
c1y_0060103	c3y_0611401	1	1.3636	0.7565	0.4493	-0.0085	0.0051	0.0035	0.0054	0.546875	0.857143	-0.0133789298173261	71075	73666	69615
c1y_0060103	c3y_0611501	1	2.0003	0.6841	0.4939	-0.0155	0.0048	0.0035	0.0038	0.546875	0.584615	-0.0219489009157829	71075	60292	60116
c1y_0060103	c3y_0611601	NA	NA	NA	NA	-0.0043	0.0046	0.0035	-0.0069	0.546875	-1.1129	NA	71075	69669	67442
c1y_0060103	c3y_0620001	0.0198	0.7974	0.0249	0.9802	0.0029	0.0048	0.0035	0.0089	0.546875	1.36923	0.00293288895139322	71075	69712	67477
c1y_0060103	c3y_0620101	0.0173	0.4946	0.035	0.9721	-0.0367	0.0052	0.0035	0.0235	0.546875	3.4058	-0.0388580617232478	71075	70145	67881
c1y_0060103	c3y_0620201	-0.1188	1.0951	-0.1085	0.9136	0.01	0.0055	0.0035	0.0055	0.546875	0.887097	0.0111622908556865	71075	67528	65414
c1y_0060103	c3y_0620301	-0.1583	0.776	-0.204	0.8384	0.0131	0.0053	0.0035	0.0119	0.546875	1.77612	0.0154109416313166	71075	63889	61859
c1y_0060103	c3y_0630001	-0.7297	0.9666	-0.755	0.4503	-0.0024	0.005	0.0035	0.0247	0.546875	3.43056	0.00422346380881359	71075	63432	61484
c1y_0060103	c3y_0631001	0.1291	0.7031	0.1836	0.8543	0.0026	0.0052	0.0035	0.0118	0.546875	1.61644	0.00214014868961487	71075	58567	56798
c1y_0060103	c3y_0631101	-0.2639	0.7383	-0.3575	0.7207	-0.0033	0.0047	0.0035	0.0114	0.546875	1.96552	-0.00207547846076277	71075	59441	57552
c1y_0060103	c3y_0631201	0.5153	1.2014	0.429	0.668	-0.0066	0.0049	0.0035	0.0059	0.546875	0.951613	-0.00991762495779738	71075	58261	56407
c1y_0060103	c3y_0631401	-1	1.4204	-0.9256	0.3547	-0.0018	0.005	0.0035	0.0221	0.546875	3.25	0.00963170391494657	71075	58181	56336
c1y_0060103	c3y_asq_acomu	-0.1393	0.386	-0.3607	0.7183	-0.0466	0.005	0.0035	0.0538	0.546875	6.725	-0.0481534191946921	71075	69458	67274
c1y_0060103	c3y_asq_bgm	0.5013	0.5974	0.8392	0.4014	-0.0252	0.0047	0.0035	0.05	0.546875	5.88235	-0.0338661111449274	71075	69458	67274
c1y_0060103	c3y_asq_cfm	0.6256	0.7456	0.8391	0.4014	-0.0397	0.0048	0.0035	0.0484	0.546875	6.36842	-0.05094234443395	71075	69453	67269
c1y_0060103	c3y_asq_dproblem	0.2426	0.4467	0.5431	0.5871	-0.0429	0.0053	0.0035	0.0531	0.546875	6.39759	-0.0495303413575635	71075	69457	67273
c1y_0060103	c3y_asq_epersonal	0.0727	0.382	0.1903	0.849	-0.0322	0.005	0.0035	0.0544	0.546875	6.55422	-0.0343684794550069	71075	70826	70602
c1y_0060103	c3y_asq_total	0.4125	0.5384	0.7661	0.4436	-0.0498	0.0054	0.0035	0.0674	0.546875	8.53165	-0.0583878728701634	70887	71319	70887
c1y_0060103	c3y_bed_time	-0.8654	0.9283	-0.9323	0.3512	0.0041	0.0048	0.0035	0.0309	0.546875	4.29167	0.0135158611420662	70887	70596	67729
c1y_0060103	c3y_bmi	0.0853	0.2331	0.3661	0.7143	-0.0065	0.0062	0.0035	0.2654	0.546875	15.7976	-0.010658809624875	70887	71319	70887
c1y_0060103	c3y_nap_count	-0.0596	0.5739	-0.1038	0.9173	-0.0178	0.0049	0.0035	0.0206	0.546875	3.12121	-0.0183068835098084	70887	70596	67729
c1y_0060103	c3y_night_wake_up_count	-0.4653	0.7106	-0.6549	0.5126	-0.0123	0.0047	0.0035	0.0214	0.546875	2.77922	-0.00893169416060695	70887	70596	67729
c1y_0060103	c3y_sleep_time_day	-0.0734	0.4963	-0.148	0.8824	0.0055	0.0052	0.0035	0.0233	0.546875	3.32857	0.00649481295822282	70887	70596	67729
c1y_0060103	c3y_sleep_time_night	0.5617	0.686	0.8189	0.4129	0.0034	0.0052	0.0035	0.0351	0.546875	4.94366	-0.00272752287622278	70887	70596	67729
c1y_0060103	c3y_total_sleep_time	0.6442	0.92	0.7002	0.4838	0.0039	0.005	0.0035	0.0118	0.546875	1.84375	-6.70109783787083e-05	70887	70596	67729
c1y_0060103	c3y_wake_up_time	0.4296	0.5441	0.7895	0.4298	0.0271	0.0053	0.0035	0.0777	0.546875	9.03488	0.0221354018941632	70887	70596	67729
c1y_0060103	c4y_0010101	0.131	0.8013	0.1635	0.8702	-0.0154	0.0049	0.0035	0.0097	0.546875	1.34722	-0.0172190479032734	71075	79490	70832
c1y_0060103	c4y_0010201	NA	NA	NA	NA	NA	NA	0.0035	0.0012	0.546875	0.179104	NA	71075	77888	69698
c1y_0060103	c4y_0010301	-0.0931	0.7435	-0.1252	0.9004	0.012	0.0051	0.0035	0.0124	0.546875	1.74648	0.0133551944408229	71075	71814	67850
c1y_0060103	c4y_0030002	0.3775	0.4061	0.9296	0.3526	-0.0346	0.0055	0.0035	0.3831	0.546875	15.324	-0.0778311080563574	71075	38984	38586
c1y_0060103	c4y_0042101	0.1608	0.405	0.397	0.6914	0.0083	0.0051	0.0035	0.0484	0.546875	5.31868	0.00783144128947006	71075	52971	52400
c1y_0060103	c4y_0042102b	0.1834	0.4054	0.4523	0.6511	0.0078	0.005	0.0035	0.0495	0.546875	5.625	0.00555855066240926	70887	71319	70887
c1y_0060103	c4y_0051001	-0.7769	0.8627	-0.9006	0.3678	0.005	0.0054	0.0035	0.0331	0.546875	3.48421	0.0141957610003085	71075	60310	58747
c1y_0060103	c4y_0051101	-0.0652	0.4116	-0.1584	0.8742	0.0408	0.0052	0.0035	0.0364	0.546875	4.33333	0.0466922403801488	71075	61559	59948
c1y_0060103	c4y_0051201	0.352	0.5335	0.6598	0.5094	0.0152	0.0055	0.0035	0.0432	0.546875	4.45361	0.0131648964319957	71075	58782	57177
c1y_0060103	c4y_0051301	-0.6536	1.1187	-0.5843	0.559	-0.0036	0.0045	0.0035	0.0069	0.546875	1.01471	-0.000846888585324807	71075	59324	57656
c1y_0060103	c4y_0051401	0.413	0.9953	0.415	0.6782	-0.0036	0.0049	0.0035	0.0091	0.546875	1.3	-0.00640158677639706	71075	60039	58348
c1y_0060103	c4y_0051501	-0.2851	0.6283	-0.4539	0.6499	0.0034	0.0052	0.0035	0.0178	0.546875	2.25316	0.00614490200977735	71075	59184	57591
c1y_0060103	c4y_0053801	0.3683	0.7366	0.5001	0.617	0.0117	0.005	0.0035	0.0116	0.546875	1.78462	0.0106945495655073	71075	61291	59583
c1y_0060103	c4y_0053901	0.8076	1.3772	0.5864	0.5576	-0.011	0.0053	0.0035	0.0078	0.546875	1.16418	-0.0161966599270807	71075	64843	62830
c1y_0060103	c4y_0054001	-0.412	1.0442	-0.3946	0.6931	-0.0151	0.0047	0.0035	0.0061	0.546875	0.953125	-0.0144899941097719	71075	64763	62758
c1y_0060103	c4y_0054401	0.435	1.7881	0.2433	0.8078	0.0096	0.0049	0.0035	0.0025	0.546875	0.378788	0.00885328015819166	71075	68351	66161
c1y_0060103	c4y_0055701	0.0686	0.4728	0.1452	0.8846	0.0034	0.005	0.0035	0.0227	0.546875	3.06757	0.00300995950884095	71075	68351	66161
c1y_0060103	c4y_0056001	-0.0122	1.2794	-0.0095	0.9924	0.0031	0.0054	0.0035	0.0039	0.546875	0.629032	0.0032810586018334	71075	70178	67912
c1y_0060103	c4y_0056101	-0.6699	0.8955	-0.7481	0.4544	0.0012	0.005	0.0035	0.0125	0.546875	2.19298	0.00572476843704959	71075	70178	67912
c1y_0060103	c4y_0056301	0.903	1.239	0.7288	0.4661	-0.0066	0.0047	0.0035	0.0099	0.546875	1.43478	-0.0126818931272406	71075	61849	60097
c1y_0060103	c4y_0056401	0.046	1.0377	0.0443	0.9647	-0.0076	0.0051	0.0035	0.0059	0.546875	0.880597	-0.00863429204637663	71075	61845	60095
c1y_0060103	c4y_0060101	1	1.8133	0.6612	0.5085	7e-04	0.0049	0.0035	0.0046	0.546875	0.657143	-0.00405471358682659	71075	61849	60097
c1y_0060103	c4y_0060201	NA	NA	NA	NA	0.0088	0.0058	0.0035	-4.8573e-05	0.546875	-0.00703957	NA	71075	61845	60095
c1y_0060103	c4y_0060301b	-0.8923	3.0567	-0.2919	0.7704	0.01	0.0053	0.0035	0.0017	0.546875	0.261538	0.01223880425516	70887	71319	70887
c1y_0060103	c4y_0070001_3	0.1803	0.7835	0.2302	0.818	0.0285	0.0051	0.0035	0.0123	0.546875	1.5375	0.0275348002288721	70887	70887	70887
c1y_0060103	c4y_0070101	0.2036	0.5242	0.3884	0.6977	0.0227	0.0056	0.0035	0.0342	0.546875	4.5	0.0232565054818454	71075	61843	60096
c1y_0060103	c4y_0070201	-0.4664	0.6566	-0.7104	0.4775	0.0245	0.0052	0.0035	0.0232	0.546875	3.13514	0.0316558010268482	71075	61844	60096
c1y_0060103	c4y_0070301	-0.3141	0.6751	-0.4653	0.6417	0.0205	0.005	0.0035	0.0171	0.546875	2.28	0.0253072057730883	71075	61844	60096
c1y_0060103	c4y_0070501_3	-1	5.1472	-0.548	0.5837	0.0396	0.0046	0.0035	0.0028	0.546875	0.444444	0.0487334074599169	70887	70804	70577
c1y_0060103	c4y_0070601	0.3652	0.5907	0.6183	0.5364	0.0256	0.0049	0.0035	0.0223	0.546875	3.32836	0.0253440815961045	71075	61844	60096
c1y_0060103	c4y_0070701	-0.2807	0.788	-0.3562	0.7217	0.0328	0.0049	0.0035	0.0086	0.546875	1.26471	0.0379556424695043	71075	61845	60096
c1y_0060103	c4y_0070801	NA	NA	NA	NA	0.0308	0.0049	0.0035	-9e-04	0.546875	-0.136364	NA	71075	61845	60096
c1y_0060103	c4y_0073501_2	1	1.5842	0.9293	0.3528	0.0239	0.0056	0.0035	0.0278	0.546875	3.97143	0.00961745769963711	70887	70894	70633
c1y_0060103	c4y_0073501_3	NA	NA	NA	NA	0.0236	0.0051	0.0035	-0.0024	0.546875	-0.347826	NA	70887	70705	70466
c1y_0060103	c4y_0074001_2	1	1.443	0.7839	0.4331	0.022	0.0055	0.0035	0.0094	0.546875	1.25333	0.015707502512893	70887	70761	70521
c1y_0060103	c4y_0075001_2	-0.5129	2.0394	-0.2515	0.8014	0.0317	0.005	0.0035	0.0023	0.546875	0.315068	0.0333594076821731	70887	70928	70668
c1y_0060103	c4y_0075001_3	NA	NA	NA	NA	NA	NA	0.0035	0.0017	0.546875	0.257576	NA	70887	70926	70672
c1y_0060103	c4y_0075501_2	-0.0044	1.9695	-0.0023	0.9982	0.0346	0.005	0.0035	0.0019	0.546875	0.253333	0.034866493707029	70887	70733	70482
c1y_0060103	c4y_0075501_3	-0.6928	1.1799	-0.5872	0.5571	0.0112	0.0048	0.0035	0.008	0.546875	1.17647	0.0150375652960284	70887	70303	70062
c1y_0060103	c4y_0077001	-0.1744	0.7332	-0.2379	0.812	0.0116	0.0052	0.0035	0.0128	0.546875	1.72973	0.0141475843229887	71075	61143	59441
c1y_0060103	c4y_0077101	0.7198	1.3918	0.5172	0.605	0.0024	0.0053	0.0035	0.0048	0.546875	0.761905	-0.000303816443164381	71075	61845	60096
c1y_0060103	c4y_0077102	-0.2815	0.6276	-0.4485	0.6538	0.0145	0.0054	0.0035	0.0182	0.546875	2.84375	0.018444394064019	71075	61849	60097
c1y_0060103	c4y_0080001	1	1.1761	0.8611	0.3892	-0.0309	0.0051	0.0035	0.0192	0.546875	2.59459	-0.042879997743308	71075	61845	60095
c1y_0060103	c4y_0081001	-0.1867	0.5837	-0.3198	0.7491	-0.0121	0.0055	0.0035	0.0209	0.546875	2.98571	-0.011898073772606	71075	61849	60097
c1y_0060103	c4y_0090001	-0.0377	0.7251	-0.052	0.9585	-0.0166	0.0048	0.0035	0.0092	0.546875	1.31429	-0.0182156828349763	71075	61849	60097
c1y_0060103	c4y_0091001	NA	NA	NA	NA	-0.0021	0.0049	0.0035	-0.0042	0.546875	-0.494118	NA	71075	61849	60097
c1y_0060103	c4y_0100001	-1	2.4256	-0.8084	0.4188	-0.0023	0.0059	0.0035	0.0062	0.546875	0.775	0.00662967345184006	71075	61849	60097
c1y_0060103	c4y_0110001	0.0291	0.3925	0.0741	0.9409	8e-04	0.0049	0.0035	0.0425	0.546875	5.66667	0.000491972496155719	71075	69461	67280
c1y_0060103	c4y_0120001	-0.459	0.5861	-0.7831	0.4336	0.0063	0.0052	0.0035	0.0673	0.546875	6.23148	0.0141378959282853	71075	69328	67154
c1y_0060103	c4y_0130001	-0.1336	0.3728	-0.3585	0.72	0.0267	0.0048	0.0035	0.0658	0.546875	6.38835	0.0310332731535043	71075	69297	67126
c1y_0060103	c4y_0130102	NA	NA	NA	NA	NA	NA	0.0035	6e-04	0.546875	0.0909091	NA	71075	69223	67051
c1y_0060103	c4y_0130103	-0.2294	0.6483	-0.3539	0.7234	0.0161	0.005	0.0035	0.0159	0.546875	2.09211	0.018731234965345	71075	69258	67086
c1y_0060103	c4y_0130104	-0.334	0.5093	-0.6558	0.512	0.0236	0.0048	0.0035	0.0529	0.546875	5.75	0.0300927713546901	71075	69212	67041
c1y_0060103	c4y_0130105	-0.3861	0.9672	-0.3992	0.6897	0.0082	0.0046	0.0035	0.0078	0.546875	1.18182	0.01065324734925	71075	69260	67088
c1y_0060103	c4y_0140001	-1	1.0565	-1.0543	0.2917	0.0081	0.0052	0.0035	0.0294	0.546875	3.45882	0.0201026735336786	71075	69261	67090
c1y_0060103	c4y_0150001	-0.2103	0.3724	-0.5647	0.5723	0.0106	0.0057	0.0035	0.061	0.546875	6.0396	0.0146409892157527	71075	69210	67039
c1y_0060103	c4y_0160001	0.0023	0.3634	0.0064	0.9949	-0.0018	0.0049	0.0035	0.0459	0.546875	4.25	-0.00198191468063088	71075	67753	65626
c1y_0060103	c4y_0160101	-0.1542	0.3634	-0.4244	0.6713	0.0043	0.0051	0.0035	0.0605	0.546875	4.80159	0.00701999655545917	71075	67701	65577
c1y_0060103	c4y_0160201	-0.3412	0.5053	-0.6751	0.4996	0.0063	0.0052	0.0035	0.0354	0.546875	3.33962	0.0106743184199477	71075	67637	65514
c1y_0060103	c4y_0160301	0.5855	1.8879	0.3101	0.7565	8e-04	0.0049	0.0035	0.004	0.546875	0.449438	-0.00134935001239841	71075	67658	65540
c1y_0060103	c4y_0170001	-0.3862	0.5604	-0.6891	0.4908	0.008	0.0057	0.0035	0.0358	0.546875	3.69072	0.0130490669478139	71075	67613	65492
c1y_0060103	c4y_0180001	-0.269	0.9106	-0.2954	0.7677	0.0068	0.0046	0.0035	0.0066	0.546875	0.942857	0.00853006411952113	71075	67669	65552
c1y_0060103	c4y_0190001	NA	NA	NA	NA	NA	NA	0.0035	-1e-04	0.546875	-0.0140845	NA	71075	67682	65562
c1y_0060103	c4y_0200001	0.2305	0.4716	0.4888	0.625	0.0109	0.0048	0.0035	0.0431	0.546875	4.14423	0.00891164573362426	71075	67658	65538
c1y_0060103	c4y_0210001	0.212	0.465	0.456	0.6484	0.0098	0.005	0.0035	0.0417	0.546875	4.04854	0.00821666665091728	71075	64819	62808
c1y_0060103	c4y_0210101	0.2772	0.4613	0.6009	0.5479	0.0077	0.005	0.0035	0.0518	0.546875	4.7963	0.00472431725745381	71075	64752	62749
c1y_0060103	c4y_0210401	0.0829	0.5875	0.1411	0.8878	0.0134	0.0059	0.0035	0.0183	0.546875	2.17857	0.0139848744847835	71075	64676	62676
c1y_0060103	c4y_0220001	0.5344	0.6254	0.8545	0.3928	0.0144	0.0057	0.0035	0.0566	0.546875	5.44231	0.0083066694755572	71075	64687	62688
c1y_0060103	c4y_0230001	0.0737	0.3511	0.2098	0.8338	0.0145	0.0055	0.0035	0.06	0.546875	5.45455	0.0151077119635347	71075	64642	62642
c1y_0060103	c4y_0240001	-0.2126	1.1498	-0.1849	0.8533	0.0251	0.0053	0.0035	0.0051	0.546875	0.607143	0.0281662348995914	71075	64701	62700
c1y_0060103	c4y_0250001	-1	2.1994	-0.5598	0.5756	0.0242	0.0052	0.0035	0.0038	0.546875	0.493506	0.0307726614645585	71075	64718	62716
c1y_0060103	c4y_0250101	0.0824	1.3315	0.0619	0.9506	0.0044	0.0053	0.0035	0.0043	0.546875	0.551282	0.00445649632250133	71075	64700	62700
c1y_0060103	c4y_0250201	NA	NA	NA	NA	0.0167	0.0048	0.0035	-0.0038	0.546875	-0.575758	NA	71075	61264	59557
c1y_0060103	c4y_0250202	-1	3.1189	-0.8761	0.381	0.0148	0.0046	0.0035	0.0067	0.546875	0.971014	0.0297905840154182	71075	61195	59491
c1y_0060103	c4y_0250203	-1	2.2526	-0.7377	0.4607	0.0104	0.005	0.0035	0.0045	0.546875	0.625	0.0182050899759618	71075	61095	59399
c1y_0060103	c4y_0250204	-0.1441	0.8134	-0.1771	0.8594	0.0044	0.0047	0.0035	0.0071	0.546875	1.01429	0.00562721516974505	71075	61156	59456
c1y_0060103	c4y_0250205	-1	5.2105	-0.3735	0.7088	0.0019	0.0047	0.0035	0.0022	0.546875	0.333333	0.00752897883592262	71075	61118	59417
c1y_0060103	c4y_0250206	NA	NA	NA	NA	-0.0013	0.0049	0.0035	-0.0072	0.546875	-1.10769	NA	71075	61089	59394
c1y_0060103	c4y_0250207	-1	3.4064	-0.8677	0.3856	0.0013	0.0049	0.0035	0.0055	0.546875	0.785714	0.0144675377076866	71075	61862	60098
c1y_0060103	c4y_0250208	-1	1.9014	-0.8797	0.379	0.0093	0.0049	0.0035	0.0108	0.546875	1.52113	0.0206926072187432	71075	61862	60098
c1y_0060103	c4y_0250209	-1	5.5927	-0.6905	0.4899	0.0193	0.0048	0.0035	0.0037	0.546875	0.552239	0.0353191367856331	71075	61862	60098
c1y_0060103	c4y_0250210	-1	8.9223	-0.5346	0.5929	0.0162	0.005	0.0035	0.0021	0.546875	0.333333	0.0308930922484893	71075	61862	60098
c1y_0060103	c4y_0250211	NA	NA	NA	NA	0.0146	0.005	0.0035	-0.0076	0.546875	-1.15152	NA	71075	61862	60098
c1y_0060103	c4y_0250212	NA	NA	NA	NA	0.0148	0.0049	0.0035	-0.0094	0.546875	-1.36232	NA	71075	61862	60098
c1y_0060103	c4y_0260001	1	1.2783	0.8013	0.423	0.0126	0.0052	0.0035	0.0102	0.546875	1.36	0.00783569683677422	71075	61862	60098
c1y_0060103	c4y_0270001	0.1287	0.4379	0.2939	0.7688	-0.0344	0.0052	0.0035	0.031	0.546875	4.13333	-0.0399892290869669	71075	61862	60098
c1y_0060103	c4y_0280001	0.8839	0.9897	0.8931	0.3718	-0.0439	0.0054	0.0035	0.0216	0.546875	3.27273	-0.0568377688220827	71075	61862	60098
c1y_0060103	c4y_0290001	-0.0274	0.2658	-0.103	0.918	0.0307	0.0046	0.0035	0.0941	0.546875	9.50505	0.0345632701670855	71075	68351	66161
c1y_0060103	c4y_0300101	0.1116	0.5048	0.2211	0.825	0.0093	0.0049	0.0035	0.0224	0.546875	3.29412	0.00892525806095058	71075	68351	66161
c1y_0060103	c4y_0300201	-0.4804	0.8561	-0.5611	0.5747	0.0086	0.0053	0.0035	0.0102	0.546875	1.39726	0.0120127002026234	71075	68351	66161
c1y_0060103	c4y_0300301	0.0097	0.5224	0.0185	0.9852	0.0087	0.0049	0.0035	0.023	0.546875	3.15068	0.0092006507560859	71075	68351	66161
c1y_0060103	c4y_0300401	0.0614	0.5266	0.1165	0.9072	0.0031	0.005	0.0035	0.021	0.546875	3	0.00277349436207656	71075	68351	66161
c1y_0060103	c4y_0300501	-0.4828	0.7095	-0.6805	0.4962	0.0038	0.0055	0.0035	0.0208	0.546875	3.05882	0.00822285669195323	71075	68351	66161
c1y_0060103	c4y_0300601	0.7068	0.9221	0.7665	0.4434	0.0018	0.005	0.0035	0.0234	0.546875	3.34286	-0.00456175185410394	71075	68351	66161
c1y_0060103	c4y_0310101	-0.7608	0.8566	-0.8882	0.3744	-0.0067	0.005	0.0035	0.0242	0.546875	3.36111	-5.73133431018003e-05	71075	68351	66161
c1y_0060103	c4y_0310201	-0.5587	0.6901	-0.8096	0.4182	-0.0109	0.0048	0.0035	0.0318	0.546875	4.24	-0.00568978425556117	71075	68351	66161
c1y_0060103	c4y_0310301	-0.1919	0.7004	-0.274	0.7841	-0.0025	0.0047	0.0035	0.0176	0.546875	2.14634	-0.00113962697929947	71075	68351	66161
c1y_0060103	c4y_0310401b	NA	NA	NA	NA	-8e-04	0.0049	0.0035	-0.0049	0.546875	-0.544444	NA	70887	71319	70887
c1y_0060103	c4y_0310501	-1	2.1736	-0.8623	0.3885	0.0037	0.0053	0.0035	0.0093	0.546875	1	0.0146847427315238	71075	68351	66161
c1y_0060103	c4y_0310601	-1	4.7499	-0.551	0.5816	0.0041	0.0049	0.0035	0.0044	0.546875	0.473118	0.0148534040590583	71075	61862	60098
c1y_0060103	c4y_0310901b	0.7025	1.0586	0.6636	0.5069	0.0015	0.0047	0.0035	0.0128	0.546875	1.52381	-0.00322377453901205	70887	71319	70887
c1y_0060103	c4y_0320001	-0.2469	0.835	-0.2956	0.7675	-0.0242	0.0055	0.0035	0.0102	0.546875	1.36	-0.025399808935109	71075	61862	60098
c1y_0060103	c4y_0330001	-0.1831	0.6971	-0.2626	0.7928	-0.0178	0.0044	0.0035	0.0128	0.546875	1.80282	-0.018565469915361	71075	61862	60098
c1y_0060103	c4y_0330002	-0.6865	1.105	-0.6213	0.5344	-0.0104	0.0047	0.0035	0.0097	0.546875	1.12791	-0.00752445697591653	71075	61862	60098
c1y_0060103	c4y_0330101	0.4419	1.2368	0.3573	0.7208	-0.0203	0.0048	0.0035	0.0055	0.546875	0.723684	-0.0244467059544782	71075	61862	60098
c1y_0060103	c4y_0330201	0.8025	1.1345	0.7074	0.4793	-0.0109	0.0051	0.0035	0.0201	0.546875	2.61039	-0.0189820455900512	71075	61862	60098
c1y_0060103	c4y_0340001	0.3319	1.1823	0.2807	0.7789	-0.0214	0.0057	0.0035	0.0055	0.546875	0.774648	-0.0251810647750011	71075	61862	60098
c1y_0060103	c4y_0350001	-0.4727	0.8673	-0.545	0.5858	0.0218	0.005	0.0035	0.0112	0.546875	1.67164	0.027212655365747	71075	61862	60098
c1y_0060103	c4y_0360001	-1	5.4176	-0.3902	0.6964	-0.0239	0.0051	0.0035	0.0024	0.546875	0.32	-0.02030341225046	71075	61862	60098
c1y_0060103	c4y_0380001	-1	1.1297	-0.8876	0.3748	-0.0234	0.005	0.0035	0.0126	0.546875	1.7027	-0.0187326267291642	71075	65116	63070
c1y_0060103	c4y_0450001	1	1.4789	1.0328	0.3017	0.015	0.0047	0.0035	0.0126	0.546875	1.82609	0.00648302749277691	71075	61679	59923
c1y_0060103	c4y_0460001	0.7021	0.8319	0.844	0.3987	-0.0013	0.0049	0.0035	0.0238	0.546875	3.01266	-0.00790117497955187	71075	66800	64679
c1y_0060103	c4y_0480001	0.6432	0.6947	0.9259	0.3545	0.0284	0.0047	0.0035	0.0387	0.546875	5.16	0.0232723807969404	71075	66687	64607
c1y_0060103	c4y_0490001_1	0.3769	0.8572	0.4397	0.6601	-0.037	0.0044	0.0035	0.0125	0.546875	1.66667	-0.0402262140473709	70887	69835	69586
c1y_0060103	c4y_0490001_2	-0.6887	1.1103	-0.6203	0.5351	0.0273	0.0043	0.0035	0.0097	0.546875	1.34722	0.0318006952520867	70887	69963	69714
c1y_0060103	c4y_0490001_3	1	4.8409	0.2076	0.8355	0.0267	0.0047	0.0035	0.0014	0.546875	0.208955	0.0247835676720984	70887	70084	69837
c1y_0060103	c4y_0500001	-0.9123	1.6482	-0.5535	0.5799	-0.0076	0.0048	0.0035	0.097	0.546875	1.13984	0.00928012316576603	71075	68351	66161
c1y_0060103	c4y_0500101	-0.6755	0.8088	-0.8352	0.4036	-0.012	0.0048	0.0035	0.1015	0.546875	1.31818	7.85295711708521e-05	71075	68056	65936
c1y_0060103	c4y_asq_acomu	0.3451	0.4862	0.7099	0.4778	-0.0304	0.0052	0.0035	0.058	0.546875	6.59091	-0.038551291513995	70887	76379	68967
c1y_0060103	c4y_asq_bgm	0.5115	0.6234	0.8205	0.4119	-0.0224	0.0045	0.0035	0.0502	0.546875	6.12195	-0.0408707230672851	70887	39068	35741
c1y_0060103	c4y_asq_cfm	0.0648	0.389	0.1665	0.8677	-0.0315	0.0055	0.0035	0.0527	0.546875	6.3494	-0.0486274533833575	70887	39080	35758
c1y_0060103	c4y_asq_dproblem	0.0548	0.4218	0.13	0.8966	-0.038	0.0052	0.0035	0.0419	0.546875	5.2375	-0.0633341345047389	70887	33803	30384
c1y_0060103	c4y_asq_epersonal	0.1817	0.525	0.3461	0.7293	-0.0364	0.0051	0.0035	0.0279	0.546875	3.44444	-0.0622191634004805	70887	32861	29555
c1y_0060103	c4y_asq_total	0.1482	0.391	0.379	0.7047	-0.0385	0.0051	0.0035	0.0553	0.546875	6.28409	-0.041926043414271	70887	71319	70887
c1y_0060103	c4y_bmi	-0.029	0.2003	-0.1449	0.8848	-0.0132	0.0057	0.0035	0.2773	0.546875	16.7048	-0.014537224355719	70887	71319	70887
c1y_0060103	c6m_0010201_1	0.4665	0.836	0.5581	0.5768	-0.0255	0.0053	0.0035	0.0218	0.546875	1.87931	-0.0313729726571854	70887	78335	70640
c1y_0060103	c6m_0010201_2	0.1832	0.8063	0.2272	0.8202	0.0016	0.0052	0.0035	0.016	0.546875	1.64948	0.000322959862539745	70887	77968	70353
c1y_0060103	c6m_0010201_3	0.2484	1.5339	0.162	0.8713	0.0055	0.0046	0.0035	0.0042	0.546875	0.466667	0.00487850562697702	70887	77970	70352
c1y_0060103	c6m_0010201_5	-0.5088	0.8112	-0.6272	0.5305	0.0169	0.0049	0.0035	0.0312	0.546875	2.88889	0.0236045517362206	70887	77835	70225
c1y_0060103	c6m_0020001_1	-0.9568	1.0941	-0.8745	0.3819	-8e-04	0.0047	0.0035	0.0142	0.546875	1.97222	0.00594975758840147	70887	78217	70226
c1y_0060103	c6m_0020001_2	0.4663	1.5064	0.3095	0.7569	-0.0274	0.0046	0.0035	0.0029	0.546875	0.467742	-0.0308973052732423	70887	76690	68920
c1y_0060103	c6m_0020001_3	0.8179	1.0306	0.7937	0.4274	0.033	0.0048	0.0035	0.0132	0.546875	1.97015	0.0296785396093569	70887	78209	70224
c1y_0060103	c6m_0040108b	NA	NA	NA	NA	-0.0289	0.005	0.0035	-0.0074	0.546875	-0.795699	NA	70887	70695	70409
c1y_0060103	c6m_0040109b	NA	NA	NA	NA	NA	NA	0.0035	3e-04	0.546875	0.0333333	NA	70887	70089	69806
c1y_0060103	c6m_0040110b	1	1.2067	0.8801	0.3788	-0.0325	0.0051	0.0035	0.0225	0.546875	2.29592	-0.0426554035178189	70887	70710	70422
c1y_0060103	c6m_0040111b	-0.6873	1.4606	-0.4706	0.638	-0.0113	0.0047	0.0035	0.0059	0.546875	0.641304	-0.0082839614285584	70887	70615	70326
c1y_0060103	c6m_0070103_checked	0.4501	0.4891	0.9202	0.3575	-0.0171	0.0056	0.0035	0.2189	0.546875	12.3672	-0.0345675734525903	70887	78335	70640
c1y_0060103	c6m_0090001b	-0.8163	1.5925	-0.5126	0.6082	0.0104	0.005	0.0035	0.0033	0.546875	0.611111	0.0132702392427893	70887	70773	70485
c1y_0060103	c6m_0170001_1	0.0602	0.8094	0.0744	0.9407	0.0116	0.0051	0.0035	0.0062	0.546875	1.05085	0.0122678277245294	70887	75758	68067
c1y_0060103	c6m_0170001_2	-0.0876	0.6439	-0.136	0.8918	-0.0145	0.005	0.0035	0.0098	0.546875	1.66102	-0.0149644859895199	70887	77269	69784
c1y_0060103	c6m_0180001_1	-0.0911	0.3573	-0.2551	0.7986	0.004	0.0052	0.0035	0.0403	0.546875	5.30263	0.00543919252770219	70887	78465	70405
c1y_0060103	c6m_0180001_2	0.3719	0.615	0.6047	0.5454	0.001	0.0046	0.0035	0.0164	0.546875	2.44776	-0.00177654989935497	70887	78538	70472
c1y_0060103	c6m_0180001_3	-0.1191	0.4654	-0.2558	0.7981	-0.0022	0.0048	0.0035	0.0213	0.546875	3.13235	-0.00198681054779619	70887	43845	41014
c1y_0060103	c6m_0220001_1	0.6373	1.5264	0.4175	0.6763	-0.0187	0.0051	0.0035	0.0043	0.546875	0.796296	-0.0287167691173417	70887	39997	38103
c1y_0060103	c6m_0380001_1	1	1.9257	0.5781	0.5632	-0.0118	0.0056	0.0035	0.003	0.546875	0.566038	-0.0202247370100234	70887	39706	37823
c1y_0060103	c6m_asq_acomu	-0.6554	0.7156	-0.9159	0.3597	-0.0084	0.0051	0.0035	0.028	0.546875	4	-0.00283817462765253	71075	61679	59923
c1y_0060103	c6m_asq_bgm	-0.0335	0.2847	-0.1175	0.9064	-0.0521	0.0055	0.0035	0.0818	0.546875	10.9067	-0.0601852313679406	71075	59836	58442
c1y_0060103	c6m_asq_cfm	0.1917	0.405	0.4735	0.6359	-0.0306	0.0058	0.0035	0.0476	0.546875	6.18182	-0.0359779214248679	71075	69837	66181
c1y_0060103	c6m_asq_dproblem	0.2032	0.3845	0.5285	0.5972	-0.0406	0.0049	0.0035	0.0617	0.546875	7.81013	-0.0477857182495093	71075	69837	66181
c1y_0060103	c6m_asq_epersonal	-0.1994	0.3505	-0.5688	0.5695	-0.0322	0.0053	0.0035	0.0796	0.546875	9.82716	-0.0323176221771917	71075	69837	66181
c1y_0060103	c6m_asq_total	-0.0272	0.3029	-0.0898	0.9284	-0.0497	0.0055	0.0035	0.0766	0.546875	9.34146	-0.0515044486702058	70887	71319	70887
c1y_0060103	c6m_bed_time	-0.4673	0.6764	-0.6908	0.4897	-0.0101	0.005	0.0035	0.0177	0.546875	2.85484	-0.00694496654334194	70887	70596	67729
c1y_0060103	c6m_bmi	0.2495	0.3197	0.7804	0.4352	-0.0126	0.0063	0.0035	0.2613	0.546875	18.2727	-0.0235247951973408	70887	71319	70887
c1y_0060103	c6m_nap_count	-0.8288	0.9748	-0.8502	0.3952	-0.0143	0.0053	0.0035	0.0172	0.546875	3.07143	-0.00859462432538336	70887	70596	67729
c1y_0060103	c6m_night_wake_up_count	-0.0058	0.5362	-0.0108	0.9914	0.0049	0.0048	0.0035	0.0195	0.546875	3.36207	0.00522612039100915	70887	70596	67729
c1y_0060103	c6m_sleep_time_day	0.4059	0.6191	0.6556	0.5121	0.0152	0.0051	0.0035	0.0205	0.546875	3.53448	0.012589385042507	70887	70596	67729
c1y_0060103	c6m_sleep_time_night	0.3206	0.5577	0.5748	0.5654	-0.0176	0.0046	0.0035	0.0187	0.546875	2.92188	-0.0212452519340732	70887	70310	67473
c1y_0060103	c6m_total_sleep_time	0.4046	0.7012	0.5771	0.5639	0.0054	0.005	0.0035	0.0138	0.546875	2.3	0.00285299254044469	70887	70596	67729
c1y_0060103	c6m_wake_up_time	-0.1833	0.3799	-0.4824	0.6295	0.0183	0.0044	0.0035	0.0394	0.546875	5.9697	0.0217362488159509	70887	70596	67729
c1y_0060103	c_hospital_kikan	0.719	0.7852	0.9157	0.3598	0.0025	0.0045	0.0035	0.0146	0.546875	2.51724	-0.00170623737707716	70887	47125	41895
c1y_0060103	c_tshfpb_010	-0.1961	0.3465	-0.5661	0.5713	0.0023	0.0052	0.0035	0.1406	0.546875	6.63208	0.00738159907345955	71075	65116	63070
c1y_0060103	cd	0.286	0.369	0.7752	0.4382	-0.0113	0.0058	0.0035	0.072	0.546875	6	-0.0165299546036258	71075	70826	70602
c1y_0060103	childcare_facility_daycare_time_3y	0.7018	1.4559	0.482	0.6298	-0.018	0.0051	0.0035	0.0083	0.546875	0.783019	-0.0226760051630663	70887	70050	67614
c1y_0060103	childcare_facility_daycare_time_4y	NA	NA	NA	NA	NA	NA	0.0035	5e-04	0.546875	0.0694444	NA	70887	69125	66755
c1y_0060103	childcare_facility_starting_age	0.2722	0.8765	0.3106	0.7561	0.0051	0.0045	0.0035	0.0107	0.546875	0.972727	0.00368726778119686	70887	70596	67729
c1y_0060103	constipation_3y	-0.2939	0.5462	-0.538	0.5906	3e-04	0.0054	0.0035	0.028	0.546875	3.94366	0.00327369497829552	70887	70178	67727
c1y_0060103	constipation_4y	0.4441	0.6345	0.7	0.4839	0.0071	0.0051	0.0035	0.0332	0.546875	4.61111	0.00265582226319007	70887	70178	67727
c1y_0060103	constipation_cum_4y	0.3669	0.5336	0.6876	0.4917	0.0017	0.0051	0.0035	0.0485	0.546875	5.98765	-0.00309104465771048	70887	70178	67727
c1y_0060103	constipation_severity_3y	0.053	0.4472	0.1185	0.9057	-0.0014	0.0057	0.0035	0.0363	0.546875	4.65385	-0.00210084227974845	70887	69820	67398
c1y_0060103	constipation_severity_4y	-0.2034	0.4538	-0.4482	0.654	0.014	0.0051	0.0035	0.0324	0.546875	4.37838	0.0170974482245969	70887	69759	67326
c1y_0060103	dr0m_0020701_1	-0.1976	0.7618	-0.2594	0.7953	0.0079	0.0057	0.0035	0.0087	0.546875	1.58182	0.0138865224995504	70887	33893	30463
c1y_0060103	dr0m_0020701_3	0.0559	0.6081	0.092	0.9267	-0.0047	0.0052	0.0035	0.0126	0.546875	2.29091	-0.00802464830152713	70887	33620	30235
c1y_0060103	dr0m_bmi	0.4133	0.4692	0.8808	0.3784	-0.0014	0.0051	0.0035	0.1436	0.546875	13.0545	-0.01155006452098	70887	71319	70887
c1y_0060103	dr1m_0040501b	-0.4302	0.8177	-0.5262	0.5988	0.0045	0.0053	0.0035	0.009	0.546875	1.8	0.006978580252428	70887	70830	70538
c1y_0060103	dr1m_bmi	0.0825	0.2893	0.2852	0.7755	0.0033	0.0056	0.0035	0.1023	0.546875	10.7684	0.00184916256933336	70887	71319	70887
c1y_0060103	egg_allergy_1hy	-0.0508	0.5176	-0.0981	0.9219	0.0055	0.0047	0.0035	0.0172	0.546875	2.6875	0.00597284453757132	70887	71319	70887
c1y_0060103	egg_allergy_2y	-0.3201	0.6272	-0.5104	0.6098	0.016	0.0052	0.0035	0.024	0.546875	3.80952	0.0192481316195791	70887	71319	70887
c1y_0060103	egg_allergy_3y	0.4529	0.6411	0.7066	0.4798	0.011	0.0047	0.0035	0.0306	0.546875	4.56716	0.00645714188495384	70887	71319	70887
c1y_0060103	egg_allergy_4y	-0.1679	0.5197	-0.323	0.7467	0.0182	0.0052	0.0035	0.0247	0.546875	3.38356	0.0201010522215784	70887	71319	70887
c1y_0060103	egg_allergy_cum_4y	-0.1239	0.431	-0.2875	0.7737	0.022	0.0049	0.0035	0.0351	0.546875	4.28049	0.0239897720924425	70887	70749	70337
c1y_0060103	egg_allergy_score_until_4yo	0.2628	0.4294	0.6121	0.5405	0.0242	0.005	0.0035	0.0558	0.546875	5.58	0.0212382012581425	70887	71319	70887
c1y_0060103	egg_allergy_score_until_4yo_positive	0.34	0.4809	0.707	0.4796	0.0225	0.005	0.0035	0.052	0.546875	5.14851	0.0185005922304548	70887	71319	70887
c1y_0060103	exclusive_breastfeeding_1y	0.1764	0.477	0.3699	0.7115	0.0051	0.0045	0.0035	0.0262	0.546875	3.9697	0.00367682638001904	70887	70178	67727
c1y_0060103	febrile_convulsion_cum_4y	-0.258	0.3619	-0.7129	0.4759	0.0179	0.005	0.0035	0.0888	0.546875	8.07273	0.0243359864796249	70887	70178	67727
c1y_0060103	feeding_type_yesterday_breast_feeding_count_1m	-0.3273	0.6118	-0.535	0.5926	-0.0065	0.0046	0.0035	0.0168	0.546875	2.84746	-0.00432330117279467	70887	70596	67729
c1y_0060103	feeding_type_yesterday_formula_feeding_count_1m	-0.8775	1.547	-0.5673	0.5705	0.016	0.0053	0.0035	0.0086	0.546875	0.754386	0.0216569892003191	70887	70596	67729
c1y_0060103	fever_count_cum_2hy	0.1474	0.3977	0.3707	0.7109	-0.0317	0.0052	0.0035	0.0463	0.546875	5.38372	-0.0358382051269202	70887	69954	67520
c1y_0060103	fever_count_cum_2y	0.1122	0.4223	0.2657	0.7905	-0.0339	0.0051	0.0035	0.036	0.546875	4.44444	-0.0373050578311698	70887	70178	67727
c1y_0060103	fever_over_39c_count_cum_2hy	-0.0392	0.4105	-0.0955	0.9239	-0.0263	0.0053	0.0035	0.0364	0.546875	4.08989	-0.0274990420693065	70887	70178	67727
c1y_0060103	fever_over_39c_count_cum_2y	-0.2773	0.5003	-0.5543	0.5793	-0.0262	0.0051	0.0035	0.0302	0.546875	3.82278	-0.0248550809073878	70887	70178	67727
c1y_0060103	first_vaccination_bcg	0.1508	0.9946	0.1516	0.8795	0.0292	0.0047	0.0035	0.0051	0.546875	0.822581	0.0299006502428104	70887	70178	67727
c1y_0060103	first_vaccination_dpt	NA	NA	NA	NA	NA	NA	0.0035	0.0012	0.546875	0.193548	NA	70887	70178	67727
c1y_0060103	first_vaccination_haemophilus_b_influenzae	NA	NA	NA	NA	NA	NA	0.0035	8e-04	0.546875	0.135593	NA	70887	70178	67727
c1y_0060103	first_vaccination_hbv	-0.4968	0.8107	-0.6129	0.54	-0.0204	0.0048	0.0035	0.015	0.546875	2.63158	-0.0178101574059594	70887	70178	67727
c1y_0060103	first_vaccination_pneumococcus	NA	NA	NA	NA	-0.0149	0.0048	0.0035	-0.0025	0.546875	-0.403226	NA	70887	70178	67727
c1y_0060103	first_vaccination_polio	NA	NA	NA	NA	0.0137	0.005	0.0035	-0.0064	0.546875	-1.12281	NA	70887	70178	67727
c1y_0060103	first_vaccination_rotavirus	-1	1.5059	-0.8196	0.4124	-0.0194	0.005	0.0035	0.0073	0.546875	1.17742	-0.0140401890807654	70887	70178	67727
c1y_0060103	fish_allergy_score_until_4yo_positive	0.5729	1.1021	0.5199	0.6032	0.0126	0.005	0.0035	0.0081	0.546875	1.55769	0.00964390559506187	70887	71319	70887
c1y_0060103	food_allergy_cum_4y	0.5838	0.6733	0.8671	0.3859	0.0208	0.0056	0.0035	0.0458	0.546875	4.77083	0.0146339509458866	70887	70178	67727
c1y_0060103	food_allergy_cum_count_until_4yo	0.1273	0.3795	0.3356	0.7372	0.0318	0.0051	0.0035	0.0447	0.546875	4.96667	0.0310597770141313	70887	71319	70887
c1y_0060103	food_allergy_egg_feeding_status_case_combined_1yh	0.2228	0.4268	0.5221	0.6016	0.0596	0.0049	0.0035	0.0402	0.546875	4.46667	0.0584251916420959	70887	71319	70887
c1y_0060103	food_allergy_egg_feeding_status_case_combined_2y	0.0157	0.407	0.0386	0.9692	0.0541	0.0047	0.0035	0.0343	0.546875	4.34177	0.0555154087130306	70887	70346	69929
c1y_0060103	food_allergy_egg_feeding_status_case_combined_3y	-0.473	0.709	-0.6672	0.5047	0.0465	0.005	0.0035	0.0219	0.546875	2.60714	0.053245199107847	70887	70178	67727
c1y_0060103	food_allergy_egg_feeding_status_case_combined_4y	0.3904	0.8473	0.4607	0.645	0.0385	0.0052	0.0035	0.0133	0.546875	1.77333	0.037748242648818	70887	70178	67727
c1y_0060103	food_allergy_fish_feeding_status_case_combined_1yh	NA	NA	NA	NA	0.0427	0.0051	0.0035	-0.0077	0.546875	-1.30508	NA	70887	71319	70887
c1y_0060103	food_allergy_fish_feeding_status_case_combined_2y	-1	3.5215	-0.637	0.5241	0.0319	0.005	0.0035	0.0034	0.546875	0.53125	0.0400063304283471	70887	70697	70285
c1y_0060103	food_allergy_fish_feeding_status_case_combined_3y	NA	NA	NA	NA	0.0195	0.0038	0.0035	-0.0118	0.546875	-2.40816	NA	70887	69759	67353
c1y_0060103	food_allergy_fruit_feeding_status_case_combined_1yh	0.2192	0.8213	0.2669	0.7895	0.0234	0.0046	0.0035	0.0068	0.546875	1.21429	0.0225178189479436	70887	71319	70887
c1y_0060103	food_allergy_fruit_feeding_status_case_combined_2y	0.4256	5.8281	0.073	0.9418	0.0149	0.005	0.0035	0.002	0.546875	0.3125	0.0138832282856568	70887	71057	70635
c1y_0060103	food_allergy_fruit_feeding_status_case_combined_3y	NA	NA	NA	NA	0.0199	0.005	0.0035	-7e-04	0.546875	-0.107692	NA	70887	69805	67386
c1y_0060103	food_allergy_milk_feeding_status_case_combined_1yh	0.5965	0.8018	0.7439	0.4569	0.0713	0.0047	0.0035	0.0113	0.546875	1.82258	0.0682713431019138	70887	71319	70887
c1y_0060103	food_allergy_milk_feeding_status_case_combined_2y	-0.3165	0.7187	-0.4403	0.6597	0.0652	0.0052	0.0035	0.0185	0.546875	2.84615	0.0736142058154248	70887	61764	61407
c1y_0060103	food_allergy_milk_feeding_status_case_combined_3y	-0.0714	0.7232	-0.0988	0.9213	0.0592	0.0047	0.0035	0.0097	0.546875	1.49231	0.0624801970094984	70887	70178	67727
c1y_0060103	food_allergy_milk_feeding_status_case_combined_4y	-0.2992	1.0194	-0.2935	0.7691	0.0458	0.0049	0.0035	0.0075	0.546875	1.10294	0.0495019048935879	70887	70178	67727
c1y_0060103	food_allergy_non_peanuts_nuts_feeding_status_case_combined_4y	-0.2914	0.9553	-0.3051	0.7603	0.0389	0.005	0.0035	0.0075	0.546875	0.9375	0.0422362335115958	70887	70178	67727
c1y_0060103	food_allergy_nuts_feeding_status_case_combined_1yh	0.4861	0.6282	0.7739	0.439	0.0338	0.0057	0.0035	0.0278	0.546875	3.97143	0.0296894259576202	70887	70819	70400
c1y_0060103	food_allergy_nuts_feeding_status_case_combined_2y	0.5687	0.7725	0.7363	0.4616	0.0359	0.0049	0.0035	0.0206	0.546875	2.98551	0.0329560472702022	70887	70178	67727
c1y_0060103	food_allergy_nuts_feeding_status_case_combined_3y	0.1779	0.4997	0.3561	0.7217	0.0362	0.0049	0.0035	0.0233	0.546875	2.94937	0.0366087843735391	70887	70072	67633
c1y_0060103	food_allergy_peanuts_feeding_status_case_combined_4y	-0.5754	1.0639	-0.5408	0.5887	0.0377	0.0049	0.0035	0.0073	0.546875	1.01389	0.0423986806082306	70887	70178	67727
c1y_0060103	food_allergy_score_cum_count_until_4yo	0.3857	0.4696	0.8213	0.4115	0.0331	0.0055	0.0035	0.064	0.546875	6.09524	0.02840002893586	70887	71319	70887
c1y_0060103	food_allergy_sesame_feeding_status_case_combined_1yh	0.4522	0.8988	0.5032	0.6148	0.0669	0.0054	0.0035	0.0083	0.546875	1.22059	0.0650502566282708	70887	71319	70887
c1y_0060103	food_allergy_sesame_feeding_status_case_combined_2y	NA	NA	NA	NA	0.0569	0.0054	0.0035	-0.0116	0.546875	-2	NA	70887	70178	67727
c1y_0060103	food_allergy_sesame_feeding_status_case_combined_3y	1	2.2611	0.636	0.5248	0.0341	0.0049	0.0035	0.0033	0.546875	0.540984	0.0307778938918924	70887	69960	67530
c1y_0060103	food_allergy_shellfish_feeding_status_case_combined_1yh	0.8941	0.9266	0.9649	0.3346	0.0687	0.0049	0.0035	0.0297	0.546875	4.30435	0.0608078598332117	70887	71319	70887
c1y_0060103	food_allergy_shellfish_feeding_status_case_combined_2y	1	1.4426	0.8883	0.3744	0.061	0.0049	0.0035	0.0117	0.546875	1.82812	0.053512369654693	70887	71027	70603
c1y_0060103	food_allergy_shellfish_feeding_status_case_combined_3y	1	2.5757	0.461	0.6448	0.0488	0.0052	0.0035	0.0023	0.546875	0.338235	0.0476477962193236	70887	69967	67548
c1y_0060103	food_allergy_shellfish_feeding_status_case_combined_4y	1	1.2604	0.9163	0.3595	0.0368	0.0056	0.0035	0.0249	0.546875	3.32	0.0279408162148404	70887	70178	67727
c1y_0060103	food_allergy_soba_feeding_status_case_combined_1yh	0.029	0.4756	0.0611	0.9513	0.0168	0.0059	0.0035	0.0249	0.546875	3.95238	0.0168202102573134	70887	71319	70887
c1y_0060103	food_allergy_soba_feeding_status_case_combined_2y	-0.554	0.841	-0.6588	0.51	0.0227	0.0052	0.0035	0.0143	0.546875	2.2	0.0270318801001397	70887	70663	70244
c1y_0060103	food_allergy_soba_feeding_status_case_combined_3y	1	2.4875	0.8332	0.4047	0.0202	0.0051	0.0035	0.0059	0.546875	0.819444	0.0117083777523977	70887	69918	67487
c1y_0060103	food_allergy_soba_feeding_status_case_combined_4y	0.7899	1.1918	0.6628	0.5074	0.0236	0.0055	0.0035	0.0094	0.546875	1.32394	0.0201767667561054	70887	70178	67727
c1y_0060103	food_allergy_wheat_feeding_status_case_combined_1yh	-0.4808	0.9816	-0.4898	0.6243	0.0597	0.0051	0.0035	0.008	0.546875	1.45455	0.0627869751628985	70887	71319	70887
c1y_0060103	fruit_allergy_score_until_4yo_positive	1	1.2205	0.8946	0.371	-0.001	0.0051	0.0035	0.0137	0.546875	2.20968	-0.00863841014566635	70887	71319	70887
c1y_0060103	ft1b_0080001	-0.1572	0.4899	-0.3208	0.7483	0.0163	0.0047	0.0035	0.0438	0.546875	3.68067	0.019970811587886	70887	76816	68544
c1y_0060103	ft1b_0400001	0.2799	0.5777	0.4844	0.6281	-0.0136	0.0047	0.0035	0.0545	0.546875	4.12879	-0.0190230927226579	70887	77194	68910
c1y_0060103	ft1b_0410001	0.4381	0.65	0.674	0.5003	-0.0156	0.0048	0.0035	0.0599	0.546875	3.94079	-0.0239259836903022	70887	76496	68320
c1y_0060103	ft1b_0420001	0.65	0.8437	0.7704	0.4411	-0.0179	0.0046	0.0035	0.0544	0.546875	3.62667	-0.0289466554111255	70887	77911	69538
c1y_0060103	ft1b_0430001	0.4427	0.6269	0.7062	0.4801	-0.0044	0.0051	0.0035	0.0461	0.546875	3.17931	-0.0105995031176188	70887	77531	69243
c1y_0060103	ft1b_0440001	0.0726	0.4822	0.1505	0.8803	-0.0077	0.005	0.0035	0.053	0.546875	4.24	-0.00960869045693055	70887	75638	67561
c1y_0060103	ft1b_0450001	-0.716	0.7952	-0.9004	0.3679	0.0046	0.0042	0.0035	0.0486	0.546875	4.58491	0.0146023654028621	70887	79399	70719
c1y_0060103	ft1b_0460001	-0.1548	0.4238	-0.3654	0.7148	-0.004	0.0048	0.0035	0.0516	0.546875	4.96154	-0.00222505053661024	70887	79399	70719
c1y_0060103	ft1b_0470001b	NA	NA	NA	NA	-0.0015	0.0045	0.0035	-0.0046	0.546875	-0.479167	NA	70887	61296	60957
c1y_0060103	ft1b_0480001	0.804	0.9893	0.8127	0.4164	-0.016	0.0048	0.0035	0.0568	0.546875	3.44242	-0.029200842484269	70887	79399	70719
c1y_0060103	gastroenteritis_cum_2y	-0.742	0.9686	-0.766	0.4437	-0.0062	0.0051	0.0035	0.0158	0.546875	2.07895	-0.000948105887291591	70887	70178	67727
c1y_0060103	hand_foot_and_mouth_disease_cum_2y	NA	NA	NA	NA	-0.0301	0.0047	0.0035	-6e-04	0.546875	-0.0810811	NA	70887	70178	67727
c1y_0060103	hba1c_ngsp_early	0.6031	0.6761	0.892	0.3724	-0.0071	0.005	0.0035	0.0558	0.546875	6.2	-0.0163117145383777	70887	70178	67727
c1y_0060103	herpangina_cum_2y	0.3692	0.8254	0.4472	0.6547	-0.013	0.0052	0.0035	0.0091	0.546875	1.26389	-0.0157210510686365	70887	70178	67727
c1y_0060103	hg	0.4236	0.4902	0.8641	0.3875	-0.0314	0.0052	0.0035	0.078	0.546875	1.93069	-0.0402221194068201	71075	70826	70602
c1y_0060103	hsv_infection_cum_2y	0.3721	1.4022	0.2654	0.7907	-0.0062	0.0047	0.0035	0.0026	0.546875	0.472727	-0.00760241779893181	70887	70178	67727
c1y_0060103	influenza_viral_infections_cum_4y	-0.2094	0.4967	-0.4216	0.6733	-0.0101	0.0054	0.0035	0.0286	0.546875	3.91781	-0.00858129706144328	70887	69899	67466
c1y_0060103	intellectual_and_developmental_disability_including_language_delay_cum_4y	NA	NA	NA	NA	NA	NA	0.0035	2e-04	0.546875	0.030303	NA	70887	67700	65352
c1y_0060103	isacc_modified_current_runny_nose_autumn_2y	-1	15.1495	-0.2828	0.7773	0.0094	0.0053	0.0035	0.0014	0.546875	0.237288	0.0193505292803792	70887	70596	67729
c1y_0060103	isacc_modified_current_runny_nose_autumn_3y	0.5888	1.5052	0.3912	0.6957	0.0035	0.0051	0.0035	0.0039	0.546875	0.590909	0.00148868681235661	70887	70453	67607
c1y_0060103	isacc_modified_current_runny_nose_autumn_4y	NA	NA	NA	NA	0.0186	0.0049	0.0035	-0.0066	0.546875	-1.06452	NA	70887	70178	67727
c1y_0060103	isacc_modified_current_runny_nose_nonpollen_season_2y	NA	NA	NA	NA	NA	NA	0.0035	5e-04	0.546875	0.0746269	NA	70887	70181	67351
c1y_0060103	isacc_modified_current_runny_nose_nonpollen_season_3y	NA	NA	NA	NA	0.0134	0.0051	0.0035	-0.0024	0.546875	-0.393443	NA	70887	70178	67727
c1y_0060103	isacc_modified_current_runny_nose_nonpollen_season_4y	NA	NA	NA	NA	NA	NA	0.0035	0.001	0.546875	0.149254	NA	70887	70178	67727
c1y_0060103	isacc_modified_current_runny_nose_pollen_season_2y	NA	NA	NA	NA	NA	NA	0.0035	6e-04	0.546875	0.0983607	NA	70887	70596	67729
c1y_0060103	isacc_modified_current_runny_nose_pollen_season_3y	0.9144	1.4876	0.6147	0.5388	4e-04	0.0057	0.0035	0.0055	0.546875	0.833333	-0.00361160354669991	70887	70178	67727
c1y_0060103	isacc_modified_current_runny_nose_pollen_season_4y	-1	1.4101	-0.8819	0.3778	0.0131	0.005	0.0035	0.0103	0.546875	1.43056	0.0212554433088255	70887	70178	67727
c1y_0060103	isacc_modified_current_runny_nose_spring_2y	-1	7.2069	-0.5093	0.6106	0.01	0.0054	0.0035	0.0019	0.546875	0.301587	0.0199634936551534	70887	70596	67729
c1y_0060103	isacc_modified_current_runny_nose_spring_3y	0.1792	1.512	0.1185	0.9057	-4e-04	0.0058	0.0035	0.0027	0.546875	0.428571	-0.000973188504984005	70887	70047	67223
c1y_0060103	isacc_modified_current_runny_nose_spring_4y	-0.7225	1.0606	-0.6812	0.4958	0.0079	0.0051	0.0035	0.0091	0.546875	1.28169	0.0123826896213328	70887	70178	67727
c1y_0060103	isacc_modified_current_runny_nose_summer_2y	NA	NA	NA	NA	0.0144	0.005	0.0035	-7e-04	0.546875	-0.118644	NA	70887	70596	67729
c1y_0060103	isacc_modified_current_runny_nose_summer_3y	-0.1754	1.9463	-0.0901	0.9282	-0.0017	0.0052	0.0035	0.0024	0.546875	0.358209	-0.00127994782617719	70887	69824	67021
c1y_0060103	isacc_modified_current_runny_nose_summer_4y	NA	NA	NA	NA	0.0058	0.0051	0.0035	-3e-04	0.546875	-0.0379747	NA	70887	70158	67709
c1y_0060103	isacc_modified_current_runny_nose_winter_2y	-1	2.4001	-0.7488	0.454	0.0158	0.0052	0.0035	0.0049	0.546875	0.742424	0.0240459789624933	70887	70596	67729
c1y_0060103	isacc_modified_current_runny_nose_winter_3y	NA	NA	NA	NA	0.0082	0.0052	0.0035	-9e-04	0.546875	-0.160714	NA	70887	70254	67425
c1y_0060103	isacc_modified_current_runny_nose_winter_4y	NA	NA	NA	NA	0.0223	0.0046	0.0035	-0.0038	0.546875	-0.535211	NA	70887	70178	67727
c1y_0060103	kawasaki_disease_cum_4y	NA	NA	NA	NA	-1e-04	0.005	0.0035	-6e-04	0.546875	-0.0967742	NA	70887	70178	67727
c1y_0060103	length_of_labor	-0.0908	0.4551	-0.1994	0.8419	-0.0218	0.0053	0.0035	0.0336	0.546875	4.73239	-0.022149788333245	70887	70038	67605
c1y_0060103	low_birth_weight	-0.1706	0.4502	-0.3789	0.7047	0.0121	0.0056	0.0035	0.0312	0.546875	4.8	0.0147039590307901	70887	70249	67421
c1y_0060103	lower_respiratory_tract_infection_cum_2y	0.005	0.4941	0.01	0.992	-0.0103	0.0048	0.0035	0.0186	0.546875	2.58333	-0.0108874910195358	70887	70178	67727
c1y_0060103	m0mb_0410001	-0.1311	0.3585	-0.3657	0.7146	-0.0032	0.0054	0.0035	0.0693	0.546875	6.41667	-0.00140497284741826	70887	79780	70887
c1y_0060103	m0mb_0420001	-0.1577	0.3831	-0.4116	0.6806	-0.003	0.0054	0.0035	0.0712	0.546875	6.47273	-0.000720497660909593	70887	79780	70887
c1y_0060103	m0mb_0430001	-0.2662	0.3663	-0.7266	0.4675	0.0056	0.0054	0.0035	0.062	0.546875	4.46043	0.0102181367480003	70887	79295	70473
c1y_0060103	m0mb_0450001	-0.6691	0.7947	-0.8419	0.3998	0.0027	0.0054	0.0035	0.0209	0.546875	3.16667	0.00869341526509482	70887	79780	70887
c1y_0060103	m0mb_0460001	-0.1572	0.5254	-0.2992	0.7648	-0.005	0.0055	0.0035	0.0224	0.546875	3.5	-0.00399741290634736	70887	78192	69744
c1y_0060103	m0mb_0480001	-0.1574	0.3612	-0.4357	0.663	0.0017	0.0055	0.0035	0.0638	0.546875	6.44444	0.00432062291348061	70887	77649	69256
c1y_0060103	m1m_0030001_1	NA	NA	NA	NA	NA	NA	0.0035	0.0011	0.546875	0.186441	NA	70887	76283	68961
c1y_0060103	m1m_0030001_2	-0.2885	0.7854	-0.3673	0.7134	-0.0054	0.005	0.0035	0.0098	0.546875	1.46269	-0.0059394791370481	70887	44861	40123
c1y_0060103	m1m_0030001_3	NA	NA	NA	NA	0.0096	0.0055	0.0035	-0.0104	0.546875	-1.92593	NA	70887	78335	70640
c1y_0060103	m1m_0040001_1	0.016	0.5332	0.0301	0.976	8e-04	0.0052	0.0035	0.0166	0.546875	2.72131	0.000729306486301541	70887	78335	70640
c1y_0060103	m1m_0040001_2	1	2.6668	0.5103	0.6098	0.0112	0.0052	0.0035	0.0022	0.546875	0.431373	0.00826931557264895	70887	75470	68141
c1y_0060103	m1m_0040001_4	-0.3357	0.6146	-0.5462	0.585	-0.0063	0.0046	0.0035	0.0173	0.546875	2.74603	-0.00477622461750143	70887	63992	57819
c1y_0060103	m1m_0040001_6	NA	NA	NA	NA	0.0071	0.0049	0.0035	-0.0088	0.546875	-1.76	NA	70887	78065	70431
c1y_0060103	m1m_0250001_1	-0.306	0.6914	-0.4426	0.658	0.0148	0.0054	0.0035	0.0132	0.546875	2.09524	0.017876758930494	70887	77901	70287
c1y_0060103	m1m_0250001_2	0.2008	0.7899	0.2542	0.7993	-0.0196	0.0055	0.0035	0.0101	0.546875	1.60317	-0.0220624348660493	70887	77908	70303
c1y_0060103	m1m_0250001_3	1	7.5713	0.1813	0.8561	0.0058	0.0051	0.0035	0.0035	0.546875	0.603448	0.00132846959127543	70887	77997	70370
c1y_0060103	m1m_0260001_1	1	1.584	0.8027	0.4221	-0.0085	0.0051	0.0035	0.0079	0.546875	1.36207	-0.0157838012509352	70887	77462	69924
c1y_0060103	m1m_0260001_2	-0.9489	1.4332	-0.6621	0.5079	0.001	0.0052	0.0035	0.0055	0.546875	0.901639	0.00524177060679044	70887	78335	70640
c1y_0060103	m1m_bed_time	NA	NA	NA	NA	NA	NA	0.0035	2e-04	0.546875	0.0350877	NA	70887	70596	67729
c1y_0060103	m1m_nap_count	0.0527	0.4799	0.1099	0.9125	-0.0132	0.0048	0.0035	0.0286	0.546875	4.4	-0.014549029948202	70887	70596	67729
c1y_0060103	m1m_night_wake_up_count	0.4165	0.632	0.6591	0.5098	0.0059	0.0047	0.0035	0.0238	0.546875	3.83871	0.0023938658478638	70887	70596	67729
c1y_0060103	m1m_sleep_time_day	0.1991	0.495	0.4021	0.6876	0.0285	0.0049	0.0035	0.0395	0.546875	6.69492	0.028033939228391	70887	70596	67729
c1y_0060103	m1m_sleep_time_night	0.2525	0.6441	0.392	0.6951	0.0017	0.0049	0.0035	0.0141	0.546875	2.2381	1.82490492114477e-06	70887	70596	67729
c1y_0060103	m1m_total_sleep_time	0.1434	0.5075	0.2825	0.7775	0.0192	0.0051	0.0035	0.028	0.546875	4.66667	0.0189340158327101	70887	70596	67729
c1y_0060103	m1m_wake_up_time	0.5501	0.8124	0.6771	0.4983	-0.0083	0.0053	0.0035	0.0249	0.546875	3.19231	-0.01400424118359	70887	70596	67729
c1y_0060103	mbpfas0001b	-0.4384	1.2012	-0.365	0.7151	-0.0141	0.0051	0.0035	0.0136	0.546875	0.660194	-0.0112142829420321	70887	71319	70887
c1y_0060103	mbpfas0007	-1	4.1513	-0.4567	0.6479	-0.0037	0.0048	0.0035	0.0067	0.546875	0.345361	0.00520633645779328	71075	64774	62752
c1y_0060103	mbpfas0009	0.3713	0.6588	0.5636	0.573	-0.0293	0.0048	0.0035	0.054	0.546875	2.45455	-0.0378872231309075	71075	64774	62752
c1y_0060103	mbpfas0013	-0.0473	0.6253	-0.0757	0.9396	-0.0289	0.0047	0.0035	0.0495	0.546875	2.25	-0.0314683712344743	71075	64774	62752
c1y_0060103	mbpfas0017	-0.0473	0.5993	-0.079	0.9371	-0.0339	0.0052	0.0035	0.0561	0.546875	2.55	-0.0371111583523315	71075	64774	62752
c1y_0060103	mbpfas0021	0.0349	1.0689	0.0327	0.974	-0.0299	0.0046	0.0035	0.0148	0.546875	0.714976	-0.0328823408159187	71075	64774	62752
c1y_0060103	mbpfas0025	NA	NA	NA	NA	-0.024	0.0046	0.0035	-0.001	0.546875	-0.046729	NA	71075	64774	62752
c1y_0060103	mbpfas0029	-0.4635	0.8232	-0.5631	0.5734	-0.0231	0.0043	0.0035	0.0334	0.546875	1.63725	-0.0193899579912416	71075	73434	69416
c1y_0060103	mbpfas0039b	NA	NA	NA	NA	NA	NA	0.0035	0.0042	0.546875	0.214286	NA	70887	71319	70887
c1y_0060103	mbpfas0041	NA	NA	NA	NA	NA	NA	0.0035	0.0047	0.546875	0.20524	NA	71075	73434	69416
c1y_0060103	mbpfas0045	NA	NA	NA	NA	-0.0085	0.005	0.0035	-0.008	0.546875	-0.451977	NA	71075	73434	69416
c1y_0060103	mbpfas0047	0.3958	0.7505	0.5274	0.5979	-0.0295	0.0051	0.0035	0.0515	0.546875	2.48792	-0.0370458308233071	71075	73434	69416
c1y_0060103	mbpfas0053b	1	1.5651	0.7513	0.4525	-0.016	0.0048	0.0035	0.0222	0.546875	1.21978	-0.0267589942888314	70887	71319	70887
c1y_0060103	mbpfas0067b	-0.4531	0.8867	-0.5109	0.6094	-0.0053	0.0049	0.0035	0.0296	0.546875	1.5914	-0.000716203396939544	70887	71319	70887
c1y_0060103	mbpfas0073	0.7809	0.9169	0.8517	0.3944	-0.0064	0.0056	0.0035	0.0626	0.546875	2.69828	-0.0188512666353861	71075	73434	69416
c1y_0060103	milk_allergy_1hy	-0.3512	0.7539	-0.4658	0.6413	0.0238	0.0047	0.0035	0.0138	0.546875	2.15625	0.026543140972543	70887	71319	70887
c1y_0060103	milk_allergy_2y	-0.4862	0.8348	-0.5824	0.5603	0.0294	0.0047	0.0035	0.0113	0.546875	1.79365	0.0327899989853757	70887	71319	70887
c1y_0060103	milk_allergy_3y	-1	4.9883	-0.4101	0.6817	0.03	0.0051	0.0035	0.0017	0.546875	0.288136	0.0351732254139384	70887	71319	70887
c1y_0060103	milk_allergy_cum_4y	0.0015	0.5272	0.0028	0.9977	0.0321	0.005	0.0035	0.0203	0.546875	3.02985	0.0326490423744919	70887	70959	70545
c1y_0060103	milk_allergy_score_until_4yo	0.3464	0.5083	0.6814	0.4956	0.0347	0.0051	0.0035	0.0317	0.546875	4.28378	0.0317182971174094	70887	71319	70887
c1y_0060103	milk_allergy_score_until_4yo_positive	0.4763	0.6061	0.7858	0.432	0.0311	0.0051	0.0035	0.0309	0.546875	4.06579	0.0267031745038502	70887	71319	70887
c1y_0060103	mn	0.35	0.4627	0.7565	0.4494	-0.0015	0.0055	0.0035	0.0781	0.546875	4.91195	-0.00761025872080883	71075	70809	70585
c1y_0060103	mt1b_0020001	-0.1737	0.4734	-0.3669	0.7137	0.0126	0.0055	0.0035	0.0349	0.546875	4.30864	0.0153353282672601	71075	73369	69355
c1y_0060103	mt1b_0020101	-0.0939	0.4638	-0.2025	0.8395	0.0118	0.0055	0.0035	0.0332	0.546875	4.25641	0.0135894039298595	71075	72891	68904
c1y_0060103	mt1b_0030001	-0.2441	0.4689	-0.5207	0.6026	0.009	0.005	0.0035	0.0286	0.546875	3.575	0.0122189893916126	71075	76280	69176
c1y_0060103	mt1b_0030101	-0.2225	0.4666	-0.4768	0.6335	0.0104	0.005	0.0035	0.0294	0.546875	3.58537	0.0135509486596472	71075	76280	69176
c1y_0060103	mt1b_0040001b	0.3286	0.6759	0.4861	0.6269	-0.0029	0.0049	0.0035	0.015	0.546875	2.58621	-0.00533923337407504	70887	71319	70887
c1y_0060103	mt1b_0040101b	0.2746	0.6604	0.4158	0.6776	-0.0022	0.0049	0.0035	0.0141	0.546875	2.35	-0.0043127749007158	70887	63050	62701
c1y_0060103	mt1b_0050001	-0.0684	0.4477	-0.1528	0.8785	0.0072	0.005	0.0035	0.0302	0.546875	4.50746	0.00851114933208467	71075	76280	69176
c1y_0060103	mt1b_0050101	-0.0467	0.4404	-0.1061	0.9155	0.0083	0.0049	0.0035	0.03	0.546875	4.34783	0.00947263544424628	71075	76280	69176
c1y_0060103	mt1b_0060001	-0.1784	0.578	-0.3087	0.7576	0.0076	0.0053	0.0035	0.02	0.546875	2.85714	0.00969637230334226	71075	76280	69176
c1y_0060103	mt1b_0060101	-0.1916	0.6024	-0.318	0.7505	0.0104	0.0054	0.0035	0.0191	0.546875	2.72857	0.0128149717402399	71075	75785	68744
c1y_0060103	mt1b_0080001	-0.0813	0.352	-0.2309	0.8174	0.0156	0.0051	0.0035	0.0576	0.546875	6.32967	0.0212938564288953	71075	55151	50136
c1y_0060103	mt1b_0100101	-0.1928	0.3985	-0.4839	0.6284	0.0076	0.0053	0.0035	0.0571	0.546875	3.48171	0.0113301166681867	71075	72755	66188
c1y_0060103	mt1b_0100201	0.2905	0.4678	0.621	0.5346	-0.0017	0.0055	0.0035	0.055	0.546875	6.11111	-0.00686283268986079	71075	37207	33250
c1y_0060103	mt1b_0100301	0.0364	0.4361	0.0834	0.9335	-0.0083	0.0055	0.0035	0.034	0.546875	4.72222	-0.00931680600184247	71075	68351	66161
c1y_0060103	mt1b_0100401	0.2992	0.526	0.5688	0.5695	-0.0065	0.0054	0.0035	0.039	0.546875	5.34247	-0.0105696150823527	71075	68351	66161
c1y_0060103	mt1b_0100501	0.1044	0.329	0.3174	0.751	-0.0061	0.0049	0.0035	0.0606	0.546875	5.66355	-0.00821340936799465	71075	68351	66161
c1y_0060103	mt1b_0100601	-0.2555	0.4321	-0.5912	0.5544	-0.0065	0.0052	0.0035	0.0596	0.546875	5.51852	-0.003261707463636	71075	68351	66161
c1y_0060103	mt1b_0100701	-0.693	0.7529	-0.9205	0.3573	-0.0069	0.0052	0.0035	0.0456	0.546875	5.92208	0.00152356503973563	71075	68351	66161
c1y_0060103	mt1b_0100801	-0.5952	0.6351	-0.9371	0.3487	0.0215	0.005	0.0035	0.0914	0.546875	7.87931	0.0349913870500224	71075	68351	66161
c1y_0060103	mt1b_0200101	-0.0343	0.3438	-0.0997	0.9206	-0.0089	0.0053	0.0035	0.0567	0.546875	5.0177	-0.00938631148383557	71075	65376	63304
c1y_0060103	mt1b_0200201	0.0404	0.335	0.1204	0.9041	0.0024	0.0053	0.0035	0.0537	0.546875	4.92661	0.00209094431876295	71075	65376	63304
c1y_0060103	mt1b_0200301	0.1668	0.4486	0.3719	0.7099	0.0099	0.0052	0.0035	0.0432	0.546875	4.69565	0.008816980116207	71075	65376	63304
c1y_0060103	mt1b_0200401	-0.3119	0.4746	-0.6572	0.5111	0.0184	0.005	0.0035	0.0552	0.546875	5.52	0.0248874982119122	71075	65376	63304
c1y_0060103	mt1b_0200501	0.1002	0.5986	0.1674	0.8671	-0.0066	0.005	0.0035	0.026	0.546875	1.9697	-0.00818398961557213	71075	65376	63304
c1y_0060103	mt1b_0400001	-0.0796	0.3704	-0.2149	0.8299	0.0035	0.0052	0.0035	0.0725	0.546875	6.90476	0.00523913214803745	71075	65376	63304
c1y_0060103	mt1b_0410001	-0.205	0.4319	-0.4747	0.635	0.0032	0.0055	0.0035	0.0631	0.546875	6.8587	0.00680700668376256	71075	61862	60098
c1y_0060103	mt1b_0420001	-0.1507	0.4512	-0.3339	0.7384	0.0045	0.0052	0.0035	0.0587	0.546875	6.52222	0.00735679316420843	71075	61862	60098
c1y_0060103	mt1b_0430001	-0.0317	0.3275	-0.0967	0.9229	0.0138	0.0054	0.0035	0.058	0.546875	4.87395	0.0161815664984637	71075	61862	60098
c1y_0060103	mt1b_0440001	-0.3745	0.5595	-0.6694	0.5032	-0.0019	0.0056	0.0035	0.0611	0.546875	6.17172	0.00349456374475882	71075	61862	60098
c1y_0060103	mt1b_0450001	0.0619	0.4465	0.1386	0.8898	3e-04	0.0049	0.0035	0.029	0.546875	4.14286	-0.000297481082662846	71075	61862	60098
c1y_0060103	mt1b_0460001	0.9993	1.0845	0.9215	0.3568	-0.0171	0.0045	0.0035	0.0312	0.546875	4.52174	-0.0298301897128657	71075	61862	60098
c1y_0060103	mt1b_0470001	NA	NA	NA	NA	0.0025	0.0047	0.0035	-0.0051	0.546875	-0.87931	NA	71075	71547	63624
c1y_0060103	mt1b_0480001	-0.0145	0.3842	-0.0377	0.97	0.0063	0.0055	0.0035	0.0615	0.546875	5.6422	0.010216765040772	71075	31989	31073
c1y_0060103	mt1u_0010001	0.5174	0.7717	0.6704	0.5026	0.0015	0.0049	0.0035	0.0165	0.546875	2.79661	-0.00236403258526334	70887	79753	70864
c1y_0060103	mt1u_0020001	0.0246	0.6689	0.0367	0.9707	0.0057	0.0051	0.0035	0.013	0.546875	2.13115	0.00593439936368186	70887	79660	70783
c1y_0060103	mt2b_0410001	-0.2429	0.4124	-0.5891	0.5558	-0.0027	0.0054	0.0035	0.0775	0.546875	6.73913	0.00114471754352946	70887	77493	68935
c1y_0060103	mt2b_0420001	-0.1118	0.3877	-0.2883	0.7731	-0.0027	0.0053	0.0035	0.0791	0.546875	6.76068	-0.0012621829404974	70887	69403	61701
c1y_0060103	mt2b_0430001	0.1614	0.3106	0.5196	0.6033	0.0155	0.0055	0.0035	0.0853	0.546875	5.29814	0.0143023250194289	70887	79780	70887
c1y_0060103	mt2b_0450001	-0.534	0.5698	-0.9372	0.3486	0.0082	0.0046	0.0035	0.0514	0.546875	6.425	0.0163141721965466	70887	79780	70887
c1y_0060103	mt2b_0460001	0.213	0.4676	0.4556	0.6487	-0.0127	0.0051	0.0035	0.0452	0.546875	5.38095	-0.0165612075965032	70887	79735	70856
c1y_0060103	mt2b_0480001	0.06	0.3431	0.1749	0.8612	0.0016	0.0052	0.0035	0.0758	0.546875	5.57353	0.000753123290599843	70887	79507	70656
c1y_0060103	mt2b_0490001	0.4432	0.596	0.7436	0.4571	-0.0316	0.0053	0.0035	0.0271	0.546875	3.56579	-0.0385013259158749	70887	79419	70580
c1y_0060103	mt2u_0010001	0.0348	0.4527	0.0768	0.9388	0.0149	0.0048	0.0035	0.0227	0.546875	3.72131	0.0157413900546957	70887	79348	70527
c1y_0060103	mt2u_0020001	-0.2465	0.536	-0.4598	0.6456	0.0117	0.0049	0.0035	0.0228	0.546875	3.8	0.0149209962097756	70887	78297	69609
c1y_0060103	mumps_cum_4y	1	2.1452	0.6457	0.5185	0.0017	0.0048	0.0035	0.0044	0.546875	0.594595	-0.00364917237971481	70887	67798	65446
c1y_0060103	mycotic_or_fungal_infection_cum_2y	0.6101	1.0714	0.5694	0.5691	-0.0047	0.0049	0.0035	0.0053	0.546875	0.929825	-0.00755555996490511	70887	70178	67727
c1y_0060103	nuts_allergy_score_until_4yo_positive	0.4986	0.94	0.5305	0.5958	0.015	0.0056	0.0035	0.0098	0.546875	1.44118	0.0122610277466406	70887	70787	70370
c1y_0060103	otitis_media_cum_2y	0.1626	0.4834	0.3363	0.7366	-0.0167	0.0051	0.0035	0.0243	0.546875	3.68182	-0.0191584473130672	70887	70178	67727
c1y_0060103	out_of_night_diapers_age_4y	-0.3134	0.7323	-0.428	0.6687	-2e-04	0.0055	0.0035	0.0304	0.546875	2.15603	0.00307492185712228	70887	68774	66430
c1y_0060103	participant_reported_food_allergy_cum_4y	0.1953	0.4097	0.4768	0.6335	0.0252	0.005	0.0035	0.0429	0.546875	4.71429	0.0234318215191382	70887	71319	70887
c1y_0060103	pb	0.0555	0.3674	0.151	0.88	-7e-04	0.0054	0.0035	0.0508	0.546875	6.51282	-0.00148422385462221	71075	70826	70602
c1y_0060103	peanuts_allergy_score_4yo_positive	0.0351	1.9326	0.0182	0.9855	0.0203	0.005	0.0035	0.0018	0.546875	0.28125	0.0204053710705241	70887	70753	70337
c1y_0060103	premature_birth	0.6912	1.1138	0.6206	0.5349	-0.0023	0.0052	0.0035	0.0091	0.546875	1.56897	-0.00633938316346049	70887	69946	67521
c1y_0060103	psychomotor_developmental_delay_cum_4y	NA	NA	NA	NA	0.0055	0.0051	0.0035	-0.0018	0.546875	-0.295082	NA	70887	67822	65465
c1y_0060103	roseola_infantum_cum_2y	0.2521	0.7146	0.3529	0.7242	-0.0351	0.0049	0.0035	0.0126	0.546875	2	-0.0385382854227488	70887	70178	67727
c1y_0060103	rsv_infection_cum_2y	0.1003	0.4578	0.2191	0.8266	0.0011	0.0053	0.0035	0.0361	0.546875	5.30882	2.31582698306494e-05	70887	69564	67162
c1y_0060103	sccon003	0.3258	0.4107	0.7934	0.4275	0.0103	0.0052	0.0035	0.0704	0.546875	8.38095	0.00544120867140074	71075	70822	70598
c1y_0060103	sccon005	-0.2718	0.5091	-0.5338	0.5935	0.0174	0.005	0.0035	0.0252	0.546875	3.76119	0.0216789645122146	71075	64774	62752
c1y_0060103	se	0.0326	0.2911	0.1121	0.9107	-0.0128	0.0056	0.0035	0.0628	0.546875	1.82558	-0.0138105797769236	71075	70826	70602
c1y_0060103	shellfish_allergy_score_until_4yo_positive	0.9765	2.4547	0.3978	0.6908	0.0175	0.0054	0.0035	0.0027	0.546875	0.442623	0.0146424506673055	70887	70932	70511
c1y_0060103	soba_allergy_score_until_4yo_positive	0.0875	0.648	0.135	0.8926	0.0252	0.005	0.0035	0.0105	0.546875	1.75	0.0249704938443225	70887	71021	70601
c1y_0060103	soybean_allergy_score_until_4yo_positive	0.6578	1.0367	0.6345	0.5258	0.0492	0.0054	0.0035	0.0084	0.546875	1.29231	0.0460571611026503	70887	71319	70887
c1y_0060103	streptococcus_pyogenes_cum_4y	0.3746	1.1022	0.3399	0.7339	-0.0215	0.0047	0.0035	0.0062	0.546875	0.984127	-0.0242902793510351	70887	69921	67491
c1y_0060103	ucbb_0080001b	-0.4537	0.615	-0.7377	0.4607	0.0074	0.0048	0.0035	0.029	0.546875	4.83333	0.0127206624354292	70887	62212	61876
c1y_0060103	ucbb_0410001	-0.3772	0.4152	-0.9085	0.3636	0.0143	0.006	0.0035	0.3582	0.546875	8.3109	0.0357660137430239	70887	78943	70160
c1y_0060103	ucbb_0420001	-0.3484	0.393	-0.8865	0.3753	0.0141	0.0059	0.0035	0.3484	0.546875	7.81166	0.0337649107122801	70887	78788	70054
c1y_0060103	ucbb_0430001	-0.1988	0.2888	-0.6884	0.4912	-0.0038	0.0056	0.0035	0.2981	0.546875	4.26466	0.00285785752289576	70887	79780	70887
c1y_0060103	ucbb_0450001	-0.4864	0.532	-0.9142	0.3606	0.0056	0.0053	0.0035	0.0986	0.546875	10.9556	0.0158022222115319	70887	79780	70887
c1y_0060103	ucbb_0460001	-0.4471	0.5074	-0.8812	0.3782	0.0042	0.0056	0.0035	0.0956	0.546875	10.5055	0.0133295616008079	70887	79011	70227
c1y_0060103	ucbb_0480001	-0.3977	0.4373	-0.9095	0.3631	0.0163	0.0057	0.0035	0.3442	0.546875	7.23109	0.03858896463757	70887	78831	70062
c1y_0060103	upper_respiratory_tract_infection_cum_2y	-0.6849	0.8386	-0.8167	0.4141	-0.0344	0.0049	0.0035	0.018	0.546875	2.64706	-0.0307193451668201	70887	70178	67727
c1y_0060103	urinary_tract_infections_cum_4y	NA	NA	NA	NA	0.008	0.0049	0.0035	-0.0027	0.546875	-0.442623	NA	70887	69945	67518
c1y_0060103	urticaria_cum_4y	-0.263	0.7865	-0.3344	0.7381	-4e-04	0.0044	0.0035	0.0121	0.546875	1.77941	0.00130515001122176	70887	70178	67727
c1y_0060103	varicella_cum_4y	0.3143	1.1756	0.2673	0.7892	0.0132	0.0046	0.0035	0.0045	0.546875	0.642857	0.0125742576844745	70887	69905	67474
c1y_0060103	wheat_allergy_score_until_4yo_positive	-0.2888	0.4763	-0.6064	0.5443	0.0418	0.0056	0.0035	0.0305	0.546875	4.55224	0.0456920547420763	70887	71319	70887
c1y_0060104	BMI	-0.2059	0.1377	-1.4951	0.1349	0.0019	0.0062	0.0111	0.1732	1.91379	19.4607	0.0120854952906292	70894	163835	0
c1y_0060104	adenovirus_infection_cum_2y	-0.3069	0.3032	-1.012	0.3116	-0.0084	0.0045	0.0111	0.0171	1.91379	2.71429	-0.00458827767221195	70804	70178	67657
c1y_0060104	allergic_conjunctivitis_cum_4y	-0.1154	0.3346	-0.3449	0.7302	0.0035	0.0049	0.0111	0.0162	1.91379	2.28169	0.00526594789605233	70804	70178	67657
c1y_0060104	allergic_conjunctivitis_or_rhinitis_or_hay_fever_cum_4y	0.3881	0.5052	0.7683	0.4423	0.004	0.0054	0.0111	0.0086	1.91379	1.11688	0.000379369013094497	70804	70178	67657
c1y_0060104	allergic_rhinitis_cum_4y	0.3835	0.4043	0.9485	0.3429	2e-04	0.0053	0.0111	0.0126	1.91379	1.55556	-0.00437887927806175	70804	70178	67657
c1y_0060104	any_food_allergy_score_positive_until_4yo	0.0409	0.1767	0.2316	0.8169	0.0482	0.0046	0.0111	0.0548	1.91379	5.48	0.0491694889049853	70804	70787	70291
c1y_0060104	asthma_cum_4y	0.0197	0.2393	0.0822	0.9345	0.002	0.0051	0.0111	0.0306	1.91379	3.1875	0.00175741398602399	70804	70178	67657
c1y_0060104	atopic_dermatitis_cum_4y	0.0186	0.1924	0.0965	0.9231	0.0189	0.005	0.0111	0.0633	1.91379	5.86111	0.0199475583684952	70804	70178	67657
c1y_0060104	autistic_spectrum_disorder_and_pddnos_cum_4y	-0.4367	0.4377	-0.9975	0.3185	-0.004	0.005	0.0111	0.0107	1.91379	1.94545	0.000590783829062939	70804	69905	67406
c1y_0060104	bone_fracture_cum_4y	-1	1.8634	-0.8607	0.3894	0.0039	0.0055	0.0111	0.0034	1.91379	0.548387	0.0140251543203717	70804	69899	67399
c1y_0060104	breast_feeding_cessation_1m	-0.5497	0.7302	-0.7528	0.4516	-0.0131	0.0044	0.0111	0.004	1.91379	0.634921	-0.010061791606857	70804	70178	67657
c1y_0060104	breast_feeding_cessation_2m	-0.1616	0.3108	-0.5199	0.6031	-0.0155	0.0046	0.0111	0.0142	1.91379	2.18462	-0.0143011921653562	70804	70178	67657
c1y_0060104	breast_feeding_cessation_3m	-0.6116	0.4267	-1.4332	0.1518	-0.0098	0.005	0.0111	0.0112	1.91379	1.77778	-0.00342936535944061	70804	70178	67657
c1y_0060104	breast_feeding_cessation_age	0.4977	0.3664	1.3584	0.1743	0.0239	0.0051	0.0111	0.018	1.91379	2.14286	0.0181297485026955	70804	70178	67657
c1y_0060104	breast_feeding_period_1y	0.3395	0.2994	1.1339	0.2568	0.0232	0.0053	0.0111	0.0188	1.91379	2.84848	0.0195597879438322	70804	70178	67657
c1y_0060104	c1hy_0010001	NA	NA	NA	NA	-0.015	0.005	0.0111	-0.0063	1.91379	-1.18868	NA	70887	65763	63139
c1y_0060104	c1hy_0010101	-0.257	0.3653	-0.7035	0.4818	0.0047	0.0051	0.0111	0.0133	1.91379	2.21667	0.00830643639876814	70887	65763	63139
c1y_0060104	c1hy_0010201	-0.2495	0.7577	-0.3293	0.7419	0.001	0.005	0.0111	0.0033	1.91379	0.540984	0.002610230801402	70887	65763	63139
c1y_0060104	c1hy_0010301	NA	NA	NA	NA	NA	NA	0.0111	9e-04	1.91379	0.140625	NA	70887	65763	63139
c1y_0060104	c1hy_0030001b2	0.119	0.3947	0.3014	0.7631	-0.015	0.005	0.0111	0.0102	1.91379	1.85455	-0.0165319664343087	70804	70695	70329
c1y_0060104	c1hy_0030002	0.141	0.3882	0.3632	0.7165	-0.0299	0.0048	0.0111	0.0154	1.91379	2.33333	-0.0346356123927605	70887	65763	63139
c1y_0060104	c1hy_0040001	0.3514	0.3014	1.1656	0.2438	0.0312	0.0047	0.0111	0.0196	1.91379	2.9697	0.0290012209438179	70887	65763	63139
c1y_0060104	c1hy_0040002	0.578	0.3582	1.6136	0.1066	0.045	0.0049	0.0111	0.0149	1.91379	2.22388	0.041771678762674	70887	65763	63139
c1y_0060104	c1hy_0050001	0.708	0.4245	1.668	0.0953	-0.0107	0.0048	0.0111	0.0141	1.91379	2.35	-0.0206887770036549	70887	65763	63139
c1y_0060104	c1hy_0050002	0.7531	0.3823	1.9701	0.0488	-0.0052	0.0048	0.0111	0.0164	1.91379	2.82759	-0.0160042574559374	70887	65763	63139
c1y_0060104	c1hy_0060002_checked	0.0638	0.1305	0.489	0.6248	-0.0453	0.0062	0.0111	0.1964	1.91379	12.1235	-0.0595053642878009	70804	72598	64869
c1y_0060104	c1hy_0070001	0.2107	0.4126	0.5106	0.6096	-0.0021	0.0046	0.0111	0.0099	1.91379	1.54688	-0.00452715897152168	70887	65763	63139
c1y_0060104	c1hy_0070002b	0.3537	0.4744	0.7456	0.4559	-0.0014	0.0046	0.0111	0.0083	1.91379	1.40678	-0.00485646739644365	70804	70089	69729
c1y_0060104	c1hy_0090001	0.1871	0.2709	0.6907	0.4898	-0.0088	0.005	0.0111	0.0238	1.91379	4.17544	-0.0127804339959505	70887	65763	63139
c1y_0060104	c1hy_0090101	0.3899	0.2406	1.6202	0.1052	0.0148	0.0048	0.0111	0.0359	1.91379	4.3253	0.00841960941303491	70887	65763	63139
c1y_0060104	c1hy_0090201	0.1355	0.2083	0.6503	0.5155	0.0373	0.0049	0.0111	0.0378	1.91379	4.78481	0.0386285900869503	70887	65347	62751
c1y_0060104	c1hy_0090301	NA	NA	NA	NA	0.0058	0.0053	0.0111	-5e-04	1.91379	-0.0877193	NA	70887	65479	62879
c1y_0060104	c1hy_0092001	0.4763	0.3617	1.3168	0.1879	-0.0107	0.0052	0.0111	0.0173	1.91379	2.54412	-0.0184328733363207	70887	65763	63139
c1y_0060104	c1hy_0092101	0.1889	0.338	0.5587	0.5763	-0.0235	0.0048	0.0111	0.0151	1.91379	2.35938	-0.028227738175407	70887	65763	63139
c1y_0060104	c1hy_0092201	0.5249	0.3566	1.4721	0.141	-0.0168	0.0053	0.0111	0.0149	1.91379	2.48333	-0.0252457708902548	70887	65763	63139
c1y_0060104	c1hy_0092301	0.2394	0.3118	0.7677	0.4427	-0.0117	0.0048	0.0111	0.023	1.91379	3.38235	-0.0167633667332223	70887	65763	63139
c1y_0060104	c1hy_0092601	-1	5.0084	-0.2539	0.7996	-0.0034	0.0048	0.0111	0.001	1.91379	0.188679	0.000563621410341652	70887	65763	63139
c1y_0060104	c1hy_0092701	1	1.4918	0.889	0.374	-0.0345	0.0052	0.0111	0.0031	1.91379	0.525424	-0.0454097136175095	70887	65763	63139
c1y_0060104	c1hy_0092801	NA	NA	NA	NA	-0.0186	0.0051	0.0111	-0.0018	1.91379	-0.276923	NA	70887	65763	63139
c1y_0060104	c1hy_0092901	NA	NA	NA	NA	-0.0205	0.0052	0.0111	-0.002	1.91379	-0.31746	NA	70887	65763	63139
c1y_0060104	c1hy_0093001	0.0805	0.5839	0.1379	0.8903	7e-04	0.0047	0.0111	0.0052	1.91379	0.852459	0.000146569708985853	70887	65763	63139
c1y_0060104	c1hy_0093101	0.5756	0.4425	1.3008	0.1933	-0.0187	0.0053	0.0111	0.013	1.91379	1.91176	-0.027467098689884	70887	65763	63139
c1y_0060104	c1hy_0093301	NA	NA	NA	NA	NA	NA	0.0111	5e-04	1.91379	0.0980392	NA	70887	65763	63139
c1y_0060104	c1hy_0100001_2	0.0066	0.396	0.0168	0.9866	0.0528	0.0048	0.0111	0.0118	1.91379	1.81538	0.069927866001544	70804	46817	43928
c1y_0060104	c1hy_0100001_3	-0.0935	0.2716	-0.3443	0.7306	0.0397	0.0054	0.0111	0.0295	1.91379	3.73418	0.0545719281698862	70804	47286	44372
c1y_0060104	c1hy_0100001_4	NA	NA	NA	NA	0.0224	0.0049	0.0111	-0.0043	1.91379	-0.767857	NA	70804	50028	46902
c1y_0060104	c1hy_0100102	0.1984	0.2123	0.9346	0.35	0.0424	0.0049	0.0111	0.0372	1.91379	4.96	0.0428574828655413	70887	65763	63139
c1y_0060104	c1hy_0100203	-0.1683	0.2764	-0.6087	0.5427	0.0239	0.0048	0.0111	0.0202	1.91379	2.72973	0.0288162654015628	70887	65763	63139
c1y_0060104	c1hy_0100301	0.0764	0.291	0.2626	0.7928	0.0253	0.0049	0.0111	0.0187	1.91379	2.39744	0.0266554371416864	70887	65763	63139
c1y_0060104	c1hy_0100304	-0.907	1.2454	-0.7283	0.4664	0.0178	0.0047	0.0111	0.0027	1.91379	0.519231	0.0243822920790207	70887	65763	63139
c1y_0060104	c1hy_0100501_3	0.2015	0.4794	0.4202	0.6743	0.04	0.0045	0.0111	0.0065	1.91379	1.14035	0.0513550912484064	70804	46463	43605
c1y_0060104	c1hy_0100501_4	0.4157	1.0042	0.414	0.6789	0.0259	0.0048	0.0111	0.0022	1.91379	0.407407	0.0323192577449783	70804	46231	43381
c1y_0060104	c1hy_0100602	0.4081	0.2845	1.4346	0.1514	0.0278	0.0052	0.0111	0.0273	1.91379	3.9	0.0234083483793611	70887	65763	63139
c1y_0060104	c1hy_0100703	0.3117	0.3154	0.9882	0.3231	0.0336	0.0048	0.0111	0.0175	1.91379	2.73438	0.0324541954160475	70887	65763	63139
c1y_0060104	c1hy_0100801	0.2583	0.2973	0.8691	0.3848	0.0335	0.0052	0.0111	0.019	1.91379	2.96875	0.0330482826652956	70887	65460	62862
c1y_0060104	c1hy_0101102	0.0503	0.3159	0.1594	0.8734	0.0335	0.0048	0.0111	0.0126	1.91379	2.29091	0.0362391183888473	70887	65098	62511
c1y_0060104	c1hy_0102001_3	NA	NA	NA	NA	0.0205	0.005	0.0111	-0.0046	1.91379	-0.754098	NA	70804	47206	44274
c1y_0060104	c1hy_0103001_3	-0.1294	0.2804	-0.4615	0.6444	0.0268	0.0046	0.0111	0.018	1.91379	3.33333	0.0347191885291658	70804	55200	51736
c1y_0060104	c1hy_0103501_2	0.461	0.2917	1.58	0.1141	0.073	0.005	0.0111	0.0212	1.91379	2.94444	0.0824084185702448	70804	55312	51826
c1y_0060104	c1hy_0103501_3	1	6.3566	0.3718	0.7101	-0.0032	0.005	0.0111	0.0018	1.91379	0.295082	-0.014003492845796	70804	72901	68633
c1y_0060104	c1hy_0104001_2	-0.0047	0.2472	-0.019	0.9849	0.0577	0.0052	0.0111	0.0266	1.91379	4.09231	0.0612322911012788	70804	73913	69574
c1y_0060104	c1hy_0104001_3	NA	NA	NA	NA	-0.0149	0.0047	0.0111	-0.0029	1.91379	-0.508772	NA	70804	73913	69574
c1y_0060104	c1hy_0104501_2	-0.0326	0.5126	-0.0636	0.9493	0.0596	0.0052	0.0111	0.0064	1.91379	1.03226	0.062795418139446	70804	73913	69574
c1y_0060104	c1hy_0105001_2	0.1488	0.2503	0.5947	0.552	0.0547	0.005	0.0111	0.028	1.91379	4.24242	0.055386200271934	70804	73765	69445
c1y_0060104	c1hy_0105001_3	NA	NA	NA	NA	-6e-04	0.0053	0.0111	-0.003	1.91379	-0.491803	NA	70804	73913	69574
c1y_0060104	c1hy_0105501	-0.8767	0.926	-0.9468	0.3437	0.0458	0.0052	0.0111	0.0049	1.91379	0.790323	0.0564444386901704	70887	65763	63139
c1y_0060104	c1hy_0105601	-0.5899	1.2283	-0.4802	0.6311	0.026	0.0045	0.0111	0.0027	1.91379	0.428571	0.0315632213562069	70887	65763	63139
c1y_0060104	c1hy_0105701	NA	NA	NA	NA	0.0362	0.0052	0.0111	-5e-04	1.91379	-0.0833333	NA	70887	65763	63139
c1y_0060104	c1hy_0110001	-0.0539	0.7588	-0.071	0.9434	0.019	0.0046	0.0111	0.0026	1.91379	0.472727	0.0209795887799231	70887	65763	63139
c1y_0060104	c1hy_0130001	0.3699	0.2239	1.6523	0.0985	-0.0087	0.0051	0.0111	0.0454	1.91379	6.21918	-0.018229445202666	70887	65763	63139
c1y_0060104	c1hy_0140001	0.3843	0.2179	1.7636	0.0778	-0.0077	0.0052	0.0111	0.0475	1.91379	6.50685	-0.0176716516448686	70887	65763	63139
c1y_0060104	c1hy_0150001	0.3907	0.2201	1.7751	0.0759	-0.0087	0.0049	0.0111	0.0465	1.91379	6.2	-0.018829581351448	70887	65763	63139
c1y_0060104	c1hy_0150101	0.3768	0.2313	1.629	0.1033	-0.0088	0.005	0.0111	0.042	1.91379	5.67568	-0.0181355641094045	70887	65763	63139
c1y_0060104	c1hy_0150201	0.5644	0.26	2.1709	0.0299	-0.0128	0.0052	0.0111	0.0345	1.91379	4.72603	-0.0254688818235334	70887	65763	63139
c1y_0060104	c1hy_0150301	-0.0592	0.338	-0.1751	0.861	1e-04	0.005	0.0111	0.0163	1.91379	2.85965	0.000917004137948217	70887	65763	63139
c1y_0060104	c1hy_0160001	0.4113	0.3103	1.3253	0.1851	-0.011	0.0048	0.0111	0.0199	1.91379	3.37288	-0.0182917209912353	70887	65763	63139
c1y_0060104	c1hy_0170001	-0.3743	0.3283	-1.14	0.2543	0.001	0.0046	0.0111	0.0167	1.91379	2.78333	0.00626612412678379	70887	65550	62949
c1y_0060104	c1hy_0180001	-0.0133	0.4587	-0.0289	0.9769	0.0028	0.0049	0.0111	0.0069	1.91379	1.18966	0.00317280881327082	70887	65763	63139
c1y_0060104	c1hy_0190001	0.2867	0.2329	1.2307	0.2184	0.0132	0.0049	0.0111	0.039	1.91379	4.10526	0.00852336201508223	70887	65763	63139
c1y_0060104	c1hy_0200001	0.3472	0.2366	1.4677	0.1422	0.0127	0.005	0.0111	0.0402	1.91379	4.56818	0.0065684340105982	70887	65763	63139
c1y_0060104	c1hy_0200301	0.3256	0.5305	0.6137	0.5394	0.0127	0.0047	0.0111	0.0061	1.91379	0.953125	0.0113173727182623	70887	63210	61163
c1y_0060104	c1hy_0201001	-0.5393	0.4337	-1.2434	0.2137	0.0195	0.0045	0.0111	0.0089	1.91379	1.39062	0.0267142483718769	70887	65763	63139
c1y_0060104	c1hy_0201101	NA	NA	NA	NA	0.0066	0.0047	0.0111	-0.002	1.91379	-0.338983	NA	70887	63210	61163
c1y_0060104	c1hy_0201201	-0.1033	0.3221	-0.3208	0.7484	7e-04	0.005	0.0111	0.0166	1.91379	2.33803	0.00219878055196335	70887	63210	61163
c1y_0060104	c1hy_0201301	0.0523	0.3059	0.1708	0.8644	0.0113	0.005	0.0111	0.0208	1.91379	3.2	0.0117600716461966	70887	63210	61163
c1y_0060104	c1hy_0201401	0.217	0.3085	0.7036	0.4817	0.0068	0.005	0.0111	0.0183	1.91379	2.77273	0.00455336267381841	70887	60769	58886
c1y_0060104	c1hy_0201501	0.0357	0.3889	0.0917	0.927	0.019	0.0049	0.0111	0.0119	1.91379	1.72464	0.0207159398275314	70887	62609	60598
c1y_0060104	c1hy_0201601	0.4939	0.3209	1.539	0.1238	0.0019	0.0054	0.0111	0.0198	1.91379	2.86957	-0.00529821065045991	70887	61586	59617
c1y_0060104	c1hy_0201701	0.5886	0.3249	1.8114	0.0701	-0.0036	0.005	0.0111	0.0253	1.91379	3.77612	-0.0153228556385394	70887	36752	35474
c1y_0060104	c1hy_0201801	0.4802	0.3327	1.4433	0.1489	7e-04	0.0051	0.0111	0.0225	1.91379	3.16901	-0.00693942846832042	70887	63210	61163
c1y_0060104	c1hy_0201901	0.0769	0.281	0.2738	0.7842	0.0097	0.0053	0.0111	0.0202	1.91379	2.97059	0.00961622365622464	70887	63195	61149
c1y_0060104	c1hy_0202001	-0.7525	0.5899	-1.2758	0.202	0.0155	0.0048	0.0111	0.0073	1.91379	1.2807	0.0239578524938559	70887	63210	61163
c1y_0060104	c1hy_0202101	0.4753	0.3842	1.2372	0.216	0.002	0.0048	0.0111	0.0161	1.91379	2.23611	-0.00422250970944371	70887	63210	61163
c1y_0060104	c1hy_0202201	0.8042	0.3585	2.2434	0.0249	-0.0013	0.0058	0.0111	0.0311	1.91379	4.09211	-0.0167182639333585	70887	63210	61163
c1y_0060104	c1hy_0202301	-0.0861	0.2619	-0.3286	0.7424	0.0022	0.0051	0.0111	0.022	1.91379	2.93333	0.00381643858603776	70887	63210	61163
c1y_0060104	c1hy_0202401	0.1591	0.3032	0.5249	0.5996	0.0095	0.005	0.0111	0.0194	1.91379	2.85294	0.00898931533438865	70887	54427	52748
c1y_0060104	c1hy_0210001	0.2628	0.2247	1.1696	0.2422	0.0207	0.0051	0.0111	0.04	1.91379	4.7619	0.0175678728656096	70887	63210	61163
c1y_0060104	c1hy_0220001	-0.1836	0.2014	-0.9113	0.3622	0.0175	0.0052	0.0111	0.0534	1.91379	5.44898	0.0244155154073393	70887	63210	61163
c1y_0060104	c1hy_0240001_1	-0.526	0.7402	-0.7106	0.4773	0.0024	0.0049	0.0111	0.0045	1.91379	0.725806	0.00626187555837928	70804	73913	69574
c1y_0060104	c1hy_0240001_2	0.5773	0.665	0.8681	0.3853	-0.0043	0.005	0.0111	0.0057	1.91379	0.890625	-0.00913985659166665	70804	73913	69574
c1y_0060104	c1hy_0250001_1	0.0157	0.2494	0.0627	0.95	-0.0023	0.0049	0.0111	0.0278	1.91379	3.80822	-0.0027202985551745	70804	73913	69574
c1y_0060104	c1hy_0250001_2	0.395	0.3556	1.111	0.2666	-0.0041	0.0052	0.0111	0.0162	1.91379	2.41791	-0.00969226875030371	70804	73913	69574
c1y_0060104	c1hy_0250001_3	-0.1645	0.2393	-0.6873	0.4919	-2e-04	0.0052	0.0111	0.0352	1.91379	5.10145	0.00311602315559704	70804	73913	69574
c1y_0060104	c1hy_0260001	0.1532	0.4332	0.3536	0.7237	0.005	0.0044	0.0111	0.0079	1.91379	1.31667	0.0040762626994648	70887	63210	61163
c1y_0060104	c1hy_0280001	-0.5113	0.4519	-1.1315	0.2579	9e-04	0.0049	0.0111	0.0122	1.91379	2.14035	0.00701673490696242	70887	63210	61163
c1y_0060104	c1hy_0290001	0.4159	0.4437	0.9373	0.3486	0.0024	0.0047	0.0111	0.0098	1.91379	1.44118	-0.0017291810911974	70887	63210	61163
c1y_0060104	c1hy_0300001	-0.8564	1.1618	-0.7371	0.4611	-0.0288	0.0053	0.0111	0.0032	1.91379	0.571429	-0.026605954882457	70887	63210	61163
c1y_0060104	c1hy_0310001	NA	NA	NA	NA	NA	NA	0.0111	0.001	1.91379	0.178571	NA	70887	63210	61163
c1y_0060104	c1hy_0330001	0.007	0.6142	0.0114	0.9909	0.0037	0.0052	0.0111	0.0041	1.91379	0.745455	0.00407111360443636	70887	61862	59945
c1y_0060104	c1hy_0340001	NA	NA	NA	NA	-0.0088	0.0047	0.0111	-0.0033	1.91379	-0.428571	NA	70887	61862	59945
c1y_0060104	c1hy_0350001	0.2489	0.3751	0.6637	0.5069	-7e-04	0.005	0.0111	0.0107	1.91379	1.81356	-0.00352425406953561	70887	61862	59945
c1y_0060104	c1hy_0350002	NA	NA	NA	NA	NA	NA	0.0111	0.0017	1.91379	0.298246	NA	70887	59247	57503
c1y_0060104	c1hy_0350003	-0.1732	0.3775	-0.4588	0.6464	-0.0152	0.0045	0.0111	0.0107	1.91379	1.87719	-0.015068040834787	70887	61862	59945
c1y_0060104	c1hy_0350004	-0.525	0.5363	-0.9789	0.3276	-3e-04	0.0048	0.0111	0.0075	1.91379	1.22951	0.00450063027163072	70887	61862	59945
c1y_0060104	c1hy_0360001	0.6038	0.9249	0.6528	0.5139	-0.0142	0.005	0.0111	0.0034	1.91379	0.515152	-0.0195377789191404	70887	61862	59945
c1y_0060104	c1hy_0360002	0.1315	0.3449	0.3813	0.7029	-0.008	0.0045	0.0111	0.0123	1.91379	1.86364	-0.010496899681996	70887	61862	59945
c1y_0060104	c1hy_0360003	0.5974	1.3801	0.4329	0.6651	-0.0154	0.0044	0.0111	0.0021	1.91379	0.318182	-0.0200289682908889	70887	61862	59945
c1y_0060104	c1hy_0360004	0.2136	0.3608	0.5921	0.5538	0.0029	0.0049	0.0111	0.0158	1.91379	2.35821	0.000379998382267956	70887	61862	59945
c1y_0060104	c1hy_0370001	-0.1213	0.4167	-0.2912	0.7709	-0.0054	0.0048	0.0111	0.0095	1.91379	1.48438	-0.00476885696869099	70887	61862	59945
c1y_0060104	c1hy_0370101	NA	NA	NA	NA	-0.0074	0.0048	0.0111	-0.0056	1.91379	-0.918033	NA	70887	61862	59945
c1y_0060104	c1hy_0370201	NA	NA	NA	NA	0.0078	0.0052	0.0111	-0.0048	1.91379	-0.872727	NA	70887	61862	59945
c1y_0060104	c1hy_0380101_1	NA	NA	NA	NA	0.011	0.0048	0.0111	-0.0018	1.91379	-0.295082	NA	70804	73913	69574
c1y_0060104	c1hy_0380101_2	0.1666	0.4053	0.4112	0.6809	-0.013	0.0049	0.0111	0.0101	1.91379	1.68333	-0.0154448793200104	70804	73913	69574
c1y_0060104	c1hy_0380101_3	NA	NA	NA	NA	0.001	0.0049	0.0111	-7e-04	1.91379	-0.106061	NA	70804	72761	68507
c1y_0060104	c1hy_0380101_4	NA	NA	NA	NA	-0.006	0.0053	0.0111	-2e-04	1.91379	-0.03125	NA	70804	73913	69574
c1y_0060104	c1hy_0380201	NA	NA	NA	NA	NA	NA	0.0111	0.0013	1.91379	0.209677	NA	70887	61862	59945
c1y_0060104	c1hy_0380202	NA	NA	NA	NA	0.0074	0.0054	0.0111	-0.0063	1.91379	-1.21154	NA	70887	61862	59945
c1y_0060104	c1hy_0380301	-0.5845	0.4836	-1.2085	0.2269	-3e-04	0.0047	0.0111	0.0097	1.91379	1.61667	0.00579386407721654	70887	61862	59945
c1y_0060104	c1hy_0390001	0.724	0.4085	1.7722	0.0764	-0.0068	0.0053	0.0111	0.0163	1.91379	2.67213	-0.0174901396565679	70887	61862	59945
c1y_0060104	c1hy_0390101	0.0396	0.3536	0.1119	0.9109	-2e-04	0.0051	0.0111	0.0115	1.91379	1.88525	-0.000675987540210199	70887	61862	59945
c1y_0060104	c1hy_0390201	0.6505	0.3893	1.6708	0.0948	-0.0073	0.0056	0.0111	0.0173	1.91379	2.88333	-0.0173246633134314	70887	61862	59945
c1y_0060104	c1hy_0390301	0.4871	0.5652	0.8619	0.3888	-0.0054	0.0049	0.0111	0.0062	1.91379	1.01639	-0.0100935673123053	70887	61862	59945
c1y_0060104	c1hy_0390401	NA	NA	NA	NA	0.0048	0.0049	0.0111	-0.0014	1.91379	-0.25	NA	70887	60307	58491
c1y_0060104	c1hy_0390501	0.7226	0.54	1.3382	0.1808	-0.0073	0.0049	0.0111	0.0077	1.91379	1.24194	-0.0149822681297077	70887	60304	58484
c1y_0060104	c1hy_0400001	NA	NA	NA	NA	0.0175	0.0052	0.0111	-2e-04	1.91379	-0.03125	NA	70887	61299	59440
c1y_0060104	c1hy_0400101	-0.0504	0.5239	-0.0962	0.9233	-0.0144	0.0054	0.0111	0.0088	1.91379	1.27536	-0.0156271144904202	70887	61296	59438
c1y_0060104	c1hy_0400201	-0.4218	0.7242	-0.5824	0.5603	8e-04	0.0054	0.0111	0.0038	1.91379	0.745098	0.00365385794348974	70887	61299	59441
c1y_0060104	c1hy_0400301	0.0936	0.5189	0.1803	0.8569	-0.0094	0.0052	0.0111	0.0066	1.91379	1.04762	-0.0113328674300575	70887	61214	59360
c1y_0060104	c1hy_0410001	-0.0249	0.2954	-0.0843	0.9328	-0.038	0.0051	0.0111	0.0206	1.91379	3.07463	-0.0424676430810708	70887	61213	59358
c1y_0060104	c1hy_0411001	-0.0396	0.2964	-0.1336	0.8937	-0.0256	0.005	0.0111	0.0198	1.91379	2.86957	-0.0282584710205171	70887	61215	59361
c1y_0060104	c1hy_0411101	NA	NA	NA	NA	-0.0112	0.0051	0.0111	-3.3319e-05	1.91379	-0.00546213	NA	70887	61062	59189
c1y_0060104	c1hy_0411201	NA	NA	NA	NA	NA	NA	0.0111	0.0018	1.91379	0.295082	NA	70887	61862	59945
c1y_0060104	c1hy_0411401	0.2153	0.5547	0.3881	0.698	-0.0271	0.0052	0.0111	0.0053	1.91379	0.854839	-0.0318498999127952	70887	61862	59945
c1y_0060104	c1hy_0420001	NA	NA	NA	NA	NA	NA	0.0111	0.0012	1.91379	0.190476	NA	70887	61796	59882
c1y_0060104	c1hy_0420002	NA	NA	NA	NA	NA	NA	0.0111	9e-04	1.91379	0.145161	NA	70887	61157	59266
c1y_0060104	c1hy_0420003	NA	NA	NA	NA	NA	NA	0.0111	6e-04	1.91379	0.0983607	NA	70887	61537	59629
c1y_0060104	c1hy_0420004	0.5046	0.551	0.9158	0.3598	-0.0333	0.0049	0.0111	0.0063	1.91379	0.926471	-0.0459185315064299	70887	49116	47577
c1y_0060104	c1hy_0430001	-0.0394	0.2363	-0.1668	0.8675	-0.017	0.0053	0.0111	0.0335	1.91379	2.04268	-0.0184554756701782	70887	61714	59801
c1y_0060104	c1hy_0430002	0.4175	0.2807	1.4875	0.1369	-0.021	0.005	0.0111	0.0252	1.91379	3.76119	-0.0307600938500489	70887	61757	59843
c1y_0060104	c1hy_0430003	0.7579	1.309	0.579	0.5626	-0.0231	0.0047	0.0111	0.0025	1.91379	0.409836	-0.0300345472068051	70887	60361	58482
c1y_0060104	c1hy_0430004	-0.163	0.7877	-0.2069	0.8361	-0.0096	0.0049	0.0111	0.0026	1.91379	0.40625	-0.0100680811555534	70887	58745	56967
c1y_0060104	c1hy_0440001	0.3657	0.3742	0.9773	0.3284	-0.0203	0.0044	0.0111	0.0124	1.91379	1.90769	-0.0270333473265123	70887	61862	59945
c1y_0060104	c1hy_0440002	0.1704	0.699	0.2438	0.8074	-0.011	0.0048	0.0111	0.0033	1.91379	0.568966	-0.0132786581279133	70887	61862	59945
c1y_0060104	c1hy_0440003	0.2069	0.3396	0.609	0.5425	-0.0054	0.005	0.0111	0.0123	1.91379	1.86364	-0.00848213935847967	70887	61862	59945
c1y_0060104	c1hy_0440004	0.9947	0.9721	1.0232	0.3062	-0.0288	0.0048	0.0111	0.0044	1.91379	0.721311	-0.0390697445981313	70887	61862	59945
c1y_0060104	c1hy_0440005	0.2978	0.4513	0.6598	0.5094	-0.004	0.0049	0.0111	0.0084	1.91379	1.42373	-0.00737308974018899	70887	61669	59759
c1y_0060104	c1hy_0440006	0.5229	0.4771	1.096	0.2731	-0.0538	0.0051	0.0111	0.0086	1.91379	1.36508	-0.0652452881874983	70887	61733	59821
c1y_0060104	c1hy_0450101	-0.039	0.2311	-0.1686	0.8661	-0.0395	0.0043	0.0111	0.0305	1.91379	4.23611	-0.0438793952771174	70887	61726	59815
c1y_0060104	c1hy_0450102	-0.0752	0.2296	-0.3277	0.7432	-0.0405	0.0045	0.0111	0.0313	1.91379	4.01282	-0.0471571574010557	70887	54725	53042
c1y_0060104	c1hy_0450401	NA	NA	NA	NA	0.0193	0.0045	0.0111	-0.0018	1.91379	-0.327273	NA	70887	54023	52359
c1y_0060104	c1hy_0460001	-0.2187	0.2425	-0.902	0.3671	-0.0252	0.005	0.0111	0.0801	1.91379	1.15584	-0.0243704836154141	70887	54087	52423
c1y_0060104	c1hy_0460101	-0.3109	0.5737	-0.5419	0.5879	-0.0266	0.0051	0.0111	0.068	1.91379	1.088	-0.0217650760239469	70887	61648	59736
c1y_0060104	c1hy_0490001	-0.5383	0.7372	-0.7302	0.4652	-0.0071	0.0043	0.0111	0.0045	1.91379	0.818182	-0.00407564202868234	70887	61779	59867
c1y_0060104	c1hy_0490102	NA	NA	NA	NA	-0.0043	0.0044	0.0111	-5e-04	1.91379	-0.078125	NA	70887	61554	59648
c1y_0060104	c1hy_0491001	NA	NA	NA	NA	NA	NA	0.0111	4e-04	1.91379	0.0714286	NA	70887	61633	59731
c1y_0060104	c1hy_0492001	0.2728	0.3496	0.7804	0.4352	0.0237	0.0048	0.0111	0.0117	1.91379	1.91803	0.0234092891731941	70887	61531	59625
c1y_0060104	c1hy_0492002	-0.0281	0.2462	-0.1143	0.909	0.0074	0.0047	0.0111	0.0271	1.91379	3.87143	0.00884693439312304	70887	61616	59712
c1y_0060104	c1hy_0493001	0.4564	0.5912	0.7719	0.4402	0.0064	0.0047	0.0111	0.0057	1.91379	0.966102	0.0035136413352529	70887	61100	59203
c1y_0060104	c1hy_0493002b	0.5343	0.6714	0.7959	0.4261	0.0049	0.0046	0.0111	0.0045	1.91379	0.789474	0.00116193526586198	70804	70710	70340
c1y_0060104	c1hy_0494001	-0.2992	0.7945	-0.3765	0.7065	-0.0093	0.0054	0.0111	0.0029	1.91379	0.508772	-0.00870315199731123	70887	61077	59183
c1y_0060104	c1hy_0495001	-0.4656	0.556	-0.8375	0.4023	-0.0047	0.0052	0.0111	0.0063	1.91379	1.21154	-0.00131653501026179	70887	61700	59791
c1y_0060104	c1hy_0496001	0.6069	0.7922	0.7661	0.4436	0.0012	0.0054	0.0111	0.0036	1.91379	0.545455	-0.00252768328607816	70887	61689	59783
c1y_0060104	c1hy_0497001	0.211	0.3272	0.6449	0.519	0.0091	0.0051	0.0111	0.0135	1.91379	1.92857	0.00759420872017513	70887	61478	59575
c1y_0060104	c1hy_0500001	NA	NA	NA	NA	-0.0038	0.0049	0.0111	-0.0052	1.91379	-0.787879	NA	70887	59626	57794
c1y_0060104	c1hy_0500101	NA	NA	NA	NA	NA	NA	0.0111	0.0012	1.91379	0.210526	NA	70887	61862	59945
c1y_0060104	c1hy_0500201	NA	NA	NA	NA	-5e-04	0.0051	0.0111	-0.0021	1.91379	-0.328125	NA	70887	61862	59945
c1y_0060104	c1hy_0500401	NA	NA	NA	NA	9e-04	0.0048	0.0111	-0.0077	1.91379	-1.24194	NA	70887	61862	59945
c1y_0060104	c1hy_0500601	-0.1018	0.3691	-0.2759	0.7826	-0.0026	0.0052	0.0111	0.0094	1.91379	1.59322	-0.00185132729644507	70887	61862	59945
c1y_0060104	c1hy_0500801	0.141	0.4102	0.3438	0.731	0.0023	0.0049	0.0111	0.0116	1.91379	2.18868	0.000951637433047563	70887	61862	59945
c1y_0060104	c1hy_0501001	-0.1146	1.0854	-0.1056	0.9159	-0.0054	0.0054	0.0111	0.0016	1.91379	0.296296	-0.00551749633162284	70887	61862	59945
c1y_0060104	c1hy_0501201	NA	NA	NA	NA	NA	NA	0.0111	9e-04	1.91379	0.157895	NA	70887	61862	59945
c1y_0060104	c1hy_0501301	-0.3335	0.6136	-0.5436	0.5867	-0.0013	0.0045	0.0111	0.0046	1.91379	0.821429	0.000954461302643255	70887	61862	59945
c1y_0060104	c1hy_0501401	NA	NA	NA	NA	-0.0025	0.005	0.0111	-0.0062	1.91379	-1.10714	NA	70887	61862	59945
c1y_0060104	c1hy_asq_acomu	0.0453	0.1673	0.271	0.7864	-0.0409	0.0053	0.0111	0.0861	1.91379	8.87629	-0.0473372621263114	70887	69837	66001
c1y_0060104	c1hy_asq_bgm	-0.0744	0.1727	-0.4306	0.6667	-0.0454	0.0049	0.0111	0.0765	1.91379	8.89535	-0.0483763587196804	70887	69837	66001
c1y_0060104	c1hy_asq_cfm	0.0587	0.1963	0.2987	0.7651	-0.0457	0.0052	0.0111	0.0557	1.91379	6.47674	-0.0519255086842039	70887	69837	66001
c1y_0060104	c1hy_asq_dproblem	0.1851	0.2035	0.9095	0.3631	-0.0497	0.005	0.0111	0.0515	1.91379	6.68831	-0.0592758538148455	70887	69837	66001
c1y_0060104	c1hy_asq_epersonal	0.0628	0.2435	0.258	0.7964	-0.0468	0.0057	0.0111	0.0355	1.91379	4.08046	-0.0523615471746186	70887	69837	66001
c1y_0060104	c1hy_asq_total	0.033	0.1719	0.192	0.8477	-0.0606	0.0054	0.0111	0.0772	1.91379	8.21277	-0.0646785302754353	70804	71319	70804
c1y_0060104	c1hy_bed_time	0.3692	0.2658	1.3889	0.1649	-0.0336	0.0049	0.0111	0.0269	1.91379	3.68493	-0.042294779374955	70804	70596	67659
c1y_0060104	c1hy_bmi	0.0254	0.1258	0.2019	0.84	-0.0255	0.0052	0.0111	0.1847	1.91379	13.2878	-0.0297830769051385	70804	71319	70804
c1y_0060104	c1hy_nap_count	-0.3609	0.3542	-1.0188	0.3083	0.0039	0.0055	0.0111	0.0165	1.91379	2.46269	0.00909341426057829	70804	70249	67353
c1y_0060104	c1hy_night_wake_up_count	-0.3069	0.2568	-1.1954	0.2319	0.0187	0.0049	0.0111	0.0287	1.91379	4.28358	0.0277600136467846	70804	56798	54576
c1y_0060104	c1hy_psi_cf	-0.6121	0.2908	-2.1052	0.0353	0.0109	0.0048	0.0111	0.0264	1.91379	4.125	0.0225578584182926	70804	77911	69455
c1y_0060104	c1hy_sleep_time_day	-0.1484	0.3113	-0.4769	0.6335	-0.0053	0.0052	0.0111	0.0195	1.91379	3.25	-0.00339473388223837	70804	70050	67545
c1y_0060104	c1hy_sleep_time_night	-0.185	0.2764	-0.6691	0.5034	0.017	0.0049	0.0111	0.0231	1.91379	3.34783	0.0210594925853781	70804	69946	67451
c1y_0060104	c1hy_total_sleep_time	-0.4497	0.4474	-1.0052	0.3148	0.0028	0.0057	0.0111	0.01	1.91379	1.5873	0.0077568122969176	70804	69125	66694
c1y_0060104	c1hy_wake_up_time	0.1706	0.1585	1.0762	0.2818	-0.0126	0.0049	0.0111	0.0699	1.91379	9.07792	-0.0186834306784769	70804	70596	67659
c1y_0060104	c1y_0010001_1	NA	NA	NA	NA	NA	NA	0.0111	2e-04	1.91379	0.0350877	NA	70804	77269	69706
c1y_0060104	c1y_0010001_3	NA	NA	NA	NA	0.0125	0.0049	0.0111	-4e-04	1.91379	-0.0677966	NA	70804	78465	70326
c1y_0060104	c1y_0060105	NA	NA	NA	NA	NA	NA	0.0111	8.2431e-05	1.91379	0.0137385	NA	70887	66813	64516
c1y_0060104	c1y_0060106	0.7492	0.3228	2.3209	0.0203	0.2949	0.0051	0.0111	0.0123	1.91379	1.95238	0.309439156462709	70887	66813	64516
c1y_0060104	c1y_0060107	0.0642	0.3713	0.173	0.8627	0.3256	0.0053	0.0111	0.0111	1.91379	1.7619	0.350498679452735	70887	66813	64516
c1y_0060104	c1y_0060108	NA	NA	NA	NA	0.2759	0.0052	0.0111	-0.0042	1.91379	-0.677419	NA	70887	66813	64516
c1y_0060104	c1y_0060109	0.3053	0.8174	0.3735	0.7088	0.2214	0.0056	0.0111	0.0022	1.91379	0.354839	0.236234209404368	70887	66813	64516
c1y_0060104	c1y_0060110	0.3954	0.324	1.2203	0.2223	0.1932	0.0056	0.0111	0.0149	1.91379	2.52542	0.204022974031297	70887	66518	64259
c1y_0060104	c1y_0060111	NA	NA	NA	NA	0.0555	0.0048	0.0111	-0.0038	1.91379	-0.690909	NA	70887	66682	64410
c1y_0060104	c1y_0060112	0.1355	0.3455	0.3921	0.695	0.0667	0.0048	0.0111	0.0142	1.91379	2.32787	0.0711160085124448	70887	65376	63137
c1y_0060104	c1y_0060113	0.0934	0.3415	0.2736	0.7844	0.1017	0.0052	0.0111	0.0132	1.91379	2.09524	0.109859553622749	70887	65376	63137
c1y_0060104	c1y_0060201	0.187	0.3909	0.4782	0.6325	-0.0269	0.0048	0.0111	0.0113	1.91379	1.91525	-0.0314507596798964	70887	65376	63137
c1y_0060104	c1y_0060202	-0.662	0.8117	-0.8156	0.4147	-0.0561	0.0048	0.0111	0.0039	1.91379	0.65	-0.0565870483106974	70887	65295	63067
c1y_0060104	c1y_0060203	NA	NA	NA	NA	-0.0449	0.0048	0.0111	-2e-04	1.91379	-0.0338983	NA	70887	65376	63137
c1y_0060104	c1y_0060204	0.1368	0.6517	0.21	0.8337	-0.0257	0.0045	0.0111	0.004	1.91379	0.597015	-0.0288427831186214	70887	65361	63123
c1y_0060104	c1y_0060205	-0.367	0.3262	-1.125	0.2606	-0.0682	0.0048	0.0111	0.0166	1.91379	2.59375	-0.0695161165120542	70887	65376	63137
c1y_0060104	c1y_0060206	0.7315	0.8678	0.843	0.3992	-0.067	0.0047	0.0111	0.0042	1.91379	0.724138	-0.0778314046923284	70887	65376	63137
c1y_0060104	c1y_0060301	-0.5093	0.3513	-1.4495	0.1472	-0.1379	0.0047	0.0111	0.0143	1.91379	2.01408	-0.144100621198883	70887	65376	63137
c1y_0060104	c1y_0060302	-0.1145	0.3399	-0.3369	0.7362	-0.1437	0.0049	0.0111	0.0136	1.91379	1.88889	-0.155453786690247	70887	65376	63137
c1y_0060104	c1y_0060303	-0.2955	0.5795	-0.5099	0.6101	-0.0954	0.0049	0.0111	0.0065	1.91379	1.06557	-0.101243662526273	70887	65376	63137
c1y_0060104	c1y_0060304	-0.501	0.2821	-1.7761	0.0757	-0.1396	0.005	0.0111	0.0213	1.91379	3.32812	-0.145170066603383	70887	65376	63137
c1y_0060104	c1y_0060305	-0.3855	0.3846	-1.0025	0.3161	-0.1222	0.005	0.0111	0.0111	1.91379	1.98214	-0.128910690164249	70887	65376	63137
c1y_0060104	c1y_0060306	-0.3851	0.5151	-0.7477	0.4547	0.0236	0.0051	0.0111	0.0069	1.91379	1.01471	0.0290780564220466	70887	65376	63137
c1y_0060104	c1y_0060307	0.3509	0.4972	0.7058	0.4803	-0.1018	0.0049	0.0111	0.0096	1.91379	1.52381	-0.114571197064613	70887	65376	63137
c1y_0060104	c1y_0060308	-0.4832	0.4115	-1.1743	0.2403	-0.0767	0.0052	0.0111	0.0092	1.91379	1.55932	-0.0786147167493549	70887	65376	63137
c1y_0060104	c1y_0060401	-0.2869	0.3364	-0.8528	0.3938	0.0128	0.0056	0.0111	0.0188	1.91379	3.08197	0.0182182408936762	70887	65376	63137
c1y_0060104	c1y_0060402	0.04	0.6326	0.0632	0.9496	0.008	0.0049	0.0111	0.0041	1.91379	0.672131	0.00841998218229645	70887	65376	63137
c1y_0060104	c1y_0060403	0.1369	0.5243	0.261	0.7941	0.009	0.0052	0.0111	0.0061	1.91379	1.07018	0.00865194305414515	70887	65376	63137
c1y_0060104	c1y_0070001	-0.0053	0.2	-0.0264	0.979	0.024	0.0055	0.0111	0.0467	1.91379	6.31081	0.0267762184817225	70887	65376	63137
c1y_0060104	c1y_0071001	0.0273	0.2165	0.1263	0.8995	0.0186	0.0047	0.0111	0.0397	1.91379	4.84146	0.0205010037110318	70887	62090	60044
c1y_0060104	c1y_0071101	0.6688	0.4802	1.3928	0.1637	0.0076	0.0044	0.0111	0.0089	1.91379	1.61818	0.00200861472440228	70887	58660	56749
c1y_0060104	c1y_0071701	-0.4486	0.423	-1.0605	0.2889	0.0148	0.005	0.0111	0.0098	1.91379	1.58065	0.0209094771032156	70887	64853	62670
c1y_0060104	c1y_0071801	-0.0942	0.3702	-0.2546	0.7991	0.012	0.0049	0.0111	0.0115	1.91379	1.94915	0.0142068406818647	70887	64855	62675
c1y_0060104	c1y_0072101	-0.2156	0.2806	-0.7683	0.4423	0.0208	0.0049	0.0111	0.0213	1.91379	3.87273	0.0262431332186298	70887	64853	62673
c1y_0060104	c1y_0072201	-0.0351	0.5007	-0.0701	0.9441	0.0129	0.0047	0.0111	0.0049	1.91379	0.830508	0.0143375287658575	70887	64768	62596
c1y_0060104	c1y_0072301	0.1115	0.3232	0.3449	0.7302	-5e-04	0.0049	0.0111	0.0164	1.91379	2.15789	-0.00207415877995301	70887	64769	62595
c1y_0060104	c1y_0072401	0.1581	0.3236	0.4886	0.6251	0.0199	0.0045	0.0111	0.0151	1.91379	2.74545	0.0197535322698563	70887	64768	62595
c1y_0060104	c1y_0073201	NA	NA	NA	NA	0.0198	0.0045	0.0111	-0.0021	1.91379	-0.375	NA	70887	64926	62742
c1y_0060104	c1y_0080104_checked	-0.0274	0.1415	-0.1936	0.8465	-0.0176	0.0057	0.0111	0.1944	1.91379	9.21327	-0.0195048440951951	70804	79399	70636
c1y_0060104	c1y_0080204_checked	0.1408	0.1254	1.1227	0.2616	-0.046	0.0056	0.0111	0.2505	1.91379	11.0841	-0.0653400167794373	70804	79399	70636
c1y_0060104	c1y_0090001	0.2189	0.2599	0.8423	0.3996	-0.0312	0.0049	0.0111	0.0267	1.91379	4.17188	-0.0381308593486526	70887	65376	63137
c1y_0060104	c1y_0090002	0.2815	0.2801	1.005	0.3149	-0.0338	0.0051	0.0111	0.0273	1.91379	3.68919	-0.0421550017059562	70887	65376	63137
c1y_0060104	c1y_0090003	-0.1853	0.3636	-0.5097	0.6103	0.0018	0.0052	0.0111	0.014	1.91379	2.15385	0.00430709178606549	70887	65207	62981
c1y_0060104	c1y_0090004	0.272	0.3614	0.7525	0.4518	0.0176	0.0048	0.0111	0.0141	1.91379	1.83117	0.0158333991201297	70887	64930	62723
c1y_0060104	c1y_0090005b	NA	NA	NA	NA	0.0105	0.0049	0.0111	-0.0013	1.91379	-0.188406	NA	70804	70830	70459
c1y_0060104	c1y_0100101	NA	NA	NA	NA	0.0095	0.0044	0.0111	-0.0034	1.91379	-0.693878	NA	70887	64938	62723
c1y_0060104	c1y_0101001	NA	NA	NA	NA	-0.0146	0.0049	0.0111	-0.0048	1.91379	-0.857143	NA	70887	58162	56184
c1y_0060104	c1y_0101101	NA	NA	NA	NA	-0.0164	0.0047	0.0111	-0.0035	1.91379	-0.636364	NA	70887	57865	55897
c1y_0060104	c1y_0101201	NA	NA	NA	NA	0.0253	0.0051	0.0111	-0.006	1.91379	-1.17647	NA	70887	57966	55993
c1y_0060104	c1y_0101301	NA	NA	NA	NA	-0.0058	0.0045	0.0111	-0.0028	1.91379	-0.459016	NA	70887	65178	62962
c1y_0060104	c1y_0101401	NA	NA	NA	NA	NA	NA	0.0111	4.4216e-05	1.91379	0.00749424	NA	70887	65276	63055
c1y_0060104	c1y_0101501	0.2557	0.3453	0.7406	0.459	-8e-04	0.005	0.0111	0.015	1.91379	2.30769	-0.00421821588760073	70887	65158	62947
c1y_0060104	c1y_0101601	NA	NA	NA	NA	-0.0138	0.0046	0.0111	-0.0027	1.91379	-0.509434	NA	70887	65225	63006
c1y_0060104	c1y_0101701	NA	NA	NA	NA	-0.0069	0.0048	0.0111	-0.0048	1.91379	-0.857143	NA	70887	65006	62794
c1y_0060104	c1y_0101801	0.5197	1.3117	0.3962	0.692	-0.0149	0.0051	0.0111	0.002	1.91379	0.322581	-0.0187348381778247	70887	64549	62357
c1y_0060104	c1y_0101901	NA	NA	NA	NA	0.0022	0.005	0.0111	-0.0028	1.91379	-0.459016	NA	70887	64521	62333
c1y_0060104	c1y_0102001	-0.0943	0.6158	-0.1531	0.8783	0.0096	0.0051	0.0111	0.0041	1.91379	0.650794	0.0110924204837815	70887	65089	62871
c1y_0060104	c1y_0102101	0.2984	0.367	0.8131	0.4162	-0.0077	0.0051	0.0111	0.0145	1.91379	2.13235	-0.012258439833718	70887	65141	62921
c1y_0060104	c1y_0110301	-0.3722	0.4821	-0.7721	0.4401	0.0141	0.0047	0.0111	0.0068	1.91379	1.17241	0.0186510100504591	70887	64929	62725
c1y_0060104	c1y_0110501	NA	NA	NA	NA	-0.0023	0.0051	0.0111	-0.0046	1.91379	-0.821429	NA	70887	62797	60695
c1y_0060104	c1y_0112001	0.2912	0.3943	0.7385	0.4602	-0.0157	0.0048	0.0111	0.0123	1.91379	2.12069	-0.0205713441706774	70887	65376	63137
c1y_0060104	c1y_0112101	0.3468	0.2744	1.2637	0.2063	0.0183	0.0048	0.0111	0.0242	1.91379	3.61194	0.0143002660240107	70887	65376	63137
c1y_0060104	c1y_0112201	0.0212	0.2354	0.0903	0.9281	0.0294	0.0048	0.0111	0.0302	1.91379	4.13699	0.0319733387529955	70887	65376	63137
c1y_0060104	c1y_0112501	-0.1708	0.5629	-0.3034	0.7616	0.0071	0.0041	0.0111	0.0048	1.91379	0.923077	0.0089734893153328	70887	65376	63137
c1y_0060104	c1y_0115301	0.9516	0.6514	1.4607	0.1441	-0.0067	0.0047	0.0111	0.0066	1.91379	1.11864	-0.0155063034604384	70887	65376	63137
c1y_0060104	c1y_0115401	0.4283	0.32	1.3385	0.1807	-0.036	0.0052	0.0111	0.0184	1.91379	2.62857	-0.0456100235649161	70887	65376	63137
c1y_0060104	c1y_0115501	0.225	0.4	0.5625	0.5738	-0.0086	0.0047	0.0111	0.0095	1.91379	1.48438	-0.0117037681869466	70887	65376	63137
c1y_0060104	c1y_0115601	NA	NA	NA	NA	-0.0165	0.0047	0.0111	5e-04	1.91379	0.0833333	NA	70887	65376	63137
c1y_0060104	c1y_0115901	-0.2124	0.4199	-0.5059	0.6129	-0.0132	0.0048	0.0111	0.0085	1.91379	1.32812	-0.0122898680981382	70887	65376	63137
c1y_0060104	c1y_0116001	0.3534	0.4406	0.8021	0.4225	-0.0497	0.0046	0.0111	0.0094	1.91379	1.49206	-0.0577899163867805	70887	65376	63137
c1y_0060104	c1y_0116101	-0.2597	0.848	-0.3062	0.7594	-0.0098	0.005	0.0111	0.0026	1.91379	0.464286	-0.00923477861847185	70887	65376	63137
c1y_0060104	c1y_0116201	NA	NA	NA	NA	-4e-04	0.005	0.0111	-0.0029	1.91379	-0.42029	NA	70887	65376	63137
c1y_0060104	c1y_0116301	-0.1064	0.3355	-0.3172	0.7511	-0.0046	0.0048	0.0111	0.0149	1.91379	2.52542	-0.00365821188972657	70887	64843	62637
c1y_0060104	c1y_0116401	0.1006	0.4935	0.2038	0.8385	0.0056	0.0049	0.0111	0.0076	1.91379	1.26667	0.0051717022591181	70887	65154	62933
c1y_0060104	c1y_0116601	0.3259	0.8533	0.3819	0.7025	-0.003	0.0053	0.0111	0.0026	1.91379	0.490566	-0.00502510196687759	70887	65148	62926
c1y_0060104	c1y_0116701	NA	NA	NA	NA	0.0015	0.0052	0.0111	-0.0041	1.91379	-0.773585	NA	70887	65244	63020
c1y_0060104	c1y_0118001	-0.3651	0.4597	-0.7942	0.4271	-0.0056	0.0049	0.0111	0.0085	1.91379	1.63462	-0.00253049941250168	70887	65026	62822
c1y_0060104	c1y_0118201	0.0702	0.4612	0.1523	0.879	0.0038	0.0048	0.0111	0.0077	1.91379	1.5098	0.00361944415706814	70887	61135	59077
c1y_0060104	c1y_0119501	NA	NA	NA	NA	-0.0071	0.0052	0.0111	-9e-04	1.91379	-0.152542	NA	70887	64861	62664
c1y_0060104	c1y_0120001	0.0811	0.2381	0.3407	0.7333	-0.0037	0.0047	0.0111	0.0275	1.91379	3.76712	-0.00552473865458836	70887	64952	62750
c1y_0060104	c1y_0120101	0.0908	0.2538	0.3577	0.7205	-0.0093	0.0047	0.0111	0.025	1.91379	3.57143	-0.0117878638194661	70887	64868	62674
c1y_0060104	c1y_0130001	0.3873	0.3825	1.0125	0.3113	-0.0071	0.0047	0.0111	0.0117	1.91379	2.01724	-0.0122442322784886	70887	64712	62525
c1y_0060104	c1y_0140001	NA	NA	NA	NA	0.0039	0.0052	0.0111	-0.0064	1.91379	-1.04918	NA	70887	65112	62899
c1y_0060104	c1y_0150001	0.3216	0.5799	0.5545	0.5792	0.0158	0.0053	0.0111	0.006	1.91379	0.952381	0.0145732652362345	70887	65052	62843
c1y_0060104	c1y_0160001	0.0546	0.1635	0.3338	0.7385	0.0216	0.005	0.0111	0.0681	1.91379	6.61165	0.0229795163935411	70887	63800	61653
c1y_0060104	c1y_0160101	0.1026	0.3296	0.3112	0.7556	0.0135	0.0054	0.0111	0.0139	1.91379	2.01449	0.0137044042389484	70887	63051	60951
c1y_0060104	c1y_0160102	0.0537	0.2376	0.2259	0.8212	0.0147	0.0052	0.0111	0.03	1.91379	3.94737	0.0152069481716742	70887	65164	62940
c1y_0060104	c1y_0160103	0.0898	0.2253	0.3986	0.6902	0.0128	0.0049	0.0111	0.0354	1.91379	4.48101	0.0123289389082846	70887	65163	62942
c1y_0060104	c1y_0160104	0.4688	0.246	1.9057	0.0567	0.0059	0.0048	0.0111	0.0336	1.91379	5.09091	-0.00274464876124791	70887	65161	62945
c1y_0060104	c1y_0160105	0.1715	0.2785	0.6158	0.538	0.0129	0.0053	0.0111	0.0248	1.91379	3.39726	0.0113378978604162	70887	64642	62465
c1y_0060104	c1y_0160106	0.2041	0.2081	0.9808	0.3267	0.0159	0.0048	0.0111	0.0361	1.91379	4.87838	0.0133939191175199	70887	65201	62984
c1y_0060104	c1y_0160107	-0.1928	0.434	-0.4443	0.6568	0.0172	0.0048	0.0111	0.0081	1.91379	1.32787	0.0208606206604549	70887	63328	61194
c1y_0060104	c1y_0160108	0.1922	0.1978	0.9715	0.3313	0.0144	0.0047	0.0111	0.0425	1.91379	4.67033	0.0117262148985664	70887	64852	62647
c1y_0060104	c1y_0160109	0.0708	0.237	0.2988	0.7651	0.0128	0.0047	0.0111	0.028	1.91379	3.68421	0.0128700736659478	70887	65500	62901
c1y_0060104	c1y_0160110	-0.2853	0.2962	-0.9631	0.3355	0.0159	0.005	0.0111	0.0175	1.91379	2.57353	0.0214566505958882	70887	65121	62905
c1y_0060104	c1y_0160111	0.2772	0.2346	1.1816	0.2374	0.0158	0.005	0.0111	0.0329	1.91379	4.32895	0.012079845313092	70887	65546	62943
c1y_0060104	c1y_0160112	-0.1889	0.2404	-0.7857	0.4321	0.0209	0.0044	0.0111	0.022	1.91379	3.38462	0.0259414712745707	70887	65210	62987
c1y_0060104	c1y_0170001_1	0.3561	0.3308	1.0764	0.2817	0.0242	0.0048	0.0111	0.0144	1.91379	2.18182	0.0214075061948408	70804	78538	70392
c1y_0060104	c1y_0170001_1_3	0.1035	0.1949	0.5308	0.5955	0.0231	0.0053	0.0111	0.0501	1.91379	5.16495	0.0223921216319034	70804	69685	67207
c1y_0060104	c1y_0170001_3	-0.0023	0.2807	-0.0083	0.9934	0.0111	0.0052	0.0111	0.0238	1.91379	3.05128	0.0154105385608902	70804	43845	40947
c1y_0060104	c1y_0180001	0.2525	0.2355	1.0724	0.2836	0.0074	0.0053	0.0111	0.0355	1.91379	4.08046	0.00309567115483202	70887	65155	62585
c1y_0060104	c1y_0190001	-0.072	0.1643	-0.4381	0.6613	-0.0282	0.0048	0.0111	0.0638	1.91379	7.68675	-0.0298958446575749	70887	64932	62357
c1y_0060104	c1y_0190002	-0.1293	0.1653	-0.7818	0.4343	-0.0083	0.0052	0.0111	0.0924	1.91379	10.8706	-0.00514441677288822	70887	65161	62576
c1y_0060104	c1y_0210001_1	-0.1146	0.4756	-0.2408	0.8097	-0.0011	0.0047	0.0111	0.0085	1.91379	1.25	-0.000428107777574746	70804	39997	38084
c1y_0060104	c1y_0210001_2	0.1726	0.4817	0.3583	0.7201	-0.0014	0.0046	0.0111	0.0083	1.91379	1.23881	-0.00365583326124151	70804	39706	37802
c1y_0060104	c1y_0220001_1	-0.4041	0.3303	-1.2235	0.2211	0.0064	0.0051	0.0111	0.0185	1.91379	3.13559	0.0126460241178754	70804	73600	69287
c1y_0060104	c1y_0220001_2	0.3816	0.3673	1.039	0.2988	-0.0018	0.0053	0.0111	0.016	1.91379	2.38806	-0.00705441639142959	70804	73768	69441
c1y_0060104	c1y_0220001_3	-0.0379	0.1953	-0.1938	0.8463	-0.0031	0.005	0.0111	0.0414	1.91379	6.27273	-0.00300417820578677	70804	55465	51979
c1y_0060104	c1y_0230001	-0.0594	0.2891	-0.2054	0.8373	0.006	0.005	0.0111	0.0201	1.91379	2.91304	0.00750333430985475	70887	65517	62917
c1y_0060104	c1y_0250001	-0.3406	0.2753	-1.2371	0.216	0.0188	0.0052	0.0111	0.0271	1.91379	4.10606	0.0267489553902327	70887	65763	63139
c1y_0060104	c1y_0270001	0.1189	0.3887	0.3059	0.7597	-0.0332	0.0047	0.0111	0.0097	1.91379	1.44776	-0.0375256891004292	70887	65763	63139
c1y_0060104	c1y_0370001	-0.4063	0.2551	-1.5925	0.1113	-0.0128	0.0049	0.0111	0.0325	1.91379	5	-0.00626144199423078	70887	65763	63139
c1y_0060104	c1y_1_bmi	-0.0379	0.1312	-0.2884	0.773	-0.0188	0.0051	0.0111	0.2582	1.91379	13.1066	-0.0196609038028253	70804	71319	70804
c1y_0060104	c1y_2_bmi	-0.0086	0.1156	-0.074	0.941	-0.0157	0.0056	0.0111	0.282	1.91379	17.4074	-0.0181287010276717	70804	71319	70804
c1y_0060104	c1y_asq_acomu	-0.1322	0.1728	-0.7647	0.4445	-0.0501	0.0054	0.0111	0.0953	1.91379	10.1383	-0.0526596461385147	70887	65116	62907
c1y_0060104	c1y_asq_bgm	-0.261	0.137	-1.905	0.0568	-0.0523	0.0055	0.0111	0.1767	1.91379	15.5	-0.0513127252438683	70887	61679	59770
c1y_0060104	c1y_asq_cfm	0.1094	0.2076	0.5271	0.5982	-0.056	0.005	0.0111	0.0465	1.91379	5.96154	-0.0669923957388011	70887	59836	58292
c1y_0060104	c1y_asq_dproblem	0.0613	0.1944	0.3154	0.7524	-0.0473	0.0052	0.0111	0.061	1.91379	7.625	-0.0539825322134484	70887	69837	66001
c1y_0060104	c1y_asq_epersonal	-0.2118	0.2036	-1.0404	0.2982	-0.0665	0.0051	0.0111	0.0613	1.91379	7.38554	-0.0678453638532902	70887	69837	66001
c1y_0060104	c1y_asq_total	-0.1872	0.1578	-1.1866	0.2354	-0.0744	0.0054	0.0111	0.1088	1.91379	11.6989	-0.0726097480491817	70804	71319	70804
c1y_0060104	c1y_bed_time	0.4596	0.3973	1.1567	0.2474	-0.0267	0.0048	0.0111	0.0129	1.91379	2.01562	-0.0338053724079147	70804	70596	67659
c1y_0060104	c1y_nap_count	0.4796	0.3356	1.429	0.153	-0.0027	0.0051	0.0111	0.0192	1.91379	3.04762	-0.00997404389729799	70804	70596	67659
c1y_0060104	c1y_night_wake_up_count	0.3224	0.3111	1.0363	0.3001	0.0019	0.0048	0.0111	0.0191	1.91379	3.03175	-0.00275048502081997	70804	70596	67659
c1y_0060104	c1y_sleep_time_day	0.5382	0.3207	1.6782	0.0933	-0.0065	0.0047	0.0111	0.0204	1.91379	3.2381	-0.015129387959831	70804	70596	67659
c1y_0060104	c1y_sleep_time_night	-0.1047	0.2224	-0.4705	0.638	0.0167	0.0045	0.0111	0.029	1.91379	4.26471	0.0197253612412684	70804	70596	67659
c1y_0060104	c1y_total_sleep_time	0.3076	0.2802	1.098	0.2722	0.0049	0.0048	0.0111	0.0279	1.91379	4.5	-0.000298754974922164	70804	70596	67659
c1y_0060104	c1y_wake_up_time	0.2876	0.1939	1.4833	0.138	-0.0049	0.0052	0.0111	0.063	1.91379	8.87324	-0.0132200304159521	70804	70596	67659
c1y_0060104	c2hy_0010101	-0.8888	0.6687	-1.3292	0.1838	2e-04	0.0043	0.0111	0.0071	1.91379	1.01429	0.00818919406806761	70887	71648	63536
c1y_0060104	c2hy_0010201	NA	NA	NA	NA	-0.0017	0.0044	0.0111	-0.0108	1.91379	-1.74194	NA	70887	71648	63536
c1y_0060104	c2hy_0010301	-0.3098	0.7212	-0.4295	0.6675	0.0149	0.0048	0.0111	0.0047	1.91379	0.770492	0.0191015459772967	70887	71648	63536
c1y_0060104	c2hy_0030002_checked	0.0964	0.0961	1.0031	0.3158	-0.0388	0.0053	0.0111	0.2841	1.91379	13.4645	-0.0553823943799413	70804	79399	70636
c1y_0060104	c2hy_0040101	0.1392	0.2645	0.5264	0.5986	-0.0149	0.0052	0.0111	0.0238	1.91379	3.26027	-0.0193128048034999	70887	71648	63536
c1y_0060104	c2hy_0040102	0.0484	0.3397	0.1424	0.8868	-0.0146	0.0053	0.0111	0.0151	1.91379	1.96104	-0.0172287340351189	70887	71648	63536
c1y_0060104	c2hy_0040201	0.7523	0.4627	1.6258	0.104	0.0043	0.0048	0.0111	0.0156	1.91379	2.26087	-0.00514505088032095	70887	71648	63536
c1y_0060104	c2hy_0040301	-0.0969	0.4388	-0.2208	0.8252	0.0126	0.0046	0.0111	0.0088	1.91379	1.44262	0.0152424196181756	70887	71648	63536
c1y_0060104	c2hy_0040401b	NA	NA	NA	NA	0.0047	0.0049	0.0111	-0.0044	1.91379	-0.733333	NA	70804	70889	70505
c1y_0060104	c2hy_0060001	-0.3243	0.456	-0.7112	0.477	-0.0175	0.0048	0.0111	0.0076	1.91379	1.13433	-0.0168069314003995	70887	71653	63541
c1y_0060104	c2hy_0060002	-0.4473	0.5187	-0.8624	0.3885	-0.01	0.0058	0.0111	0.0074	1.91379	1.23333	-0.00722966618533325	70887	71648	63536
c1y_0060104	c2hy_0060003	0.1739	0.4963	0.3503	0.7261	-0.0055	0.0047	0.0111	0.0069	1.91379	1.07812	-0.00776655292958521	70887	71479	63404
c1y_0060104	c2hy_0060004	0.0996	0.2215	0.4499	0.6528	-0.0225	0.005	0.0111	0.0353	1.91379	4.97183	-0.0278808608613968	70887	71475	63402
c1y_0060104	c2hy_0060005	0.0611	0.3824	0.1597	0.8731	0.0054	0.0047	0.0111	0.0116	1.91379	1.58904	0.00517506587403204	70887	78277	69238
c1y_0060104	c2hy_0060006	0.2324	0.9727	0.2389	0.8112	-0.0057	0.0049	0.0111	0.0022	1.91379	0.333333	-0.00732966054897059	70887	78277	69238
c1y_0060104	c2hy_0060007	0.1	0.2478	0.4034	0.6866	-0.0123	0.0049	0.0111	0.0263	1.91379	3.65278	-0.0152268678198311	70887	78277	69238
c1y_0060104	c2hy_0060008	0.2812	0.8661	0.3247	0.7454	-0.0014	0.0045	0.0111	0.0028	1.91379	0.41791	-0.00309541861902884	70887	78277	69238
c1y_0060104	c2hy_0060009	0.0993	0.3155	0.3146	0.753	-0.0032	0.0052	0.0111	0.0189	1.91379	2.66197	-0.00495539610391431	70887	78277	69238
c1y_0060104	c2hy_0060010	-0.3336	0.3522	-0.9473	0.3435	0.0022	0.0051	0.0111	0.0138	1.91379	1.89041	0.0065776207378291	70887	78277	69238
c1y_0060104	c2hy_0060011	-0.1797	0.3067	-0.5858	0.558	-0.0049	0.0051	0.0111	0.0165	1.91379	2.5	-0.00287967789108044	70887	78270	69233
c1y_0060104	c2hy_0070101	0.3432	0.3414	1.0054	0.3147	0.0112	0.005	0.0111	0.0171	1.91379	2.75806	0.00740995226806674	70887	78466	69413
c1y_0060104	c2hy_0070201	0.1883	0.3318	0.5675	0.5704	0.0273	0.0046	0.0111	0.0138	1.91379	2.09091	0.0273422081060544	70887	78466	69413
c1y_0060104	c2hy_0070202	-0.066	0.2471	-0.2672	0.7893	0.0109	0.0048	0.0111	0.0294	1.91379	3.97297	0.0130252966391297	70887	79705	70822
c1y_0060104	c2hy_0070301	0.1006	0.3166	0.3178	0.7507	-0.0155	0.0049	0.0111	0.0152	1.91379	2.375	-0.0179942765781565	70887	79705	70822
c1y_0060104	c2hy_0070302	0.2445	0.3499	0.6988	0.4847	-0.0183	0.0048	0.0111	0.013	1.91379	1.91176	-0.0226324584897222	70887	79705	70822
c1y_0060104	c2hy_0070401	0.294	0.5167	0.5689	0.5694	-0.0155	0.0051	0.0111	0.0081	1.91379	1.26562	-0.0194251347017885	70887	79705	70822
c1y_0060104	c2hy_0070501	-0.6965	0.9945	-0.7003	0.4837	-0.0034	0.0049	0.0111	0.0047	1.91379	0.746032	0.00143348412255717	70887	79705	70822
c1y_0060104	c2hy_0070601	0.6841	0.5248	1.3035	0.1924	-0.0052	0.0054	0.0111	0.0084	1.91379	1.12	-0.0122441308147327	70887	79705	70822
c1y_0060104	c2hy_0070701	0.4898	0.455	1.0764	0.2818	0.0015	0.0052	0.0111	0.0086	1.91379	1.19444	-0.00321434875985214	70887	79449	70231
c1y_0060104	c2hy_0090001	0.6823	0.4304	1.5852	0.1129	-0.0118	0.0044	0.0111	0.0136	1.91379	1.7	-0.0212546446407162	70887	79449	70231
c1y_0060104	c2hy_0090101	NA	NA	NA	NA	NA	NA	0.0111	2e-04	1.91379	0.031746	NA	70887	79449	70231
c1y_0060104	c2hy_0090201	NA	NA	NA	NA	-0.0113	0.0047	0.0111	-0.0029	1.91379	-0.408451	NA	70887	79449	70231
c1y_0060104	c2hy_0090401	1	1.7205	0.72	0.4715	-0.0057	0.0049	0.0111	0.0027	1.91379	0.442623	-0.0129615847087147	70887	79449	70231
c1y_0060104	c2hy_0090601	0.3941	0.6871	0.5737	0.5662	-0.0113	0.005	0.0111	0.0043	1.91379	0.632353	-0.0149123478149403	70887	79449	70231
c1y_0060104	c2hy_0090801	NA	NA	NA	NA	NA	NA	0.0111	0.0021	1.91379	0.33871	NA	70887	40824	37243
c1y_0060104	c2hy_0090901	0.1133	0.7554	0.15	0.8807	-0.0061	0.0045	0.0111	0.0026	1.91379	0.440678	-0.00948541149100713	70887	40817	37237
c1y_0060104	c2hy_0091001	NA	NA	NA	NA	-0.0034	0.0051	0.0111	-0.0023	1.91379	-0.359375	NA	70887	40817	37237
c1y_0060104	c2hy_0091201	0.7551	0.8982	0.8406	0.4006	-0.0165	0.0047	0.0111	0.0035	1.91379	0.564516	-0.0287515029543194	70887	40817	37237
c1y_0060104	c2hy_0091301	0.0902	0.3533	0.2554	0.7984	-0.0083	0.005	0.0111	0.0114	1.91379	1.96552	-0.0131522937180843	70887	40817	37237
c1y_0060104	c2hy_0091401	NA	NA	NA	NA	-0.0105	0.0044	0.0111	-0.0067	1.91379	-1.11667	NA	70887	40817	37237
c1y_0060104	c2hy_0190001	0.4852	0.4704	1.0314	0.3023	0.0098	0.0048	0.0111	0.0092	1.91379	1.29577	0.009348205464826	70887	40817	37237
c1y_0060104	c2hy_0200001	-0.0155	0.2227	-0.0696	0.9445	-0.0038	0.0053	0.0111	0.04	1.91379	5.19481	-0.00529858809456686	70887	40817	37237
c1y_0060104	c2hy_asq_acomu	0.1972	0.1938	1.0173	0.309	-0.0453	0.0051	0.0111	0.066	1.91379	7.02128	-0.0604792625985155	70887	55299	53730
c1y_0060104	c2hy_asq_bgm	-0.2096	0.1815	-1.155	0.2481	-0.0259	0.0047	0.0111	0.0652	1.91379	7.01075	-0.0258312375731662	70887	64469	57454
c1y_0060104	c2hy_asq_cfm	0.13	0.2619	0.4964	0.6196	-0.0367	0.0053	0.0111	0.0357	1.91379	4.89041	-0.0457023685963261	70887	57500	55732
c1y_0060104	c2hy_asq_dproblem	0.1152	0.2089	0.5517	0.5812	-0.0396	0.0052	0.0111	0.0588	1.91379	7.08434	-0.0584187612292629	70887	41872	40389
c1y_0060104	c2hy_asq_epersonal	0.2319	0.2128	1.0899	0.2758	-0.0393	0.0053	0.0111	0.0734	1.91379	8.24719	-0.0506014386287006	70887	80264	70887
c1y_0060104	c2hy_asq_total	0.0861	0.1848	0.4657	0.6414	-0.0483	0.0051	0.0111	0.0765	1.91379	8.89535	-0.0568883966818827	70804	62212	61818
c1y_0060104	c2hy_bmi	0.0423	0.1248	0.3387	0.7348	-0.0136	0.0054	0.0111	0.2398	1.91379	16.2027	-0.0182594749278644	70804	71319	70804
c1y_0060104	c2hy_psi_cf	-0.1645	0.2693	-0.6108	0.5413	0.0024	0.0055	0.0111	0.0273	1.91379	4.33333	0.00554120101817969	70804	77531	69162
c1y_0060104	c2y_0010001	-0.1118	0.7926	-0.1411	0.8878	-0.0135	0.0042	0.0111	0.0024	1.91379	0.40678	-0.0144339022415913	70887	61862	59945
c1y_0060104	c2y_0010101	-0.4755	0.383	-1.2418	0.2143	0.0044	0.0048	0.0111	0.015	1.91379	2.34375	0.0111416861127086	70887	61862	59945
c1y_0060104	c2y_0010201	NA	NA	NA	NA	-0.0023	0.0047	0.0111	-9e-04	1.91379	-0.138462	NA	70887	61862	59945
c1y_0060104	c2y_0010301	-0.9747	0.7015	-1.3894	0.1647	0.0085	0.0054	0.0111	0.0078	1.91379	1.27869	0.0186695631449182	70887	61411	59512
c1y_0060104	c2y_0030002_checked	0.1074	0.1083	0.9914	0.3215	-0.0488	0.0058	0.0111	0.2606	1.91379	11.8455	-0.0674992958588852	70804	78873	70209
c1y_0060104	c2y_0040101	NA	NA	NA	NA	0.015	0.0043	0.0111	-0.0016	1.91379	-0.313725	NA	70887	59228	57422
c1y_0060104	c2y_0041001	NA	NA	NA	NA	NA	NA	0.0111	6e-04	1.91379	0.111111	NA	70887	61700	59790
c1y_0060104	c2y_0041101	-0.3377	1.8724	-0.1804	0.8569	0.0121	0.0048	0.0111	0.0013	1.91379	0.236364	0.014752109890253	70887	61760	59847
c1y_0060104	c2y_0041201	1	1.1306	1.0404	0.2982	-0.0188	0.0052	0.0111	0.0045	1.91379	0.714286	-0.0293631449645773	70887	61540	59637
c1y_0060104	c2y_0041301	NA	NA	NA	NA	-0.0062	0.0046	0.0111	-8e-04	1.91379	-0.137931	NA	70887	61614	59708
c1y_0060104	c2y_0041401	0.2634	0.6947	0.3792	0.7046	-0.0106	0.0055	0.0111	0.004	1.91379	0.57971	-0.0136444481452693	70887	61048	59163
c1y_0060104	c2y_0041501	0.9406	0.5945	1.5821	0.1136	-0.0344	0.0052	0.0111	0.0085	1.91379	1.37097	-0.0476878086617505	70887	61589	59683
c1y_0060104	c2y_0041601	-0.4612	0.832	-0.5543	0.5793	0.0219	0.0052	0.0111	0.0039	1.91379	0.639344	0.0274813022765402	70887	61610	59705
c1y_0060104	c2y_0041701	NA	NA	NA	NA	0.0205	0.0052	0.0111	-7e-04	1.91379	-0.127273	NA	70887	61560	59653
c1y_0060104	c2y_0041801	-0.0157	0.3046	-0.0514	0.959	0.0018	0.0051	0.0111	0.0167	1.91379	2.31944	0.00223800317213282	70887	61568	59662
c1y_0060104	c2y_0041901	-0.095	1.6688	-0.0569	0.9546	-0.0154	0.0049	0.0111	0.0012	1.91379	0.210526	-0.0167930694114651	70887	61675	59770
c1y_0060104	c2y_0042001	-0.4421	0.7019	-0.6299	0.5288	-0.0029	0.0049	0.0111	0.0041	1.91379	0.66129	-0.000496261310150052	70887	52611	50965
c1y_0060104	c2y_0042101	0.695	0.5124	1.3563	0.175	-0.0261	0.0054	0.0111	0.0104	1.91379	1.50725	-0.0399922874170361	70887	49932	48381
c1y_0060104	c2y_0042201	-0.7116	0.7301	-0.9747	0.3297	9e-04	0.0052	0.0111	0.0051	1.91379	0.822581	0.00651960599076496	70887	49370	47849
c1y_0060104	c2y_0042301	-0.1418	0.3358	-0.4223	0.6728	-0.0041	0.0048	0.0111	0.0171	1.91379	2.40845	-0.00310101234624178	70887	50549	48979
c1y_0060104	c2y_0042401	0.3707	0.3721	0.9961	0.3192	-0.0047	0.005	0.0111	0.0142	1.91379	1.97222	-0.00998172162874641	70887	61622	59721
c1y_0060104	c2y_0042501	-0.1723	0.4949	-0.3482	0.7277	-0.0029	0.0051	0.0111	0.0092	1.91379	1.41538	-0.00152228803957066	70887	60142	58298
c1y_0060104	c2y_0050301	NA	NA	NA	NA	0.013	0.0049	0.0111	-0.0012	1.91379	-0.2	NA	70887	61699	59798
c1y_0060104	c2y_0050601	NA	NA	NA	NA	0.0022	0.0049	0.0111	-0.0048	1.91379	-0.827586	NA	70887	61717	59812
c1y_0060104	c2y_0051001	0.9017	1.8729	0.4815	0.6302	-0.0061	0.0049	0.0111	0.0023	1.91379	0.359375	-0.0113989594158763	70887	61329	59441
c1y_0060104	c2y_0053101	0.0613	0.1951	0.3142	0.7534	0.0015	0.0045	0.0111	0.0551	1.91379	6.40698	0.000153156091397898	70887	61302	59422
c1y_0060104	c2y_0053102	-0.0149	0.1857	-0.0802	0.9361	0.0033	0.0045	0.0111	0.058	1.91379	6.59091	0.00417761522157391	70887	61581	59669
c1y_0060104	c2y_0060001	0.0724	0.3761	0.1924	0.8474	0.0011	0.0053	0.0111	0.0118	1.91379	1.90323	0.000431054532942809	70887	57915	56173
c1y_0060104	c2y_0060101	-0.1145	0.2321	-0.4932	0.6219	0.0423	0.0054	0.0111	0.0409	1.91379	4.59551	0.0507354096056456	70887	61192	59312
c1y_0060104	c2y_0060201	0.2772	0.2952	0.939	0.3477	0.0127	0.005	0.0111	0.0213	1.91379	3.04286	0.0100058534310114	70887	61929	59653
c1y_0060104	c2y_0060401	NA	NA	NA	NA	-0.0078	0.0046	0.0111	-0.0104	1.91379	-1.7931	NA	70887	61689	59777
c1y_0060104	c2y_0061301	0.0511	0.3018	0.1695	0.8654	-0.0129	0.005	0.0111	0.0201	1.91379	2.91304	-0.0153157329046626	70887	62053	59774
c1y_0060104	c2y_0061401	0.2991	0.3345	0.8942	0.3712	-0.0281	0.0052	0.0111	0.0166	1.91379	2.72131	-0.0356361932616563	70887	61695	59786
c1y_0060104	c2y_0061501	0.4863	0.3939	1.2348	0.2169	-0.0145	0.0051	0.0111	0.0121	1.91379	1.75362	-0.0219773134972931	70887	62078	59794
c1y_0060104	c2y_0061601	0.1289	0.8878	0.1452	0.8846	-0.0152	0.0049	0.0111	0.0047	1.91379	0.758065	-0.0179574253673032	70887	61919	59642
c1y_0060104	c2y_0061901	-1	1.378	-1.0686	0.2853	-0.0022	0.0054	0.0111	0.0045	1.91379	0.703125	0.00749937084851467	70887	49042	43722
c1y_0060104	c2y_0062001	0.0641	0.3992	0.1607	0.8724	-0.0068	0.0045	0.0111	0.0124	1.91379	1.9375	-0.00843076903028183	70887	59809	58415
c1y_0060104	c2y_0062101	0.3906	0.4914	0.7948	0.4267	-0.0043	0.0046	0.0111	0.0069	1.91379	1.09524	-0.00828624385225668	70887	59805	58410
c1y_0060104	c2y_0062201	0.1775	0.3381	0.5251	0.5995	-0.0065	0.005	0.0111	0.0145	1.91379	1.93333	-0.00963057910282044	70887	59634	58248
c1y_0060104	c2y_0062301	NA	NA	NA	NA	-0.0081	0.0049	0.0111	-0.002	1.91379	-0.30303	NA	70887	59801	58407
c1y_0060104	c2y_0062401	0.5556	0.3377	1.6451	0.0999	-0.0125	0.0048	0.0111	0.0183	1.91379	3.26786	-0.0221872015910823	70887	59733	58340
c1y_0060104	c2y_0062601	0.4755	0.4172	1.1396	0.2545	-0.0065	0.0049	0.0111	0.0109	1.91379	1.94643	-0.0125853942922645	70887	58159	57832
c1y_0060104	c2y_0062701	NA	NA	NA	NA	0.0048	0.0047	0.0111	-4.4094e-05	1.91379	-0.00711194	NA	70887	58174	57847
c1y_0060104	c2y_0070001	0.297	0.2453	1.2107	0.226	-0.0265	0.0048	0.0111	0.0294	1.91379	4.0274	-0.0355131171444998	70887	58136	57810
c1y_0060104	c2y_0070002	0.1714	0.2792	0.614	0.5392	-0.0193	0.0054	0.0111	0.0244	1.91379	3.43662	-0.0247005887122619	70887	58088	57762
c1y_0060104	c2y_0070101	0.2351	0.3747	0.6274	0.5304	0.0117	0.0056	0.0111	0.0138	1.91379	2	0.0102247853470071	70887	57999	57676
c1y_0060104	c2y_0070201	0.1018	0.2892	0.3521	0.7248	0.0076	0.0054	0.0111	0.0188	1.91379	2.9375	0.00733425734053576	70887	56053	55096
c1y_0060104	c2y_0070301b	NA	NA	NA	NA	-0.0034	0.0047	0.0111	-2e-04	1.91379	-0.0338983	NA	70804	70615	70249
c1y_0060104	c2y_0080001_1	0.1892	0.2579	0.7335	0.4633	0.0273	0.0048	0.0111	0.0208	1.91379	3.25	0.0259250213731897	70804	73913	69574
c1y_0060104	c2y_0080001_2	-0.2732	0.274	-0.9972	0.3186	-0.0138	0.0049	0.0111	0.0219	1.91379	3.47619	-0.0102588612304936	70804	73913	69574
c1y_0060104	c2y_0090001b2	NA	NA	NA	NA	-0.0102	0.0048	0.0111	-0.008	1.91379	-1.37931	NA	70804	70773	70407
c1y_0060104	c2y_0090002	0.1668	0.3082	0.5413	0.5883	-0.022	0.0047	0.0111	0.0207	1.91379	3	-0.028144221587212	70887	56066	55107
c1y_0060104	c2y_0100001_2	0.0942	0.3051	0.3087	0.7576	0.0347	0.0049	0.0111	0.0196	1.91379	2.9697	0.0352321334256627	70804	73913	69574
c1y_0060104	c2y_0100001_3	-0.1401	0.3083	-0.4545	0.6495	0.0423	0.0048	0.0111	0.0195	1.91379	2.70833	0.0467598117884014	70804	73913	69574
c1y_0060104	c2y_0100001_4	-0.3969	0.48	-0.8269	0.4083	0.0227	0.0048	0.0111	0.008	1.91379	1.25	0.0276068704920442	70804	73913	69574
c1y_0060104	c2y_0100102	-0.0848	0.2107	-0.4026	0.6872	0.0378	0.0051	0.0111	0.0417	1.91379	5.27848	0.0463089366053714	70887	56035	55075
c1y_0060104	c2y_0100203	-0.1842	0.2836	-0.6494	0.5161	0.0316	0.0051	0.0111	0.022	1.91379	3.23529	0.0397988825010056	70887	55716	54767
c1y_0060104	c2y_0100301	-0.0343	0.309	-0.111	0.9116	0.0311	0.0051	0.0111	0.0162	1.91379	2.38235	0.0365455885754028	70887	56035	55079
c1y_0060104	c2y_0100304	-0.5104	0.6759	-0.7551	0.4502	0.0219	0.0043	0.0111	0.0051	1.91379	0.894737	0.0285553569983576	70887	59091	57891
c1y_0060104	c2y_0100501_3	-0.5409	0.4999	-1.0822	0.2792	0.0455	0.0048	0.0111	0.0093	1.91379	1.55	0.0533499380968465	70804	73913	69574
c1y_0060104	c2y_0100602	0.0324	0.2689	0.1205	0.9041	0.0291	0.0048	0.0111	0.0228	1.91379	3.35294	0.0325726201896953	70887	59091	57887
c1y_0060104	c2y_0100703	0.1115	0.3247	0.3435	0.7312	0.0332	0.0047	0.0111	0.0153	1.91379	2.42857	0.0361611486267398	70887	59032	57831
c1y_0060104	c2y_0100801	-0.0334	0.3617	-0.0923	0.9265	0.0313	0.0046	0.0111	0.012	1.91379	1.96721	0.035842530563912	70887	58926	57727
c1y_0060104	c2y_0101102	-0.2981	0.4504	-0.6619	0.508	0.0299	0.0051	0.0111	0.0101	1.91379	1.62903	0.0369999726385202	70887	59006	57808
c1y_0060104	c2y_0102001_3	NA	NA	NA	NA	0.0146	0.0047	0.0111	-5e-04	1.91379	-0.0877193	NA	70804	73913	69574
c1y_0060104	c2y_0103501_2	0.7384	0.3684	2.0043	0.045	0.0529	0.0053	0.0111	0.0157	1.91379	2.34328	0.0459541705598054	70804	73679	69361
c1y_0060104	c2y_0103501_3	NA	NA	NA	NA	NA	NA	0.0111	5e-04	1.91379	0.0833333	NA	70804	73406	69108
c1y_0060104	c2y_0104001_2	0.1569	0.286	0.5486	0.5833	0.0496	0.0051	0.0111	0.0185	1.91379	2.68116	0.0502491495287345	70804	73369	69076
c1y_0060104	c2y_0104001_3	NA	NA	NA	NA	0.0062	0.0049	0.0111	-0.0028	1.91379	-0.491228	NA	70804	73310	69024
c1y_0060104	c2y_0104501_2	NA	NA	NA	NA	0.0397	0.0053	0.0111	-0.009	1.91379	-1.55172	NA	70804	73011	68735
c1y_0060104	c2y_0105001_2	0.3294	0.3147	1.0467	0.2952	0.0502	0.0054	0.0111	0.0227	1.91379	3.28986	0.0478709252661839	70804	73629	69317
c1y_0060104	c2y_0105001_3	1	1.7722	0.605	0.5452	0.0092	0.005	0.0111	0.0027	1.91379	0.457627	0.0037638724265824	70804	73224	68949
c1y_0060104	c2y_0105501	0.6414	0.3128	2.0507	0.0403	0.0243	0.0045	0.0111	0.0199	1.91379	3.01515	0.0180899468476188	70887	58597	57279
c1y_0060104	c2y_0105601	-0.2069	0.4698	-0.4405	0.6595	0.0162	0.0045	0.0111	0.0077	1.91379	1.24194	0.020328729384281	70887	58615	57298
c1y_0060104	c2y_0105701	0.6884	0.3631	1.896	0.058	0.0214	0.0046	0.0111	0.0154	1.91379	2.52459	0.015326419957846	70887	58376	57065
c1y_0060104	c2y_0110001	0.3965	0.2048	1.9364	0.0528	-0.0148	0.0051	0.0111	0.0618	1.91379	7.53659	-0.0280862289004741	70887	58487	57172
c1y_0060104	c2y_0120001	0.6496	0.2482	2.6168	0.0089	-0.0114	0.0054	0.0111	0.0519	1.91379	6.32927	-0.0293584809255552	70887	58518	57202
c1y_0060104	c2y_0120101	0.6209	0.2515	2.4684	0.0136	-0.0126	0.0053	0.0111	0.0463	1.91379	5.7875	-0.0287105733071573	70887	62765	60875
c1y_0060104	c2y_0120201	0.9324	0.3242	2.876	0.004	-0.0128	0.0048	0.0111	0.0342	1.91379	3.8427	-0.0329330727059009	70887	62841	60943
c1y_0060104	c2y_0120301	NA	NA	NA	NA	NA	NA	0.0111	4e-04	1.91379	0.0689655	NA	70887	62606	60728
c1y_0060104	c2y_0130001	0.3596	0.3147	1.1425	0.2533	-8.2525e-05	0.0048	0.0111	0.0192	1.91379	3.09677	-0.0054226338895972	70887	62274	60407
c1y_0060104	c2y_0140001	1	3.3197	0.4372	0.662	-0.0147	0.0049	0.0111	0.0016	1.91379	0.285714	-0.022370780576918	70887	62714	60831
c1y_0060104	c2y_0150001	-0.3369	0.6095	-0.5528	0.5804	0.0113	0.0047	0.0111	0.0049	1.91379	0.753846	0.0148141219743715	70887	77614	68641
c1y_0060104	c2y_0160001	0.1678	0.1873	0.896	0.3703	0.0174	0.005	0.0111	0.057	1.91379	5.7	0.0151001621967024	70887	77614	68641
c1y_0060104	c2y_0170001	0.1661	0.1858	0.8939	0.3714	0.0179	0.0046	0.0111	0.0528	1.91379	5.33333	0.0158311839750343	70887	77614	68641
c1y_0060104	c2y_0170101	0.38	0.206	1.8446	0.0651	0.0113	0.0046	0.0111	0.0517	1.91379	4.92381	0.00320924519523868	70887	77614	68641
c1y_0060104	c2y_0170401	-0.1574	0.2875	-0.5476	0.584	0.0114	0.005	0.0111	0.0192	1.91379	2.86567	0.014841776079087	70887	77614	68641
c1y_0060104	c2y_0180001	0.1955	0.2368	0.8254	0.4091	0.0235	0.0049	0.0111	0.0357	1.91379	4.3012	0.0236708168069987	70887	69375	61021
c1y_0060104	c2y_0190001	0.0471	0.1771	0.2657	0.7905	0.0067	0.0049	0.0111	0.0645	1.91379	6.32353	0.00620706933626794	70887	77736	68787
c1y_0060104	c2y_0200001	0.6342	1.4261	0.4447	0.6565	0.0082	0.0044	0.0111	0.0023	1.91379	0.319444	0.0139415379508062	70887	20259	18223
c1y_0060104	c2y_0210001	NA	NA	NA	NA	0.0088	0.0046	0.0111	-0.0014	1.91379	-0.191781	NA	70887	20259	18223
c1y_0060104	c2y_0210101	-0.4782	0.9562	-0.5002	0.617	0.0092	0.005	0.0111	0.0072	1.91379	0.935065	0.0236232041075954	70887	20259	18223
c1y_0060104	c2y_0210201	-0.1221	0.5161	-0.2366	0.813	0.0104	0.0052	0.0111	0.0067	1.91379	1.06349	0.0228841637551566	70887	20259	18223
c1y_0060104	c2y_0210202	0.1513	0.4252	0.3557	0.7221	0.0112	0.0051	0.0111	0.0086	1.91379	1.34375	0.022029879759626	70887	20259	18223
c1y_0060104	c2y_0210203	0.2815	0.4452	0.6322	0.5272	-0.0034	0.0047	0.0111	0.0079	1.91379	1.29508	-0.00979967813222046	70887	20259	18223
c1y_0060104	c2y_0210204	NA	NA	NA	NA	-8e-04	0.0047	0.0111	-0.0019	1.91379	-0.296875	NA	70887	20259	18223
c1y_0060104	c2y_0210205	NA	NA	NA	NA	0.0024	0.0044	0.0111	-0.0015	1.91379	-0.220588	NA	70887	20259	18223
c1y_0060104	c2y_0210206	NA	NA	NA	NA	0.0051	0.0046	0.0111	-4e-04	1.91379	-0.0727273	NA	70887	20259	18223
c1y_0060104	c2y_0210207	-0.0355	0.2714	-0.1309	0.8959	0.0067	0.0047	0.0111	0.0197	1.91379	3.28333	0.0146843155313234	70887	20259	18223
c1y_0060104	c2y_0210208	NA	NA	NA	NA	0.0017	0.0049	0.0111	-0.0033	1.91379	-0.55	NA	70887	20256	18220
c1y_0060104	c2y_0210209	NA	NA	NA	NA	NA	NA	0.0111	7e-04	1.91379	0.127273	NA	70887	71680	63565
c1y_0060104	c2y_0210210	NA	NA	NA	NA	0.0071	0.005	0.0111	-0.0047	1.91379	-0.824561	NA	70887	70976	62923
c1y_0060104	c2y_0210211	0.6955	0.5854	1.1881	0.2348	0.0042	0.0048	0.0111	0.0065	1.91379	1.01562	-0.00120770839098355	70887	71664	63549
c1y_0060104	c2y_0210212	0.2706	0.3919	0.6906	0.4898	0.0073	0.0049	0.0111	0.0098	1.91379	1.60656	0.00546508506661134	70887	70960	62907
c1y_0060104	c2y_0220001	-0.3575	0.3711	-0.9635	0.3353	0.0056	0.0047	0.0111	0.0129	1.91379	2.01562	0.0106872395113322	70887	71655	63542
c1y_0060104	c2y_0240001	0.7051	0.3823	1.8444	0.0651	-0.0296	0.0054	0.0111	0.0174	1.91379	2.63636	-0.0437970869884818	70887	70951	62900
c1y_0060104	c2y_0250001	0.148	0.449	0.3297	0.7416	2e-04	0.0046	0.0111	0.0067	1.91379	1.11667	-0.00106145648480555	70887	71659	63546
c1y_0060104	c2y_0260001	-0.6949	0.4587	-1.5149	0.1298	-2e-04	0.0051	0.0111	0.014	1.91379	2	0.00854434216157118	70887	70955	62904
c1y_0060104	c2y_0270001	0.1628	0.6462	0.2519	0.8011	-0.0311	0.0055	0.0111	0.0049	1.91379	0.803279	-0.0363671635668964	70887	71685	63568
c1y_0060104	c2y_0280001	NA	NA	NA	NA	NA	NA	0.0111	2e-04	1.91379	0.0273973	NA	70887	71426	63355
c1y_0060104	c2y_0290001	-0.1748	0.1918	-0.9116	0.362	0.0054	0.005	0.0111	0.0457	1.91379	6.01316	0.0102958579323774	70887	71426	63355
c1y_0060104	c2y_0300001	-0.089	0.3105	-0.2866	0.7744	-0.0098	0.0052	0.0111	0.0185	1.91379	2.89062	-0.00987757095042804	70887	71426	63355
c1y_0060104	c2y_0310001	0.9921	0.7586	1.3077	0.191	-8e-04	0.0049	0.0111	0.0064	1.91379	1	-0.00934221317721398	70887	71426	63355
c1y_0060104	c2y_0320001	-0.1568	0.2316	-0.6771	0.4983	-0.0041	0.0049	0.0111	0.03	1.91379	4.05405	-0.00178017090099882	70887	71426	63355
c1y_0060104	c2y_0330101	-0.3236	0.3813	-0.8486	0.3961	-0.0195	0.0055	0.0111	0.0142	1.91379	2.18462	-0.0180669363851677	70887	71426	63355
c1y_0060104	c2y_0330201	-0.2596	0.4455	-0.5826	0.5601	-0.0131	0.0052	0.0111	0.0084	1.91379	1.23529	-0.0123264960088305	70887	71426	63355
c1y_0060104	c2y_0340001	0.3292	0.3166	1.0398	0.2984	-0.0133	0.0049	0.0111	0.0236	1.91379	3.63077	-0.0206240454258541	70887	71426	63355
c1y_0060104	c2y_0350001	0.0305	0.4194	0.0728	0.942	0.0109	0.0044	0.0111	0.0086	1.91379	1.34375	0.012062965874434	70887	71426	63355
c1y_0060104	c2y_0360001	NA	NA	NA	NA	-0.0272	0.0051	0.0111	-0.0022	1.91379	-0.349206	NA	70887	71426	63355
c1y_0060104	c2y_0360201	0.0265	0.4272	0.062	0.9505	-0.0097	0.0049	0.0111	0.0204	1.91379	1.74359	-0.0114739858306604	70887	71426	63355
c1y_0060104	c2y_0450001	0.7433	1.6627	0.447	0.6548	0.0156	0.0049	0.0111	0.0021	1.91379	0.323077	0.0140248724712318	70887	71426	63355
c1y_0060104	c2y_0460001	0.0381	0.2289	0.1665	0.8677	-0.0057	0.0054	0.0111	0.0364	1.91379	5.35294	-0.00734267780639784	70887	71426	63355
c1y_0060104	c2y_asq_acomu	0.0714	0.1606	0.4447	0.6565	-0.0472	0.005	0.0111	0.0949	1.91379	10.4286	-0.0524917013485783	70887	71319	70887
c1y_0060104	c2y_asq_bgm	0.1151	0.1512	0.7609	0.4467	-0.0446	0.0052	0.0111	0.0941	1.91379	11.6173	-0.0511950102760041	70887	71319	70887
c1y_0060104	c2y_asq_cfm	0.3861	0.25	1.5443	0.1225	-0.0464	0.005	0.0111	0.0439	1.91379	5.55696	-0.0583015856766652	70887	74494	70002
c1y_0060104	c2y_asq_dproblem	0.2222	0.2543	0.8738	0.3823	-0.0358	0.0052	0.0111	0.0358	1.91379	4.36585	-0.042595096281979	70887	74494	70002
c1y_0060104	c2y_asq_epersonal	0.1614	0.266	0.6065	0.5442	-0.0336	0.005	0.0111	0.0352	1.91379	4.09302	-0.0389752111535244	70887	74494	70002
c1y_0060104	c2y_asq_total	0.1453	0.175	0.8303	0.4064	-0.0573	0.0048	0.0111	0.079	1.91379	8.97727	-0.0685540991147775	70804	63050	62637
c1y_0060104	c2y_bmi	-0.0144	0.1155	-0.1249	0.9006	-0.0251	0.0049	0.0111	0.237	1.91379	16.4583	-0.0281504584374789	70804	71319	70804
c1y_0060104	c3hy_0010101	0.1084	0.3669	0.2953	0.7677	-0.0057	0.0047	0.0111	0.0138	1.91379	1.84	-0.00765419980832453	70887	63889	61698
c1y_0060104	c3hy_0010201	-0.3244	0.5012	-0.6473	0.5174	-0.0014	0.0046	0.0111	0.0076	1.91379	1.11765	0.00146243173143418	70887	63432	61327
c1y_0060104	c3hy_0010301	NA	NA	NA	NA	0.0039	0.0049	0.0111	-0.0017	1.91379	-0.25	NA	70887	58567	56659
c1y_0060104	c3hy_0030002	0.1221	0.1058	1.1542	0.2484	-0.0417	0.0067	0.0111	0.3623	1.91379	15.417	-0.0691278388261555	70887	59441	57406
c1y_0060104	c3hy_0080102	NA	NA	NA	NA	0.0036	0.0048	0.0111	-0.0055	1.91379	-0.916667	NA	70887	58181	56194
c1y_0060104	c3hy_0081001	1	2.2923	0.7304	0.4652	0.0069	0.0045	0.0111	0.0024	1.91379	0.393443	-0.000764362941359973	70887	58261	56258
c1y_0060104	c3hy_0082002	0.0434	0.3083	0.1409	0.888	-0.0225	0.0047	0.0111	0.0305	1.91379	2.52066	-0.0268215294757045	70887	59348	57312
c1y_0060104	c3hy_0083001	NA	NA	NA	NA	NA	NA	0.0111	0.001	1.91379	0.140845	NA	70887	59136	57106
c1y_0060104	c3hy_0083002	0.1203	0.5485	0.2193	0.8264	-0.0169	0.0047	0.0111	0.0055	1.91379	0.808824	-0.0197746512530458	70887	61851	59936
c1y_0060104	c3hy_0084001	0.6929	2.3726	0.292	0.7703	-0.0133	0.0051	0.0111	0.0021	1.91379	0.304348	-0.0183787618082508	70887	59936	58136
c1y_0060104	c3hy_0085001	-0.0583	0.7613	-0.0765	0.939	-0.0067	0.0052	0.0111	0.0049	1.91379	0.671233	-0.00808308100420286	70887	47540	46038
c1y_0060104	c3hy_0086001	0.1315	0.51	0.2578	0.7965	4e-04	0.0051	0.0111	0.006	1.91379	0.895522	-0.000576158222445662	70887	47983	46478
c1y_0060104	c3hy_0087001	0.2855	0.37	0.7718	0.4402	0.0021	0.0052	0.0111	0.0123	1.91379	1.75714	0.00104333820318366	70887	20259	18223
c1y_0060104	c3hy_0090001	1	2.5849	0.5796	0.5622	-0.0021	0.0048	0.0111	0.0029	1.91379	0.367089	-0.0129581245598761	70887	20259	18223
c1y_0060104	c3hy_0090101	1	5.1363	0.2564	0.7976	0.0038	0.0052	0.0111	0.0014	1.91379	0.233333	0.00272770585925109	70887	20259	18223
c1y_0060104	c3hy_0090201	NA	NA	NA	NA	NA	NA	0.0111	7e-04	1.91379	0.111111	NA	70887	20259	18223
c1y_0060104	c3hy_0090401	0.6009	1.1215	0.5357	0.5921	0.0046	0.0048	0.0111	0.0036	1.91379	0.514286	0.00137031180978591	70887	71674	63559
c1y_0060104	c3hy_0090601	0.1063	0.6002	0.1772	0.8594	-0.0082	0.005	0.0111	0.0053	1.91379	0.815385	-0.0101426823206221	70887	70970	62917
c1y_0060104	c3hy_0090801	0.132	0.575	0.2295	0.8185	0.0023	0.0054	0.0111	0.0075	1.91379	1.31579	0.00124825962847732	70887	79712	70827
c1y_0060104	c3hy_0091001	-0.1288	0.3771	-0.3416	0.7326	0.0042	0.0047	0.0111	0.0112	1.91379	1.72308	0.00758777138559653	70887	40817	37237
c1y_0060104	c3hy_0091201	NA	NA	NA	NA	-0.0025	0.0054	0.0111	-0.013	1.91379	-2.03125	NA	70887	67970	64471
c1y_0060104	c3hy_0091401	NA	NA	NA	NA	-0.0069	0.0046	0.0111	-0.0012	1.91379	-0.196721	NA	70887	64328	63958
c1y_0060104	c3hy_asq_acomu	0.0238	0.2396	0.0993	0.9209	-0.0356	0.005	0.0111	0.0435	1.91379	5.50633	-0.0391731579983027	70804	78335	70559
c1y_0060104	c3hy_asq_bgm	-0.1242	0.2012	-0.6174	0.537	-0.0289	0.0047	0.0111	0.0563	1.91379	7.40789	-0.0283621559978183	70804	78335	70559
c1y_0060104	c3hy_asq_cfm	-0.0211	0.2104	-0.1005	0.92	-0.0237	0.0052	0.0111	0.0529	1.91379	6.78205	-0.0253197802867015	70804	78335	70559
c1y_0060104	c3hy_asq_dproblem	0.0535	0.2032	0.2632	0.7924	-0.03	0.0045	0.0111	0.0431	1.91379	5.4557	-0.0337540805276504	70804	78335	70559
c1y_0060104	c3hy_asq_epersonal	-0.0227	0.2612	-0.0869	0.9308	-0.0245	0.0055	0.0111	0.0429	1.91379	4.98837	-0.0260714846623388	70804	78335	70559
c1y_0060104	c3hy_asq_total	-0.0675	0.1961	-0.3439	0.7309	-0.0362	0.0048	0.0111	0.0646	1.91379	8.17722	-0.0358959111838988	70804	71319	70804
c1y_0060104	c3hy_bmi	0.1045	0.1189	0.8787	0.3796	-0.0149	0.006	0.0111	0.2701	1.91379	16.3697	-0.0243365153360031	70804	71319	70804
c1y_0060104	c3hy_psi_cf	-0.2876	0.2864	-1.0043	0.3152	0.013	0.0056	0.0111	0.0334	1.91379	4.07317	0.0200847292349027	70804	75638	67477
c1y_0060104	c3y_0010101	-0.3619	0.4957	-0.73	0.4654	-0.006	0.0053	0.0111	0.0108	1.91379	1.61194	-0.00475688645702492	70887	40817	37237
c1y_0060104	c3y_0010201	NA	NA	NA	NA	NA	NA	0.0111	9e-04	1.91379	0.130435	NA	70887	60244	58949
c1y_0060104	c3y_0010301	-0.3902	1.5669	-0.249	0.8033	0.0042	0.0051	0.0111	0.0018	1.91379	0.26087	0.00647139399853127	70887	59758	58342
c1y_0060104	c3y_0030002_checked	0.1242	0.1062	1.1693	0.2423	-0.04	0.0062	0.0111	0.3134	1.91379	14.3105	-0.0601273642732735	70804	78335	70559
c1y_0060104	c3y_0040001_1	0.2307	0.4625	0.4989	0.6179	-0.0027	0.0048	0.0111	0.0083	1.91379	1.22059	-0.00508079084669707	70804	73371	69079
c1y_0060104	c3y_0040001_2	-0.0774	0.4025	-0.1923	0.8475	-0.0026	0.0046	0.0111	0.0111	1.91379	1.65672	-0.00188032686320806	70804	73012	68763
c1y_0060104	c3y_0050001_1	-0.0639	0.2971	-0.2152	0.8296	0.0022	0.0053	0.0111	0.022	1.91379	3.18841	0.00340540766513662	70804	69911	65853
c1y_0060104	c3y_0050001_2	0.4488	0.4987	0.8999	0.3682	-0.0136	0.0051	0.0111	0.0089	1.91379	1.28986	-0.0190398004141329	70804	71276	67146
c1y_0060104	c3y_0050001_3	-0.133	0.235	-0.5662	0.5713	0.0077	0.0054	0.0111	0.0435	1.91379	6.30435	0.0124323965655031	70804	56592	53160
c1y_0060104	c3y_0060001	-0.1633	0.3653	-0.447	0.6549	0.0071	0.0051	0.0111	0.0141	1.91379	1.98592	0.0101208447429939	70887	59541	58018
c1y_0060104	c3y_0082101	-0.0538	0.2082	-0.2584	0.7961	0.0095	0.005	0.0111	0.0477	1.91379	5.54651	0.0115960544039454	70887	71842	67692
c1y_0060104	c3y_0082102	-0.1134	0.1967	-0.5767	0.5642	0.0131	0.005	0.0111	0.0549	1.91379	6.16854	0.0214008051133184	70887	39019	38511
c1y_0060104	c3y_0091001	-0.0514	0.2578	-0.1993	0.842	0.0072	0.0051	0.0111	0.0302	1.91379	3.51163	0.00957907530561164	70887	53035	52308
c1y_0060104	c3y_0091101	-0.1543	0.2174	-0.7099	0.4777	0.046	0.005	0.0111	0.0405	1.91379	4.55056	0.0558050239170176	70887	60896	59159
c1y_0060104	c3y_0091201	0.0462	0.2194	0.2108	0.8331	0.018	0.005	0.0111	0.0365	1.91379	4.29412	0.0193900963194692	70887	61740	59969
c1y_0060104	c3y_0091301	NA	NA	NA	NA	NA	NA	0.0111	0.0013	1.91379	0.19403	NA	70887	58965	57212
c1y_0060104	c3y_0091401	0.2111	0.3728	0.5662	0.5713	-0.0076	0.0046	0.0111	0.0113	1.91379	1.66176	-0.011046682778326	70887	59497	57668
c1y_0060104	c3y_0091501	0.0657	0.3765	0.1744	0.8616	-0.0042	0.0048	0.0111	0.0102	1.91379	1.47826	-0.00530192745906116	70887	76319	67949
c1y_0060104	c3y_0092801	NA	NA	NA	NA	0.0032	0.0046	0.0111	-0.0066	1.91379	-0.985075	NA	70887	60884	59111
c1y_0060104	c3y_0092901	0.2747	0.8118	0.3384	0.7351	-0.0077	0.0046	0.0111	0.0044	1.91379	0.733333	-0.0105629593230027	70887	60838	59064
c1y_0060104	c3y_0093001	0.2005	0.5322	0.3767	0.7064	-0.0063	0.0049	0.0111	0.0063	1.91379	0.969231	-0.00875887027932153	70887	60809	59039
c1y_0060104	c3y_0093401	NA	NA	NA	NA	-0.0092	0.0047	0.0111	-0.0078	1.91379	-1.2381	NA	70887	60590	58832
c1y_0060104	c3y_0094701	NA	NA	NA	NA	-5.049e-06	0.005	0.0111	-0.0024	1.91379	-0.428571	NA	70887	60807	59034
c1y_0060104	c3y_0095301	0.5511	0.5797	0.9507	0.3418	-0.0066	0.0044	0.0111	0.0063	1.91379	1.05	-0.0121634220924411	70887	58807	57206
c1y_0060104	c3y_0095401	0.6812	0.8586	0.7933	0.4276	-0.0096	0.0048	0.0111	0.0044	1.91379	0.6875	-0.0156955559453041	70887	59039	57434
c1y_0060104	c3y_0100101	0.8284	0.7777	1.0652	0.2868	-0.0158	0.0049	0.0111	0.0062	1.91379	0.861111	-0.0248846178580071	70887	59039	57433
c1y_0060104	c3y_0100102	-0.2026	0.5126	-0.3952	0.6927	-0.0087	0.0049	0.0111	0.0087	1.91379	1.19178	-0.0078949741347691	70887	58931	57333
c1y_0060104	c3y_0100201	0.2084	1.3854	0.1504	0.8804	0.0121	0.0047	0.0111	0.0014	1.91379	0.2	0.0128809242168114	70887	59117	57503
c1y_0060104	c3y_0100301b	0.3284	0.7481	0.4389	0.6607	0.0114	0.005	0.0111	0.0041	1.91379	0.554054	0.00931472823569799	70804	70839	70455
c1y_0060104	c3y_0110001_3	-0.0328	0.272	-0.1204	0.9041	0.0333	0.0049	0.0111	0.0212	1.91379	2.90411	0.0358228984199731	70804	73388	69095
c1y_0060104	c3y_0110101	0.1376	0.2149	0.6405	0.5218	0.0275	0.0048	0.0111	0.0383	1.91379	5.17568	0.0271272456267605	70887	79056	70281
c1y_0060104	c3y_0110201	-0.2618	0.3392	-0.7718	0.4402	0.0323	0.0053	0.0111	0.0182	1.91379	2.56338	0.0386926606786911	70887	79056	70281
c1y_0060104	c3y_0110301	-0.0025	0.3263	-0.0077	0.9938	0.0259	0.0053	0.0111	0.0184	1.91379	2.48649	0.0278457685636981	70887	77807	70203
c1y_0060104	c3y_0110501_3	-0.7141	1.4704	-0.4857	0.6272	0.0375	0.0047	0.0111	0.0021	1.91379	0.368421	0.0427219347058239	70804	73913	69574
c1y_0060104	c3y_0110601	0.2137	0.3561	0.6003	0.5483	0.0219	0.0049	0.0111	0.0151	1.91379	2.09722	0.020671792347232	70887	77807	70203
c1y_0060104	c3y_0110701	-0.4168	0.4481	-0.9301	0.3523	0.0321	0.0049	0.0111	0.0103	1.91379	1.51471	0.0388301195355122	70887	77807	70203
c1y_0060104	c3y_0110801	0.008	0.6312	0.0127	0.9899	0.0266	0.005	0.0111	0.0044	1.91379	0.666667	0.0282528637635322	70887	78115	70467
c1y_0060104	c3y_0112001_3	NA	NA	NA	NA	0.0103	0.0042	0.0111	-0.0015	1.91379	-0.254237	NA	70804	73913	69574
c1y_0060104	c3y_0113501_2	0.1533	0.6076	0.2522	0.8009	0.038	0.0049	0.0111	0.0043	1.91379	0.661538	0.0387512279603742	70804	73913	69574
c1y_0060104	c3y_0113501_3	NA	NA	NA	NA	0.028	0.0052	0.0111	-0.0015	1.91379	-0.217391	NA	70804	73913	69574
c1y_0060104	c3y_0114001_2	1	1.2496	1.0273	0.3043	0.034	0.005	0.0111	0.0042	1.91379	0.591549	0.0267927621811924	70804	73913	69574
c1y_0060104	c3y_0114001_3	NA	NA	NA	NA	-0.002	0.0049	0.0111	-0.0047	1.91379	-0.783333	NA	70804	73913	69574
c1y_0060104	c3y_0114501_2	NA	NA	NA	NA	0.0259	0.0045	0.0111	-0.0038	1.91379	-0.666667	NA	70804	73913	69574
c1y_0060104	c3y_0115001_2	-0.2171	0.3496	-0.6208	0.5347	0.0422	0.0051	0.0111	0.0175	1.91379	2.46479	0.0482297133654819	70804	71709	67551
c1y_0060104	c3y_0115001_3	-0.6024	1.9783	-0.3045	0.7607	0.0141	0.0051	0.0111	0.0016	1.91379	0.231884	0.0173335308669378	70804	73656	69341
c1y_0060104	c3y_0116001	0.46	0.4548	1.0113	0.3119	0.0369	0.0048	0.0111	0.0083	1.91379	1.53704	0.0348896562368359	70887	78115	70467
c1y_0060104	c3y_0116101	NA	NA	NA	NA	0.0166	0.0046	0.0111	-0.0068	1.91379	-1.0625	NA	70887	78115	70467
c1y_0060104	c3y_0116102	0.7296	0.4791	1.5227	0.1278	0.0321	0.005	0.0111	0.0096	1.91379	1.43284	0.0266419072025535	70887	78115	70467
c1y_0060104	c3y_0120001	0.2669	0.1965	1.3584	0.1743	-0.0065	0.0051	0.0111	0.0525	1.91379	5.41237	-0.0137485590030202	70887	78062	70430
c1y_0060104	c3y_0130001	0.4874	0.2573	1.8941	0.0582	-0.011	0.0051	0.0111	0.0375	1.91379	4.03226	-0.0221012498091557	70887	78062	70430
c1y_0060104	c3y_0130101	0.4304	0.2429	1.772	0.0764	-0.0101	0.0051	0.0111	0.0494	1.91379	4.94	-0.0213974523718322	70887	78062	70430
c1y_0060104	c3y_0130201	0.1059	0.2581	0.4104	0.6815	0.0017	0.005	0.0111	0.0303	1.91379	3.06061	-0.000149647274561014	70887	78071	70432
c1y_0060104	c3y_0130301	0.2208	0.6409	0.3445	0.7305	-0.0104	0.0051	0.0111	0.0068	1.91379	0.957746	-0.0130196325483174	70887	78071	70432
c1y_0060104	c3y_0140001	0.1271	0.219	0.5803	0.5617	0.005	0.005	0.0111	0.037	1.91379	4.5122	0.00434120297695182	70887	43650	40828
c1y_0060104	c3y_0150001	0.351	0.3718	0.9442	0.3451	-0.0094	0.0049	0.0111	0.013	1.91379	1.9697	-0.0172309601162224	70887	43650	40828
c1y_0060104	c3y_0160001	-0.1473	0.5477	-0.2689	0.788	0.0077	0.0049	0.0111	0.0064	1.91379	0.914286	0.0118359049049395	70887	43650	40828
c1y_0060104	c3y_0170001	0.1003	0.2032	0.4934	0.6217	0.0107	0.005	0.0111	0.0523	1.91379	5.50526	0.0125624408506482	70887	43650	40828
c1y_0060104	c3y_0180001	0.1309	0.2087	0.627	0.5307	0.0074	0.0051	0.0111	0.0483	1.91379	4.97938	0.00495962570534371	70887	70975	66930
c1y_0060104	c3y_0180101	0.0947	0.2108	0.4493	0.6532	0.0079	0.0053	0.0111	0.0516	1.91379	5.54839	0.00630484429597715	70887	70975	66930
c1y_0060104	c3y_0180401	0.1309	0.3319	0.3942	0.6934	0.011	0.0046	0.0111	0.0188	1.91379	2.57534	0.00991491791973518	70887	70975	66930
c1y_0060104	c3y_0190001	0.2251	0.223	1.0095	0.3127	0.02	0.0049	0.0111	0.0383	1.91379	3.94845	0.0165724607917658	70887	73767	69522
c1y_0060104	c3y_0200001	0.156	0.2008	0.7767	0.4373	0.0028	0.0054	0.0111	0.0633	1.91379	6.52577	-0.00127043396238923	70887	73767	69522
c1y_0060104	c3y_0210001	-0.0229	0.4175	-0.0549	0.9562	0.0146	0.0048	0.0111	0.0101	1.91379	1.48529	0.0155984417186221	70887	73735	69486
c1y_0060104	c3y_0220001	0.0467	0.4575	0.1022	0.9186	0.0102	0.0047	0.0111	0.0091	1.91379	1.35821	0.0102467746212228	70887	73735	69486
c1y_0060104	c3y_0220101	-0.3508	0.3985	-0.8802	0.3788	0.011	0.0046	0.0111	0.0133	1.91379	1.84722	0.0159013267363488	70887	73735	69486
c1y_0060104	c3y_0220201	0.1796	0.6183	0.2905	0.7715	-5e-04	0.0049	0.0111	0.0047	1.91379	0.723077	-0.00183158267547467	70887	73809	69568
c1y_0060104	c3y_0220202	-0.2841	1.9392	-0.1465	0.8835	0.0016	0.0052	0.0111	0.0014	1.91379	0.215385	0.00280637833332668	70887	73304	69111
c1y_0060104	c3y_0220203	0.1093	0.6189	0.1765	0.8599	0.0061	0.0052	0.0111	0.0044	1.91379	0.733333	0.00539844821865566	70887	71266	70839
c1y_0060104	c3y_0220204	NA	NA	NA	NA	-0.0022	0.005	0.0111	-2e-04	1.91379	-0.03125	NA	70887	71266	70839
c1y_0060104	c3y_0220205	NA	NA	NA	NA	NA	NA	0.0111	8e-04	1.91379	0.115942	NA	70887	70924	70507
c1y_0060104	c3y_0220206	-0.3056	0.9743	-0.3137	0.7538	0.0017	0.0047	0.0111	0.0024	1.91379	0.363636	0.00330929986575854	70887	70924	70507
c1y_0060104	c3y_0220207	NA	NA	NA	NA	NA	NA	0.0111	6e-04	1.91379	0.101695	NA	70887	71094	70677
c1y_0060104	c3y_0220208	NA	NA	NA	NA	-0.0116	0.0044	0.0111	-0.0032	1.91379	-0.533333	NA	70887	71094	70677
c1y_0060104	c3y_0220209	-0.2317	0.3541	-0.6542	0.513	0.0055	0.0048	0.0111	0.0158	1.91379	2.46875	0.00871310135657502	70887	71026	70604
c1y_0060104	c3y_0220210	-0.1024	0.8153	-0.1256	0.9001	-0.0017	0.0047	0.0111	0.0023	1.91379	0.370968	-0.00119913380563533	70887	71026	70604
c1y_0060104	c3y_0220211	NA	NA	NA	NA	-4e-04	0.0049	0.0111	-0.003	1.91379	-0.517241	NA	70887	71026	70604
c1y_0060104	c3y_0220212	NA	NA	NA	NA	-4e-04	0.0052	0.0111	-0.0047	1.91379	-0.746032	NA	70887	69461	67103
c1y_0060104	c3y_0230001	0.084	0.4799	0.1751	0.861	0.001	0.0045	0.0111	0.0066	1.91379	1.1	0.000329656518032999	70887	69461	67103
c1y_0060104	c3y_0240001	-0.1496	0.2472	-0.6054	0.5449	-0.0259	0.0049	0.0111	0.031	1.91379	4.49275	-0.0248328446141656	70887	69461	67103
c1y_0060104	c3y_0250001	-0.185	0.3629	-0.5098	0.6102	-0.0363	0.0053	0.0111	0.0162	1.91379	2.38235	-0.0360051048118212	70887	69328	66977
c1y_0060104	c3y_0260001	0.1114	0.2591	0.4298	0.6674	0.0118	0.0049	0.0111	0.0292	1.91379	4.17143	0.0105583891479569	70887	69328	66977
c1y_0060104	c3y_0270101	-0.0598	0.3514	-0.1702	0.8648	0.0069	0.0049	0.0111	0.0156	1.91379	2.32836	0.00812296718348122	70887	69223	66875
c1y_0060104	c3y_0270201	0.5863	0.7695	0.7619	0.4461	-0.0055	0.0049	0.0111	0.0052	1.91379	0.732394	-0.0102978779995664	70887	69258	66910
c1y_0060104	c3y_0270301	-0.5121	0.4409	-1.1615	0.2454	-0.0055	0.005	0.0111	0.01	1.91379	1.53846	-0.000370039669369391	70887	69212	66866
c1y_0060104	c3y_0270401	-0.2631	0.2346	-1.1219	0.2619	-0.0112	0.005	0.0111	0.0359	1.91379	4.72368	-0.00663682434357182	70887	69212	66866
c1y_0060104	c3y_0270501	-0.0589	0.3056	-0.1928	0.8471	-0.0069	0.0048	0.0111	0.0215	1.91379	3.02817	-0.00642036380608584	70887	69260	66912
c1y_0060104	c3y_0270601	NA	NA	NA	NA	-0.0104	0.0048	0.0111	-0.0051	1.91379	-0.822581	NA	70887	69260	66912
c1y_0060104	c3y_0280101	-0.289	0.2981	-0.9695	0.3323	0.0084	0.005	0.0111	0.0197	1.91379	2.9403	0.0132742299741948	70887	69261	66914
c1y_0060104	c3y_0280201b	-1	1.2504	-1.1245	0.2608	0.0057	0.0048	0.0111	0.0051	1.91379	0.689189	0.0164515654334381	70804	70610	70229
c1y_0060104	c3y_0280301b	NA	NA	NA	NA	0.0097	0.0052	0.0111	-0.0041	1.91379	-0.602941	NA	70804	70903	70518
c1y_0060104	c3y_0280501b	0.3868	0.5005	0.7729	0.4396	-0.0031	0.0048	0.0111	0.0089	1.91379	1.27143	-0.00703644079922959	70804	70580	70204
c1y_0060104	c3y_0280601b	-0.5016	0.5972	-0.84	0.4009	0.0064	0.0049	0.0111	0.0065	1.91379	0.866667	0.010787521207574	70804	70875	70488
c1y_0060104	c3y_0280901b	NA	NA	NA	NA	0.011	0.0053	0.0111	-0.0038	1.91379	-0.520548	NA	70804	70806	70419
c1y_0060104	c3y_0290001	-0.5497	0.4083	-1.3463	0.1782	-0.0011	0.0047	0.0111	0.0146	1.91379	2.08571	0.00592162980750646	70887	69210	66864
c1y_0060104	c3y_0300001	-0.4093	0.4564	-0.8968	0.3698	-0.01	0.0049	0.0111	0.0111	1.91379	1.68182	-0.00599887214963226	70887	69210	66864
c1y_0060104	c3y_0300002	-0.4387	0.3656	-1.1999	0.2302	-0.0073	0.0046	0.0111	0.0142	1.91379	1.97222	-0.00212894242517802	70887	70019	67584
c1y_0060104	c3y_0300101	0.1082	0.2879	0.3758	0.7071	-0.017	0.0046	0.0111	0.0207	1.91379	3.04412	-0.0196744970336786	70887	70019	67584
c1y_0060104	c3y_0300201	-0.2322	0.3965	-0.5857	0.5581	0.004	0.0051	0.0111	0.0152	1.91379	2.23529	0.00728361114430913	70887	69945	67516
c1y_0060104	c3y_0310001	0.5986	0.4759	1.2578	0.2085	-0.0056	0.0053	0.0111	0.0107	1.91379	1.78333	-0.0125003000032793	70887	69945	67516
c1y_0060104	c3y_0320001	-1	0.762	-1.4833	0.138	0.0119	0.0055	0.0111	0.0059	1.91379	0.893939	0.0217428019714692	70887	69945	67516
c1y_0060104	c3y_0330001	-0.9996	0.6144	-1.6271	0.1037	-0.0246	0.0051	0.0111	0.0077	1.91379	1.22222	-0.0166402071242015	70887	70403	67555
c1y_0060104	c3y_0350001	0.2163	0.4426	0.4887	0.625	-0.0282	0.0052	0.0111	0.0107	1.91379	1.62121	-0.0321979405810276	70887	70403	67555
c1y_0060104	c3y_0420001	1	0.9891	1.0503	0.2936	0.0139	0.0051	0.0111	0.005	1.91379	0.78125	0.00685201290174555	70887	70403	67555
c1y_0060104	c3y_0430001	0.0852	0.2402	0.3548	0.7227	-0.0068	0.0051	0.0111	0.0375	1.91379	5.13699	-0.00907048436938521	70887	70403	67555
c1y_0060104	c3y_0450001	0.1356	0.207	0.655	0.5125	-0.0211	0.0047	0.0111	0.0413	1.91379	5.36364	-0.0258811568962566	70887	68095	65748
c1y_0060104	c3y_0460101	0.0152	0.2301	0.0659	0.9475	-0.0414	0.0047	0.0111	0.0315	1.91379	3.98734	-0.04499301709653	70887	68095	65748
c1y_0060104	c3y_0460401	NA	NA	NA	NA	NA	NA	0.0111	0.0015	1.91379	0.227273	NA	70887	67753	65452
c1y_0060104	c3y_0490001	NA	NA	NA	NA	3e-04	0.0051	0.0111	-0.0032	1.91379	-0.52459	NA	70887	67753	65452
c1y_0060104	c3y_0500001	NA	NA	NA	NA	NA	NA	0.0111	0.0013	1.91379	0.203125	NA	70887	67753	65452
c1y_0060104	c3y_0510001	NA	NA	NA	NA	-0.0054	0.0058	0.0111	-0.0015	1.91379	-0.234375	NA	70887	67701	65404
c1y_0060104	c3y_0510002	-0.2739	0.4432	-0.6179	0.5366	-0.0015	0.0052	0.0111	0.0094	1.91379	1.44615	0.00122071880090849	70887	67637	65340
c1y_0060104	c3y_0510003	NA	NA	NA	NA	-0.0013	0.0049	0.0111	-0.0024	1.91379	-0.358209	NA	70887	67613	65318
c1y_0060104	c3y_0510004	-0.2194	0.3732	-0.5878	0.5567	0.0047	0.0057	0.0111	0.0182	1.91379	2.8	0.0082204334083269	70887	67613	65318
c1y_0060104	c3y_0520001	-0.2106	0.5313	-0.3964	0.6918	-0.0099	0.0055	0.0111	0.0072	1.91379	1.01408	-0.00868449406608103	70887	67669	65378
c1y_0060104	c3y_0520101	0.0514	0.473	0.1087	0.9134	-0.0107	0.0055	0.0111	0.0076	1.91379	1.11765	-0.0119187859362242	70887	67669	65378
c1y_0060104	c3y_0520201	NA	NA	NA	NA	0.0119	0.0051	0.0111	-0.0021	1.91379	-0.318182	NA	70887	67682	65388
c1y_0060104	c3y_0530001	0.4924	0.4917	1.0015	0.3166	-0.0046	0.0051	0.0111	0.01	1.91379	1.36986	-0.0101687750043371	70887	67658	65364
c1y_0060104	c3y_0530002	0.1222	0.3472	0.352	0.7248	6.1357e-05	0.0058	0.0111	0.0168	1.91379	2.33333	-0.00162642190079462	70887	67658	65364
c1y_0060104	c3y_0530003	NA	NA	NA	NA	-0.023	0.0044	0.0111	-0.0034	1.91379	-0.576271	NA	70887	65300	63068
c1y_0060104	c3y_0530004	NA	NA	NA	NA	-7e-04	0.0051	0.0111	-0.0013	1.91379	-0.191176	NA	70887	65300	63068
c1y_0060104	c3y_0540001	NA	NA	NA	NA	-0.0418	0.0051	0.0111	-0.006	1.91379	-0.952381	NA	70887	65303	63073
c1y_0060104	c3y_0540002	NA	NA	NA	NA	-0.0203	0.0047	0.0111	-0.0151	1.91379	-2.35938	NA	70887	65303	63073
c1y_0060104	c3y_0540003	-0.1337	0.4404	-0.3036	0.7614	-0.0056	0.0047	0.0111	0.0086	1.91379	1.22857	-0.00478160425141102	70887	65303	63073
c1y_0060104	c3y_0540004	-0.2929	0.276	-1.0613	0.2886	-0.0258	0.005	0.0111	0.0227	1.91379	3.28986	-0.0236693231310617	70887	64819	62642
c1y_0060104	c3y_0550001	0.4816	0.6178	0.7796	0.4356	0.0069	0.0051	0.0111	0.0055	1.91379	0.808824	0.00373789159683973	70887	64752	62582
c1y_0060104	c3y_0560001	1	4.3933	0.3156	0.7523	0.0056	0.0051	0.0111	0.0019	1.91379	0.287879	-0.000304269986873631	70887	64676	62509
c1y_0060104	c3y_0570001	0.2801	0.3662	0.7648	0.4444	-0.0263	0.0048	0.0111	0.0135	1.91379	2.01493	-0.0323228002775365	70887	64642	62475
c1y_0060104	c3y_0570002	-0.0561	0.6604	-0.0849	0.9323	-0.0056	0.0049	0.0111	0.0049	1.91379	0.742424	-0.00569956600104739	70887	64642	62475
c1y_0060104	c3y_0570003	-0.3073	0.693	-0.4434	0.6575	-0.021	0.0052	0.0111	0.0045	1.91379	0.681818	-0.0207326687530224	70887	64701	62534
c1y_0060104	c3y_0570004	0.6286	0.3877	1.6213	0.1049	-0.023	0.0053	0.0111	0.0158	1.91379	2.32353	-0.0336864602891031	70887	64701	62534
c1y_0060104	c3y_0580001	0.2958	0.4212	0.7023	0.4825	-0.0216	0.0054	0.0111	0.0167	1.91379	1.19286	-0.0278038667468956	70887	64718	62549
c1y_0060104	c3y_0580002	0.4374	0.4615	0.9476	0.3433	-0.0144	0.0054	0.0111	0.0096	1.91379	1.35211	-0.0203206308421039	70887	64700	62533
c1y_0060104	c3y_0580003	0.0344	0.5123	0.0671	0.9465	-0.0079	0.0048	0.0111	0.0062	1.91379	0.911765	-0.00891819936905681	70887	64700	62533
c1y_0060104	c3y_0580004	-0.0617	0.384	-0.1606	0.8724	-0.0118	0.0048	0.0111	0.0144	1.91379	1.89474	-0.0121502169569019	70887	65579	62976
c1y_0060104	c3y_0590001	-0.3162	0.406	-0.7789	0.4361	-0.0127	0.0052	0.0111	0.0118	1.91379	1.66197	-0.0102482807498354	70887	65579	62976
c1y_0060104	c3y_0590002	0.2604	0.4466	0.5831	0.5598	-0.0081	0.0052	0.0111	0.0108	1.91379	1.61194	-0.0117492835472696	70887	65579	62976
c1y_0060104	c3y_0590003	0.6704	0.7527	0.8907	0.3731	-0.0137	0.0047	0.0111	0.0067	1.91379	0.848101	-0.0207989516101715	70887	65579	62976
c1y_0060104	c3y_0590004	0.1558	0.7004	0.2225	0.824	-0.0093	0.0055	0.0111	0.0048	1.91379	0.648649	-0.01154555245225	70887	61264	59407
c1y_0060104	c3y_0590005	0.1814	0.455	0.3987	0.6901	-0.0184	0.005	0.0111	0.0082	1.91379	1.28125	-0.0223687987050731	70887	61195	59341
c1y_0060104	c3y_0590006	NA	NA	NA	NA	-0.0101	0.0053	0.0111	-0.0119	1.91379	-2.01695	NA	70887	61095	59248
c1y_0060104	c3y_0590007	-0.2392	0.4908	-0.4874	0.626	-0.0438	0.0054	0.0111	0.0083	1.91379	1.22059	-0.0468085580728364	70887	61095	59248
c1y_0060104	c3y_0600101_1	NA	NA	NA	NA	0.0064	0.0048	0.0111	-0.01	1.91379	-1.5625	NA	70804	73913	69574
c1y_0060104	c3y_0600101_2	NA	NA	NA	NA	NA	NA	0.0111	0.001	1.91379	0.15625	NA	70804	73913	69574
c1y_0060104	c3y_0600101_3	NA	NA	NA	NA	0.0137	0.0052	0.0111	-0.0012	1.91379	-0.181818	NA	70804	73913	69574
c1y_0060104	c3y_0600101_4	NA	NA	NA	NA	-0.0173	0.0054	0.0111	-0.0052	1.91379	-0.787879	NA	70804	70862	70362
c1y_0060104	c3y_0600201	-0.5776	0.4577	-1.2618	0.207	0.0027	0.0041	0.0111	0.0099	1.91379	1.54688	0.00914856286485874	70887	61156	59305
c1y_0060104	c3y_0600202	NA	NA	NA	NA	0.0092	0.005	0.0111	-0.0015	1.91379	-0.245902	NA	70887	61118	59268
c1y_0060104	c3y_0600301	NA	NA	NA	NA	-0.0047	0.0049	0.0111	-0.004	1.91379	-0.625	NA	70887	61118	59268
c1y_0060104	c3y_0610001	1	0.6338	1.72	0.0854	-0.0126	0.0054	0.0111	0.0086	1.91379	1.34375	-0.0248916946518562	70887	61089	59243
c1y_0060104	c3y_0611001	0.6615	0.5645	1.1719	0.2412	-0.0083	0.0047	0.0111	0.0081	1.91379	1.15714	-0.0156420508117389	70887	61089	59243
c1y_0060104	c3y_0611101	1	2.8273	0.6921	0.4888	-0.0107	0.0055	0.0111	0.0025	1.91379	0.396825	-0.0224323225847687	70887	60213	58396
c1y_0060104	c3y_0611201	NA	NA	NA	NA	NA	NA	0.0111	9e-04	1.91379	0.125	NA	70887	60213	58396
c1y_0060104	c3y_0611301	0.2191	0.4216	0.5195	0.6034	-2e-04	0.005	0.0111	0.0124	1.91379	1.96825	-0.00282746246013914	70887	60213	58396
c1y_0060104	c3y_0611401	0.7244	0.7201	1.006	0.3144	-5e-04	0.0047	0.0111	0.0054	1.91379	0.857143	-0.00619020898205021	70887	79676	70800
c1y_0060104	c3y_0611501	0.4312	0.7184	0.6002	0.5484	-0.0078	0.005	0.0111	0.0038	1.91379	0.584615	-0.0112176064199529	70887	78089	69638
c1y_0060104	c3y_0611601	NA	NA	NA	NA	0.0071	0.0047	0.0111	-0.0069	1.91379	-1.1129	NA	70887	45836	43083
c1y_0060104	c3y_0620001	0.5263	0.5118	1.0284	0.3038	0.0104	0.0052	0.0111	0.0089	1.91379	1.36923	0.00863672451991981	70887	45692	42948
c1y_0060104	c3y_0620101	-0.3034	0.3199	-0.9483	0.343	-0.0133	0.0051	0.0111	0.0235	1.91379	3.4058	-0.0129238983288702	70887	45835	43074
c1y_0060104	c3y_0620201	0.4053	0.5821	0.6964	0.4862	0.0066	0.0052	0.0111	0.0055	1.91379	0.887097	0.00562643868825846	70887	45692	42945
c1y_0060104	c3y_0620301	0.0672	0.3939	0.1705	0.8646	-0.0024	0.0053	0.0111	0.0119	1.91379	1.77612	-0.0033083120058417	70887	73666	69430
c1y_0060104	c3y_0630001	-0.351	0.298	-1.1778	0.2389	-0.0356	0.0055	0.0111	0.0247	1.91379	3.43056	-0.0336036405867294	70887	60292	59963
c1y_0060104	c3y_0631001	-0.3598	0.4468	-0.8052	0.4207	-0.0199	0.0052	0.0111	0.0118	1.91379	1.61644	-0.0168674942476581	70887	69669	67260
c1y_0060104	c3y_0631101	-0.151	0.3588	-0.4209	0.6739	-0.017	0.0048	0.0111	0.0114	1.91379	1.96552	-0.0162435707963425	70887	69712	67291
c1y_0060104	c3y_0631201	0.5112	0.6336	0.8069	0.4197	-0.0248	0.0048	0.0111	0.0059	1.91379	0.951613	-0.0302263082343337	70887	70145	67697
c1y_0060104	c3y_0631401	-0.416	0.3078	-1.3515	0.1765	-0.0218	0.0053	0.0111	0.0221	1.91379	3.25	-0.0168835570782129	70887	67528	65241
c1y_0060104	c3y_asq_acomu	0.2387	0.1919	1.2438	0.2136	-0.0489	0.0047	0.0111	0.0538	1.91379	6.725	-0.0596682526628182	70887	79735	70856
c1y_0060104	c3y_asq_bgm	-0.0819	0.196	-0.4179	0.6761	-0.0365	0.0049	0.0111	0.05	1.91379	5.88235	-0.0358799929018321	70887	70924	70507
c1y_0060104	c3y_asq_cfm	0.1577	0.2008	0.7857	0.4321	-0.0425	0.0051	0.0111	0.0484	1.91379	6.36842	-0.0617805719817426	70887	43468	41921
c1y_0060104	c3y_asq_dproblem	0.1023	0.1984	0.5154	0.6063	-0.0365	0.0047	0.0111	0.0531	1.91379	6.39759	-0.04201697426954	70887	69458	67090
c1y_0060104	c3y_asq_epersonal	0.1347	0.2297	0.5865	0.5576	-0.0316	0.005	0.0111	0.0544	1.91379	6.55422	-0.0376007112477394	70887	69458	67090
c1y_0060104	c3y_asq_total	0.1126	0.1806	0.6233	0.5331	-0.049	0.0047	0.0111	0.0674	1.91379	8.53165	-0.0583920989756507	70804	61296	60911
c1y_0060104	c3y_bed_time	0.03	0.2423	0.1238	0.9015	-0.03	0.0046	0.0111	0.0309	1.91379	4.29167	-0.0327264587498125	70804	69944	67060
c1y_0060104	c3y_bmi	0.0804	0.1153	0.6971	0.4858	-0.0135	0.0055	0.0111	0.2654	1.91379	15.7976	-0.02101661586727	70804	71319	70804
c1y_0060104	c3y_nap_count	0.1133	0.3244	0.3493	0.7269	-0.0146	0.0045	0.0111	0.0206	1.91379	3.12121	-0.0172429602048253	70804	70596	67659
c1y_0060104	c3y_night_wake_up_count	-0.1932	0.2935	-0.6582	0.5104	0.0072	0.0047	0.0111	0.0214	1.91379	2.77922	0.0106949086339122	70804	70186	67286
c1y_0060104	c3y_sleep_time_day	-3e-04	0.2934	-0.001	0.9992	-0.019	0.0045	0.0111	0.0233	1.91379	3.32857	-0.0201968964919595	70804	70596	67659
c1y_0060104	c3y_sleep_time_night	0.1821	0.22	0.8276	0.4079	0.0292	0.0046	0.0111	0.0351	1.91379	4.94366	0.027556589550724	70804	70596	67659
c1y_0060104	c3y_total_sleep_time	0.234	0.3947	0.5928	0.5533	0.0013	0.0044	0.0111	0.0118	1.91379	1.84375	-0.00133490439566678	70804	70596	67659
c1y_0060104	c3y_wake_up_time	0.1389	0.1562	0.8892	0.3739	-0.011	0.005	0.0111	0.0777	1.91379	9.03488	-0.0163070851748896	70804	70596	67659
c1y_0060104	c4y_0010101	-0.4059	0.497	-0.8167	0.4141	-0.0086	0.005	0.0111	0.0097	1.91379	1.34722	-0.00537989770483375	70887	60593	59107
c1y_0060104	c4y_0010201	NA	NA	NA	NA	NA	NA	0.0111	0.0012	1.91379	0.179104	NA	70887	62863	61153
c1y_0060104	c4y_0010301	-0.2862	0.4119	-0.6948	0.4872	0.0063	0.0049	0.0111	0.0124	1.91379	1.74648	0.0104548409451008	70887	61277	59535
c1y_0060104	c4y_0030002	0.1279	0.1064	1.2018	0.2294	-0.0403	0.0063	0.0111	0.3831	1.91379	15.324	-0.0671494916147061	70887	62924	61022
c1y_0060104	c4y_0042101	0.1816	0.2218	0.8188	0.4129	-0.0037	0.0049	0.0111	0.0484	1.91379	5.31868	-0.00857611501286729	70887	60951	59171
c1y_0060104	c4y_0042102b	0.21	0.2221	0.9453	0.3445	-0.0053	0.0049	0.0111	0.0495	1.91379	5.625	-0.010566561449951	70804	71000	70610
c1y_0060104	c4y_0051001	-0.2397	0.2396	-1.0004	0.3171	0.0033	0.0051	0.0111	0.0331	1.91379	3.48421	0.00849245778837974	70887	59290	57670
c1y_0060104	c4y_0051101	-0.2053	0.2299	-0.8932	0.3717	0.0418	0.005	0.0111	0.0364	1.91379	4.33333	0.0497279095691442	70887	79490	70644
c1y_0060104	c4y_0051201	0.008	0.2183	0.0365	0.9709	0.0192	0.0051	0.0111	0.0432	1.91379	4.45361	0.0209179380166624	70887	77888	69517
c1y_0060104	c4y_0051301	-0.3735	0.5527	-0.6757	0.4992	0.0017	0.0047	0.0111	0.0069	1.91379	1.01471	0.00510721754265579	70887	71814	67666
c1y_0060104	c4y_0051401	0.1321	0.4449	0.297	0.7665	-0.013	0.0051	0.0111	0.0091	1.91379	1.3	-0.0192834775541718	70887	38984	38477
c1y_0060104	c4y_0051501	0.0635	0.3091	0.2056	0.8371	0.0083	0.0048	0.0111	0.0178	1.91379	2.25316	0.00897192832845649	70887	52971	52246
c1y_0060104	c4y_0053801	-0.4929	0.4327	-1.1391	0.2546	0.0134	0.0042	0.0111	0.0116	1.91379	1.78462	0.020783526868656	70887	60310	58588
c1y_0060104	c4y_0053901	-0.1453	0.5542	-0.2622	0.7931	-0.0041	0.0047	0.0111	0.0078	1.91379	1.16418	-0.00320780230456358	70887	61559	59795
c1y_0060104	c4y_0054001	0.238	0.5816	0.4092	0.6824	-0.0172	0.0051	0.0111	0.0061	1.91379	0.953125	-0.021608972877154	70887	58782	57041
c1y_0060104	c4y_0054401	1	3.1875	0.6197	0.5354	-0.0119	0.0053	0.0111	0.0025	1.91379	0.378788	-0.0239873178461808	70887	59324	57510
c1y_0060104	c4y_0055701	-0.4392	0.3049	-1.4406	0.1497	0.0109	0.0053	0.0111	0.0227	1.91379	3.06757	0.0195208409305508	70887	60039	58196
c1y_0060104	c4y_0056001	-1	1.3979	-0.9763	0.3289	0.0119	0.0049	0.0111	0.0039	1.91379	0.629032	0.0225666489305471	70887	59184	57446
c1y_0060104	c4y_0056101	-0.4327	0.4096	-1.0564	0.2908	-0.0051	0.0049	0.0111	0.0125	1.91379	2.19298	-0.000566003343683589	70887	61291	59433
c1y_0060104	c4y_0056301	-0.0779	0.4073	-0.1913	0.8483	-0.0016	0.0045	0.0111	0.0099	1.91379	1.43478	-0.00092419669951349	70887	64843	62663
c1y_0060104	c4y_0056401	0.4037	0.6293	0.6415	0.5212	-0.0101	0.0051	0.0111	0.0059	1.91379	0.880597	-0.0143221914942347	70887	64763	62591
c1y_0060104	c4y_0060101	0.4083	0.7258	0.5626	0.5737	0.002	0.0048	0.0111	0.0046	1.91379	0.657143	-0.000814191417903694	70887	68351	65986
c1y_0060104	c4y_0060201	NA	NA	NA	NA	0.0149	0.0055	0.0111	-4.8573e-05	1.91379	-0.00703957	NA	70887	68351	65986
c1y_0060104	c4y_0060301b	0.671	1.9209	0.3493	0.7268	0.0052	0.0043	0.0111	0.0017	1.91379	0.261538	0.00232094650289862	70804	71029	70633
c1y_0060104	c4y_0070001_3	0.0354	0.3613	0.098	0.9219	0.0254	0.0048	0.0111	0.0123	1.91379	1.5375	0.0254464378546922	70804	70902	70403
c1y_0060104	c4y_0070101	-0.0923	0.2285	-0.4041	0.6862	0.029	0.0049	0.0111	0.0342	1.91379	4.5	0.0327431295487962	70887	70178	67727
c1y_0060104	c4y_0070201	-0.2924	0.2756	-1.0609	0.2887	0.0309	0.0051	0.0111	0.0232	1.91379	3.13514	0.0375159501027599	70887	70178	67727
c1y_0060104	c4y_0070301	-0.1781	0.3131	-0.5687	0.5696	0.0239	0.0051	0.0111	0.0171	1.91379	2.28	0.0292663727294363	70887	61849	59944
c1y_0060104	c4y_0070501_3	-1	1.9763	-0.66	0.5093	0.0343	0.0047	0.0111	0.0028	1.91379	0.444444	0.0420655705093224	70804	70984	70480
c1y_0060104	c4y_0070601	0.4436	0.3135	1.4152	0.157	0.0181	0.0052	0.0111	0.0223	1.91379	3.32836	0.0132352721079173	70887	61845	59942
c1y_0060104	c4y_0070701	-0.2682	0.5018	-0.5345	0.593	0.0329	0.0051	0.0111	0.0086	1.91379	1.26471	0.0393492792719055	70887	61849	59944
c1y_0060104	c4y_0070801	NA	NA	NA	NA	0.0305	0.0052	0.0111	-9e-04	1.91379	-0.136364	NA	70887	61845	59942
c1y_0060104	c4y_0073501_2	0.4058	0.2763	1.469	0.1418	0.0133	0.0052	0.0111	0.0278	1.91379	3.97143	0.00637638591305821	70804	70954	70452
c1y_0060104	c4y_0073501_3	NA	NA	NA	NA	0.0106	0.0043	0.0111	-0.0024	1.91379	-0.347826	NA	70804	33377	33102
c1y_0060104	c4y_0074001_2	0.344	0.4677	0.7355	0.462	0.0333	0.0052	0.0111	0.0094	1.91379	1.25333	0.0304224644459878	70804	70204	69823
c1y_0060104	c4y_0075001_2	-0.0603	0.8743	-0.069	0.945	0.0393	0.0048	0.0111	0.0023	1.91379	0.315068	0.0399994321561361	70804	71075	70712
c1y_0060104	c4y_0075001_3	NA	NA	NA	NA	NA	NA	0.0111	0.0017	1.91379	0.257576	NA	70804	70887	70577
c1y_0060104	c4y_0075501_2	-0.0923	1.3455	-0.0686	0.9453	0.0392	0.0049	0.0111	0.0019	1.91379	0.253333	0.0398835449084408	70804	70804	70804
c1y_0060104	c4y_0075501_3	-0.2498	0.4902	-0.5095	0.6104	0.0098	0.005	0.0111	0.008	1.91379	1.17647	0.0123123916379212	70804	70894	70555
c1y_0060104	c4y_0077001	0.1041	0.326	0.3194	0.7494	0.0298	0.0045	0.0111	0.0128	1.91379	1.72973	0.0320582109095828	70887	61843	59943
c1y_0060104	c4y_0077101	-1	1.1093	-1.3747	0.1692	0.0219	0.0045	0.0111	0.0048	1.91379	0.761905	0.0356047950011712	70887	61844	59943
c1y_0060104	c4y_0077102	0.4738	0.2977	1.5915	0.1115	0.0282	0.0045	0.0111	0.0182	1.91379	2.84375	0.0247777562439935	70887	61844	59943
c1y_0060104	c4y_0080001	0.3303	0.3563	0.9272	0.3538	-0.0042	0.0048	0.0111	0.0192	1.91379	2.59459	-0.00960674765002323	70887	61844	59943
c1y_0060104	c4y_0081001	-0.1723	0.3016	-0.5714	0.5677	0.0071	0.0054	0.0111	0.0209	1.91379	2.98571	0.0106371805318832	70887	61845	59943
c1y_0060104	c4y_0090001	-0.2197	0.4308	-0.51	0.61	-0.016	0.0046	0.0111	0.0092	1.91379	1.31429	-0.0156115763341001	70887	61845	59943
c1y_0060104	c4y_0091001	NA	NA	NA	NA	-0.0207	0.0044	0.0111	-0.0042	1.91379	-0.494118	NA	70887	61143	59292
c1y_0060104	c4y_0100001	-0.8909	0.8059	-1.1054	0.269	-0.0069	0.0053	0.0111	0.0062	1.91379	0.775	-0.0002329041310004	70887	61845	59943
c1y_0060104	c4y_0110001	-0.1629	0.208	-0.7833	0.4335	0.0103	0.0047	0.0111	0.0425	1.91379	5.66667	0.0153282454448042	70887	61849	59944
c1y_0060104	c4y_0120001	-0.2839	0.1864	-1.5235	0.1276	-3e-04	0.0056	0.0111	0.0673	1.91379	6.23148	0.0077345040466308	70887	61845	59942
c1y_0060104	c4y_0130001	-0.422	0.2086	-2.0229	0.0431	-0.02	0.005	0.0111	0.0658	1.91379	6.38835	-0.0111190156976176	70887	61849	59944
c1y_0060104	c4y_0130102	NA	NA	NA	NA	NA	NA	0.0111	6e-04	1.91379	0.0909091	NA	70887	61849	59944
c1y_0060104	c4y_0130103	-0.1079	0.3037	-0.3552	0.7225	-0.0076	0.0049	0.0111	0.0159	1.91379	2.09211	-0.00705677896427732	70887	61849	59944
c1y_0060104	c4y_0130104	-0.4043	0.2219	-1.8222	0.0684	-0.0246	0.0047	0.0111	0.0529	1.91379	5.75	-0.0179546925875071	70887	61849	59944
c1y_0060104	c4y_0130105	-0.5497	0.5308	-1.0356	0.3004	-0.0076	0.0044	0.0111	0.0078	1.91379	1.18182	-0.00285956494888994	70887	69461	67103
c1y_0060104	c4y_0140001	-0.4256	0.3183	-1.3369	0.1812	0.0086	0.005	0.0111	0.0294	1.91379	3.45882	0.0170355182723392	70887	69328	66977
c1y_0060104	c4y_0150001	0.0599	0.205	0.2921	0.7702	-0.0035	0.0053	0.0111	0.061	1.91379	6.0396	-0.00541982272124073	70887	69297	66950
c1y_0060104	c4y_0160001	-0.1546	0.2178	-0.7096	0.4779	0.0025	0.0053	0.0111	0.0459	1.91379	4.25	0.00628850973794776	70887	69223	66875
c1y_0060104	c4y_0160101	-0.1389	0.2099	-0.6617	0.5081	0.0042	0.0054	0.0111	0.0605	1.91379	4.80159	0.00829738124631173	70887	69258	66910
c1y_0060104	c4y_0160201	-0.1381	0.2602	-0.5307	0.5956	0.0037	0.0053	0.0111	0.0354	1.91379	3.33962	0.00677134277097378	70887	69212	66866
c1y_0060104	c4y_0160301	-0.0403	0.7305	-0.0552	0.956	-0.0077	0.005	0.0111	0.004	1.91379	0.449438	-0.00785408692040282	70887	69260	66912
c1y_0060104	c4y_0170001	0.1156	0.2453	0.4714	0.6374	0.0018	0.0051	0.0111	0.0358	1.91379	3.69072	-0.000429646769446349	70887	69261	66914
c1y_0060104	c4y_0180001	-0.2332	0.5604	-0.4161	0.6773	-0.0101	0.0051	0.0111	0.0066	1.91379	0.942857	-0.00866093446517883	70887	69210	66864
c1y_0060104	c4y_0190001	NA	NA	NA	NA	NA	NA	0.0111	-1e-04	1.91379	-0.0140845	NA	70887	67753	65452
c1y_0060104	c4y_0200001	0.2888	0.2372	1.2175	0.2234	0.003	0.005	0.0111	0.0431	1.91379	4.14423	-0.00322709206113469	70887	67701	65404
c1y_0060104	c4y_0210001	0.2254	0.2408	0.936	0.3493	0.0025	0.0051	0.0111	0.0417	1.91379	4.04854	-0.00225995153355881	70887	67637	65340
c1y_0060104	c4y_0210101	0.1559	0.2093	0.7449	0.4563	0.005	0.0051	0.0111	0.0518	1.91379	4.7963	0.00160990611459261	70887	67658	65368
c1y_0060104	c4y_0210401	-0.1165	0.2955	-0.3942	0.6934	0.0161	0.0046	0.0111	0.0183	1.91379	2.17857	0.0190043039441898	70887	67613	65318
c1y_0060104	c4y_0220001	0.0841	0.2008	0.4187	0.6754	0.0194	0.0051	0.0111	0.0566	1.91379	5.44231	0.0190952377919389	70887	67669	65378
c1y_0060104	c4y_0230001	0.1026	0.2017	0.5083	0.6112	0.0139	0.0054	0.0111	0.06	1.91379	5.45455	0.0125257441803758	70887	67682	65388
c1y_0060104	c4y_0240001	-0.6763	0.8916	-0.7585	0.4482	0.0222	0.0052	0.0111	0.0051	1.91379	0.607143	0.0288432952592353	70887	67658	65364
c1y_0060104	c4y_0250001	-0.5429	0.9483	-0.5725	0.567	0.0168	0.0049	0.0111	0.0038	1.91379	0.493506	0.0218683319974776	70887	64819	62642
c1y_0060104	c4y_0250101	0.0246	0.6166	0.0399	0.9682	0.0057	0.005	0.0111	0.0043	1.91379	0.551282	0.00604735856226664	70887	64752	62582
c1y_0060104	c4y_0250201	NA	NA	NA	NA	0.0072	0.005	0.0111	-0.0038	1.91379	-0.575758	NA	70887	64676	62509
c1y_0060104	c4y_0250202	0.2413	0.5108	0.4724	0.6366	0.0024	0.0046	0.0111	0.0067	1.91379	0.971014	0.000523199391505017	70887	64687	62520
c1y_0060104	c4y_0250203	-0.2941	0.7397	-0.3976	0.6909	0.0051	0.0051	0.0111	0.0045	1.91379	0.625	0.00766430473471729	70887	64642	62475
c1y_0060104	c4y_0250204	0.2993	0.5475	0.5468	0.5845	-0.0026	0.0047	0.0111	0.0071	1.91379	1.01429	-0.00552306865258338	70887	64701	62534
c1y_0060104	c4y_0250205	0.069	0.9007	0.0767	0.9389	-0.0047	0.0048	0.0111	0.0022	1.91379	0.333333	-0.00546686267537544	70887	64718	62549
c1y_0060104	c4y_0250206	NA	NA	NA	NA	0.001	0.0048	0.0111	-0.0072	1.91379	-1.10769	NA	70887	64700	62533
c1y_0060104	c4y_0250207	-0.4104	0.666	-0.6161	0.5378	-0.0028	0.005	0.0111	0.0055	1.91379	0.785714	0.00010144699786309	70887	61264	59407
c1y_0060104	c4y_0250208	-0.2809	0.4552	-0.6171	0.5372	0.0047	0.005	0.0111	0.0108	1.91379	1.52113	0.008383931234534	70887	61195	59341
c1y_0060104	c4y_0250209	-1	1.4426	-0.7784	0.4363	0.0132	0.0048	0.0111	0.0037	1.91379	0.552239	0.0220210801950094	70887	61095	59248
c1y_0060104	c4y_0250210	-0.0025	0.9515	-0.0026	0.9979	0.0055	0.0049	0.0111	0.0021	1.91379	0.333333	0.00615902729823915	70887	61156	59305
c1y_0060104	c4y_0250211	NA	NA	NA	NA	0.0066	0.0047	0.0111	-0.0076	1.91379	-1.15152	NA	70887	61118	59268
c1y_0060104	c4y_0250212	NA	NA	NA	NA	0.0112	0.0047	0.0111	-0.0094	1.91379	-1.36232	NA	70887	61089	59243
c1y_0060104	c4y_0260001	-0.4565	0.4543	-1.0049	0.3149	0.0151	0.0051	0.0111	0.0102	1.91379	1.36	0.021770128775219	70887	61862	59945
c1y_0060104	c4y_0270001	0.0821	0.2752	0.2985	0.7653	-0.0212	0.0057	0.0111	0.031	1.91379	4.13333	-0.0254801244391981	70887	61862	59945
c1y_0060104	c4y_0280001	-0.0227	0.2895	-0.0786	0.9374	-0.0236	0.0053	0.0111	0.0216	1.91379	3.27273	-0.0261471791367969	70887	61862	59945
c1y_0060104	c4y_0290001	-0.2986	0.177	-1.6871	0.0916	0.0223	0.0045	0.0111	0.0941	1.91379	9.50505	0.0362234032739482	70887	61862	59945
c1y_0060104	c4y_0300101	-0.1384	0.2901	-0.4769	0.6334	0.0108	0.0047	0.0111	0.0224	1.91379	3.29412	0.0143536972053192	70887	61862	59945
c1y_0060104	c4y_0300201	-1	0.6528	-1.8423	0.0654	0.016	0.005	0.0111	0.0102	1.91379	1.39726	0.0307993852334432	70887	61862	59945
c1y_0060104	c4y_0300301	-0.1357	0.3047	-0.4452	0.6562	0.0026	0.0049	0.0111	0.023	1.91379	3.15068	0.00512796009388203	70887	61862	59945
c1y_0060104	c4y_0300401	-0.0816	0.3038	-0.2687	0.7882	-0.0081	0.0051	0.0111	0.021	1.91379	3	-0.00782792641630298	70887	61862	59945
c1y_0060104	c4y_0300501	-0.4657	0.3566	-1.306	0.1915	-1e-04	0.0056	0.0111	0.0208	1.91379	3.05882	0.0070787090560689	70887	61862	59945
c1y_0060104	c4y_0300601	0.2752	0.2819	0.9763	0.3289	-0.0014	0.0047	0.0111	0.0234	1.91379	3.34286	-0.00601597366120229	70887	68351	65986
c1y_0060104	c4y_0310101	-0.1195	0.268	-0.4461	0.6555	0.0078	0.0051	0.0111	0.0242	1.91379	3.36111	0.0103698965650673	70887	68351	65986
c1y_0060104	c4y_0310201	-0.1807	0.2424	-0.7451	0.4562	0.001	0.0049	0.0111	0.0318	1.91379	4.24	0.00454762621632353	70887	68351	65986
c1y_0060104	c4y_0310301	-0.1418	0.34	-0.417	0.6767	0.0068	0.0051	0.0111	0.0176	1.91379	2.14634	0.00928849430234442	70887	68351	65986
c1y_0060104	c4y_0310401b	NA	NA	NA	NA	0.0076	0.0049	0.0111	-0.0049	1.91379	-0.544444	NA	70804	70444	70059
c1y_0060104	c4y_0310501	0.2707	0.4811	0.5626	0.5737	2e-04	0.0047	0.0111	0.0093	1.91379	1	-0.0025655639935139	70887	68351	65986
c1y_0060104	c4y_0310601	-1	1.4536	-0.7021	0.4826	0.0111	0.0047	0.0111	0.0044	1.91379	0.473118	0.018988285761407	70887	68351	65986
c1y_0060104	c4y_0310901b	0.5376	0.475	1.1317	0.2578	0.0096	0.0052	0.0111	0.0128	1.91379	1.52381	0.00332297302881469	70804	70238	69856
c1y_0060104	c4y_0320001	-0.1893	0.4144	-0.4567	0.6479	3e-04	0.005	0.0111	0.0102	1.91379	1.36	0.00235579864633609	70887	68351	65986
c1y_0060104	c4y_0330001	-0.1067	0.3882	-0.2749	0.7834	-0.0109	0.0047	0.0111	0.0128	1.91379	1.80282	-0.0103500668629687	70887	68351	65986
c1y_0060104	c4y_0330002	0.4218	0.4789	0.8808	0.3785	0.0047	0.005	0.0111	0.0097	1.91379	1.12791	0.000587281765695658	70887	68351	65986
c1y_0060104	c4y_0330101	-0.2985	0.662	-0.4508	0.6521	-0.0086	0.0044	0.0111	0.0055	1.91379	0.723684	-0.0067961059891319	70887	68351	65986
c1y_0060104	c4y_0330201	0.2945	0.3208	0.918	0.3586	-0.0139	0.0052	0.0111	0.0201	1.91379	2.61039	-0.0193640471808328	70887	68351	65986
c1y_0060104	c4y_0340001	0.7612	0.801	0.9503	0.342	-0.0103	0.0052	0.0111	0.0055	1.91379	0.774648	-0.0174710332395322	70887	61862	59945
c1y_0060104	c4y_0350001	-1	0.6469	-1.8712	0.0613	0.0161	0.0054	0.0111	0.0112	1.91379	1.67164	0.0316341312941834	70887	61862	59945
c1y_0060104	c4y_0360001	-1	3.2722	-0.4808	0.6306	-0.0192	0.0047	0.0111	0.0024	1.91379	0.32	-0.0131787997148027	70887	61862	59945
c1y_0060104	c4y_0380001	-0.5423	0.4418	-1.2275	0.2197	0.0012	0.0049	0.0111	0.0126	1.91379	1.7027	0.00783181403352157	70887	61862	59945
c1y_0060104	c4y_0450001	0.9511	0.5552	1.7131	0.0867	-0.0039	0.0053	0.0111	0.0126	1.91379	1.82609	-0.0157428052410796	70887	61862	59945
c1y_0060104	c4y_0460001	0.0748	0.3307	0.2262	0.8211	-0.0115	0.0058	0.0111	0.0238	1.91379	3.01266	-0.0141672702479169	70887	61862	59945
c1y_0060104	c4y_0480001	0.1721	0.2157	0.7977	0.425	-0.0182	0.005	0.0111	0.0387	1.91379	5.16	-0.0242793285322446	70887	61862	59945
c1y_0060104	c4y_0490001_1	-0.0379	0.419	-0.0904	0.928	0.0049	0.005	0.0111	0.0125	1.91379	1.66667	0.00543687106551768	70804	70705	70377
c1y_0060104	c4y_0490001_2	0.0361	0.4619	0.0781	0.9378	-0.0116	0.0051	0.0111	0.0097	1.91379	1.34722	-0.0121599397873935	70804	70761	70425
c1y_0060104	c4y_0490001_3	0.4037	1.8832	0.2144	0.8303	0.0157	0.0053	0.0111	0.0014	1.91379	0.208955	0.0142585765113651	70804	70928	70593
c1y_0060104	c4y_0500001	-0.1499	0.2016	-0.744	0.4569	-0.0055	0.0054	0.0111	0.097	1.91379	1.13984	-0.0012245163703312	70887	61862	59945
c1y_0060104	c4y_0500101	0.0065	0.1775	0.0366	0.9708	-0.0147	0.0055	0.0111	0.1015	1.91379	1.31818	-0.0174590438900345	70887	61862	59945
c1y_0060104	c4y_asq_acomu	0.0422	0.2188	0.1928	0.8472	-0.0286	0.0054	0.0111	0.058	1.91379	6.59091	-0.042049522799384	70804	47125	41809
c1y_0060104	c4y_asq_bgm	-0.2746	0.2141	-1.2828	0.1996	-0.0157	0.0047	0.0111	0.0502	1.91379	6.12195	-0.0104351798980046	70804	78010	70310
c1y_0060104	c4y_asq_cfm	-0.257	0.2279	-1.1278	0.2594	-0.0271	0.0054	0.0111	0.0527	1.91379	6.3494	-0.0231903094380129	70804	77898	70221
c1y_0060104	c4y_asq_dproblem	0.0211	0.2571	0.0822	0.9345	-0.0335	0.0053	0.0111	0.0419	1.91379	5.2375	-0.0368452020857015	70804	78038	70325
c1y_0060104	c4y_asq_epersonal	-0.1359	0.2965	-0.4582	0.6468	-0.0251	0.005	0.0111	0.0279	1.91379	3.44444	-0.024638189669128	70804	77939	70233
c1y_0060104	c4y_asq_total	-0.1624	0.2351	-0.6906	0.4898	-0.0336	0.005	0.0111	0.0553	1.91379	6.28409	-0.0307262939731163	70804	71319	70804
c1y_0060104	c4y_bmi	-0.0337	0.1146	-0.2942	0.7686	-0.0121	0.0054	0.0111	0.2773	1.91379	16.7048	-0.0124099058568217	70804	68796	68320
c1y_0060104	c6m_0010201_1	0.1973	0.4059	0.4862	0.6268	-0.0038	0.0051	0.0111	0.0218	1.91379	1.87931	-0.0072035282291613	70804	78065	70351
c1y_0060104	c6m_0010201_2	0.2741	0.4424	0.6195	0.5356	-6e-04	0.0053	0.0111	0.016	1.91379	1.64948	-0.00434644135845232	70804	77901	70208
c1y_0060104	c6m_0010201_3	-0.539	1.0597	-0.5086	0.611	0.0098	0.0049	0.0111	0.0042	1.91379	0.466667	0.0141530785386791	70804	77908	70226
c1y_0060104	c6m_0010201_5	0.0793	0.309	0.2565	0.7976	-0.0056	0.0049	0.0111	0.0312	1.91379	2.88889	-0.00755651106884013	70804	77997	70290
c1y_0060104	c6m_0020001_1	0.153	0.3264	0.4687	0.6393	0.0265	0.0051	0.0111	0.0142	1.91379	1.97222	0.0265126924854397	70804	77462	69846
c1y_0060104	c6m_0020001_2	0.2253	0.8799	0.2561	0.7979	-0.0298	0.005	0.0111	0.0029	1.91379	0.467742	-0.0329629089833092	70804	78335	70559
c1y_0060104	c6m_0020001_3	-0.2332	0.3763	-0.6198	0.5354	-0.002	0.005	0.0111	0.0132	1.91379	1.97015	0.000720553565786397	70804	78335	70559
c1y_0060104	c6m_0040108b	NA	NA	NA	NA	-0.046	0.0047	0.0111	-0.0074	1.91379	-0.795699	NA	70804	70733	70403
c1y_0060104	c6m_0040109b	NA	NA	NA	NA	NA	NA	0.0111	3e-04	1.91379	0.0333333	NA	70804	70303	69977
c1y_0060104	c6m_0040110b	-0.129	0.3137	-0.4113	0.6808	-0.0376	0.005	0.0111	0.0225	1.91379	2.29592	-0.0366190613005939	70804	69835	69501
c1y_0060104	c6m_0040111b	-0.4964	0.651	-0.7626	0.4457	-0.0206	0.0047	0.0111	0.0059	1.91379	0.641304	-0.0169498199864362	70804	69963	69629
c1y_0060104	c6m_0070103_checked	-0.0142	0.1146	-0.1235	0.9017	-0.0168	0.0058	0.0111	0.2189	1.91379	12.3672	-0.0194939538202378	70804	79399	70636
c1y_0060104	c6m_0090001b	-0.273	0.6297	-0.4336	0.6646	0.0064	0.0048	0.0111	0.0033	1.91379	0.611111	0.00817478586439703	70804	70084	69750
c1y_0060104	c6m_0170001_1	-0.3555	0.5475	-0.6492	0.5162	-0.0037	0.0048	0.0111	0.0062	1.91379	1.05085	-0.000971323342787196	70804	77968	70272
c1y_0060104	c6m_0170001_2	0.2745	0.4187	0.6556	0.5121	0.0016	0.0049	0.0111	0.0098	1.91379	1.66102	-0.00118358799102652	70804	77970	70271
c1y_0060104	c6m_0180001_1	0.1985	0.2163	0.9179	0.3587	0.0072	0.0051	0.0111	0.0403	1.91379	5.30263	0.00351229019404123	70804	77835	70145
c1y_0060104	c6m_0180001_2	6e-04	0.3327	0.0018	0.9986	-0.0084	0.0051	0.0111	0.0164	1.91379	2.44776	-0.00904382947802681	70804	78217	70148
c1y_0060104	c6m_0180001_3	0.0601	0.2591	0.232	0.8165	-0.0024	0.0053	0.0111	0.0213	1.91379	3.13235	-0.00355044424387084	70804	76690	68847
