## Supplementary Table 4 for "Genome-wide association study on longitudinal and cross-sectional traits of child health and development in a Japanese population": 322458_file06 (part 21 of 103)

Trait_ID_1	Trait_ID_2	rg	rg_SE	Z_rg	P_rg	intercept	intercept_SE	h2_1	h2_2	Z_h2_1	Z_h2_2	re	N_1	N_2	N_overlap
c1y_0060104	c6m_0220001_1	0.998	0.8941	1.1161	0.2644	-0.0112	0.0049	0.0111	0.0043	1.91379	0.796296	-0.0189223849340941	70804	78209	70145
c1y_0060104	c6m_0380001_1	0.1494	0.6953	0.2148	0.8299	0.0233	0.0045	0.0111	0.003	1.91379	0.566038	0.024408273510431	70804	75758	67992
c1y_0060104	c6m_asq_acomu	0.4043	0.2671	1.514	0.13	-0.0381	0.005	0.0111	0.028	1.91379	4	-0.0502616829596606	70887	61679	59770
c1y_0060104	c6m_asq_bgm	-0.1538	0.1686	-0.9121	0.3617	-0.0692	0.0051	0.0111	0.0818	1.91379	10.9067	-0.07259432766357	70887	66800	64516
c1y_0060104	c6m_asq_cfm	0.1086	0.1933	0.5615	0.5744	-0.0663	0.0047	0.0111	0.0476	1.91379	6.18182	-0.075460183094816	70887	66687	64443
c1y_0060104	c6m_asq_dproblem	0.1247	0.1814	0.6877	0.4916	-0.0654	0.005	0.0111	0.0617	1.91379	7.81013	-0.0750078968993415	70887	68351	65986
c1y_0060104	c6m_asq_epersonal	-0.0939	0.1581	-0.5938	0.5526	-0.0567	0.0053	0.0111	0.0796	1.91379	9.82716	-0.0598445638781716	70887	68056	65763
c1y_0060104	c6m_asq_total	0.028	0.1624	0.1727	0.8629	-0.0851	0.005	0.0111	0.0766	1.91379	9.34146	-0.0902327179273749	70804	71319	70804
c1y_0060104	c6m_bed_time	0.4645	0.3628	1.2804	0.2004	-0.0247	0.0048	0.0111	0.0177	1.91379	2.85484	-0.0327933352514198	70804	70596	67659
c1y_0060104	c6m_bmi	-0.0697	0.1058	-0.6588	0.51	-0.0132	0.0053	0.0111	0.2613	1.91379	18.2727	-0.0111082911218824	70804	71319	70804
c1y_0060104	c6m_nap_count	-0.1081	0.3143	-0.3439	0.7309	-0.0031	0.005	0.0111	0.0172	1.91379	3.07143	-0.00177073446060564	70804	70596	67659
c1y_0060104	c6m_night_wake_up_count	-0.1891	0.2823	-0.67	0.5029	0.0123	0.0045	0.0111	0.0195	1.91379	3.36207	0.0158779815214054	70804	70596	67659
c1y_0060104	c6m_sleep_time_day	0.3628	0.2863	1.2675	0.205	0.0041	0.0049	0.0111	0.0205	1.91379	3.53448	-0.00120757040244023	70804	70596	67659
c1y_0060104	c6m_sleep_time_night	-0.2088	0.3116	-0.6701	0.5028	0.0065	0.0049	0.0111	0.0187	1.91379	2.92188	0.00994869205821347	70804	70596	67659
c1y_0060104	c6m_total_sleep_time	0.2841	0.3676	0.7729	0.4396	0.0057	0.0049	0.0111	0.0138	1.91379	2.3	0.00247075942316878	70804	70596	67659
c1y_0060104	c6m_wake_up_time	0.1086	0.2013	0.5394	0.5896	-6e-04	0.0047	0.0111	0.0394	1.91379	5.9697	-0.00297346897377801	70804	70596	67659
c1y_0060104	c_hospital_kikan	0.2361	0.3722	0.6342	0.526	0.0011	0.0052	0.0111	0.0146	1.91379	2.51724	-0.00186859341440525	70804	78335	70559
c1y_0060104	c_tshfpb_010	-0.1198	0.1378	-0.869	0.3849	0.0038	0.0051	0.0111	0.1406	1.91379	6.63208	0.0095856015038651	70887	65116	62907
c1y_0060104	cd	0.0834	0.1624	0.5139	0.6073	-0.0299	0.0059	0.0111	0.072	1.91379	6	-0.035105503502969	70887	69458	67090
c1y_0060104	childcare_facility_daycare_time_3y	0.3046	0.5888	0.5174	0.6049	-0.0155	0.0044	0.0111	0.0083	1.91379	0.783019	-0.0193613426255384	70804	69309	66820
c1y_0060104	childcare_facility_daycare_time_4y	NA	NA	NA	NA	NA	NA	0.0111	5e-04	1.91379	0.0694444	NA	70804	70178	67657
c1y_0060104	childcare_facility_starting_age	0.2709	0.5089	0.5322	0.5946	0.0162	0.0048	0.0111	0.0107	1.91379	0.972727	0.0140928302135788	70804	70038	67537
c1y_0060104	constipation_3y	-0.0894	0.2607	-0.3431	0.7316	-0.0099	0.0049	0.0111	0.028	1.91379	3.94366	-0.00893686609986037	70804	69820	67332
c1y_0060104	constipation_4y	-0.0901	0.2576	-0.3497	0.7265	0.0025	0.0054	0.0111	0.0332	1.91379	4.61111	0.00444066632033134	70804	69759	67256
c1y_0060104	constipation_cum_4y	-0.0785	0.2228	-0.3522	0.7247	-0.0031	0.0051	0.0111	0.0485	1.91379	5.98765	-0.00145684833710144	70804	69954	67450
c1y_0060104	constipation_severity_3y	-0.2001	0.2454	-0.8157	0.4146	-0.0087	0.0051	0.0111	0.0363	1.91379	4.65385	-0.00518581780126664	70804	69921	67423
c1y_0060104	constipation_severity_4y	-0.2491	0.2681	-0.9291	0.3528	0.0028	0.0052	0.0111	0.0324	1.91379	4.37838	0.00786253097324842	70804	67798	65383
c1y_0060104	dr0m_0020701_1	0.3833	0.4594	0.8344	0.404	-0.0015	0.0048	0.0111	0.0087	1.91379	1.58182	-0.00540571394076944	70804	78097	70351
c1y_0060104	dr0m_0020701_3	-0.2012	0.3695	-0.5445	0.5861	-0.0046	0.0048	0.0111	0.0126	1.91379	2.29091	-0.00256095925893889	70804	76379	68895
c1y_0060104	dr0m_bmi	-0.07	0.1346	-0.52	0.603	-0.0102	0.0055	0.0111	0.1436	1.91379	13.0545	-0.00808711676785036	70804	71319	70804
c1y_0060104	dr1m_0040501b	0.5388	0.4406	1.2228	0.2214	-0.0107	0.0051	0.0111	0.009	1.91379	1.8	-0.0162905627805695	70804	70926	70591
c1y_0060104	dr1m_bmi	0.0269	0.1468	0.1829	0.8549	-0.0019	0.0055	0.0111	0.1023	1.91379	10.7684	-0.00298596047026908	70804	71319	70804
c1y_0060104	egg_allergy_1hy	0.1338	0.2904	0.4607	0.645	0.0213	0.0052	0.0111	0.0172	1.91379	2.6875	0.0198089480757556	70804	71319	70804
c1y_0060104	egg_allergy_2y	0.1026	0.2527	0.406	0.6848	0.0209	0.005	0.0111	0.024	1.91379	3.80952	0.0196464698824823	70804	71319	70804
c1y_0060104	egg_allergy_3y	0.2387	0.2689	0.8875	0.3748	0.0157	0.0052	0.0111	0.0306	1.91379	4.56716	0.0116002126042317	70804	71319	70804
c1y_0060104	egg_allergy_4y	-0.087	0.2555	-0.3405	0.7335	0.0217	0.005	0.0111	0.0247	1.91379	3.38356	0.0236430965289513	70804	71319	70804
c1y_0060104	egg_allergy_cum_4y	0.1187	0.2193	0.5414	0.5882	0.0343	0.0051	0.0111	0.0351	1.91379	4.28049	0.0328426370135477	70804	71319	70804
c1y_0060104	egg_allergy_score_until_4yo	2e-04	0.1813	0.001	0.9992	0.0425	0.0049	0.0111	0.0558	1.91379	5.58	0.0441370992335625	70804	71319	70804
c1y_0060104	egg_allergy_score_until_4yo_positive	0.032	0.1902	0.1682	0.8665	0.0407	0.0048	0.0111	0.052	1.91379	5.14851	0.0413938649239749	70804	71319	70804
c1y_0060104	exclusive_breastfeeding_1y	0.0076	0.241	0.0317	0.9747	0.0443	0.0052	0.0111	0.0262	1.91379	3.9697	0.0469016443053619	70804	70178	67657
c1y_0060104	febrile_convulsion_cum_4y	-0.0166	0.1664	-0.0996	0.9207	0.0045	0.0047	0.0111	0.0888	1.91379	8.07273	0.0054881068457092	70804	70178	67657
c1y_0060104	feeding_type_yesterday_breast_feeding_count_1m	-0.0432	0.2647	-0.1631	0.8704	0.0144	0.0044	0.0111	0.0168	1.91379	2.84746	0.0158584253470962	70804	70596	67659
c1y_0060104	feeding_type_yesterday_formula_feeding_count_1m	-0.8457	0.8233	-1.0272	0.3043	0.0048	0.0052	0.0111	0.0086	1.91379	0.754386	0.0134106369133886	70804	70596	67659
c1y_0060104	fever_count_cum_2hy	0.1747	0.2041	0.856	0.392	-0.0326	0.0049	0.0111	0.0463	1.91379	5.38372	-0.0396755837474604	70804	67700	65289
c1y_0060104	fever_count_cum_2y	0.2191	0.227	0.9649	0.3346	-0.0343	0.0049	0.0111	0.036	1.91379	4.44444	-0.0411309281999798	70804	69987	67484
c1y_0060104	fever_over_39c_count_cum_2hy	0.1524	0.2426	0.6281	0.53	-0.0326	0.0057	0.0111	0.0364	1.91379	4.08989	-0.0385234367606004	70804	67822	65401
c1y_0060104	fever_over_39c_count_cum_2y	0.2189	0.264	0.8292	0.407	-0.0356	0.0056	0.0111	0.0302	1.91379	3.82278	-0.042051529959989	70804	69842	67345
c1y_0060104	first_vaccination_bcg	0.154	0.5271	0.2921	0.7702	3e-04	0.0045	0.0111	0.0051	1.91379	0.822581	-0.000853040356274305	70804	70178	67657
c1y_0060104	first_vaccination_dpt	NA	NA	NA	NA	NA	NA	0.0111	0.0012	1.91379	0.193548	NA	70804	70178	67657
c1y_0060104	first_vaccination_haemophilus_b_influenzae	NA	NA	NA	NA	NA	NA	0.0111	8e-04	1.91379	0.135593	NA	70804	70178	67657
c1y_0060104	first_vaccination_hbv	-0.0502	0.3276	-0.1533	0.8782	-0.0067	0.0047	0.0111	0.015	1.91379	2.63158	-0.00641657270033519	70804	70178	67657
c1y_0060104	first_vaccination_pneumococcus	NA	NA	NA	NA	-0.001	0.0048	0.0111	-0.0025	1.91379	-0.403226	NA	70804	70178	67657
c1y_0060104	first_vaccination_polio	NA	NA	NA	NA	-0.0063	0.0048	0.0111	-0.0064	1.91379	-1.12281	NA	70804	70178	67657
c1y_0060104	first_vaccination_rotavirus	-0.4761	0.5048	-0.9431	0.3456	0.0071	0.0048	0.0111	0.0073	1.91379	1.17742	0.0117915271102142	70804	70178	67657
c1y_0060104	fish_allergy_score_until_4yo_positive	1	0.5876	1.8129	0.0698	0.0119	0.0047	0.0111	0.0081	1.91379	1.55769	0.00186074422892509	70804	71319	70804
c1y_0060104	food_allergy_cum_4y	0.1332	0.2003	0.6648	0.5062	0.0396	0.005	0.0111	0.0458	1.91379	4.77083	0.0393815569984377	70804	70178	67657
c1y_0060104	food_allergy_cum_count_until_4yo	0.37	0.2215	1.6701	0.0949	0.0403	0.0051	0.0111	0.0447	1.91379	4.96667	0.0332128623729944	70804	71021	70522
c1y_0060104	food_allergy_egg_feeding_status_case_combined_1yh	-0.0486	0.2267	-0.2144	0.8302	0.0651	0.005	0.0111	0.0402	1.91379	4.46667	0.0683681219272828	70804	70749	70258
c1y_0060104	food_allergy_egg_feeding_status_case_combined_2y	-0.1224	0.2286	-0.5354	0.5924	0.0589	0.0048	0.0111	0.0343	1.91379	4.34177	0.0629350846085206	70804	71319	70804
c1y_0060104	food_allergy_egg_feeding_status_case_combined_3y	-0.215	0.2909	-0.7391	0.4599	0.0455	0.0049	0.0111	0.0219	1.91379	2.60714	0.050034590624316	70804	70697	70201
c1y_0060104	food_allergy_egg_feeding_status_case_combined_4y	-0.1701	0.3564	-0.4772	0.6332	0.0351	0.0051	0.0111	0.0133	1.91379	1.77333	0.0392083691541384	70804	69759	67283
c1y_0060104	food_allergy_fish_feeding_status_case_combined_1yh	NA	NA	NA	NA	0.0282	0.0051	0.0111	-0.0077	1.91379	-1.30508	NA	70804	71319	70804
c1y_0060104	food_allergy_fish_feeding_status_case_combined_2y	0.2605	0.8377	0.311	0.7558	0.0206	0.0047	0.0111	0.0034	1.91379	0.53125	0.0192138997686219	70804	71319	70804
c1y_0060104	food_allergy_fish_feeding_status_case_combined_3y	NA	NA	NA	NA	0.0159	0.004	0.0111	-0.0118	1.91379	-2.40816	NA	70804	71027	70522
c1y_0060104	food_allergy_fruit_feeding_status_case_combined_1yh	0.2203	0.4551	0.4841	0.6283	0.0367	0.0046	0.0111	0.0068	1.91379	1.21429	0.0352347122284753	70804	71319	70804
c1y_0060104	food_allergy_fruit_feeding_status_case_combined_2y	0.4101	2.9837	0.1374	0.8907	0.0299	0.0046	0.0111	0.002	1.91379	0.3125	0.0282616887603586	70804	71319	70804
c1y_0060104	food_allergy_fruit_feeding_status_case_combined_3y	NA	NA	NA	NA	0.0283	0.0046	0.0111	-7e-04	1.91379	-0.107692	NA	70804	70663	70162
c1y_0060104	food_allergy_milk_feeding_status_case_combined_1yh	0.1937	0.3726	0.5198	0.6032	0.0685	0.0044	0.0111	0.0113	1.91379	1.82258	0.0674963396806442	70804	70959	70460
c1y_0060104	food_allergy_milk_feeding_status_case_combined_2y	-0.1548	0.3185	-0.4859	0.6271	0.0599	0.0048	0.0111	0.0185	1.91379	2.84615	0.0632726138722632	70804	71319	70804
c1y_0060104	food_allergy_milk_feeding_status_case_combined_3y	-0.5049	0.4859	-1.0392	0.2987	0.0504	0.0046	0.0111	0.0097	1.91379	1.49231	0.0564947644708064	70804	71057	70555
c1y_0060104	food_allergy_milk_feeding_status_case_combined_4y	-0.4316	0.5793	-0.745	0.4563	0.0412	0.0048	0.0111	0.0075	1.91379	1.10294	0.047405643869257	70804	69805	67318
c1y_0060104	food_allergy_non_peanuts_nuts_feeding_status_case_combined_4y	-0.2494	0.527	-0.4732	0.636	0.0399	0.005	0.0111	0.0075	1.91379	0.9375	0.0442835376695515	70804	70072	67565
c1y_0060104	food_allergy_nuts_feeding_status_case_combined_1yh	0.1664	0.252	0.6603	0.509	0.0565	0.005	0.0111	0.0278	1.91379	3.97143	0.0548508495821893	70804	71319	70804
c1y_0060104	food_allergy_nuts_feeding_status_case_combined_2y	0.515	0.348	1.4801	0.1389	0.0526	0.0055	0.0111	0.0206	1.91379	2.98551	0.0497137523161983	70804	61764	61334
c1y_0060104	food_allergy_nuts_feeding_status_case_combined_3y	-0.2729	0.2995	-0.9113	0.3621	0.0465	0.0048	0.0111	0.0233	1.91379	2.94937	0.0537617954053717	70804	70178	67657
c1y_0060104	food_allergy_peanuts_feeding_status_case_combined_4y	-0.1624	0.461	-0.3523	0.7246	0.0397	0.0048	0.0111	0.0073	1.91379	1.01389	0.0432789592863612	70804	69960	67460
c1y_0060104	food_allergy_score_cum_count_until_4yo	0.0759	0.1647	0.461	0.6448	0.0508	0.0048	0.0111	0.064	1.91379	6.09524	0.0510911289313714	70804	70753	70257
c1y_0060104	food_allergy_sesame_feeding_status_case_combined_1yh	0.0571	0.4517	0.1263	0.8995	0.0593	0.0052	0.0111	0.0083	1.91379	1.22059	0.0595448446549414	70804	71319	70804
c1y_0060104	food_allergy_sesame_feeding_status_case_combined_2y	NA	NA	NA	NA	0.0466	0.005	0.0111	-0.0116	1.91379	-2	NA	70804	70346	69850
c1y_0060104	food_allergy_sesame_feeding_status_case_combined_3y	-0.4554	0.8173	-0.5572	0.5774	0.0294	0.0043	0.0111	0.0033	1.91379	0.540984	0.0336297950382604	70804	70178	67657
c1y_0060104	food_allergy_shellfish_feeding_status_case_combined_1yh	0.6802	0.266	2.5569	0.0106	0.0656	0.0049	0.0111	0.0297	1.91379	4.30435	0.0546042114854399	70804	71319	70804
c1y_0060104	food_allergy_shellfish_feeding_status_case_combined_2y	1	0.48	2.2859	0.0223	0.0531	0.0049	0.0111	0.0117	1.91379	1.82812	0.0412605275018165	70804	71319	70804
c1y_0060104	food_allergy_shellfish_feeding_status_case_combined_3y	-0.3883	1.2087	-0.3212	0.748	0.0465	0.005	0.0111	0.0023	1.91379	0.338235	0.0507497932706737	70804	70178	67657
c1y_0060104	food_allergy_shellfish_feeding_status_case_combined_4y	0.3877	0.3069	1.2633	0.2065	0.0191	0.0054	0.0111	0.0249	1.91379	3.32	0.0137251007054483	70804	69967	67476
c1y_0060104	food_allergy_soba_feeding_status_case_combined_1yh	0.1579	0.2554	0.6183	0.5364	0.0533	0.0053	0.0111	0.0249	1.91379	3.95238	0.0518020992673088	70804	71319	70804
c1y_0060104	food_allergy_soba_feeding_status_case_combined_2y	0.2566	0.3182	0.8066	0.4199	0.0516	0.0052	0.0111	0.0143	1.91379	2.2	0.0493569158629245	70804	70819	70317
c1y_0060104	food_allergy_soba_feeding_status_case_combined_3y	1	0.9256	1.2544	0.2097	0.0346	0.0049	0.0111	0.0059	1.91379	0.819444	0.0268820540627333	70804	70178	67657
c1y_0060104	food_allergy_soba_feeding_status_case_combined_4y	0.0406	0.4322	0.0939	0.9252	0.038	0.0049	0.0111	0.0094	1.91379	1.32394	0.0396509254357213	70804	69918	67416
c1y_0060104	food_allergy_wheat_feeding_status_case_combined_1yh	-0.2977	0.4164	-0.7149	0.4747	0.0397	0.0041	0.0111	0.008	1.91379	1.45455	0.0430607404667792	70804	71319	70804
c1y_0060104	fruit_allergy_score_until_4yo_positive	0.1637	0.3619	0.4524	0.651	0.0092	0.0047	0.0111	0.0137	1.91379	2.20968	0.00730529604745369	70804	71319	70804
c1y_0060104	ft1b_0080001	0.1069	0.2743	0.3898	0.6967	0.0114	0.0051	0.0111	0.0438	1.91379	3.68067	0.0100203942394803	70804	79780	70804
c1y_0060104	ft1b_0400001	-0.0184	0.2493	-0.074	0.941	-0.013	0.005	0.0111	0.0545	1.91379	4.12879	-0.0138029769507662	70804	79780	70804
c1y_0060104	ft1b_0410001	0.0346	0.2338	0.1481	0.8823	-0.016	0.0052	0.0111	0.0599	1.91379	3.94079	-0.0185891567966234	70804	79295	70392
c1y_0060104	ft1b_0420001	0.1183	0.2594	0.456	0.6484	-0.0199	0.0052	0.0111	0.0544	1.91379	3.62667	-0.0248506435132327	70804	79780	70804
c1y_0060104	ft1b_0430001	0.0273	0.2565	0.1063	0.9154	-0.0119	0.0052	0.0111	0.0461	1.91379	3.17931	-0.0137224509393041	70804	78192	69663
c1y_0060104	ft1b_0440001	0.1011	0.254	0.3979	0.6907	0.0031	0.005	0.0111	0.053	1.91379	4.24	0.000899709089873448	70804	77649	69175
c1y_0060104	ft1b_0450001	0.0963	0.2469	0.3901	0.6965	-0.0061	0.0047	0.0111	0.0486	1.91379	4.58491	-0.00908063845041973	70804	76816	68460
c1y_0060104	ft1b_0460001	0.1135	0.2483	0.4573	0.6475	-6e-04	0.0049	0.0111	0.0516	1.91379	4.96154	-0.00347036257708126	70804	77194	68825
c1y_0060104	ft1b_0470001b	NA	NA	NA	NA	-0.0067	0.0046	0.0111	-0.0046	1.91379	-0.479167	NA	70804	71319	70804
c1y_0060104	ft1b_0480001	0.141	0.284	0.4964	0.6196	-0.0163	0.0055	0.0111	0.0568	1.91379	3.44242	-0.0218675855067053	70804	76496	68241
c1y_0060104	gastroenteritis_cum_2y	0.3008	0.4597	0.6544	0.5129	-0.0153	0.005	0.0111	0.0158	1.91379	2.07895	-0.020195945447649	70804	70178	67657
c1y_0060104	hand_foot_and_mouth_disease_cum_2y	NA	NA	NA	NA	-0.0175	0.0051	0.0111	-6e-04	1.91379	-0.0810811	NA	70804	70178	67657
c1y_0060104	hba1c_ngsp_early	0.3443	0.1961	1.756	0.0791	-0.008	0.005	0.0111	0.0558	1.91379	6.2	-0.0174934086886448	70804	70178	67657
c1y_0060104	herpangina_cum_2y	0.2502	0.4299	0.5818	0.5607	-0.0097	0.0047	0.0111	0.0091	1.91379	1.26389	-0.0127495922958524	70804	70178	67657
c1y_0060104	hg	0.2533	0.1608	1.5759	0.115	-0.0126	0.0051	0.0111	0.078	1.91379	1.93069	-0.0216066871972553	70887	69458	67090
c1y_0060104	hsv_infection_cum_2y	-0.6959	1.2092	-0.5755	0.5649	-0.0037	0.005	0.0111	0.0026	1.91379	0.472727	-0.000117271607806092	70804	70178	67657
c1y_0060104	influenza_viral_infections_cum_4y	-0.1943	0.2634	-0.7378	0.4606	-0.0099	0.0049	0.0111	0.0286	1.91379	3.91781	-0.00699172368500104	70804	70178	67657
c1y_0060104	intellectual_and_developmental_disability_including_language_delay_cum_4y	NA	NA	NA	NA	NA	NA	0.0111	2e-04	1.91379	0.030303	NA	70804	70178	67657
c1y_0060104	isacc_modified_current_runny_nose_autumn_2y	0.9598	3.499	0.2743	0.7839	0.0119	0.005	0.0111	0.0014	1.91379	0.237288	0.00870574863573324	70804	70596	67659
c1y_0060104	isacc_modified_current_runny_nose_autumn_3y	0.5452	0.8199	0.665	0.506	-8e-04	0.0048	0.0111	0.0039	1.91379	0.590909	-0.00445656002318431	70804	70596	67659
c1y_0060104	isacc_modified_current_runny_nose_autumn_4y	NA	NA	NA	NA	0.0112	0.0046	0.0111	-0.0066	1.91379	-1.06452	NA	70804	70453	67538
c1y_0060104	isacc_modified_current_runny_nose_nonpollen_season_2y	NA	NA	NA	NA	NA	NA	0.0111	5e-04	1.91379	0.0746269	NA	70804	70596	67659
c1y_0060104	isacc_modified_current_runny_nose_nonpollen_season_3y	NA	NA	NA	NA	0.0039	0.0048	0.0111	-0.0024	1.91379	-0.393443	NA	70804	70181	67284
c1y_0060104	isacc_modified_current_runny_nose_nonpollen_season_4y	NA	NA	NA	NA	NA	NA	0.0111	0.001	1.91379	0.149254	NA	70804	70178	67657
c1y_0060104	isacc_modified_current_runny_nose_pollen_season_2y	NA	NA	NA	NA	NA	NA	0.0111	6e-04	1.91379	0.0983607	NA	70804	70596	67659
c1y_0060104	isacc_modified_current_runny_nose_pollen_season_3y	0.3626	0.6352	0.5708	0.5681	2e-04	0.0049	0.0111	0.0055	1.91379	0.833333	-0.00264614141278641	70804	70596	67659
c1y_0060104	isacc_modified_current_runny_nose_pollen_season_4y	-0.2642	0.4635	-0.5701	0.5686	0.0028	0.005	0.0111	0.0103	1.91379	1.43056	0.00580432771996453	70804	70178	67657
c1y_0060104	isacc_modified_current_runny_nose_spring_2y	0.1026	0.963	0.1066	0.9151	0.002	0.0049	0.0111	0.0019	1.91379	0.301587	0.00162931892000796	70804	70596	67659
c1y_0060104	isacc_modified_current_runny_nose_spring_3y	0.4444	1.0313	0.4309	0.6665	0.001	0.0051	0.0111	0.0027	1.91379	0.428571	-0.00139757251572058	70804	70596	67659
c1y_0060104	isacc_modified_current_runny_nose_spring_4y	-0.3125	0.4694	-0.6657	0.5056	9e-04	0.005	0.0111	0.0091	1.91379	1.28169	0.00412619313491822	70804	70047	67158
c1y_0060104	isacc_modified_current_runny_nose_summer_2y	NA	NA	NA	NA	0.0083	0.0048	0.0111	-7e-04	1.91379	-0.118644	NA	70804	70596	67659
c1y_0060104	isacc_modified_current_runny_nose_summer_3y	0.1288	0.8581	0.1501	0.8807	0.0023	0.0046	0.0111	0.0024	1.91379	0.358209	0.0017504174465461	70804	70596	67659
c1y_0060104	isacc_modified_current_runny_nose_summer_4y	NA	NA	NA	NA	0.0081	0.0049	0.0111	-3e-04	1.91379	-0.0379747	NA	70804	69824	66955
c1y_0060104	isacc_modified_current_runny_nose_winter_2y	0.1067	0.5552	0.1923	0.8475	0.0103	0.0048	0.0111	0.0049	1.91379	0.742424	0.0100565248716019	70804	70596	67659
c1y_0060104	isacc_modified_current_runny_nose_winter_3y	NA	NA	NA	NA	0.003	0.005	0.0111	-9e-04	1.91379	-0.160714	NA	70804	70596	67659
c1y_0060104	isacc_modified_current_runny_nose_winter_4y	NA	NA	NA	NA	0.0143	0.0048	0.0111	-0.0038	1.91379	-0.535211	NA	70804	70254	67357
c1y_0060104	kawasaki_disease_cum_4y	NA	NA	NA	NA	0.0019	0.0049	0.0111	-6e-04	1.91379	-0.0967742	NA	70804	70178	67657
c1y_0060104	length_of_labor	0.1922	0.2302	0.8352	0.4036	-0.0201	0.0047	0.0111	0.0336	1.91379	4.73239	-0.0252188098108254	70804	70178	67657
c1y_0060104	low_birth_weight	-0.0807	0.235	-0.3435	0.7313	0.0121	0.0047	0.0111	0.0312	1.91379	4.8	0.0144343212619416	70804	69935	67434
c1y_0060104	lower_respiratory_tract_infection_cum_2y	0.3072	0.3198	0.9604	0.3368	-0.0161	0.0054	0.0111	0.0186	1.91379	2.58333	-0.0215078420521088	70804	70178	67657
c1y_0060104	m0mb_0410001	0.2118	0.1894	1.1186	0.2633	0.0061	0.0049	0.0111	0.0693	1.91379	6.41667	0.000660747680540609	70804	78943	70074
c1y_0060104	m0mb_0420001	0.1511	0.1914	0.7895	0.4298	0.0046	0.0053	0.0111	0.0712	1.91379	6.47273	0.000691068696316401	70804	78788	69972
c1y_0060104	m0mb_0430001	-0.1324	0.1653	-0.8005	0.4234	-0.0025	0.0051	0.0111	0.062	1.91379	4.46043	0.000850974885139226	70804	79780	70804
c1y_0060104	m0mb_0450001	0.2301	0.2636	0.8729	0.3827	-0.0049	0.0046	0.0111	0.0209	1.91379	3.16667	-0.00884770191706784	70804	79780	70804
c1y_0060104	m0mb_0460001	0.0373	0.2513	0.1484	0.882	0.0043	0.0049	0.0111	0.0224	1.91379	3.5	0.004064917743075	70804	79011	70147
c1y_0060104	m0mb_0480001	0.2865	0.1985	1.4432	0.149	0.0016	0.0053	0.0111	0.0638	1.91379	6.44444	-0.00614855517979616	70804	78831	69979
c1y_0060104	m1m_0030001_1	NA	NA	NA	NA	NA	NA	0.0111	0.0011	1.91379	0.186441	NA	70804	39068	35709
c1y_0060104	m1m_0030001_2	0.1667	0.4101	0.4066	0.6843	0.0154	0.0053	0.0111	0.0098	1.91379	1.46269	0.0211546398780202	70804	39080	35730
c1y_0060104	m1m_0030001_3	NA	NA	NA	NA	-0.0092	0.0052	0.0111	-0.0104	1.91379	-1.92593	NA	70804	33803	30336
c1y_0060104	m1m_0040001_1	-0.2936	0.3022	-0.9715	0.3313	-0.0181	0.005	0.0111	0.0166	1.91379	2.72131	-0.0259587102391847	70804	32861	29511
c1y_0060104	m1m_0040001_2	0.0145	0.8418	0.0173	0.9862	0.0126	0.0049	0.0111	0.0022	1.91379	0.431373	0.0203578806671013	70804	33893	30415
c1y_0060104	m1m_0040001_4	0.0469	0.3033	0.1546	0.8771	0.0148	0.005	0.0111	0.0173	1.91379	2.74603	0.0236066650773801	70804	33620	30186
c1y_0060104	m1m_0040001_6	NA	NA	NA	NA	-0.0037	0.0049	0.0111	-0.0088	1.91379	-1.76	NA	70804	76283	68879
c1y_0060104	m1m_0250001_1	-0.1052	0.3893	-0.2702	0.787	-0.0053	0.0047	0.0111	0.0132	1.91379	2.09524	-0.0062569651793414	70804	44861	40071
c1y_0060104	m1m_0250001_2	0.1234	0.4367	0.2826	0.7775	0.0022	0.0046	0.0111	0.0101	1.91379	1.60317	0.00102637520528936	70804	78335	70559
c1y_0060104	m1m_0250001_3	-0.0279	0.6413	-0.0435	0.9653	0.0086	0.0051	0.0111	0.0035	1.91379	0.603448	0.00931921798563053	70804	78335	70559
c1y_0060104	m1m_0260001_1	0.8273	0.5485	1.5082	0.1315	-0.0087	0.0046	0.0111	0.0079	1.91379	1.36207	-0.0172547001233244	70804	75470	68064
c1y_0060104	m1m_0260001_2	-0.7488	0.657	-1.1397	0.2544	0.0076	0.0045	0.0111	0.0055	1.91379	0.901639	0.0148325472183956	70804	63992	57748
c1y_0060104	m1m_bed_time	NA	NA	NA	NA	NA	NA	0.0111	2e-04	1.91379	0.0350877	NA	70804	70596	67659
c1y_0060104	m1m_nap_count	0.193	0.2495	0.7733	0.4393	-0.002	0.0051	0.0111	0.0286	1.91379	4.4	-0.00564084028598531	70804	70596	67659
c1y_0060104	m1m_night_wake_up_count	0.4468	0.2744	1.628	0.1035	0.0063	0.0049	0.0111	0.0238	1.91379	3.83871	-0.00069103537537227	70804	70596	67659
c1y_0060104	m1m_sleep_time_day	0.2676	0.2036	1.3144	0.1887	0.0173	0.0048	0.0111	0.0395	1.91379	6.69492	0.0128320600615761	70804	70310	67403
c1y_0060104	m1m_sleep_time_night	-0.0337	0.3193	-0.1055	0.916	0.0016	0.0048	0.0111	0.0141	1.91379	2.2381	0.00212022939810764	70804	70596	67659
c1y_0060104	m1m_total_sleep_time	0.2131	0.2533	0.8412	0.4002	0.0115	0.0051	0.0111	0.028	1.91379	4.66667	0.00842503104206983	70804	70596	67659
c1y_0060104	m1m_wake_up_time	0.3461	0.3033	1.1409	0.2539	0.0024	0.0047	0.0111	0.0249	1.91379	3.19231	-0.00330561964511281	70804	70596	67659
c1y_0060104	mbpfas0001b	-0.3923	0.7873	-0.4983	0.6183	0.001	0.005	0.0111	0.0136	1.91379	0.660194	0.00589711986770112	70804	71187	70694
c1y_0060104	mbpfas0007	0.3732	1.2596	0.2962	0.767	-0.0101	0.0051	0.0111	0.0067	1.91379	0.345361	-0.0135013471666805	70887	70826	70419
c1y_0060104	mbpfas0009	-0.0724	0.3333	-0.2171	0.8282	-0.0223	0.0055	0.0111	0.054	1.91379	2.45455	-0.0213665630245977	70887	70826	70419
c1y_0060104	mbpfas0013	-0.2189	0.3437	-0.6369	0.5242	-0.0199	0.0054	0.0111	0.0495	1.91379	2.25	-0.0153608957414897	70887	70826	70419
c1y_0060104	mbpfas0017	0.0252	0.2986	0.0845	0.9327	-0.0104	0.0043	0.0111	0.0561	1.91379	2.55	-0.0114835843757348	70887	70809	70402
c1y_0060104	mbpfas0021	0.4973	0.6926	0.718	0.4727	-0.0112	0.0041	0.0111	0.0148	1.91379	0.714976	-0.0178754034525588	70887	70822	70415
c1y_0060104	mbpfas0025	NA	NA	NA	NA	-0.0045	0.0044	0.0111	-0.001	1.91379	-0.046729	NA	70887	64774	62584
c1y_0060104	mbpfas0029	0.4777	0.4272	1.1183	0.2634	-0.0165	0.0042	0.0111	0.0334	1.91379	1.63725	-0.0276806330524481	70887	64774	62584
c1y_0060104	mbpfas0039b	NA	NA	NA	NA	NA	NA	0.0111	0.0042	1.91379	0.214286	NA	70804	71319	70804
c1y_0060104	mbpfas0041	NA	NA	NA	NA	NA	NA	0.0111	0.0047	1.91379	0.20524	NA	70887	64774	62584
c1y_0060104	mbpfas0045	NA	NA	NA	NA	-0.0035	0.0051	0.0111	-0.008	1.91379	-0.451977	NA	70887	64774	62584
c1y_0060104	mbpfas0047	-0.0699	0.3405	-0.2053	0.8373	-0.01	0.0049	0.0111	0.0515	1.91379	2.48792	-0.00945395091531829	70887	64774	62584
c1y_0060104	mbpfas0053b	0.6652	0.5894	1.1285	0.2591	-0.0087	0.0046	0.0111	0.0222	1.91379	1.21978	-0.0194986985220431	70804	71319	70804
c1y_0060104	mbpfas0067b	-0.1645	0.3771	-0.4362	0.6627	-0.0035	0.0045	0.0111	0.0296	1.91379	1.5914	-0.000541995145109681	70804	71319	70804
c1y_0060104	mbpfas0073	0.714	0.3717	1.921	0.0547	-0.0044	0.0048	0.0111	0.0626	1.91379	2.69828	-0.0244963175311593	70887	64774	62584
c1y_0060104	milk_allergy_1hy	0.5718	0.3765	1.519	0.1288	0.0199	0.0049	0.0111	0.0138	1.91379	2.15625	0.0130578893462285	70804	71319	70804
c1y_0060104	milk_allergy_2y	0.0902	0.3534	0.2553	0.7985	0.023	0.0044	0.0111	0.0113	1.91379	1.79365	0.0223233163771587	70804	71319	70804
c1y_0060104	milk_allergy_3y	-0.1173	1.0684	-0.1098	0.9126	0.0215	0.0052	0.0111	0.0017	1.91379	0.288136	0.0222301160565626	70804	71319	70804
c1y_0060104	milk_allergy_cum_4y	0.5254	0.3377	1.5557	0.1198	0.0265	0.0051	0.0111	0.0203	1.91379	3.02985	0.0190080540710887	70804	71319	70804
c1y_0060104	milk_allergy_score_until_4yo	0.208	0.2521	0.8253	0.4092	0.0429	0.0049	0.0111	0.0317	1.91379	4.28378	0.0400124665424888	70804	71319	70804
c1y_0060104	milk_allergy_score_until_4yo_positive	0.2115	0.2582	0.8194	0.4126	0.0423	0.005	0.0111	0.0309	1.91379	4.06579	0.0393652203582843	70804	71319	70804
c1y_0060104	mn	0.1813	0.1737	1.0437	0.2966	-0.0095	0.0054	0.0111	0.0781	1.91379	4.91195	-0.0159969865990782	70887	69457	67089
c1y_0060104	mt1b_0020001	0.2681	0.2532	1.059	0.2896	-0.0024	0.0054	0.0111	0.0349	1.91379	4.30864	-0.00806135302881945	70887	64774	62584
c1y_0060104	mt1b_0020101	0.2382	0.2531	0.9413	0.3465	-0.0021	0.0054	0.0111	0.0332	1.91379	4.25641	-0.00691474600533812	70887	73434	69233
c1y_0060104	mt1b_0030001	0.041	0.2284	0.1796	0.8575	0.0262	0.0051	0.0111	0.0286	1.91379	3.575	0.0271123325015644	70887	73434	69233
c1y_0060104	mt1b_0030101	0.1251	0.2335	0.5357	0.5922	0.0245	0.0051	0.0111	0.0294	1.91379	3.58537	0.0237541183216975	70887	73434	69233
c1y_0060104	mt1b_0040001b	0.5683	0.4214	1.3485	0.1775	-0.0045	0.0055	0.0111	0.015	1.91379	2.58621	-0.0120060907357628	70804	71319	70804
c1y_0060104	mt1b_0040101b	0.5204	0.4346	1.1973	0.2312	-0.0036	0.0054	0.0111	0.0141	1.91379	2.35	-0.0102526740442959	70804	71319	70804
c1y_0060104	mt1b_0050001	0.0677	0.2475	0.2736	0.7844	-0.0015	0.0052	0.0111	0.0302	1.91379	4.50746	-0.00286193613698066	70887	73434	69233
c1y_0060104	mt1b_0050101	0.0594	0.2444	0.2431	0.8079	-8e-04	0.0051	0.0111	0.03	1.91379	4.34783	-0.00195797180352177	70887	73434	69233
c1y_0060104	mt1b_0060001	-0.2442	0.3398	-0.7187	0.4723	0.0137	0.0055	0.0111	0.02	1.91379	2.85714	0.0182051125793672	70887	73369	69172
c1y_0060104	mt1b_0060101	-0.2446	0.3475	-0.7039	0.4815	0.0156	0.0055	0.0111	0.0191	1.91379	2.72857	0.0201837814519109	70887	72891	68722
c1y_0060104	mt1b_0080001	0.0157	0.1834	0.0857	0.9317	0.0035	0.0053	0.0111	0.0576	1.91379	6.32967	0.00345268015040445	70887	76280	68998
c1y_0060104	mt1b_0100101	-0.302	0.1984	-1.5227	0.1278	4e-04	0.0047	0.0111	0.0571	1.91379	3.48171	0.00831514687922175	70887	76280	68998
c1y_0060104	mt1b_0100201	0.1535	0.1831	0.8383	0.4018	-0.0097	0.0054	0.0111	0.055	1.91379	6.11111	-0.0146171618502984	70887	76280	68998
c1y_0060104	mt1b_0100301	-0.0194	0.2323	-0.0833	0.9336	-0.001	0.0054	0.0111	0.034	1.91379	4.72222	-0.000704803076410764	70887	76280	68998
c1y_0060104	mt1b_0100401	0.0781	0.2207	0.3539	0.7234	-0.0024	0.0055	0.0111	0.039	1.91379	5.34247	-0.00429065841633414	70887	76280	68998
c1y_0060104	mt1b_0100501	-0.0917	0.1768	-0.5189	0.6038	0.0085	0.005	0.0111	0.0606	1.91379	5.66355	0.0118947668020313	70887	75785	68566
c1y_0060104	mt1b_0100601	-0.2099	0.1796	-1.1689	0.2424	0.0095	0.0051	0.0111	0.0596	1.91379	5.51852	0.0179163364003557	70887	55151	50005
c1y_0060104	mt1b_0100701	-0.2908	0.209	-1.3914	0.1641	0.0059	0.0048	0.0111	0.0456	1.91379	5.92208	0.0133402397880875	70887	72755	66023
c1y_0060104	mt1b_0100801	-0.222	0.1609	-1.3797	0.1677	0.0081	0.005	0.0111	0.0914	1.91379	7.87931	0.0206941416167465	70887	37207	33160
c1y_0060104	mt1b_0200101	-0.2681	0.1861	-1.4404	0.1498	-4e-04	0.005	0.0111	0.0567	1.91379	5.0177	0.0065269584257268	70887	68351	65986
c1y_0060104	mt1b_0200201	0.2854	0.1957	1.4581	0.1448	0.002	0.0049	0.0111	0.0537	1.91379	4.92661	-0.00502203841219881	70887	68351	65986
c1y_0060104	mt1b_0200301	0.1278	0.2159	0.5919	0.5539	-0.0098	0.0053	0.0111	0.0432	1.91379	4.69565	-0.0135048468849114	70887	68351	65986
c1y_0060104	mt1b_0200401	0.086	0.2021	0.4256	0.6704	3e-04	0.0055	0.0111	0.0552	1.91379	5.52	-0.00187493455041967	70887	68351	65986
c1y_0060104	mt1b_0200501	0.4706	0.4037	1.1656	0.2438	-0.0085	0.0049	0.0111	0.026	1.91379	1.9697	-0.0172822337653013	70887	68351	65986
c1y_0060104	mt1b_0400001	-0.19	0.2039	-0.9319	0.3514	0.0056	0.0051	0.0111	0.0725	1.91379	6.90476	0.0117961644528487	70887	68351	65986
c1y_0060104	mt1b_0410001	-0.1433	0.2014	-0.7118	0.4766	8e-04	0.005	0.0111	0.0631	1.91379	6.8587	0.00483616988753262	70887	65376	63137
c1y_0060104	mt1b_0420001	-0.0741	0.2179	-0.3403	0.7336	-0.0019	0.0052	0.0111	0.0587	1.91379	6.52222	-0.000162889132807006	70887	65376	63137
c1y_0060104	mt1b_0430001	-0.1084	0.1848	-0.5867	0.5574	0.0062	0.0057	0.0111	0.058	1.91379	4.87395	0.00977598277828321	70887	65376	63137
c1y_0060104	mt1b_0440001	0.1582	0.241	0.6565	0.5115	-0.0093	0.0056	0.0111	0.0611	1.91379	6.17172	-0.0146821779006606	70887	65376	63137
c1y_0060104	mt1b_0450001	0.1975	0.2662	0.7419	0.4581	-0.0085	0.0048	0.0111	0.029	1.91379	4.14286	-0.0129689113416217	70887	65376	63137
c1y_0060104	mt1b_0460001	0.0289	0.2595	0.1115	0.9112	-0.0028	0.0046	0.0111	0.0312	1.91379	4.52174	-0.00363388777971821	70887	65376	63137
c1y_0060104	mt1b_0470001	NA	NA	NA	NA	-0.0129	0.0046	0.0111	-0.0051	1.91379	-0.87931	NA	70887	61862	59945
c1y_0060104	mt1b_0480001	0.0033	0.2094	0.0157	0.9874	-0.002	0.0053	0.0111	0.0615	1.91379	5.6422	-0.00238289493658	70887	61862	59945
c1y_0060104	mt1u_0010001	0.1288	0.3405	0.3784	0.7051	-0.005	0.0054	0.0111	0.0165	1.91379	2.79661	-0.00736827145823448	70887	61862	59945
c1y_0060104	mt1u_0020001	0.0464	0.3787	0.1226	0.9024	-0.006	0.0053	0.0111	0.013	1.91379	2.13115	-0.00727319384563957	70887	61862	59945
c1y_0060104	mt2b_0410001	0.242	0.178	1.3597	0.1739	-0.0056	0.0049	0.0111	0.0775	1.91379	6.73913	-0.0139083167666914	70887	61862	59945
c1y_0060104	mt2b_0420001	0.2049	0.1878	1.091	0.2753	-0.0063	0.005	0.0111	0.0791	1.91379	6.76068	-0.0136551315201565	70887	61862	59945
c1y_0060104	mt2b_0430001	0.0256	0.1494	0.1711	0.8642	-0.0044	0.0057	0.0111	0.0853	1.91379	5.29814	-0.00602059859059907	70887	71547	63453
c1y_0060104	mt2b_0450001	0.1704	0.1865	0.9134	0.361	-0.0083	0.0051	0.0111	0.0514	1.91379	6.425	-0.0173679050793182	70887	31989	30996
c1y_0060104	mt2b_0460001	0.0679	0.1978	0.343	0.7316	-0.0041	0.0055	0.0111	0.0452	1.91379	5.38095	-0.00604470919280041	70804	79753	70782
c1y_0060104	mt2b_0480001	0.3201	0.2097	1.5264	0.1269	-0.01	0.0054	0.0111	0.0758	1.91379	5.57353	-0.0208237543574738	70804	79660	70700
c1y_0060104	mt2b_0490001	0.3753	0.2976	1.2611	0.2073	0.0043	0.0055	0.0111	0.0271	1.91379	3.56579	-0.00192002477503398	70804	77493	68855
c1y_0060104	mt2u_0010001	0.3531	0.2911	1.213	0.2251	-0.0043	0.0052	0.0111	0.0227	1.91379	3.72131	-0.0106757262244584	70804	69403	61640
c1y_0060104	mt2u_0020001	0.4304	0.3053	1.4098	0.1586	-0.008	0.0053	0.0111	0.0228	1.91379	3.8	-0.0156037314730009	70804	79780	70804
c1y_0060104	mumps_cum_4y	1	2.323	0.9013	0.3674	-0.0098	0.0048	0.0111	0.0044	1.91379	0.594595	-0.0250372307836124	70804	70178	67657
c1y_0060104	mycotic_or_fungal_infection_cum_2y	0.6461	0.6799	0.9502	0.342	-0.0096	0.0051	0.0111	0.0053	1.91379	0.929825	-0.0150813885266222	70804	70178	67657
c1y_0060104	nuts_allergy_score_until_4yo_positive	-0.3408	0.5131	-0.6642	0.5066	0.0274	0.0052	0.0111	0.0098	1.91379	1.44118	0.0313818790614711	70804	71319	70804
c1y_0060104	otitis_media_cum_2y	0.2048	0.2845	0.7198	0.4716	-0.0098	0.0051	0.0111	0.0243	1.91379	3.68182	-0.0138188233079452	70804	70178	67657
c1y_0060104	out_of_night_diapers_age_4y	0.632	0.4048	1.5615	0.1184	7e-04	0.005	0.0111	0.0304	1.91379	2.15603	-0.0111112423074518	70804	70158	67640
c1y_0060104	participant_reported_food_allergy_cum_4y	0.3265	0.2218	1.4725	0.1409	0.0407	0.0051	0.0111	0.0429	1.91379	4.71429	0.0347716353679812	70804	70932	70430
c1y_0060104	pb	0.2742	0.2118	1.2947	0.1954	-0.0278	0.0051	0.0111	0.0508	1.91379	6.51282	-0.0367312823565642	70887	69458	67090
c1y_0060104	peanuts_allergy_score_4yo_positive	-1	5.4239	-0.2766	0.7821	0.023	0.0049	0.0111	0.0018	1.91379	0.28125	0.0299843038271788	70804	71319	70804
c1y_0060104	premature_birth	-0.0327	0.4133	-0.0792	0.9369	0.0038	0.0051	0.0111	0.0091	1.91379	1.56897	0.00433832611569412	70804	69920	67418
c1y_0060104	psychomotor_developmental_delay_cum_4y	NA	NA	NA	NA	0.0138	0.0049	0.0111	-0.0018	1.91379	-0.295082	NA	70804	69945	67450
c1y_0060104	roseola_infantum_cum_2y	0.3582	0.3928	0.9118	0.3619	-0.0481	0.0047	0.0111	0.0126	1.91379	2	-0.0550022594078771	70804	70178	67657
c1y_0060104	rsv_infection_cum_2y	0.4045	0.2569	1.5749	0.1153	-0.0088	0.005	0.0111	0.0361	1.91379	5.30882	-0.0176844670444609	70804	70178	67657
c1y_0060104	sccon003	-0.406	0.1958	-2.0731	0.0382	-0.0398	0.0054	0.0111	0.0704	1.91379	8.38095	-0.0299312589894623	70887	70826	70419
c1y_0060104	sccon005	-0.09	0.2535	-0.3549	0.7227	-0.0015	0.0049	0.0111	0.0252	1.91379	3.76119	-4.1598185994488e-06	70887	70826	70419
c1y_0060104	se	0.0638	0.1763	0.3617	0.7176	-0.011	0.0055	0.0111	0.0628	1.91379	1.82558	-0.013700710408756	70887	69453	67085
c1y_0060104	shellfish_allergy_score_until_4yo_positive	1	2.2236	0.7063	0.48	0.0045	0.0052	0.0111	0.0027	1.91379	0.442623	-0.00411028970147603	70804	71319	70804
c1y_0060104	soba_allergy_score_until_4yo_positive	-0.626	0.4904	-1.2764	0.2018	0.0164	0.0052	0.0111	0.0105	1.91379	1.75	0.0234712168326762	70804	71319	70804
c1y_0060104	soybean_allergy_score_until_4yo_positive	0.0783	0.4525	0.1731	0.8625	0.0241	0.0047	0.0111	0.0084	1.91379	1.29231	0.0236621442182082	70804	71319	70804
c1y_0060104	streptococcus_pyogenes_cum_4y	0.4064	0.581	0.6994	0.4843	-0.0156	0.0051	0.0111	0.0062	1.91379	0.984127	-0.0198601010150054	70804	69564	67098
c1y_0060104	ucbb_0080001b	-0.2709	0.2396	-1.1307	0.2582	0.0057	0.0052	0.0111	0.029	1.91379	4.83333	0.0107980053519073	70804	71319	70804
c1y_0060104	ucbb_0410001	0.0348	0.0981	0.3546	0.7229	-0.0046	0.0062	0.0111	0.3582	1.91379	8.3109	-0.00888354812438102	70804	79780	70804
c1y_0060104	ucbb_0420001	0.0014	0.1001	0.0137	0.9891	-0.0016	0.0061	0.0111	0.3484	1.91379	7.81166	-0.00222457200472894	70804	79735	70773
c1y_0060104	ucbb_0430001	-0.1258	0.1338	-0.9404	0.347	-0.0087	0.0055	0.0111	0.2981	1.91379	4.26466	-0.00241598196686005	70804	79507	70574
c1y_0060104	ucbb_0450001	0.0358	0.1372	0.2607	0.7943	-0.0165	0.0054	0.0111	0.0986	1.91379	10.9556	-0.0198434815779107	70804	79419	70499
c1y_0060104	ucbb_0460001	-0.004	0.1383	-0.0287	0.9771	-0.0094	0.0053	0.0111	0.0956	1.91379	10.5055	-0.0104378359861968	70804	79348	70447
c1y_0060104	ucbb_0480001	0.0283	0.1012	0.2794	0.7799	-0.0035	0.0062	0.0111	0.3442	1.91379	7.23109	-0.0068264555124094	70804	78297	69527
c1y_0060104	upper_respiratory_tract_infection_cum_2y	0.5736	0.3673	1.5614	0.1184	-0.0284	0.0049	0.0111	0.018	1.91379	2.64706	-0.0382540196333512	70804	70178	67657
c1y_0060104	urinary_tract_infections_cum_4y	NA	NA	NA	NA	0.0122	0.0049	0.0111	-0.0027	1.91379	-0.442623	NA	70804	70178	67657
c1y_0060104	urticaria_cum_4y	0.3023	0.3977	0.7602	0.4471	-0.0123	0.0053	0.0111	0.0121	1.91379	1.77941	-0.0165100324890762	70804	70178	67657
c1y_0060104	varicella_cum_4y	0.3546	0.6956	0.5098	0.6102	0.0051	0.0048	0.0111	0.0045	1.91379	0.642857	0.0028295142873795	70804	70178	67657
c1y_0060104	wheat_allergy_score_until_4yo_positive	0.1237	0.2591	0.4775	0.633	0.0305	0.0053	0.0111	0.0305	1.91379	4.55224	0.0289379752740177	70804	71319	70804
c1y_0060105	BMI	NA	NA	NA	NA	0.0098	0.0064	8.2431e-05	0.1732	0.0137385	19.4607	NA	70705	163835	0
c1y_0060105	adenovirus_infection_cum_2y	NA	NA	NA	NA	NA	NA	8.2431e-05	0.0171	0.0137385	2.71429	NA	70894	70178	67738
c1y_0060105	allergic_conjunctivitis_cum_4y	NA	NA	NA	NA	NA	NA	8.2431e-05	0.0162	0.0137385	2.28169	NA	70894	70178	67738
c1y_0060105	allergic_conjunctivitis_or_rhinitis_or_hay_fever_cum_4y	NA	NA	NA	NA	NA	NA	8.2431e-05	0.0086	0.0137385	1.11688	NA	70894	70178	67738
c1y_0060105	allergic_rhinitis_cum_4y	NA	NA	NA	NA	NA	NA	8.2431e-05	0.0126	0.0137385	1.55556	NA	70894	70178	67738
c1y_0060105	any_food_allergy_score_positive_until_4yo	NA	NA	NA	NA	NA	NA	8.2431e-05	0.0548	0.0137385	5.48	NA	70894	71319	70894
c1y_0060105	asthma_cum_4y	NA	NA	NA	NA	NA	NA	8.2431e-05	0.0306	0.0137385	3.1875	NA	70894	69967	67554
c1y_0060105	atopic_dermatitis_cum_4y	NA	NA	NA	NA	NA	NA	8.2431e-05	0.0633	0.0137385	5.86111	NA	70894	69960	67540
c1y_0060105	autistic_spectrum_disorder_and_pddnos_cum_4y	NA	NA	NA	NA	NA	NA	8.2431e-05	0.0107	0.0137385	1.94545	NA	70894	70178	67738
c1y_0060105	bone_fracture_cum_4y	NA	NA	NA	NA	NA	NA	8.2431e-05	0.0034	0.0137385	0.548387	NA	70894	70178	67738
c1y_0060105	breast_feeding_cessation_1m	NA	NA	NA	NA	NA	NA	8.2431e-05	0.004	0.0137385	0.634921	NA	70894	70178	67738
c1y_0060105	breast_feeding_cessation_2m	NA	NA	NA	NA	NA	NA	8.2431e-05	0.0142	0.0137385	2.18462	NA	70894	70178	67738
c1y_0060105	breast_feeding_cessation_3m	NA	NA	NA	NA	NA	NA	8.2431e-05	0.0112	0.0137385	1.77778	NA	70894	70178	67738
c1y_0060105	breast_feeding_cessation_age	NA	NA	NA	NA	NA	NA	8.2431e-05	0.018	0.0137385	2.14286	NA	70894	70178	67738
c1y_0060105	breast_feeding_period_1y	NA	NA	NA	NA	NA	NA	8.2431e-05	0.0188	0.0137385	2.84848	NA	70894	70178	67738
c1y_0060105	c1hy_0010001	NA	NA	NA	NA	-0.0159	0.0048	8.2431e-05	-0.0063	0.0137385	-1.18868	NA	70804	64932	62304
c1y_0060105	c1hy_0010101	NA	NA	NA	NA	NA	NA	8.2431e-05	0.0133	0.0137385	2.21667	NA	70804	65161	62521
c1y_0060105	c1hy_0010201	NA	NA	NA	NA	NA	NA	8.2431e-05	0.0033	0.0137385	0.540984	NA	70804	65517	62857
c1y_0060105	c1hy_0010301	NA	NA	NA	NA	NA	NA	8.2431e-05	9e-04	0.0137385	0.140625	NA	70804	65763	63082
c1y_0060105	c1hy_0030001b2	NA	NA	NA	NA	NA	NA	8.2431e-05	0.0102	0.0137385	1.85455	NA	70894	70733	70488
c1y_0060105	c1hy_0030002	NA	NA	NA	NA	NA	NA	8.2431e-05	0.0154	0.0137385	2.33333	NA	70804	65763	63082
c1y_0060105	c1hy_0040001	NA	NA	NA	NA	NA	NA	8.2431e-05	0.0196	0.0137385	2.9697	NA	70804	65763	63082
c1y_0060105	c1hy_0040002	NA	NA	NA	NA	NA	NA	8.2431e-05	0.0149	0.0137385	2.22388	NA	70804	65763	63082
c1y_0060105	c1hy_0050001	NA	NA	NA	NA	NA	NA	8.2431e-05	0.0141	0.0137385	2.35	NA	70804	65763	63082
c1y_0060105	c1hy_0050002	NA	NA	NA	NA	NA	NA	8.2431e-05	0.0164	0.0137385	2.82759	NA	70804	65763	63082
c1y_0060105	c1hy_0060002_checked	NA	NA	NA	NA	NA	NA	8.2431e-05	0.1964	0.0137385	12.1235	NA	70894	77911	69545
c1y_0060105	c1hy_0070001	NA	NA	NA	NA	NA	NA	8.2431e-05	0.0099	0.0137385	1.54688	NA	70804	65763	63082
c1y_0060105	c1hy_0070002b	NA	NA	NA	NA	NA	NA	8.2431e-05	0.0083	0.0137385	1.40678	NA	70894	70303	70065
c1y_0060105	c1hy_0090001	NA	NA	NA	NA	NA	NA	8.2431e-05	0.0238	0.0137385	4.17544	NA	70804	65763	63082
c1y_0060105	c1hy_0090101	NA	NA	NA	NA	NA	NA	8.2431e-05	0.0359	0.0137385	4.3253	NA	70804	65763	63082
c1y_0060105	c1hy_0090201	NA	NA	NA	NA	NA	NA	8.2431e-05	0.0378	0.0137385	4.78481	NA	70804	65763	63082
c1y_0060105	c1hy_0090301	NA	NA	NA	NA	0.0155	0.0049	8.2431e-05	-5e-04	0.0137385	-0.0877193	NA	70804	65763	63082
c1y_0060105	c1hy_0092001	NA	NA	NA	NA	NA	NA	8.2431e-05	0.0173	0.0137385	2.54412	NA	70804	65763	63082
c1y_0060105	c1hy_0092101	NA	NA	NA	NA	NA	NA	8.2431e-05	0.0151	0.0137385	2.35938	NA	70804	65763	63082
c1y_0060105	c1hy_0092201	NA	NA	NA	NA	NA	NA	8.2431e-05	0.0149	0.0137385	2.48333	NA	70804	65763	63082
c1y_0060105	c1hy_0092301	NA	NA	NA	NA	NA	NA	8.2431e-05	0.023	0.0137385	3.38235	NA	70804	65763	63082
c1y_0060105	c1hy_0092601	NA	NA	NA	NA	NA	NA	8.2431e-05	0.001	0.0137385	0.188679	NA	70804	65347	62696
c1y_0060105	c1hy_0092701	NA	NA	NA	NA	NA	NA	8.2431e-05	0.0031	0.0137385	0.525424	NA	70804	65479	62822
c1y_0060105	c1hy_0092801	NA	NA	NA	NA	-0.0115	0.0048	8.2431e-05	-0.0018	0.0137385	-0.276923	NA	70804	65763	63082
c1y_0060105	c1hy_0092901	NA	NA	NA	NA	-0.0032	0.0048	8.2431e-05	-0.002	0.0137385	-0.31746	NA	70804	65763	63082
c1y_0060105	c1hy_0093001	NA	NA	NA	NA	NA	NA	8.2431e-05	0.0052	0.0137385	0.852459	NA	70804	65763	63082
c1y_0060105	c1hy_0093101	NA	NA	NA	NA	NA	NA	8.2431e-05	0.013	0.0137385	1.91176	NA	70804	65763	63082
c1y_0060105	c1hy_0093301	NA	NA	NA	NA	NA	NA	8.2431e-05	5e-04	0.0137385	0.0980392	NA	70804	65763	63082
c1y_0060105	c1hy_0100001_2	NA	NA	NA	NA	NA	NA	8.2431e-05	0.0118	0.0137385	1.81538	NA	70894	43845	41014
c1y_0060105	c1hy_0100001_3	NA	NA	NA	NA	NA	NA	8.2431e-05	0.0295	0.0137385	3.73418	NA	70894	39997	38114
c1y_0060105	c1hy_0100001_4	NA	NA	NA	NA	0.0207	0.0051	8.2431e-05	-0.0043	0.0137385	-0.767857	NA	70894	39706	37833
c1y_0060105	c1hy_0100102	NA	NA	NA	NA	NA	NA	8.2431e-05	0.0372	0.0137385	4.96	NA	70804	65763	63082
c1y_0060105	c1hy_0100203	NA	NA	NA	NA	NA	NA	8.2431e-05	0.0202	0.0137385	2.72973	NA	70804	65763	63082
c1y_0060105	c1hy_0100301	NA	NA	NA	NA	NA	NA	8.2431e-05	0.0187	0.0137385	2.39744	NA	70804	65763	63082
c1y_0060105	c1hy_0100304	NA	NA	NA	NA	NA	NA	8.2431e-05	0.0027	0.0137385	0.519231	NA	70804	65763	63082
c1y_0060105	c1hy_0100501_3	NA	NA	NA	NA	NA	NA	8.2431e-05	0.0065	0.0137385	1.14035	NA	70894	73600	69372
c1y_0060105	c1hy_0100501_4	NA	NA	NA	NA	NA	NA	8.2431e-05	0.0022	0.0137385	0.407407	NA	70894	73768	69526
c1y_0060105	c1hy_0100602	NA	NA	NA	NA	NA	NA	8.2431e-05	0.0273	0.0137385	3.9	NA	70804	65763	63082
c1y_0060105	c1hy_0100703	NA	NA	NA	NA	NA	NA	8.2431e-05	0.0175	0.0137385	2.73438	NA	70804	65763	63082
c1y_0060105	c1hy_0100801	NA	NA	NA	NA	NA	NA	8.2431e-05	0.019	0.0137385	2.96875	NA	70804	65763	63082
c1y_0060105	c1hy_0101102	NA	NA	NA	NA	NA	NA	8.2431e-05	0.0126	0.0137385	2.29091	NA	70804	65763	63082
c1y_0060105	c1hy_0102001_3	NA	NA	NA	NA	0.022	0.0052	8.2431e-05	-0.0046	0.0137385	-0.754098	NA	70894	55465	52063
c1y_0060105	c1hy_0103001_3	NA	NA	NA	NA	NA	NA	8.2431e-05	0.018	0.0137385	3.33333	NA	70894	46817	44006
c1y_0060105	c1hy_0103501_2	NA	NA	NA	NA	NA	NA	8.2431e-05	0.0212	0.0137385	2.94444	NA	70894	47286	44445
c1y_0060105	c1hy_0103501_3	NA	NA	NA	NA	NA	NA	8.2431e-05	0.0018	0.0137385	0.295082	NA	70894	50028	46994
c1y_0060105	c1hy_0104001_2	NA	NA	NA	NA	NA	NA	8.2431e-05	0.0266	0.0137385	4.09231	NA	70894	46463	43681
c1y_0060105	c1hy_0104001_3	NA	NA	NA	NA	-0.0042	0.0047	8.2431e-05	-0.0029	0.0137385	-0.508772	NA	70894	46231	43456
c1y_0060105	c1hy_0104501_2	NA	NA	NA	NA	NA	NA	8.2431e-05	0.0064	0.0137385	1.03226	NA	70894	47206	44349
c1y_0060105	c1hy_0105001_2	NA	NA	NA	NA	NA	NA	8.2431e-05	0.028	0.0137385	4.24242	NA	70894	55200	51817
c1y_0060105	c1hy_0105001_3	NA	NA	NA	NA	-0.0037	0.0048	8.2431e-05	-0.003	0.0137385	-0.491803	NA	70894	55312	51910
c1y_0060105	c1hy_0105501	NA	NA	NA	NA	NA	NA	8.2431e-05	0.0049	0.0137385	0.790323	NA	70804	65763	63082
c1y_0060105	c1hy_0105601	NA	NA	NA	NA	NA	NA	8.2431e-05	0.0027	0.0137385	0.428571	NA	70804	65763	63082
c1y_0060105	c1hy_0105701	NA	NA	NA	NA	0.0222	0.0044	8.2431e-05	-5e-04	0.0137385	-0.0833333	NA	70804	65763	63082
c1y_0060105	c1hy_0110001	NA	NA	NA	NA	NA	NA	8.2431e-05	0.0026	0.0137385	0.472727	NA	70804	65763	63082
c1y_0060105	c1hy_0130001	NA	NA	NA	NA	NA	NA	8.2431e-05	0.0454	0.0137385	6.21918	NA	70804	65460	62806
c1y_0060105	c1hy_0140001	NA	NA	NA	NA	NA	NA	8.2431e-05	0.0475	0.0137385	6.50685	NA	70804	65098	62457
c1y_0060105	c1hy_0150001	NA	NA	NA	NA	NA	NA	8.2431e-05	0.0465	0.0137385	6.2	NA	70804	65763	63082
c1y_0060105	c1hy_0150101	NA	NA	NA	NA	NA	NA	8.2431e-05	0.042	0.0137385	5.67568	NA	70804	65763	63082
c1y_0060105	c1hy_0150201	NA	NA	NA	NA	NA	NA	8.2431e-05	0.0345	0.0137385	4.72603	NA	70804	65763	63082
c1y_0060105	c1hy_0150301	NA	NA	NA	NA	NA	NA	8.2431e-05	0.0163	0.0137385	2.85965	NA	70804	65763	63082
c1y_0060105	c1hy_0160001	NA	NA	NA	NA	NA	NA	8.2431e-05	0.0199	0.0137385	3.37288	NA	70804	65763	63082
c1y_0060105	c1hy_0170001	NA	NA	NA	NA	NA	NA	8.2431e-05	0.0167	0.0137385	2.78333	NA	70804	65763	63082
c1y_0060105	c1hy_0180001	NA	NA	NA	NA	NA	NA	8.2431e-05	0.0069	0.0137385	1.18966	NA	70804	65763	63082
c1y_0060105	c1hy_0190001	NA	NA	NA	NA	NA	NA	8.2431e-05	0.039	0.0137385	4.10526	NA	70804	65763	63082
c1y_0060105	c1hy_0200001	NA	NA	NA	NA	NA	NA	8.2431e-05	0.0402	0.0137385	4.56818	NA	70804	65763	63082
c1y_0060105	c1hy_0200301	NA	NA	NA	NA	NA	NA	8.2431e-05	0.0061	0.0137385	0.953125	NA	70804	63195	61089
c1y_0060105	c1hy_0201001	NA	NA	NA	NA	NA	NA	8.2431e-05	0.0089	0.0137385	1.39062	NA	70804	65763	63082
c1y_0060105	c1hy_0201101	NA	NA	NA	NA	0.0332	0.0048	8.2431e-05	-0.002	0.0137385	-0.338983	NA	70804	65763	63082
c1y_0060105	c1hy_0201201	NA	NA	NA	NA	NA	NA	8.2431e-05	0.0166	0.0137385	2.33803	NA	70804	65550	62892
c1y_0060105	c1hy_0201301	NA	NA	NA	NA	NA	NA	8.2431e-05	0.0208	0.0137385	3.2	NA	70804	65763	63082
c1y_0060105	c1hy_0201401	NA	NA	NA	NA	NA	NA	8.2431e-05	0.0183	0.0137385	2.77273	NA	70804	65763	63082
c1y_0060105	c1hy_0201501	NA	NA	NA	NA	NA	NA	8.2431e-05	0.0119	0.0137385	1.72464	NA	70804	65763	63082
c1y_0060105	c1hy_0201601	NA	NA	NA	NA	NA	NA	8.2431e-05	0.0198	0.0137385	2.86957	NA	70804	65763	63082
c1y_0060105	c1hy_0201701	NA	NA	NA	NA	NA	NA	8.2431e-05	0.0253	0.0137385	3.77612	NA	70804	63210	61103
c1y_0060105	c1hy_0201801	NA	NA	NA	NA	NA	NA	8.2431e-05	0.0225	0.0137385	3.16901	NA	70804	63210	61103
c1y_0060105	c1hy_0201901	NA	NA	NA	NA	NA	NA	8.2431e-05	0.0202	0.0137385	2.97059	NA	70804	63210	61103
c1y_0060105	c1hy_0202001	NA	NA	NA	NA	NA	NA	8.2431e-05	0.0073	0.0137385	1.2807	NA	70804	60769	58835
c1y_0060105	c1hy_0202101	NA	NA	NA	NA	NA	NA	8.2431e-05	0.0161	0.0137385	2.23611	NA	70804	62609	60540
c1y_0060105	c1hy_0202201	NA	NA	NA	NA	NA	NA	8.2431e-05	0.0311	0.0137385	4.09211	NA	70804	61586	59559
c1y_0060105	c1hy_0202301	NA	NA	NA	NA	NA	NA	8.2431e-05	0.022	0.0137385	2.93333	NA	70804	36752	35409
c1y_0060105	c1hy_0202401	NA	NA	NA	NA	NA	NA	8.2431e-05	0.0194	0.0137385	2.85294	NA	70804	63210	61103
c1y_0060105	c1hy_0210001	NA	NA	NA	NA	NA	NA	8.2431e-05	0.04	0.0137385	4.7619	NA	70804	63210	61103
c1y_0060105	c1hy_0220001	NA	NA	NA	NA	NA	NA	8.2431e-05	0.0534	0.0137385	5.44898	NA	70804	63210	61103
c1y_0060105	c1hy_0240001_1	NA	NA	NA	NA	NA	NA	8.2431e-05	0.0045	0.0137385	0.725806	NA	70894	72901	68712
c1y_0060105	c1hy_0240001_2	NA	NA	NA	NA	NA	NA	8.2431e-05	0.0057	0.0137385	0.890625	NA	70894	73913	69660
c1y_0060105	c1hy_0250001_1	NA	NA	NA	NA	NA	NA	8.2431e-05	0.0278	0.0137385	3.80822	NA	70894	73913	69660
c1y_0060105	c1hy_0250001_2	NA	NA	NA	NA	NA	NA	8.2431e-05	0.0162	0.0137385	2.41791	NA	70894	73913	69660
c1y_0060105	c1hy_0250001_3	NA	NA	NA	NA	NA	NA	8.2431e-05	0.0352	0.0137385	5.10145	NA	70894	73765	69532
c1y_0060105	c1hy_0260001	NA	NA	NA	NA	NA	NA	8.2431e-05	0.0079	0.0137385	1.31667	NA	70804	63210	61103
c1y_0060105	c1hy_0280001	NA	NA	NA	NA	NA	NA	8.2431e-05	0.0122	0.0137385	2.14035	NA	70804	63210	61103
c1y_0060105	c1hy_0290001	NA	NA	NA	NA	NA	NA	8.2431e-05	0.0098	0.0137385	1.44118	NA	70804	54427	52687
c1y_0060105	c1hy_0300001	NA	NA	NA	NA	NA	NA	8.2431e-05	0.0032	0.0137385	0.571429	NA	70804	63210	61103
c1y_0060105	c1hy_0310001	NA	NA	NA	NA	NA	NA	8.2431e-05	0.001	0.0137385	0.178571	NA	70804	63210	61103
c1y_0060105	c1hy_0330001	NA	NA	NA	NA	NA	NA	8.2431e-05	0.0041	0.0137385	0.745455	NA	70804	63210	61103
c1y_0060105	c1hy_0340001	NA	NA	NA	NA	0.0068	0.0052	8.2431e-05	-0.0033	0.0137385	-0.428571	NA	70804	63210	61103
c1y_0060105	c1hy_0350001	NA	NA	NA	NA	NA	NA	8.2431e-05	0.0107	0.0137385	1.81356	NA	70804	63210	61103
c1y_0060105	c1hy_0350002	NA	NA	NA	NA	NA	NA	8.2431e-05	0.0017	0.0137385	0.298246	NA	70804	63210	61103
c1y_0060105	c1hy_0350003	NA	NA	NA	NA	NA	NA	8.2431e-05	0.0107	0.0137385	1.87719	NA	70804	63210	61103
c1y_0060105	c1hy_0350004	NA	NA	NA	NA	NA	NA	8.2431e-05	0.0075	0.0137385	1.22951	NA	70804	63210	61103
c1y_0060105	c1hy_0360001	NA	NA	NA	NA	NA	NA	8.2431e-05	0.0034	0.0137385	0.515152	NA	70804	61862	59882
c1y_0060105	c1hy_0360002	NA	NA	NA	NA	NA	NA	8.2431e-05	0.0123	0.0137385	1.86364	NA	70804	61862	59882
c1y_0060105	c1hy_0360003	NA	NA	NA	NA	NA	NA	8.2431e-05	0.0021	0.0137385	0.318182	NA	70804	61862	59882
c1y_0060105	c1hy_0360004	NA	NA	NA	NA	NA	NA	8.2431e-05	0.0158	0.0137385	2.35821	NA	70804	59247	57449
c1y_0060105	c1hy_0370001	NA	NA	NA	NA	NA	NA	8.2431e-05	0.0095	0.0137385	1.48438	NA	70804	61862	59882
c1y_0060105	c1hy_0370101	NA	NA	NA	NA	-0.0051	0.005	8.2431e-05	-0.0056	0.0137385	-0.918033	NA	70804	61862	59882
c1y_0060105	c1hy_0370201	NA	NA	NA	NA	5e-04	0.0053	8.2431e-05	-0.0048	0.0137385	-0.872727	NA	70804	61862	59882
c1y_0060105	c1hy_0380101_1	NA	NA	NA	NA	0.0219	0.005	8.2431e-05	-0.0018	0.0137385	-0.295082	NA	70894	73913	69660
c1y_0060105	c1hy_0380101_2	NA	NA	NA	NA	NA	NA	8.2431e-05	0.0101	0.0137385	1.68333	NA	70894	73913	69660
c1y_0060105	c1hy_0380101_3	NA	NA	NA	NA	-0.0126	0.0048	8.2431e-05	-7e-04	0.0137385	-0.106061	NA	70894	73913	69660
c1y_0060105	c1hy_0380101_4	NA	NA	NA	NA	-0.0052	0.0054	8.2431e-05	-2e-04	0.0137385	-0.03125	NA	70894	73913	69660
c1y_0060105	c1hy_0380201	NA	NA	NA	NA	NA	NA	8.2431e-05	0.0013	0.0137385	0.209677	NA	70804	61862	59882
c1y_0060105	c1hy_0380202	NA	NA	NA	NA	0.0067	0.0051	8.2431e-05	-0.0063	0.0137385	-1.21154	NA	70804	61862	59882
c1y_0060105	c1hy_0380301	NA	NA	NA	NA	NA	NA	8.2431e-05	0.0097	0.0137385	1.61667	NA	70804	61862	59882
c1y_0060105	c1hy_0390001	NA	NA	NA	NA	NA	NA	8.2431e-05	0.0163	0.0137385	2.67213	NA	70804	61862	59882
c1y_0060105	c1hy_0390101	NA	NA	NA	NA	NA	NA	8.2431e-05	0.0115	0.0137385	1.88525	NA	70804	61862	59882
c1y_0060105	c1hy_0390201	NA	NA	NA	NA	NA	NA	8.2431e-05	0.0173	0.0137385	2.88333	NA	70804	61862	59882
c1y_0060105	c1hy_0390301	NA	NA	NA	NA	NA	NA	8.2431e-05	0.0062	0.0137385	1.01639	NA	70804	61862	59882
c1y_0060105	c1hy_0390401	NA	NA	NA	NA	-0.0054	0.0049	8.2431e-05	-0.0014	0.0137385	-0.25	NA	70804	61862	59882
c1y_0060105	c1hy_0390501	NA	NA	NA	NA	NA	NA	8.2431e-05	0.0077	0.0137385	1.24194	NA	70804	61862	59882
c1y_0060105	c1hy_0400001	NA	NA	NA	NA	0.0259	0.0049	8.2431e-05	-2e-04	0.0137385	-0.03125	NA	70804	61862	59882
c1y_0060105	c1hy_0400101	NA	NA	NA	NA	NA	NA	8.2431e-05	0.0088	0.0137385	1.27536	NA	70804	61862	59882
c1y_0060105	c1hy_0400201	NA	NA	NA	NA	NA	NA	8.2431e-05	0.0038	0.0137385	0.745098	NA	70804	61862	59882
c1y_0060105	c1hy_0400301	NA	NA	NA	NA	NA	NA	8.2431e-05	0.0066	0.0137385	1.04762	NA	70804	61862	59882
c1y_0060105	c1hy_0410001	NA	NA	NA	NA	NA	NA	8.2431e-05	0.0206	0.0137385	3.07463	NA	70804	60307	58435
c1y_0060105	c1hy_0411001	NA	NA	NA	NA	NA	NA	8.2431e-05	0.0198	0.0137385	2.86957	NA	70804	60304	58425
c1y_0060105	c1hy_0411101	NA	NA	NA	NA	-0.011	0.0049	8.2431e-05	-3.3319e-05	0.0137385	-0.00546213	NA	70804	61299	59380
c1y_0060105	c1hy_0411201	NA	NA	NA	NA	NA	NA	8.2431e-05	0.0018	0.0137385	0.295082	NA	70804	61296	59378
c1y_0060105	c1hy_0411401	NA	NA	NA	NA	NA	NA	8.2431e-05	0.0053	0.0137385	0.854839	NA	70804	61299	59381
c1y_0060105	c1hy_0420001	NA	NA	NA	NA	NA	NA	8.2431e-05	0.0012	0.0137385	0.190476	NA	70804	61214	59300
c1y_0060105	c1hy_0420002	NA	NA	NA	NA	NA	NA	8.2431e-05	9e-04	0.0137385	0.145161	NA	70804	61213	59298
c1y_0060105	c1hy_0420003	NA	NA	NA	NA	NA	NA	8.2431e-05	6e-04	0.0137385	0.0983607	NA	70804	61215	59301
c1y_0060105	c1hy_0420004	NA	NA	NA	NA	NA	NA	8.2431e-05	0.0063	0.0137385	0.926471	NA	70804	61062	59132
c1y_0060105	c1hy_0430001	NA	NA	NA	NA	NA	NA	8.2431e-05	0.0335	0.0137385	2.04268	NA	70804	61862	59882
c1y_0060105	c1hy_0430002	NA	NA	NA	NA	NA	NA	8.2431e-05	0.0252	0.0137385	3.76119	NA	70804	61862	59882
c1y_0060105	c1hy_0430003	NA	NA	NA	NA	NA	NA	8.2431e-05	0.0025	0.0137385	0.409836	NA	70804	61796	59818
c1y_0060105	c1hy_0430004	NA	NA	NA	NA	NA	NA	8.2431e-05	0.0026	0.0137385	0.40625	NA	70804	61157	59204
c1y_0060105	c1hy_0440001	NA	NA	NA	NA	NA	NA	8.2431e-05	0.0124	0.0137385	1.90769	NA	70804	61537	59567
c1y_0060105	c1hy_0440002	NA	NA	NA	NA	NA	NA	8.2431e-05	0.0033	0.0137385	0.568966	NA	70804	49116	47534
c1y_0060105	c1hy_0440003	NA	NA	NA	NA	NA	NA	8.2431e-05	0.0123	0.0137385	1.86364	NA	70804	61714	59742
c1y_0060105	c1hy_0440004	NA	NA	NA	NA	NA	NA	8.2431e-05	0.0044	0.0137385	0.721311	NA	70804	61757	59783
c1y_0060105	c1hy_0440005	NA	NA	NA	NA	NA	NA	8.2431e-05	0.0084	0.0137385	1.42373	NA	70804	60361	58425
c1y_0060105	c1hy_0440006	NA	NA	NA	NA	NA	NA	8.2431e-05	0.0086	0.0137385	1.36508	NA	70804	58745	56908
c1y_0060105	c1hy_0450101	NA	NA	NA	NA	NA	NA	8.2431e-05	0.0305	0.0137385	4.23611	NA	70804	61862	59882
c1y_0060105	c1hy_0450102	NA	NA	NA	NA	NA	NA	8.2431e-05	0.0313	0.0137385	4.01282	NA	70804	61862	59882
c1y_0060105	c1hy_0450401	NA	NA	NA	NA	0.009	0.0049	8.2431e-05	-0.0018	0.0137385	-0.327273	NA	70804	61862	59882
c1y_0060105	c1hy_0460001	NA	NA	NA	NA	NA	NA	8.2431e-05	0.0801	0.0137385	1.15584	NA	70804	61862	59882
c1y_0060105	c1hy_0460101	NA	NA	NA	NA	NA	NA	8.2431e-05	0.068	0.0137385	1.088	NA	70804	61669	59699
c1y_0060105	c1hy_0490001	NA	NA	NA	NA	NA	NA	8.2431e-05	0.0045	0.0137385	0.818182	NA	70804	61733	59760
c1y_0060105	c1hy_0490102	NA	NA	NA	NA	0.0095	0.0047	8.2431e-05	-5e-04	0.0137385	-0.078125	NA	70804	61616	59651
c1y_0060105	c1hy_0491001	NA	NA	NA	NA	NA	NA	8.2431e-05	4e-04	0.0137385	0.0714286	NA	70804	61726	59753
c1y_0060105	c1hy_0492001	NA	NA	NA	NA	NA	NA	8.2431e-05	0.0117	0.0137385	1.91803	NA	70804	54725	52989
c1y_0060105	c1hy_0492002	NA	NA	NA	NA	NA	NA	8.2431e-05	0.0271	0.0137385	3.87143	NA	70804	54023	52312
c1y_0060105	c1hy_0493001	NA	NA	NA	NA	NA	NA	8.2431e-05	0.0057	0.0137385	0.966102	NA	70804	54087	52376
c1y_0060105	c1hy_0493002b	NA	NA	NA	NA	NA	NA	8.2431e-05	0.0045	0.0137385	0.789474	NA	70894	69835	69592
c1y_0060105	c1hy_0494001	NA	NA	NA	NA	NA	NA	8.2431e-05	0.0029	0.0137385	0.508772	NA	70804	61648	59677
c1y_0060105	c1hy_0495001	NA	NA	NA	NA	NA	NA	8.2431e-05	0.0063	0.0137385	1.21154	NA	70804	61779	59806
c1y_0060105	c1hy_0496001	NA	NA	NA	NA	NA	NA	8.2431e-05	0.0036	0.0137385	0.545455	NA	70804	61633	59669
c1y_0060105	c1hy_0497001	NA	NA	NA	NA	NA	NA	8.2431e-05	0.0135	0.0137385	1.92857	NA	70804	61531	59563
c1y_0060105	c1hy_0500001	NA	NA	NA	NA	-0.0053	0.0047	8.2431e-05	-0.0052	0.0137385	-0.787879	NA	70804	61100	59141
c1y_0060105	c1hy_0500101	NA	NA	NA	NA	NA	NA	8.2431e-05	0.0012	0.0137385	0.210526	NA	70804	61077	59123
c1y_0060105	c1hy_0500201	NA	NA	NA	NA	-0.0098	0.0049	8.2431e-05	-0.0021	0.0137385	-0.328125	NA	70804	61700	59729
c1y_0060105	c1hy_0500401	NA	NA	NA	NA	-0.0114	0.0047	8.2431e-05	-0.0077	0.0137385	-1.24194	NA	70804	61689	59721
c1y_0060105	c1hy_0500601	NA	NA	NA	NA	NA	NA	8.2431e-05	0.0094	0.0137385	1.59322	NA	70804	61478	59511
c1y_0060105	c1hy_0500801	NA	NA	NA	NA	NA	NA	8.2431e-05	0.0116	0.0137385	2.18868	NA	70804	61554	59587
c1y_0060105	c1hy_0501001	NA	NA	NA	NA	NA	NA	8.2431e-05	0.0016	0.0137385	0.296296	NA	70804	59626	57731
c1y_0060105	c1hy_0501201	NA	NA	NA	NA	NA	NA	8.2431e-05	9e-04	0.0137385	0.157895	NA	70804	61862	59882
c1y_0060105	c1hy_0501301	NA	NA	NA	NA	NA	NA	8.2431e-05	0.0046	0.0137385	0.821429	NA	70804	61862	59882
c1y_0060105	c1hy_0501401	NA	NA	NA	NA	0.0038	0.0047	8.2431e-05	-0.0062	0.0137385	-1.10714	NA	70804	61862	59882
c1y_0060105	c1hy_asq_acomu	NA	NA	NA	NA	NA	NA	8.2431e-05	0.0861	0.0137385	8.87629	NA	70804	68056	65694
c1y_0060105	c1hy_asq_bgm	NA	NA	NA	NA	NA	NA	8.2431e-05	0.0765	0.0137385	8.89535	NA	70804	65116	62848
c1y_0060105	c1hy_asq_cfm	NA	NA	NA	NA	NA	NA	8.2431e-05	0.0557	0.0137385	6.47674	NA	70804	61679	59708
c1y_0060105	c1hy_asq_dproblem	NA	NA	NA	NA	NA	NA	8.2431e-05	0.0515	0.0137385	6.68831	NA	70804	59836	58237
c1y_0060105	c1hy_asq_epersonal	NA	NA	NA	NA	NA	NA	8.2431e-05	0.0355	0.0137385	4.08046	NA	70804	69837	65939
c1y_0060105	c1hy_asq_total	NA	NA	NA	NA	NA	NA	8.2431e-05	0.0772	0.0137385	8.21277	NA	70894	71319	70894
c1y_0060105	c1hy_bed_time	NA	NA	NA	NA	NA	NA	8.2431e-05	0.0269	0.0137385	3.68493	NA	70894	70038	67617
c1y_0060105	c1hy_bmi	NA	NA	NA	NA	NA	NA	8.2431e-05	0.1847	0.0137385	13.2878	NA	70894	71319	70894
c1y_0060105	c1hy_nap_count	NA	NA	NA	NA	NA	NA	8.2431e-05	0.0165	0.0137385	2.46269	NA	70894	69935	67516
c1y_0060105	c1hy_night_wake_up_count	NA	NA	NA	NA	NA	NA	8.2431e-05	0.0287	0.0137385	4.28358	NA	70894	69685	67290
c1y_0060105	c1hy_psi_cf	NA	NA	NA	NA	NA	NA	8.2431e-05	0.0264	0.0137385	4.125	NA	70894	79780	70894
c1y_0060105	c1hy_sleep_time_day	NA	NA	NA	NA	NA	NA	8.2431e-05	0.0195	0.0137385	3.25	NA	70894	69309	66899
c1y_0060105	c1hy_sleep_time_night	NA	NA	NA	NA	NA	NA	8.2431e-05	0.0231	0.0137385	3.34783	NA	70894	69920	67497
c1y_0060105	c1hy_total_sleep_time	NA	NA	NA	NA	NA	NA	8.2431e-05	0.01	0.0137385	1.5873	NA	70894	70178	67738
c1y_0060105	c1hy_wake_up_time	NA	NA	NA	NA	NA	NA	8.2431e-05	0.0699	0.0137385	9.07792	NA	70894	69125	66771
c1y_0060105	c1y_0010001_1	NA	NA	NA	NA	NA	NA	8.2431e-05	2e-04	0.0137385	0.0350877	NA	70894	77970	70360
c1y_0060105	c1y_0010001_3	NA	NA	NA	NA	0.0253	0.0052	8.2431e-05	-4e-04	0.0137385	-0.0677966	NA	70894	77835	70234
c1y_0060105	c1y_0060106	NA	NA	NA	NA	NA	NA	8.2431e-05	0.0123	0.0137385	1.95238	NA	70804	66813	64447
c1y_0060105	c1y_0060107	NA	NA	NA	NA	NA	NA	8.2431e-05	0.0111	0.0137385	1.7619	NA	70804	66813	64447
c1y_0060105	c1y_0060108	NA	NA	NA	NA	0.2951	0.005	8.2431e-05	-0.0042	0.0137385	-0.677419	NA	70804	66813	64447
c1y_0060105	c1y_0060109	NA	NA	NA	NA	NA	NA	8.2431e-05	0.0022	0.0137385	0.354839	NA	70804	66813	64447
c1y_0060105	c1y_0060110	NA	NA	NA	NA	NA	NA	8.2431e-05	0.0149	0.0137385	2.52542	NA	70804	66813	64447
c1y_0060105	c1y_0060111	NA	NA	NA	NA	0.0536	0.0051	8.2431e-05	-0.0038	0.0137385	-0.690909	NA	70804	66813	64447
c1y_0060105	c1y_0060112	NA	NA	NA	NA	NA	NA	8.2431e-05	0.0142	0.0137385	2.32787	NA	70804	66813	64447
c1y_0060105	c1y_0060113	NA	NA	NA	NA	NA	NA	8.2431e-05	0.0132	0.0137385	2.09524	NA	70804	66813	64447
c1y_0060105	c1y_0060201	NA	NA	NA	NA	NA	NA	8.2431e-05	0.0113	0.0137385	1.91525	NA	70804	66813	64447
c1y_0060105	c1y_0060202	NA	NA	NA	NA	NA	NA	8.2431e-05	0.0039	0.0137385	0.65	NA	70804	66813	64447
c1y_0060105	c1y_0060203	NA	NA	NA	NA	-0.0359	0.0047	8.2431e-05	-2e-04	0.0137385	-0.0338983	NA	70804	66518	64190
c1y_0060105	c1y_0060204	NA	NA	NA	NA	NA	NA	8.2431e-05	0.004	0.0137385	0.597015	NA	70804	66682	64341
c1y_0060105	c1y_0060205	NA	NA	NA	NA	NA	NA	8.2431e-05	0.0166	0.0137385	2.59375	NA	70804	65376	63080
c1y_0060105	c1y_0060206	NA	NA	NA	NA	NA	NA	8.2431e-05	0.0042	0.0137385	0.724138	NA	70804	65376	63080
c1y_0060105	c1y_0060301	NA	NA	NA	NA	NA	NA	8.2431e-05	0.0143	0.0137385	2.01408	NA	70804	65376	63080
c1y_0060105	c1y_0060302	NA	NA	NA	NA	NA	NA	8.2431e-05	0.0136	0.0137385	1.88889	NA	70804	65295	63011
c1y_0060105	c1y_0060303	NA	NA	NA	NA	NA	NA	8.2431e-05	0.0065	0.0137385	1.06557	NA	70804	65376	63080
c1y_0060105	c1y_0060304	NA	NA	NA	NA	NA	NA	8.2431e-05	0.0213	0.0137385	3.32812	NA	70804	65361	63066
c1y_0060105	c1y_0060305	NA	NA	NA	NA	NA	NA	8.2431e-05	0.0111	0.0137385	1.98214	NA	70804	65376	63080
c1y_0060105	c1y_0060306	NA	NA	NA	NA	NA	NA	8.2431e-05	0.0069	0.0137385	1.01471	NA	70804	65376	63080
c1y_0060105	c1y_0060307	NA	NA	NA	NA	NA	NA	8.2431e-05	0.0096	0.0137385	1.52381	NA	70804	65376	63080
c1y_0060105	c1y_0060308	NA	NA	NA	NA	NA	NA	8.2431e-05	0.0092	0.0137385	1.55932	NA	70804	65376	63080
c1y_0060105	c1y_0060401	NA	NA	NA	NA	NA	NA	8.2431e-05	0.0188	0.0137385	3.08197	NA	70804	65376	63080
c1y_0060105	c1y_0060402	NA	NA	NA	NA	NA	NA	8.2431e-05	0.0041	0.0137385	0.672131	NA	70804	65376	63080
c1y_0060105	c1y_0060403	NA	NA	NA	NA	NA	NA	8.2431e-05	0.0061	0.0137385	1.07018	NA	70804	65376	63080
c1y_0060105	c1y_0070001	NA	NA	NA	NA	NA	NA	8.2431e-05	0.0467	0.0137385	6.31081	NA	70804	65376	63080
c1y_0060105	c1y_0071001	NA	NA	NA	NA	NA	NA	8.2431e-05	0.0397	0.0137385	4.84146	NA	70804	65376	63080
c1y_0060105	c1y_0071101	NA	NA	NA	NA	NA	NA	8.2431e-05	0.0089	0.0137385	1.61818	NA	70804	65376	63080
c1y_0060105	c1y_0071701	NA	NA	NA	NA	NA	NA	8.2431e-05	0.0098	0.0137385	1.58065	NA	70804	65376	63080
c1y_0060105	c1y_0071801	NA	NA	NA	NA	NA	NA	8.2431e-05	0.0115	0.0137385	1.94915	NA	70804	65376	63080
c1y_0060105	c1y_0072101	NA	NA	NA	NA	NA	NA	8.2431e-05	0.0213	0.0137385	3.87273	NA	70804	65376	63080
c1y_0060105	c1y_0072201	NA	NA	NA	NA	NA	NA	8.2431e-05	0.0049	0.0137385	0.830508	NA	70804	65376	63080
c1y_0060105	c1y_0072301	NA	NA	NA	NA	NA	NA	8.2431e-05	0.0164	0.0137385	2.15789	NA	70804	62090	59989
c1y_0060105	c1y_0072401	NA	NA	NA	NA	NA	NA	8.2431e-05	0.0151	0.0137385	2.74545	NA	70804	58660	56697
c1y_0060105	c1y_0073201	NA	NA	NA	NA	0.0235	0.0051	8.2431e-05	-0.0021	0.0137385	-0.375	NA	70804	64853	62615
c1y_0060105	c1y_0080104_checked	NA	NA	NA	NA	NA	NA	8.2431e-05	0.1944	0.0137385	9.21327	NA	70894	77194	68920
c1y_0060105	c1y_0080204_checked	NA	NA	NA	NA	NA	NA	8.2431e-05	0.2505	0.0137385	11.0841	NA	70894	76496	68322
c1y_0060105	c1y_0090001	NA	NA	NA	NA	NA	NA	8.2431e-05	0.0267	0.0137385	4.17188	NA	70804	64855	62620
c1y_0060105	c1y_0090002	NA	NA	NA	NA	NA	NA	8.2431e-05	0.0273	0.0137385	3.68919	NA	70804	64853	62618
c1y_0060105	c1y_0090003	NA	NA	NA	NA	NA	NA	8.2431e-05	0.014	0.0137385	2.15385	NA	70804	64768	62541
c1y_0060105	c1y_0090004	NA	NA	NA	NA	NA	NA	8.2431e-05	0.0141	0.0137385	1.83117	NA	70804	64769	62540
c1y_0060105	c1y_0090005b	NA	NA	NA	NA	0.0061	0.0049	8.2431e-05	-0.0013	0.0137385	-0.188406	NA	70894	70926	70673
c1y_0060105	c1y_0100101	NA	NA	NA	NA	0.0169	0.0042	8.2431e-05	-0.0034	0.0137385	-0.693878	NA	70804	65225	62949
c1y_0060105	c1y_0101001	NA	NA	NA	NA	-0.0233	0.0049	8.2431e-05	-0.0048	0.0137385	-0.857143	NA	70804	64768	62539
c1y_0060105	c1y_0101101	NA	NA	NA	NA	-0.0287	0.0046	8.2431e-05	-0.0035	0.0137385	-0.636364	NA	70804	64926	62686
c1y_0060105	c1y_0101201	NA	NA	NA	NA	0.0259	0.0052	8.2431e-05	-0.006	0.0137385	-1.17647	NA	70804	65376	63080
c1y_0060105	c1y_0101301	NA	NA	NA	NA	-0.0075	0.0046	8.2431e-05	-0.0028	0.0137385	-0.459016	NA	70804	65376	63080
c1y_0060105	c1y_0101401	NA	NA	NA	NA	NA	NA	8.2431e-05	4.4216e-05	0.0137385	0.00749424	NA	70804	65207	62924
c1y_0060105	c1y_0101501	NA	NA	NA	NA	NA	NA	8.2431e-05	0.015	0.0137385	2.30769	NA	70804	64930	62668
c1y_0060105	c1y_0101601	NA	NA	NA	NA	-0.0306	0.0052	8.2431e-05	-0.0027	0.0137385	-0.509434	NA	70804	58162	56134
c1y_0060105	c1y_0101701	NA	NA	NA	NA	-0.0283	0.0051	8.2431e-05	-0.0048	0.0137385	-0.857143	NA	70804	57865	55852
c1y_0060105	c1y_0101801	NA	NA	NA	NA	NA	NA	8.2431e-05	0.002	0.0137385	0.322581	NA	70804	57966	55946
c1y_0060105	c1y_0101901	NA	NA	NA	NA	0.0103	0.005	8.2431e-05	-0.0028	0.0137385	-0.459016	NA	70804	65178	62904
c1y_0060105	c1y_0102001	NA	NA	NA	NA	NA	NA	8.2431e-05	0.0041	0.0137385	0.650794	NA	70804	65276	62997
c1y_0060105	c1y_0102101	NA	NA	NA	NA	NA	NA	8.2431e-05	0.0145	0.0137385	2.13235	NA	70804	65158	62889
c1y_0060105	c1y_0110301	NA	NA	NA	NA	NA	NA	8.2431e-05	0.0068	0.0137385	1.17241	NA	70804	65006	62739
c1y_0060105	c1y_0110501	NA	NA	NA	NA	-0.0137	0.0048	8.2431e-05	-0.0046	0.0137385	-0.821429	NA	70804	64549	62299
c1y_0060105	c1y_0112001	NA	NA	NA	NA	NA	NA	8.2431e-05	0.0123	0.0137385	2.12069	NA	70804	64521	62272
c1y_0060105	c1y_0112101	NA	NA	NA	NA	NA	NA	8.2431e-05	0.0242	0.0137385	3.61194	NA	70804	65089	62813
c1y_0060105	c1y_0112201	NA	NA	NA	NA	NA	NA	8.2431e-05	0.0302	0.0137385	4.13699	NA	70804	65141	62867
c1y_0060105	c1y_0112501	NA	NA	NA	NA	NA	NA	8.2431e-05	0.0048	0.0137385	0.923077	NA	70804	64938	62669
c1y_0060105	c1y_0115301	NA	NA	NA	NA	NA	NA	8.2431e-05	0.0066	0.0137385	1.11864	NA	70804	64929	62670
c1y_0060105	c1y_0115401	NA	NA	NA	NA	NA	NA	8.2431e-05	0.0184	0.0137385	2.62857	NA	70804	62797	60639
c1y_0060105	c1y_0115501	NA	NA	NA	NA	NA	NA	8.2431e-05	0.0095	0.0137385	1.48438	NA	70804	65376	63080
c1y_0060105	c1y_0115601	NA	NA	NA	NA	0.0137	0.0053	8.2431e-05	5e-04	0.0137385	0.0833333	NA	70804	65376	63080
c1y_0060105	c1y_0115901	NA	NA	NA	NA	NA	NA	8.2431e-05	0.0085	0.0137385	1.32812	NA	70804	65376	63080
c1y_0060105	c1y_0116001	NA	NA	NA	NA	NA	NA	8.2431e-05	0.0094	0.0137385	1.49206	NA	70804	65376	63080
c1y_0060105	c1y_0116101	NA	NA	NA	NA	NA	NA	8.2431e-05	0.0026	0.0137385	0.464286	NA	70804	65376	63080
c1y_0060105	c1y_0116201	NA	NA	NA	NA	0.0046	0.0051	8.2431e-05	-0.0029	0.0137385	-0.42029	NA	70804	65376	63080
c1y_0060105	c1y_0116301	NA	NA	NA	NA	NA	NA	8.2431e-05	0.0149	0.0137385	2.52542	NA	70804	65376	63080
c1y_0060105	c1y_0116401	NA	NA	NA	NA	NA	NA	8.2431e-05	0.0076	0.0137385	1.26667	NA	70804	65376	63080
c1y_0060105	c1y_0116601	NA	NA	NA	NA	NA	NA	8.2431e-05	0.0026	0.0137385	0.490566	NA	70804	65376	63080
c1y_0060105	c1y_0116701	NA	NA	NA	NA	0.0223	0.0051	8.2431e-05	-0.0041	0.0137385	-0.773585	NA	70804	65376	63080
c1y_0060105	c1y_0118001	NA	NA	NA	NA	NA	NA	8.2431e-05	0.0085	0.0137385	1.63462	NA	70804	65376	63080
c1y_0060105	c1y_0118201	NA	NA	NA	NA	NA	NA	8.2431e-05	0.0077	0.0137385	1.5098	NA	70804	65376	63080
c1y_0060105	c1y_0119501	NA	NA	NA	NA	0.0034	0.0049	8.2431e-05	-9e-04	0.0137385	-0.152542	NA	70804	64843	62577
c1y_0060105	c1y_0120001	NA	NA	NA	NA	NA	NA	8.2431e-05	0.0275	0.0137385	3.76712	NA	70804	65154	62876
c1y_0060105	c1y_0120101	NA	NA	NA	NA	NA	NA	8.2431e-05	0.025	0.0137385	3.57143	NA	70804	65148	62869
c1y_0060105	c1y_0130001	NA	NA	NA	NA	NA	NA	8.2431e-05	0.0117	0.0137385	2.01724	NA	70804	65244	62962
c1y_0060105	c1y_0140001	NA	NA	NA	NA	0.0148	0.0048	8.2431e-05	-0.0064	0.0137385	-1.04918	NA	70804	65026	62763
c1y_0060105	c1y_0150001	NA	NA	NA	NA	NA	NA	8.2431e-05	0.006	0.0137385	0.952381	NA	70804	61135	59016
c1y_0060105	c1y_0160001	NA	NA	NA	NA	NA	NA	8.2431e-05	0.0681	0.0137385	6.61165	NA	70804	64861	62610
c1y_0060105	c1y_0160101	NA	NA	NA	NA	NA	NA	8.2431e-05	0.0139	0.0137385	2.01449	NA	70804	64952	62690
c1y_0060105	c1y_0160102	NA	NA	NA	NA	NA	NA	8.2431e-05	0.03	0.0137385	3.94737	NA	70804	64868	62614
c1y_0060105	c1y_0160103	NA	NA	NA	NA	NA	NA	8.2431e-05	0.0354	0.0137385	4.48101	NA	70804	64712	62470
c1y_0060105	c1y_0160104	NA	NA	NA	NA	NA	NA	8.2431e-05	0.0336	0.0137385	5.09091	NA	70804	65112	62843
c1y_0060105	c1y_0160105	NA	NA	NA	NA	NA	NA	8.2431e-05	0.0248	0.0137385	3.39726	NA	70804	65052	62790
c1y_0060105	c1y_0160106	NA	NA	NA	NA	NA	NA	8.2431e-05	0.0361	0.0137385	4.87838	NA	70804	63800	61598
c1y_0060105	c1y_0160107	NA	NA	NA	NA	NA	NA	8.2431e-05	0.0081	0.0137385	1.32787	NA	70804	63051	60889
c1y_0060105	c1y_0160108	NA	NA	NA	NA	NA	NA	8.2431e-05	0.0425	0.0137385	4.67033	NA	70804	65164	62885
c1y_0060105	c1y_0160109	NA	NA	NA	NA	NA	NA	8.2431e-05	0.028	0.0137385	3.68421	NA	70804	65163	62885
c1y_0060105	c1y_0160110	NA	NA	NA	NA	NA	NA	8.2431e-05	0.0175	0.0137385	2.57353	NA	70804	65161	62887
c1y_0060105	c1y_0160111	NA	NA	NA	NA	NA	NA	8.2431e-05	0.0329	0.0137385	4.32895	NA	70804	64642	62408
c1y_0060105	c1y_0160112	NA	NA	NA	NA	NA	NA	8.2431e-05	0.022	0.0137385	3.38462	NA	70804	65201	62926
c1y_0060105	c1y_0170001_1	NA	NA	NA	NA	NA	NA	8.2431e-05	0.0144	0.0137385	2.18182	NA	70894	78217	70235
c1y_0060105	c1y_0170001_1_3	NA	NA	NA	NA	NA	NA	8.2431e-05	0.0501	0.0137385	5.16495	NA	70894	70178	67738
c1y_0060105	c1y_0170001_3	NA	NA	NA	NA	NA	NA	8.2431e-05	0.0238	0.0137385	3.05128	NA	70894	76690	68926
c1y_0060105	c1y_0180001	NA	NA	NA	NA	NA	NA	8.2431e-05	0.0355	0.0137385	4.08046	NA	70804	63328	61138
c1y_0060105	c1y_0190001	NA	NA	NA	NA	NA	NA	8.2431e-05	0.0638	0.0137385	7.68675	NA	70804	64852	62596
c1y_0060105	c1y_0190002	NA	NA	NA	NA	NA	NA	8.2431e-05	0.0924	0.0137385	10.8706	NA	70804	65500	62843
c1y_0060105	c1y_0210001_1	NA	NA	NA	NA	NA	NA	8.2431e-05	0.0085	0.0137385	1.25	NA	70894	78209	70232
c1y_0060105	c1y_0210001_2	NA	NA	NA	NA	NA	NA	8.2431e-05	0.0083	0.0137385	1.23881	NA	70894	75758	68074
c1y_0060105	c1y_0220001_1	NA	NA	NA	NA	NA	NA	8.2431e-05	0.0185	0.0137385	3.13559	NA	70894	77269	69792
c1y_0060105	c1y_0220001_2	NA	NA	NA	NA	NA	NA	8.2431e-05	0.016	0.0137385	2.38806	NA	70894	78465	70414
c1y_0060105	c1y_0220001_3	NA	NA	NA	NA	NA	NA	8.2431e-05	0.0414	0.0137385	6.27273	NA	70894	78538	70480
c1y_0060105	c1y_0230001	NA	NA	NA	NA	NA	NA	8.2431e-05	0.0201	0.0137385	2.91304	NA	70804	65121	62847
c1y_0060105	c1y_0250001	NA	NA	NA	NA	NA	NA	8.2431e-05	0.0271	0.0137385	4.10606	NA	70804	65546	62885
c1y_0060105	c1y_0270001	NA	NA	NA	NA	NA	NA	8.2431e-05	0.0097	0.0137385	1.44776	NA	70804	65210	62931
c1y_0060105	c1y_0370001	NA	NA	NA	NA	NA	NA	8.2431e-05	0.0325	0.0137385	5	NA	70804	65155	62530
c1y_0060105	c1y_1_bmi	NA	NA	NA	NA	NA	NA	8.2431e-05	0.2582	0.0137385	13.1066	NA	70894	61296	60976
c1y_0060105	c1y_2_bmi	NA	NA	NA	NA	NA	NA	8.2431e-05	0.282	0.0137385	17.4074	NA	70894	71319	70894
c1y_0060105	c1y_asq_acomu	NA	NA	NA	NA	NA	NA	8.2431e-05	0.0953	0.0137385	10.1383	NA	70804	65116	62848
c1y_0060105	c1y_asq_bgm	NA	NA	NA	NA	NA	NA	8.2431e-05	0.1767	0.0137385	15.5	NA	70804	61679	59708
c1y_0060105	c1y_asq_cfm	NA	NA	NA	NA	NA	NA	8.2431e-05	0.0465	0.0137385	5.96154	NA	70804	66800	64447
c1y_0060105	c1y_asq_dproblem	NA	NA	NA	NA	NA	NA	8.2431e-05	0.061	0.0137385	7.625	NA	70804	66687	64376
c1y_0060105	c1y_asq_epersonal	NA	NA	NA	NA	NA	NA	8.2431e-05	0.0613	0.0137385	7.38554	NA	70804	68351	65918
c1y_0060105	c1y_asq_total	NA	NA	NA	NA	NA	NA	8.2431e-05	0.1088	0.0137385	11.6989	NA	70894	71319	70894
c1y_0060105	c1y_bed_time	NA	NA	NA	NA	NA	NA	8.2431e-05	0.0129	0.0137385	2.01562	NA	70894	70596	67740
c1y_0060105	c1y_nap_count	NA	NA	NA	NA	NA	NA	8.2431e-05	0.0192	0.0137385	3.04762	NA	70894	56798	54639
c1y_0060105	c1y_night_wake_up_count	NA	NA	NA	NA	NA	NA	8.2431e-05	0.0191	0.0137385	3.03175	NA	70894	70596	67740
c1y_0060105	c1y_sleep_time_day	NA	NA	NA	NA	NA	NA	8.2431e-05	0.0204	0.0137385	3.2381	NA	70894	69946	67533
c1y_0060105	c1y_sleep_time_night	NA	NA	NA	NA	NA	NA	8.2431e-05	0.029	0.0137385	4.26471	NA	70894	70249	67433
c1y_0060105	c1y_total_sleep_time	NA	NA	NA	NA	NA	NA	8.2431e-05	0.0279	0.0137385	4.5	NA	70894	70050	67626
c1y_0060105	c1y_wake_up_time	NA	NA	NA	NA	NA	NA	8.2431e-05	0.063	0.0137385	8.87324	NA	70894	70596	67740
c1y_0060105	c2hy_0010101	NA	NA	NA	NA	NA	NA	8.2431e-05	0.0071	0.0137385	1.01429	NA	70804	71426	63280
c1y_0060105	c2hy_0010201	NA	NA	NA	NA	0.0026	0.0049	8.2431e-05	-0.0108	0.0137385	-1.74194	NA	70804	71426	63280
c1y_0060105	c2hy_0010301	NA	NA	NA	NA	NA	NA	8.2431e-05	0.0047	0.0137385	0.770492	NA	70804	71426	63280
c1y_0060105	c2hy_0030002_checked	NA	NA	NA	NA	NA	NA	8.2431e-05	0.2841	0.0137385	13.4645	NA	70894	75638	67572
c1y_0060105	c2hy_0040101	NA	NA	NA	NA	NA	NA	8.2431e-05	0.0238	0.0137385	3.26027	NA	70804	71426	63280
c1y_0060105	c2hy_0040102	NA	NA	NA	NA	NA	NA	8.2431e-05	0.0151	0.0137385	1.96104	NA	70804	71426	63280
c1y_0060105	c2hy_0040201	NA	NA	NA	NA	NA	NA	8.2431e-05	0.0156	0.0137385	2.26087	NA	70804	71426	63280
c1y_0060105	c2hy_0040301	NA	NA	NA	NA	NA	NA	8.2431e-05	0.0088	0.0137385	1.44262	NA	70804	71648	63463
c1y_0060105	c2hy_0040401b	NA	NA	NA	NA	0.0058	0.0048	8.2431e-05	-0.0044	0.0137385	-0.733333	NA	70894	70830	70542
c1y_0060105	c2hy_0060001	NA	NA	NA	NA	NA	NA	8.2431e-05	0.0076	0.0137385	1.13433	NA	70804	71648	63463
c1y_0060105	c2hy_0060002	NA	NA	NA	NA	NA	NA	8.2431e-05	0.0074	0.0137385	1.23333	NA	70804	71648	63463
c1y_0060105	c2hy_0060003	NA	NA	NA	NA	NA	NA	8.2431e-05	0.0069	0.0137385	1.07812	NA	70804	71648	63463
c1y_0060105	c2hy_0060004	NA	NA	NA	NA	NA	NA	8.2431e-05	0.0353	0.0137385	4.97183	NA	70804	71648	63463
c1y_0060105	c2hy_0060005	NA	NA	NA	NA	NA	NA	8.2431e-05	0.0116	0.0137385	1.58904	NA	70804	71648	63463
c1y_0060105	c2hy_0060006	NA	NA	NA	NA	NA	NA	8.2431e-05	0.0022	0.0137385	0.333333	NA	70804	71648	63463
c1y_0060105	c2hy_0060007	NA	NA	NA	NA	NA	NA	8.2431e-05	0.0263	0.0137385	3.65278	NA	70804	71653	63468
c1y_0060105	c2hy_0060008	NA	NA	NA	NA	NA	NA	8.2431e-05	0.0028	0.0137385	0.41791	NA	70804	71648	63463
c1y_0060105	c2hy_0060009	NA	NA	NA	NA	NA	NA	8.2431e-05	0.0189	0.0137385	2.66197	NA	70804	71479	63328
c1y_0060105	c2hy_0060010	NA	NA	NA	NA	NA	NA	8.2431e-05	0.0138	0.0137385	1.89041	NA	70804	71475	63326
c1y_0060105	c2hy_0060011	NA	NA	NA	NA	NA	NA	8.2431e-05	0.0165	0.0137385	2.5	NA	70804	78277	69156
c1y_0060105	c2hy_0070101	NA	NA	NA	NA	NA	NA	8.2431e-05	0.0171	0.0137385	2.75806	NA	70804	78277	69156
c1y_0060105	c2hy_0070201	NA	NA	NA	NA	NA	NA	8.2431e-05	0.0138	0.0137385	2.09091	NA	70804	78277	69156
c1y_0060105	c2hy_0070202	NA	NA	NA	NA	NA	NA	8.2431e-05	0.0294	0.0137385	3.97297	NA	70804	78277	69156
c1y_0060105	c2hy_0070301	NA	NA	NA	NA	NA	NA	8.2431e-05	0.0152	0.0137385	2.375	NA	70804	78277	69156
c1y_0060105	c2hy_0070302	NA	NA	NA	NA	NA	NA	8.2431e-05	0.013	0.0137385	1.91176	NA	70804	78277	69156
c1y_0060105	c2hy_0070401	NA	NA	NA	NA	NA	NA	8.2431e-05	0.0081	0.0137385	1.26562	NA	70804	78270	69151
c1y_0060105	c2hy_0070501	NA	NA	NA	NA	NA	NA	8.2431e-05	0.0047	0.0137385	0.746032	NA	70804	78466	69335
c1y_0060105	c2hy_0070601	NA	NA	NA	NA	NA	NA	8.2431e-05	0.0084	0.0137385	1.12	NA	70804	78466	69335
c1y_0060105	c2hy_0070701	NA	NA	NA	NA	NA	NA	8.2431e-05	0.0086	0.0137385	1.19444	NA	70804	79705	70739
c1y_0060105	c2hy_0090001	NA	NA	NA	NA	NA	NA	8.2431e-05	0.0136	0.0137385	1.7	NA	70804	79705	70739
c1y_0060105	c2hy_0090101	NA	NA	NA	NA	NA	NA	8.2431e-05	2e-04	0.0137385	0.031746	NA	70804	79705	70739
c1y_0060105	c2hy_0090201	NA	NA	NA	NA	-0.0156	0.0052	8.2431e-05	-0.0029	0.0137385	-0.408451	NA	70804	79705	70739
c1y_0060105	c2hy_0090401	NA	NA	NA	NA	NA	NA	8.2431e-05	0.0027	0.0137385	0.442623	NA	70804	79705	70739
c1y_0060105	c2hy_0090601	NA	NA	NA	NA	NA	NA	8.2431e-05	0.0043	0.0137385	0.632353	NA	70804	79705	70739
c1y_0060105	c2hy_0090801	NA	NA	NA	NA	NA	NA	8.2431e-05	0.0021	0.0137385	0.33871	NA	70804	79449	70154
c1y_0060105	c2hy_0090901	NA	NA	NA	NA	NA	NA	8.2431e-05	0.0026	0.0137385	0.440678	NA	70804	79449	70154
c1y_0060105	c2hy_0091001	NA	NA	NA	NA	-0.0059	0.005	8.2431e-05	-0.0023	0.0137385	-0.359375	NA	70804	79449	70154
c1y_0060105	c2hy_0091201	NA	NA	NA	NA	NA	NA	8.2431e-05	0.0035	0.0137385	0.564516	NA	70804	79449	70154
c1y_0060105	c2hy_0091301	NA	NA	NA	NA	NA	NA	8.2431e-05	0.0114	0.0137385	1.96552	NA	70804	79449	70154
c1y_0060105	c2hy_0091401	NA	NA	NA	NA	0.0072	0.0047	8.2431e-05	-0.0067	0.0137385	-1.11667	NA	70804	79449	70154
c1y_0060105	c2hy_0190001	NA	NA	NA	NA	NA	NA	8.2431e-05	0.0092	0.0137385	1.29577	NA	70804	40824	37216
c1y_0060105	c2hy_0200001	NA	NA	NA	NA	NA	NA	8.2431e-05	0.04	0.0137385	5.19481	NA	70804	40817	37210
c1y_0060105	c2hy_asq_acomu	NA	NA	NA	NA	NA	NA	8.2431e-05	0.066	0.0137385	7.02128	NA	70804	69837	65939
c1y_0060105	c2hy_asq_bgm	NA	NA	NA	NA	NA	NA	8.2431e-05	0.0652	0.0137385	7.01075	NA	70804	71319	70804
c1y_0060105	c2hy_asq_cfm	NA	NA	NA	NA	NA	NA	8.2431e-05	0.0357	0.0137385	4.89041	NA	70804	71319	70804
c1y_0060105	c2hy_asq_dproblem	NA	NA	NA	NA	NA	NA	8.2431e-05	0.0588	0.0137385	7.08434	NA	70804	74494	69922
c1y_0060105	c2hy_asq_epersonal	NA	NA	NA	NA	NA	NA	8.2431e-05	0.0734	0.0137385	8.24719	NA	70804	74494	69922
c1y_0060105	c2hy_asq_total	NA	NA	NA	NA	NA	NA	8.2431e-05	0.0765	0.0137385	8.89535	NA	70894	71319	70894
c1y_0060105	c2hy_bmi	NA	NA	NA	NA	NA	NA	8.2431e-05	0.2398	0.0137385	16.2027	NA	70894	71319	70894
c1y_0060105	c2hy_psi_cf	NA	NA	NA	NA	NA	NA	8.2431e-05	0.0273	0.0137385	4.33333	NA	70894	78192	69752
c1y_0060105	c2y_0010001	NA	NA	NA	NA	NA	NA	8.2431e-05	0.0024	0.0137385	0.40678	NA	70804	61862	59882
c1y_0060105	c2y_0010101	NA	NA	NA	NA	NA	NA	8.2431e-05	0.015	0.0137385	2.34375	NA	70804	61862	59882
c1y_0060105	c2y_0010201	NA	NA	NA	NA	0.0085	0.0047	8.2431e-05	-9e-04	0.0137385	-0.138462	NA	70804	61862	59882
c1y_0060105	c2y_0010301	NA	NA	NA	NA	NA	NA	8.2431e-05	0.0078	0.0137385	1.27869	NA	70804	61862	59882
c1y_0060105	c2y_0030002_checked	NA	NA	NA	NA	NA	NA	8.2431e-05	0.2606	0.0137385	11.8455	NA	70894	77531	69252
c1y_0060105	c2y_0040101	NA	NA	NA	NA	0.0144	0.0043	8.2431e-05	-0.0016	0.0137385	-0.313725	NA	70804	52611	50907
c1y_0060105	c2y_0041001	NA	NA	NA	NA	NA	NA	8.2431e-05	6e-04	0.0137385	0.111111	NA	70804	61862	59882
c1y_0060105	c2y_0041101	NA	NA	NA	NA	NA	NA	8.2431e-05	0.0013	0.0137385	0.236364	NA	70804	61862	59882
c1y_0060105	c2y_0041201	NA	NA	NA	NA	NA	NA	8.2431e-05	0.0045	0.0137385	0.714286	NA	70804	61862	59882
c1y_0060105	c2y_0041301	NA	NA	NA	NA	0.0152	0.0046	8.2431e-05	-8e-04	0.0137385	-0.137931	NA	70804	61862	59882
c1y_0060105	c2y_0041401	NA	NA	NA	NA	NA	NA	8.2431e-05	0.004	0.0137385	0.57971	NA	70804	61862	59882
c1y_0060105	c2y_0041501	NA	NA	NA	NA	NA	NA	8.2431e-05	0.0085	0.0137385	1.37097	NA	70804	61411	59454
c1y_0060105	c2y_0041601	NA	NA	NA	NA	NA	NA	8.2431e-05	0.0039	0.0137385	0.639344	NA	70804	61700	59729
c1y_0060105	c2y_0041701	NA	NA	NA	NA	0.02	0.0049	8.2431e-05	-7e-04	0.0137385	-0.127273	NA	70804	61760	59786
c1y_0060105	c2y_0041801	NA	NA	NA	NA	NA	NA	8.2431e-05	0.0167	0.0137385	2.31944	NA	70804	61540	59575
c1y_0060105	c2y_0041901	NA	NA	NA	NA	NA	NA	8.2431e-05	0.0012	0.0137385	0.210526	NA	70804	61614	59647
c1y_0060105	c2y_0042001	NA	NA	NA	NA	NA	NA	8.2431e-05	0.0041	0.0137385	0.66129	NA	70804	61048	59102
c1y_0060105	c2y_0042101	NA	NA	NA	NA	NA	NA	8.2431e-05	0.0104	0.0137385	1.50725	NA	70804	61589	59619
c1y_0060105	c2y_0042201	NA	NA	NA	NA	NA	NA	8.2431e-05	0.0051	0.0137385	0.822581	NA	70804	61610	59642
c1y_0060105	c2y_0042301	NA	NA	NA	NA	NA	NA	8.2431e-05	0.0171	0.0137385	2.40845	NA	70804	61560	59592
c1y_0060105	c2y_0042401	NA	NA	NA	NA	NA	NA	8.2431e-05	0.0142	0.0137385	1.97222	NA	70804	61568	59600
c1y_0060105	c2y_0042501	NA	NA	NA	NA	NA	NA	8.2431e-05	0.0092	0.0137385	1.41538	NA	70804	61675	59706
c1y_0060105	c2y_0050301	NA	NA	NA	NA	0.0126	0.0047	8.2431e-05	-0.0012	0.0137385	-0.2	NA	70804	49932	48323
c1y_0060105	c2y_0050601	NA	NA	NA	NA	-0.0089	0.0054	8.2431e-05	-0.0048	0.0137385	-0.827586	NA	70804	49370	47790
c1y_0060105	c2y_0051001	NA	NA	NA	NA	NA	NA	8.2431e-05	0.0023	0.0137385	0.359375	NA	70804	50549	48932
c1y_0060105	c2y_0053101	NA	NA	NA	NA	NA	NA	8.2431e-05	0.0551	0.0137385	6.40698	NA	70804	61622	59659
c1y_0060105	c2y_0053102	NA	NA	NA	NA	NA	NA	8.2431e-05	0.058	0.0137385	6.59091	NA	70804	60142	58241
c1y_0060105	c2y_0060001	NA	NA	NA	NA	NA	NA	8.2431e-05	0.0118	0.0137385	1.90323	NA	70804	59228	57368
c1y_0060105	c2y_0060101	NA	NA	NA	NA	NA	NA	8.2431e-05	0.0409	0.0137385	4.59551	NA	70804	61699	59736
c1y_0060105	c2y_0060201	NA	NA	NA	NA	NA	NA	8.2431e-05	0.0213	0.0137385	3.04286	NA	70804	61717	59751
c1y_0060105	c2y_0060401	NA	NA	NA	NA	3e-04	0.0048	8.2431e-05	-0.0104	0.0137385	-1.7931	NA	70804	61329	59381
c1y_0060105	c2y_0061301	NA	NA	NA	NA	NA	NA	8.2431e-05	0.0201	0.0137385	2.91304	NA	70804	61302	59361
c1y_0060105	c2y_0061401	NA	NA	NA	NA	NA	NA	8.2431e-05	0.0166	0.0137385	2.72131	NA	70804	61581	59608
c1y_0060105	c2y_0061501	NA	NA	NA	NA	NA	NA	8.2431e-05	0.0121	0.0137385	1.75362	NA	70804	57915	56115
c1y_0060105	c2y_0061601	NA	NA	NA	NA	NA	NA	8.2431e-05	0.0047	0.0137385	0.758065	NA	70804	61192	59251
c1y_0060105	c2y_0061901	NA	NA	NA	NA	NA	NA	8.2431e-05	0.0045	0.0137385	0.703125	NA	70804	61929	59592
c1y_0060105	c2y_0062001	NA	NA	NA	NA	NA	NA	8.2431e-05	0.0124	0.0137385	1.9375	NA	70804	61689	59718
c1y_0060105	c2y_0062101	NA	NA	NA	NA	NA	NA	8.2431e-05	0.0069	0.0137385	1.09524	NA	70804	62053	59713
c1y_0060105	c2y_0062201	NA	NA	NA	NA	NA	NA	8.2431e-05	0.0145	0.0137385	1.93333	NA	70804	61695	59724
c1y_0060105	c2y_0062301	NA	NA	NA	NA	-0.0041	0.0047	8.2431e-05	-0.002	0.0137385	-0.30303	NA	70804	62078	59733
c1y_0060105	c2y_0062401	NA	NA	NA	NA	NA	NA	8.2431e-05	0.0183	0.0137385	3.26786	NA	70804	61919	59584
c1y_0060105	c2y_0062601	NA	NA	NA	NA	NA	NA	8.2431e-05	0.0109	0.0137385	1.94643	NA	70804	49042	43692
c1y_0060105	c2y_0062701	NA	NA	NA	NA	0.0182	0.005	8.2431e-05	-4.4094e-05	0.0137385	-0.00711194	NA	70804	59809	58374
c1y_0060105	c2y_0070001	NA	NA	NA	NA	NA	NA	8.2431e-05	0.0294	0.0137385	4.0274	NA	70804	59805	58368
c1y_0060105	c2y_0070002	NA	NA	NA	NA	NA	NA	8.2431e-05	0.0244	0.0137385	3.43662	NA	70804	59634	58204
c1y_0060105	c2y_0070101	NA	NA	NA	NA	NA	NA	8.2431e-05	0.0138	0.0137385	2	NA	70804	59801	58366
c1y_0060105	c2y_0070201	NA	NA	NA	NA	NA	NA	8.2431e-05	0.0188	0.0137385	2.9375	NA	70804	59733	58298
c1y_0060105	c2y_0070301b	NA	NA	NA	NA	4e-04	0.0046	8.2431e-05	-2e-04	0.0137385	-0.0338983	NA	70894	69963	69725
c1y_0060105	c2y_0080001_1	NA	NA	NA	NA	NA	NA	8.2431e-05	0.0208	0.0137385	3.25	NA	70894	73913	69660
c1y_0060105	c2y_0080001_2	NA	NA	NA	NA	NA	NA	8.2431e-05	0.0219	0.0137385	3.47619	NA	70894	73913	69660
c1y_0060105	c2y_0090001b2	NA	NA	NA	NA	-0.005	0.0045	8.2431e-05	-0.008	0.0137385	-1.37931	NA	70894	70084	69844
c1y_0060105	c2y_0090002	NA	NA	NA	NA	NA	NA	8.2431e-05	0.0207	0.0137385	3	NA	70804	58159	57784
c1y_0060105	c2y_0100001_2	NA	NA	NA	NA	NA	NA	8.2431e-05	0.0196	0.0137385	2.9697	NA	70894	73913	69660
c1y_0060105	c2y_0100001_3	NA	NA	NA	NA	NA	NA	8.2431e-05	0.0195	0.0137385	2.70833	NA	70894	73913	69660
c1y_0060105	c2y_0100001_4	NA	NA	NA	NA	NA	NA	8.2431e-05	0.008	0.0137385	1.25	NA	70894	72761	68591
c1y_0060105	c2y_0100102	NA	NA	NA	NA	NA	NA	8.2431e-05	0.0417	0.0137385	5.27848	NA	70804	58174	57799
c1y_0060105	c2y_0100203	NA	NA	NA	NA	NA	NA	8.2431e-05	0.022	0.0137385	3.23529	NA	70804	58136	57762
c1y_0060105	c2y_0100301	NA	NA	NA	NA	NA	NA	8.2431e-05	0.0162	0.0137385	2.38235	NA	70804	58088	57713
c1y_0060105	c2y_0100304	NA	NA	NA	NA	NA	NA	8.2431e-05	0.0051	0.0137385	0.894737	NA	70804	57999	57626
c1y_0060105	c2y_0100501_3	NA	NA	NA	NA	NA	NA	8.2431e-05	0.0093	0.0137385	1.55	NA	70894	73913	69660
c1y_0060105	c2y_0100602	NA	NA	NA	NA	NA	NA	8.2431e-05	0.0228	0.0137385	3.35294	NA	70804	56053	55050
c1y_0060105	c2y_0100703	NA	NA	NA	NA	NA	NA	8.2431e-05	0.0153	0.0137385	2.42857	NA	70804	56066	55062
c1y_0060105	c2y_0100801	NA	NA	NA	NA	NA	NA	8.2431e-05	0.012	0.0137385	1.96721	NA	70804	56035	55031
c1y_0060105	c2y_0101102	NA	NA	NA	NA	NA	NA	8.2431e-05	0.0101	0.0137385	1.62903	NA	70804	55716	54721
c1y_0060105	c2y_0102001_3	NA	NA	NA	NA	0.013	0.0045	8.2431e-05	-5e-04	0.0137385	-0.0877193	NA	70894	73913	69660
c1y_0060105	c2y_0103501_2	NA	NA	NA	NA	NA	NA	8.2431e-05	0.0157	0.0137385	2.34328	NA	70894	73913	69660
c1y_0060105	c2y_0103501_3	NA	NA	NA	NA	NA	NA	8.2431e-05	5e-04	0.0137385	0.0833333	NA	70894	73913	69660
c1y_0060105	c2y_0104001_2	NA	NA	NA	NA	NA	NA	8.2431e-05	0.0185	0.0137385	2.68116	NA	70894	73913	69660
c1y_0060105	c2y_0104001_3	NA	NA	NA	NA	0.0045	0.0048	8.2431e-05	-0.0028	0.0137385	-0.491228	NA	70894	73913	69660
c1y_0060105	c2y_0104501_2	NA	NA	NA	NA	0.0347	0.0052	8.2431e-05	-0.009	0.0137385	-1.55172	NA	70894	73913	69660
c1y_0060105	c2y_0105001_2	NA	NA	NA	NA	NA	NA	8.2431e-05	0.0227	0.0137385	3.28986	NA	70894	73913	69660
c1y_0060105	c2y_0105001_3	NA	NA	NA	NA	NA	NA	8.2431e-05	0.0027	0.0137385	0.457627	NA	70894	73679	69445
c1y_0060105	c2y_0105501	NA	NA	NA	NA	NA	NA	8.2431e-05	0.0199	0.0137385	3.01515	NA	70804	56035	55034
c1y_0060105	c2y_0105601	NA	NA	NA	NA	NA	NA	8.2431e-05	0.0077	0.0137385	1.24194	NA	70804	59091	57849
c1y_0060105	c2y_0105701	NA	NA	NA	NA	NA	NA	8.2431e-05	0.0154	0.0137385	2.52459	NA	70804	59091	57847
c1y_0060105	c2y_0110001	NA	NA	NA	NA	NA	NA	8.2431e-05	0.0618	0.0137385	7.53659	NA	70804	59032	57790
c1y_0060105	c2y_0120001	NA	NA	NA	NA	NA	NA	8.2431e-05	0.0519	0.0137385	6.32927	NA	70804	58926	57685
c1y_0060105	c2y_0120101	NA	NA	NA	NA	NA	NA	8.2431e-05	0.0463	0.0137385	5.7875	NA	70804	59006	57768
c1y_0060105	c2y_0120201	NA	NA	NA	NA	NA	NA	8.2431e-05	0.0342	0.0137385	3.8427	NA	70804	58597	57219
c1y_0060105	c2y_0120301	NA	NA	NA	NA	NA	NA	8.2431e-05	4e-04	0.0137385	0.0689655	NA	70804	58615	57237
c1y_0060105	c2y_0130001	NA	NA	NA	NA	NA	NA	8.2431e-05	0.0192	0.0137385	3.09677	NA	70804	58376	57005
c1y_0060105	c2y_0140001	NA	NA	NA	NA	NA	NA	8.2431e-05	0.0016	0.0137385	0.285714	NA	70804	58487	57112
c1y_0060105	c2y_0150001	NA	NA	NA	NA	NA	NA	8.2431e-05	0.0049	0.0137385	0.753846	NA	70804	58518	57143
c1y_0060105	c2y_0160001	NA	NA	NA	NA	NA	NA	8.2431e-05	0.057	0.0137385	5.7	NA	70804	62765	60822
c1y_0060105	c2y_0170001	NA	NA	NA	NA	NA	NA	8.2431e-05	0.0528	0.0137385	5.33333	NA	70804	62841	60889
c1y_0060105	c2y_0170101	NA	NA	NA	NA	NA	NA	8.2431e-05	0.0517	0.0137385	4.92381	NA	70804	62606	60672
c1y_0060105	c2y_0170401	NA	NA	NA	NA	NA	NA	8.2431e-05	0.0192	0.0137385	2.86567	NA	70804	62274	60355
c1y_0060105	c2y_0180001	NA	NA	NA	NA	NA	NA	8.2431e-05	0.0357	0.0137385	4.3012	NA	70804	62714	60776
c1y_0060105	c2y_0190001	NA	NA	NA	NA	NA	NA	8.2431e-05	0.0645	0.0137385	6.32353	NA	70804	77614	68565
c1y_0060105	c2y_0200001	NA	NA	NA	NA	NA	NA	8.2431e-05	0.0023	0.0137385	0.319444	NA	70804	77614	68565
c1y_0060105	c2y_0210001	NA	NA	NA	NA	0.018	0.0046	8.2431e-05	-0.0014	0.0137385	-0.191781	NA	70804	77614	68565
c1y_0060105	c2y_0210101	NA	NA	NA	NA	NA	NA	8.2431e-05	0.0072	0.0137385	0.935065	NA	70804	77614	68565
c1y_0060105	c2y_0210201	NA	NA	NA	NA	NA	NA	8.2431e-05	0.0067	0.0137385	1.06349	NA	70804	77614	68565
c1y_0060105	c2y_0210202	NA	NA	NA	NA	NA	NA	8.2431e-05	0.0086	0.0137385	1.34375	NA	70804	69375	60958
c1y_0060105	c2y_0210203	NA	NA	NA	NA	NA	NA	8.2431e-05	0.0079	0.0137385	1.29508	NA	70804	77736	68714
c1y_0060105	c2y_0210204	NA	NA	NA	NA	0.001	0.0047	8.2431e-05	-0.0019	0.0137385	-0.296875	NA	70804	20259	18200
c1y_0060105	c2y_0210205	NA	NA	NA	NA	0.002	0.0049	8.2431e-05	-0.0015	0.0137385	-0.220588	NA	70804	20259	18200
c1y_0060105	c2y_0210206	NA	NA	NA	NA	0.0161	0.0048	8.2431e-05	-4e-04	0.0137385	-0.0727273	NA	70804	20259	18200
c1y_0060105	c2y_0210207	NA	NA	NA	NA	NA	NA	8.2431e-05	0.0197	0.0137385	3.28333	NA	70804	20259	18200
c1y_0060105	c2y_0210208	NA	NA	NA	NA	0.0095	0.0048	8.2431e-05	-0.0033	0.0137385	-0.55	NA	70804	20259	18200
c1y_0060105	c2y_0210209	NA	NA	NA	NA	NA	NA	8.2431e-05	7e-04	0.0137385	0.127273	NA	70804	20259	18200
c1y_0060105	c2y_0210210	NA	NA	NA	NA	0.0042	0.0049	8.2431e-05	-0.0047	0.0137385	-0.824561	NA	70804	20259	18200
c1y_0060105	c2y_0210211	NA	NA	NA	NA	NA	NA	8.2431e-05	0.0065	0.0137385	1.01562	NA	70804	20259	18200
c1y_0060105	c2y_0210212	NA	NA	NA	NA	NA	NA	8.2431e-05	0.0098	0.0137385	1.60656	NA	70804	20259	18200
c1y_0060105	c2y_0220001	NA	NA	NA	NA	NA	NA	8.2431e-05	0.0129	0.0137385	2.01562	NA	70804	20259	18200
c1y_0060105	c2y_0240001	NA	NA	NA	NA	NA	NA	8.2431e-05	0.0174	0.0137385	2.63636	NA	70804	20256	18197
c1y_0060105	c2y_0250001	NA	NA	NA	NA	NA	NA	8.2431e-05	0.0067	0.0137385	1.11667	NA	70804	71680	63491
c1y_0060105	c2y_0260001	NA	NA	NA	NA	NA	NA	8.2431e-05	0.014	0.0137385	2	NA	70804	70976	62849
c1y_0060105	c2y_0270001	NA	NA	NA	NA	NA	NA	8.2431e-05	0.0049	0.0137385	0.803279	NA	70804	71664	63475
c1y_0060105	c2y_0280001	NA	NA	NA	NA	NA	NA	8.2431e-05	2e-04	0.0137385	0.0273973	NA	70804	70960	62833
c1y_0060105	c2y_0290001	NA	NA	NA	NA	NA	NA	8.2431e-05	0.0457	0.0137385	6.01316	NA	70804	71655	63469
c1y_0060105	c2y_0300001	NA	NA	NA	NA	NA	NA	8.2431e-05	0.0185	0.0137385	2.89062	NA	70804	70951	62827
c1y_0060105	c2y_0310001	NA	NA	NA	NA	NA	NA	8.2431e-05	0.0064	0.0137385	1	NA	70804	71659	63472
c1y_0060105	c2y_0320001	NA	NA	NA	NA	NA	NA	8.2431e-05	0.03	0.0137385	4.05405	NA	70804	70955	62830
c1y_0060105	c2y_0330101	NA	NA	NA	NA	NA	NA	8.2431e-05	0.0142	0.0137385	2.18462	NA	70804	71685	63494
c1y_0060105	c2y_0330201	NA	NA	NA	NA	NA	NA	8.2431e-05	0.0084	0.0137385	1.23529	NA	70804	71426	63280
c1y_0060105	c2y_0340001	NA	NA	NA	NA	NA	NA	8.2431e-05	0.0236	0.0137385	3.63077	NA	70804	71426	63280
c1y_0060105	c2y_0350001	NA	NA	NA	NA	NA	NA	8.2431e-05	0.0086	0.0137385	1.34375	NA	70804	71426	63280
c1y_0060105	c2y_0360001	NA	NA	NA	NA	0.0102	0.0051	8.2431e-05	-0.0022	0.0137385	-0.349206	NA	70804	71426	63280
c1y_0060105	c2y_0360201	NA	NA	NA	NA	NA	NA	8.2431e-05	0.0204	0.0137385	1.74359	NA	70804	71426	63280
c1y_0060105	c2y_0450001	NA	NA	NA	NA	NA	NA	8.2431e-05	0.0021	0.0137385	0.323077	NA	70804	71426	63280
c1y_0060105	c2y_0460001	NA	NA	NA	NA	NA	NA	8.2431e-05	0.0364	0.0137385	5.35294	NA	70804	71426	63280
c1y_0060105	c2y_asq_acomu	NA	NA	NA	NA	NA	NA	8.2431e-05	0.0949	0.0137385	10.4286	NA	70804	69837	65939
c1y_0060105	c2y_asq_bgm	NA	NA	NA	NA	NA	NA	8.2431e-05	0.0941	0.0137385	11.6173	NA	70804	69837	65939
c1y_0060105	c2y_asq_cfm	NA	NA	NA	NA	NA	NA	8.2431e-05	0.0439	0.0137385	5.55696	NA	70804	69837	65939
c1y_0060105	c2y_asq_dproblem	NA	NA	NA	NA	NA	NA	8.2431e-05	0.0358	0.0137385	4.36585	NA	70804	69837	65939
c1y_0060105	c2y_asq_epersonal	NA	NA	NA	NA	NA	NA	8.2431e-05	0.0352	0.0137385	4.09302	NA	70804	69837	65939
c1y_0060105	c2y_asq_total	NA	NA	NA	NA	NA	NA	8.2431e-05	0.079	0.0137385	8.97727	NA	70894	71319	70894
c1y_0060105	c2y_bmi	NA	NA	NA	NA	NA	NA	8.2431e-05	0.237	0.0137385	16.4583	NA	70894	71319	70894
c1y_0060105	c3hy_0010101	NA	NA	NA	NA	NA	NA	8.2431e-05	0.0138	0.0137385	1.84	NA	70804	73666	69353
c1y_0060105	c3hy_0010201	NA	NA	NA	NA	NA	NA	8.2431e-05	0.0076	0.0137385	1.11765	NA	70804	60292	59916
c1y_0060105	c3hy_0010301	NA	NA	NA	NA	0.0141	0.005	8.2431e-05	-0.0017	0.0137385	-0.25	NA	70804	69669	67188
c1y_0060105	c3hy_0030002	NA	NA	NA	NA	NA	NA	8.2431e-05	0.3623	0.0137385	15.417	NA	70804	69712	67224
c1y_0060105	c3hy_0080102	NA	NA	NA	NA	-9e-04	0.0048	8.2431e-05	-0.0055	0.0137385	-0.916667	NA	70804	67528	65175
c1y_0060105	c3hy_0081001	NA	NA	NA	NA	NA	NA	8.2431e-05	0.0024	0.0137385	0.393443	NA	70804	70145	67626
c1y_0060105	c3hy_0082002	NA	NA	NA	NA	NA	NA	8.2431e-05	0.0305	0.0137385	2.52066	NA	70804	63889	61635
c1y_0060105	c3hy_0083001	NA	NA	NA	NA	NA	NA	8.2431e-05	0.001	0.0137385	0.140845	NA	70804	63432	61258
c1y_0060105	c3hy_0083002	NA	NA	NA	NA	NA	NA	8.2431e-05	0.0055	0.0137385	0.808824	NA	70804	58567	56607
c1y_0060105	c3hy_0084001	NA	NA	NA	NA	NA	NA	8.2431e-05	0.0021	0.0137385	0.304348	NA	70804	59441	57347
c1y_0060105	c3hy_0085001	NA	NA	NA	NA	NA	NA	8.2431e-05	0.0049	0.0137385	0.671233	NA	70804	58261	56205
c1y_0060105	c3hy_0086001	NA	NA	NA	NA	NA	NA	8.2431e-05	0.006	0.0137385	0.895522	NA	70804	58181	56138
c1y_0060105	c3hy_0087001	NA	NA	NA	NA	NA	NA	8.2431e-05	0.0123	0.0137385	1.75714	NA	70804	59348	57261
c1y_0060105	c3hy_0090001	NA	NA	NA	NA	NA	NA	8.2431e-05	0.0029	0.0137385	0.367089	NA	70804	59136	57052
c1y_0060105	c3hy_0090101	NA	NA	NA	NA	NA	NA	8.2431e-05	0.0014	0.0137385	0.233333	NA	70804	61851	59873
c1y_0060105	c3hy_0090201	NA	NA	NA	NA	NA	NA	8.2431e-05	7e-04	0.0137385	0.111111	NA	70804	59936	58076
c1y_0060105	c3hy_0090401	NA	NA	NA	NA	NA	NA	8.2431e-05	0.0036	0.0137385	0.514286	NA	70804	47540	45987
c1y_0060105	c3hy_0090601	NA	NA	NA	NA	NA	NA	8.2431e-05	0.0053	0.0137385	0.815385	NA	70804	47983	46422
c1y_0060105	c3hy_0090801	NA	NA	NA	NA	NA	NA	8.2431e-05	0.0075	0.0137385	1.31579	NA	70804	20259	18200
c1y_0060105	c3hy_0091001	NA	NA	NA	NA	NA	NA	8.2431e-05	0.0112	0.0137385	1.72308	NA	70804	20259	18200
c1y_0060105	c3hy_0091201	NA	NA	NA	NA	-0.0056	0.0048	8.2431e-05	-0.013	0.0137385	-2.03125	NA	70804	20259	18200
c1y_0060105	c3hy_0091401	NA	NA	NA	NA	-0.0014	0.0046	8.2431e-05	-0.0012	0.0137385	-0.196721	NA	70804	20259	18200
c1y_0060105	c3hy_asq_acomu	NA	NA	NA	NA	NA	NA	8.2431e-05	0.0435	0.0137385	5.50633	NA	70894	79399	70727
c1y_0060105	c3hy_asq_bgm	NA	NA	NA	NA	NA	NA	8.2431e-05	0.0563	0.0137385	7.40789	NA	70894	72598	64952
c1y_0060105	c3hy_asq_cfm	NA	NA	NA	NA	NA	NA	8.2431e-05	0.0529	0.0137385	6.78205	NA	70894	78873	70299
c1y_0060105	c3hy_asq_dproblem	NA	NA	NA	NA	NA	NA	8.2431e-05	0.0431	0.0137385	5.4557	NA	70894	79399	70727
c1y_0060105	c3hy_asq_epersonal	NA	NA	NA	NA	NA	NA	8.2431e-05	0.0429	0.0137385	4.98837	NA	70894	78335	70648
c1y_0060105	c3hy_asq_total	NA	NA	NA	NA	NA	NA	8.2431e-05	0.0646	0.0137385	8.17722	NA	70894	71319	70894
c1y_0060105	c3hy_bmi	NA	NA	NA	NA	NA	NA	8.2431e-05	0.2701	0.0137385	16.3697	NA	70894	71319	70894
c1y_0060105	c3hy_psi_cf	NA	NA	NA	NA	NA	NA	8.2431e-05	0.0334	0.0137385	4.07317	NA	70894	77649	69267
c1y_0060105	c3y_0010101	NA	NA	NA	NA	NA	NA	8.2431e-05	0.0108	0.0137385	1.61194	NA	70804	40817	37210
c1y_0060105	c3y_0010201	NA	NA	NA	NA	NA	NA	8.2431e-05	9e-04	0.0137385	0.130435	NA	70804	40817	37210
c1y_0060105	c3y_0010301	NA	NA	NA	NA	NA	NA	8.2431e-05	0.0018	0.0137385	0.26087	NA	70804	40817	37210
c1y_0060105	c3y_0030002_checked	NA	NA	NA	NA	NA	NA	8.2431e-05	0.3134	0.0137385	14.3105	NA	70894	79399	70727
c1y_0060105	c3y_0040001_1	NA	NA	NA	NA	NA	NA	8.2431e-05	0.0083	0.0137385	1.22059	NA	70894	73406	69193
c1y_0060105	c3y_0040001_2	NA	NA	NA	NA	NA	NA	8.2431e-05	0.0111	0.0137385	1.65672	NA	70894	73369	69159
c1y_0060105	c3y_0050001_1	NA	NA	NA	NA	NA	NA	8.2431e-05	0.022	0.0137385	3.18841	NA	70894	73310	69106
c1y_0060105	c3y_0050001_2	NA	NA	NA	NA	NA	NA	8.2431e-05	0.0089	0.0137385	1.28986	NA	70894	73011	68821
c1y_0060105	c3y_0050001_3	NA	NA	NA	NA	NA	NA	8.2431e-05	0.0435	0.0137385	6.30435	NA	70894	73629	69402
c1y_0060105	c3y_0060001	NA	NA	NA	NA	NA	NA	8.2431e-05	0.0141	0.0137385	1.98592	NA	70804	40817	37210
c1y_0060105	c3y_0082101	NA	NA	NA	NA	NA	NA	8.2431e-05	0.0477	0.0137385	5.54651	NA	70804	40817	37210
c1y_0060105	c3y_0082102	NA	NA	NA	NA	NA	NA	8.2431e-05	0.0549	0.0137385	6.16854	NA	70804	40817	37210
c1y_0060105	c3y_0091001	NA	NA	NA	NA	NA	NA	8.2431e-05	0.0302	0.0137385	3.51163	NA	70804	40817	37210
c1y_0060105	c3y_0091101	NA	NA	NA	NA	NA	NA	8.2431e-05	0.0405	0.0137385	4.55056	NA	70804	60244	58889
c1y_0060105	c3y_0091201	NA	NA	NA	NA	NA	NA	8.2431e-05	0.0365	0.0137385	4.29412	NA	70804	59758	58283
c1y_0060105	c3y_0091301	NA	NA	NA	NA	NA	NA	8.2431e-05	0.0013	0.0137385	0.19403	NA	70804	59541	57967
c1y_0060105	c3y_0091401	NA	NA	NA	NA	NA	NA	8.2431e-05	0.0113	0.0137385	1.66176	NA	70804	71842	67617
c1y_0060105	c3y_0091501	NA	NA	NA	NA	NA	NA	8.2431e-05	0.0102	0.0137385	1.47826	NA	70804	39019	38491
c1y_0060105	c3y_0092801	NA	NA	NA	NA	0.0235	0.0048	8.2431e-05	-0.0066	0.0137385	-0.985075	NA	70804	53035	52270
c1y_0060105	c3y_0092901	NA	NA	NA	NA	NA	NA	8.2431e-05	0.0044	0.0137385	0.733333	NA	70804	60896	59105
c1y_0060105	c3y_0093001	NA	NA	NA	NA	NA	NA	8.2431e-05	0.0063	0.0137385	0.969231	NA	70804	61740	59916
c1y_0060105	c3y_0093401	NA	NA	NA	NA	0.008	0.0051	8.2431e-05	-0.0078	0.0137385	-1.2381	NA	70804	58965	57154
c1y_0060105	c3y_0094701	NA	NA	NA	NA	-0.0071	0.0047	8.2431e-05	-0.0024	0.0137385	-0.428571	NA	70804	59497	57614
c1y_0060105	c3y_0095301	NA	NA	NA	NA	NA	NA	8.2431e-05	0.0063	0.0137385	1.05	NA	70804	76319	67869
c1y_0060105	c3y_0095401	NA	NA	NA	NA	NA	NA	8.2431e-05	0.0044	0.0137385	0.6875	NA	70804	60884	59056
c1y_0060105	c3y_0100101	NA	NA	NA	NA	NA	NA	8.2431e-05	0.0062	0.0137385	0.861111	NA	70804	60838	59007
c1y_0060105	c3y_0100102	NA	NA	NA	NA	NA	NA	8.2431e-05	0.0087	0.0137385	1.19178	NA	70804	60809	58983
c1y_0060105	c3y_0100201	NA	NA	NA	NA	NA	NA	8.2431e-05	0.0014	0.0137385	0.2	NA	70804	60590	58777
c1y_0060105	c3y_0100301b	NA	NA	NA	NA	NA	NA	8.2431e-05	0.0041	0.0137385	0.554054	NA	70894	70695	70422
c1y_0060105	c3y_0110001_3	NA	NA	NA	NA	NA	NA	8.2431e-05	0.0212	0.0137385	2.90411	NA	70894	73224	69033
c1y_0060105	c3y_0110101	NA	NA	NA	NA	NA	NA	8.2431e-05	0.0383	0.0137385	5.17568	NA	70804	60807	58978
c1y_0060105	c3y_0110201	NA	NA	NA	NA	NA	NA	8.2431e-05	0.0182	0.0137385	2.56338	NA	70804	58807	57147
c1y_0060105	c3y_0110301	NA	NA	NA	NA	NA	NA	8.2431e-05	0.0184	0.0137385	2.48649	NA	70804	59039	57376
c1y_0060105	c3y_0110501_3	NA	NA	NA	NA	NA	NA	8.2431e-05	0.0021	0.0137385	0.368421	NA	70894	73371	69163
c1y_0060105	c3y_0110601	NA	NA	NA	NA	NA	NA	8.2431e-05	0.0151	0.0137385	2.09722	NA	70804	59039	57375
c1y_0060105	c3y_0110701	NA	NA	NA	NA	NA	NA	8.2431e-05	0.0103	0.0137385	1.51471	NA	70804	58931	57276
c1y_0060105	c3y_0110801	NA	NA	NA	NA	NA	NA	8.2431e-05	0.0044	0.0137385	0.666667	NA	70804	59117	57444
c1y_0060105	c3y_0112001_3	NA	NA	NA	NA	0.006	0.0048	8.2431e-05	-0.0015	0.0137385	-0.254237	NA	70894	73012	68846
c1y_0060105	c3y_0113501_2	NA	NA	NA	NA	NA	NA	8.2431e-05	0.0043	0.0137385	0.661538	NA	70894	69911	65933
c1y_0060105	c3y_0113501_3	NA	NA	NA	NA	0.0191	0.0048	8.2431e-05	-0.0015	0.0137385	-0.217391	NA	70894	71276	67231
c1y_0060105	c3y_0114001_2	NA	NA	NA	NA	NA	NA	8.2431e-05	0.0042	0.0137385	0.591549	NA	70894	56592	53227
c1y_0060105	c3y_0114001_3	NA	NA	NA	NA	0.0065	0.0049	8.2431e-05	-0.0047	0.0137385	-0.783333	NA	70894	73388	69180
c1y_0060105	c3y_0114501_2	NA	NA	NA	NA	0.0161	0.0045	8.2431e-05	-0.0038	0.0137385	-0.666667	NA	70894	73913	69660
c1y_0060105	c3y_0115001_2	NA	NA	NA	NA	NA	NA	8.2431e-05	0.0175	0.0137385	2.46479	NA	70894	73913	69660
c1y_0060105	c3y_0115001_3	NA	NA	NA	NA	NA	NA	8.2431e-05	0.0016	0.0137385	0.231884	NA	70894	73913	69660
c1y_0060105	c3y_0116001	NA	NA	NA	NA	NA	NA	8.2431e-05	0.0083	0.0137385	1.53704	NA	70804	79056	70201
c1y_0060105	c3y_0116101	NA	NA	NA	NA	0.0278	0.0051	8.2431e-05	-0.0068	0.0137385	-1.0625	NA	70804	79056	70201
c1y_0060105	c3y_0116102	NA	NA	NA	NA	NA	NA	8.2431e-05	0.0096	0.0137385	1.43284	NA	70804	77807	70121
c1y_0060105	c3y_0120001	NA	NA	NA	NA	NA	NA	8.2431e-05	0.0525	0.0137385	5.41237	NA	70804	77807	70121
c1y_0060105	c3y_0130001	NA	NA	NA	NA	NA	NA	8.2431e-05	0.0375	0.0137385	4.03226	NA	70804	77807	70121
c1y_0060105	c3y_0130101	NA	NA	NA	NA	NA	NA	8.2431e-05	0.0494	0.0137385	4.94	NA	70804	78115	70387
c1y_0060105	c3y_0130201	NA	NA	NA	NA	NA	NA	8.2431e-05	0.0303	0.0137385	3.06061	NA	70804	78115	70387
c1y_0060105	c3y_0130301	NA	NA	NA	NA	NA	NA	8.2431e-05	0.0068	0.0137385	0.957746	NA	70804	78115	70387
c1y_0060105	c3y_0140001	NA	NA	NA	NA	NA	NA	8.2431e-05	0.037	0.0137385	4.5122	NA	70804	78115	70387
c1y_0060105	c3y_0150001	NA	NA	NA	NA	NA	NA	8.2431e-05	0.013	0.0137385	1.9697	NA	70804	78062	70349
c1y_0060105	c3y_0160001	NA	NA	NA	NA	NA	NA	8.2431e-05	0.0064	0.0137385	0.914286	NA	70804	78062	70349
c1y_0060105	c3y_0170001	NA	NA	NA	NA	NA	NA	8.2431e-05	0.0523	0.0137385	5.50526	NA	70804	78062	70349
c1y_0060105	c3y_0180001	NA	NA	NA	NA	NA	NA	8.2431e-05	0.0483	0.0137385	4.97938	NA	70804	78071	70353
c1y_0060105	c3y_0180101	NA	NA	NA	NA	NA	NA	8.2431e-05	0.0516	0.0137385	5.54839	NA	70804	78071	70353
c1y_0060105	c3y_0180401	NA	NA	NA	NA	NA	NA	8.2431e-05	0.0188	0.0137385	2.57534	NA	70804	43650	40763
c1y_0060105	c3y_0190001	NA	NA	NA	NA	NA	NA	8.2431e-05	0.0383	0.0137385	3.94845	NA	70804	43650	40763
c1y_0060105	c3y_0200001	NA	NA	NA	NA	NA	NA	8.2431e-05	0.0633	0.0137385	6.52577	NA	70804	43650	40763
c1y_0060105	c3y_0210001	NA	NA	NA	NA	NA	NA	8.2431e-05	0.0101	0.0137385	1.48529	NA	70804	43650	40763
c1y_0060105	c3y_0220001	NA	NA	NA	NA	NA	NA	8.2431e-05	0.0091	0.0137385	1.35821	NA	70804	70975	66859
c1y_0060105	c3y_0220101	NA	NA	NA	NA	NA	NA	8.2431e-05	0.0133	0.0137385	1.84722	NA	70804	70975	66859
c1y_0060105	c3y_0220201	NA	NA	NA	NA	NA	NA	8.2431e-05	0.0047	0.0137385	0.723077	NA	70804	70975	66859
c1y_0060105	c3y_0220202	NA	NA	NA	NA	NA	NA	8.2431e-05	0.0014	0.0137385	0.215385	NA	70804	73767	69445
c1y_0060105	c3y_0220203	NA	NA	NA	NA	NA	NA	8.2431e-05	0.0044	0.0137385	0.733333	NA	70804	73767	69445
c1y_0060105	c3y_0220204	NA	NA	NA	NA	0.0072	0.0051	8.2431e-05	-2e-04	0.0137385	-0.03125	NA	70804	73735	69409
c1y_0060105	c3y_0220205	NA	NA	NA	NA	NA	NA	8.2431e-05	8e-04	0.0137385	0.115942	NA	70804	73735	69409
c1y_0060105	c3y_0220206	NA	NA	NA	NA	NA	NA	8.2431e-05	0.0024	0.0137385	0.363636	NA	70804	73735	69409
c1y_0060105	c3y_0220207	NA	NA	NA	NA	NA	NA	8.2431e-05	6e-04	0.0137385	0.101695	NA	70804	73809	69491
c1y_0060105	c3y_0220208	NA	NA	NA	NA	-0.0097	0.0049	8.2431e-05	-0.0032	0.0137385	-0.533333	NA	70804	73304	69034
c1y_0060105	c3y_0220209	NA	NA	NA	NA	NA	NA	8.2431e-05	0.0158	0.0137385	2.46875	NA	70804	71266	70758
c1y_0060105	c3y_0220210	NA	NA	NA	NA	NA	NA	8.2431e-05	0.0023	0.0137385	0.370968	NA	70804	71266	70758
c1y_0060105	c3y_0220211	NA	NA	NA	NA	0.0151	0.005	8.2431e-05	-0.003	0.0137385	-0.517241	NA	70804	70924	70426
c1y_0060105	c3y_0220212	NA	NA	NA	NA	0.0222	0.0049	8.2431e-05	-0.0047	0.0137385	-0.746032	NA	70804	70924	70426
c1y_0060105	c3y_0230001	NA	NA	NA	NA	NA	NA	8.2431e-05	0.0066	0.0137385	1.1	NA	70804	71094	70593
c1y_0060105	c3y_0240001	NA	NA	NA	NA	NA	NA	8.2431e-05	0.031	0.0137385	4.49275	NA	70804	71094	70593
c1y_0060105	c3y_0250001	NA	NA	NA	NA	NA	NA	8.2431e-05	0.0162	0.0137385	2.38235	NA	70804	71026	70521
c1y_0060105	c3y_0260001	NA	NA	NA	NA	NA	NA	8.2431e-05	0.0292	0.0137385	4.17143	NA	70804	71026	70521
c1y_0060105	c3y_0270101	NA	NA	NA	NA	NA	NA	8.2431e-05	0.0156	0.0137385	2.32836	NA	70804	71026	70521
c1y_0060105	c3y_0270201	NA	NA	NA	NA	NA	NA	8.2431e-05	0.0052	0.0137385	0.732394	NA	70804	69461	67031
c1y_0060105	c3y_0270301	NA	NA	NA	NA	NA	NA	8.2431e-05	0.01	0.0137385	1.53846	NA	70804	69461	67031
c1y_0060105	c3y_0270401	NA	NA	NA	NA	NA	NA	8.2431e-05	0.0359	0.0137385	4.72368	NA	70804	69461	67031
c1y_0060105	c3y_0270501	NA	NA	NA	NA	NA	NA	8.2431e-05	0.0215	0.0137385	3.02817	NA	70804	69328	66905
c1y_0060105	c3y_0270601	NA	NA	NA	NA	-0.0071	0.0049	8.2431e-05	-0.0051	0.0137385	-0.822581	NA	70804	69328	66905
c1y_0060105	c3y_0280101	NA	NA	NA	NA	NA	NA	8.2431e-05	0.0197	0.0137385	2.9403	NA	70804	69223	66804
c1y_0060105	c3y_0280201b	NA	NA	NA	NA	NA	NA	8.2431e-05	0.0051	0.0137385	0.689189	NA	70894	70089	69813
c1y_0060105	c3y_0280301b	NA	NA	NA	NA	-0.0037	0.0048	8.2431e-05	-0.0041	0.0137385	-0.602941	NA	70894	70710	70428
c1y_0060105	c3y_0280501b	NA	NA	NA	NA	NA	NA	8.2431e-05	0.0089	0.0137385	1.27143	NA	70894	70615	70339
c1y_0060105	c3y_0280601b	NA	NA	NA	NA	NA	NA	8.2431e-05	0.0065	0.0137385	0.866667	NA	70894	70773	70500
c1y_0060105	c3y_0280901b	NA	NA	NA	NA	-0.0097	0.0053	8.2431e-05	-0.0038	0.0137385	-0.520548	NA	70894	70889	70593
c1y_0060105	c3y_0290001	NA	NA	NA	NA	NA	NA	8.2431e-05	0.0146	0.0137385	2.08571	NA	70804	69258	66839
c1y_0060105	c3y_0300001	NA	NA	NA	NA	NA	NA	8.2431e-05	0.0111	0.0137385	1.68182	NA	70804	69212	66795
c1y_0060105	c3y_0300002	NA	NA	NA	NA	NA	NA	8.2431e-05	0.0142	0.0137385	1.97222	NA	70804	69212	66795
c1y_0060105	c3y_0300101	NA	NA	NA	NA	NA	NA	8.2431e-05	0.0207	0.0137385	3.04412	NA	70804	69260	66841
c1y_0060105	c3y_0300201	NA	NA	NA	NA	NA	NA	8.2431e-05	0.0152	0.0137385	2.23529	NA	70804	69260	66841
c1y_0060105	c3y_0310001	NA	NA	NA	NA	NA	NA	8.2431e-05	0.0107	0.0137385	1.78333	NA	70804	69261	66844
c1y_0060105	c3y_0320001	NA	NA	NA	NA	NA	NA	8.2431e-05	0.0059	0.0137385	0.893939	NA	70804	69210	66794
c1y_0060105	c3y_0330001	NA	NA	NA	NA	NA	NA	8.2431e-05	0.0077	0.0137385	1.22222	NA	70804	69210	66794
c1y_0060105	c3y_0350001	NA	NA	NA	NA	NA	NA	8.2431e-05	0.0107	0.0137385	1.62121	NA	70804	70019	67515
c1y_0060105	c3y_0420001	NA	NA	NA	NA	NA	NA	8.2431e-05	0.005	0.0137385	0.78125	NA	70804	70019	67515
c1y_0060105	c3y_0430001	NA	NA	NA	NA	NA	NA	8.2431e-05	0.0375	0.0137385	5.13699	NA	70804	69945	67446
c1y_0060105	c3y_0450001	NA	NA	NA	NA	NA	NA	8.2431e-05	0.0413	0.0137385	5.36364	NA	70804	69945	67446
c1y_0060105	c3y_0460101	NA	NA	NA	NA	NA	NA	8.2431e-05	0.0315	0.0137385	3.98734	NA	70804	69945	67446
c1y_0060105	c3y_0460401	NA	NA	NA	NA	NA	NA	8.2431e-05	0.0015	0.0137385	0.227273	NA	70804	70403	67487
c1y_0060105	c3y_0490001	NA	NA	NA	NA	-0.0023	0.0048	8.2431e-05	-0.0032	0.0137385	-0.52459	NA	70804	70403	67487
c1y_0060105	c3y_0500001	NA	NA	NA	NA	NA	NA	8.2431e-05	0.0013	0.0137385	0.203125	NA	70804	70403	67487
c1y_0060105	c3y_0510001	NA	NA	NA	NA	-0.0045	0.0054	8.2431e-05	-0.0015	0.0137385	-0.234375	NA	70804	70403	67487
c1y_0060105	c3y_0510002	NA	NA	NA	NA	NA	NA	8.2431e-05	0.0094	0.0137385	1.44615	NA	70804	68095	65677
c1y_0060105	c3y_0510003	NA	NA	NA	NA	-0.0163	0.0047	8.2431e-05	-0.0024	0.0137385	-0.358209	NA	70804	68095	65677
c1y_0060105	c3y_0510004	NA	NA	NA	NA	NA	NA	8.2431e-05	0.0182	0.0137385	2.8	NA	70804	67753	65386
c1y_0060105	c3y_0520001	NA	NA	NA	NA	NA	NA	8.2431e-05	0.0072	0.0137385	1.01408	NA	70804	67753	65386
c1y_0060105	c3y_0520101	NA	NA	NA	NA	NA	NA	8.2431e-05	0.0076	0.0137385	1.11765	NA	70804	67753	65386
c1y_0060105	c3y_0520201	NA	NA	NA	NA	0.0061	0.0048	8.2431e-05	-0.0021	0.0137385	-0.318182	NA	70804	67701	65339
c1y_0060105	c3y_0530001	NA	NA	NA	NA	NA	NA	8.2431e-05	0.01	0.0137385	1.36986	NA	70804	67637	65274
c1y_0060105	c3y_0530002	NA	NA	NA	NA	NA	NA	8.2431e-05	0.0168	0.0137385	2.33333	NA	70804	67613	65253
c1y_0060105	c3y_0530003	NA	NA	NA	NA	-0.0196	0.0052	8.2431e-05	-0.0034	0.0137385	-0.576271	NA	70804	67613	65253
c1y_0060105	c3y_0530004	NA	NA	NA	NA	0.008	0.0055	8.2431e-05	-0.0013	0.0137385	-0.191176	NA	70804	67669	65313
c1y_0060105	c3y_0540001	NA	NA	NA	NA	-0.0228	0.0047	8.2431e-05	-0.006	0.0137385	-0.952381	NA	70804	67669	65313
c1y_0060105	c3y_0540002	NA	NA	NA	NA	-0.0242	0.0049	8.2431e-05	-0.0151	0.0137385	-2.35938	NA	70804	67682	65322
c1y_0060105	c3y_0540003	NA	NA	NA	NA	NA	NA	8.2431e-05	0.0086	0.0137385	1.22857	NA	70804	67658	65299
c1y_0060105	c3y_0540004	NA	NA	NA	NA	NA	NA	8.2431e-05	0.0227	0.0137385	3.28986	NA	70804	67658	65299
c1y_0060105	c3y_0550001	NA	NA	NA	NA	NA	NA	8.2431e-05	0.0055	0.0137385	0.808824	NA	70804	65300	63011
c1y_0060105	c3y_0560001	NA	NA	NA	NA	NA	NA	8.2431e-05	0.0019	0.0137385	0.287879	NA	70804	65300	63011
c1y_0060105	c3y_0570001	NA	NA	NA	NA	NA	NA	8.2431e-05	0.0135	0.0137385	2.01493	NA	70804	65303	63016
c1y_0060105	c3y_0570002	NA	NA	NA	NA	NA	NA	8.2431e-05	0.0049	0.0137385	0.742424	NA	70804	65303	63016
c1y_0060105	c3y_0570003	NA	NA	NA	NA	NA	NA	8.2431e-05	0.0045	0.0137385	0.681818	NA	70804	65303	63016
c1y_0060105	c3y_0570004	NA	NA	NA	NA	NA	NA	8.2431e-05	0.0158	0.0137385	2.32353	NA	70804	64819	62586
c1y_0060105	c3y_0580001	NA	NA	NA	NA	NA	NA	8.2431e-05	0.0167	0.0137385	1.19286	NA	70804	64752	62527
c1y_0060105	c3y_0580002	NA	NA	NA	NA	NA	NA	8.2431e-05	0.0096	0.0137385	1.35211	NA	70804	64676	62455
c1y_0060105	c3y_0580003	NA	NA	NA	NA	NA	NA	8.2431e-05	0.0062	0.0137385	0.911765	NA	70804	64642	62421
c1y_0060105	c3y_0580004	NA	NA	NA	NA	NA	NA	8.2431e-05	0.0144	0.0137385	1.89474	NA	70804	64642	62421
c1y_0060105	c3y_0590001	NA	NA	NA	NA	NA	NA	8.2431e-05	0.0118	0.0137385	1.66197	NA	70804	64701	62478
c1y_0060105	c3y_0590002	NA	NA	NA	NA	NA	NA	8.2431e-05	0.0108	0.0137385	1.61194	NA	70804	64701	62478
c1y_0060105	c3y_0590003	NA	NA	NA	NA	NA	NA	8.2431e-05	0.0067	0.0137385	0.848101	NA	70804	64718	62494
c1y_0060105	c3y_0590004	NA	NA	NA	NA	NA	NA	8.2431e-05	0.0048	0.0137385	0.648649	NA	70804	64700	62480
c1y_0060105	c3y_0590005	NA	NA	NA	NA	NA	NA	8.2431e-05	0.0082	0.0137385	1.28125	NA	70804	64700	62480
c1y_0060105	c3y_0590006	NA	NA	NA	NA	-0.0116	0.0046	8.2431e-05	-0.0119	0.0137385	-2.01695	NA	70804	65579	62919
c1y_0060105	c3y_0590007	NA	NA	NA	NA	NA	NA	8.2431e-05	0.0083	0.0137385	1.22059	NA	70804	65579	62919
c1y_0060105	c3y_0600101_1	NA	NA	NA	NA	0.0173	0.0051	8.2431e-05	-0.01	0.0137385	-1.5625	NA	70894	73913	69660
c1y_0060105	c3y_0600101_2	NA	NA	NA	NA	NA	NA	8.2431e-05	0.001	0.0137385	0.15625	NA	70894	73913	69660
c1y_0060105	c3y_0600101_3	NA	NA	NA	NA	-0.0049	0.0051	8.2431e-05	-0.0012	0.0137385	-0.181818	NA	70894	73913	69660
c1y_0060105	c3y_0600101_4	NA	NA	NA	NA	-0.0085	0.0055	8.2431e-05	-0.0052	0.0137385	-0.787879	NA	70894	73913	69660
c1y_0060105	c3y_0600201	NA	NA	NA	NA	NA	NA	8.2431e-05	0.0099	0.0137385	1.54688	NA	70804	65579	62919
c1y_0060105	c3y_0600202	NA	NA	NA	NA	0.0068	0.0047	8.2431e-05	-0.0015	0.0137385	-0.245902	NA	70804	65579	62919
c1y_0060105	c3y_0600301	NA	NA	NA	NA	-0.0074	0.005	8.2431e-05	-0.004	0.0137385	-0.625	NA	70804	61264	59347
c1y_0060105	c3y_0610001	NA	NA	NA	NA	NA	NA	8.2431e-05	0.0086	0.0137385	1.34375	NA	70804	61195	59281
c1y_0060105	c3y_0611001	NA	NA	NA	NA	NA	NA	8.2431e-05	0.0081	0.0137385	1.15714	NA	70804	61095	59186
c1y_0060105	c3y_0611101	NA	NA	NA	NA	NA	NA	8.2431e-05	0.0025	0.0137385	0.396825	NA	70804	61095	59186
c1y_0060105	c3y_0611201	NA	NA	NA	NA	NA	NA	8.2431e-05	9e-04	0.0137385	0.125	NA	70804	61156	59245
c1y_0060105	c3y_0611301	NA	NA	NA	NA	NA	NA	8.2431e-05	0.0124	0.0137385	1.96825	NA	70804	61118	59206
c1y_0060105	c3y_0611401	NA	NA	NA	NA	NA	NA	8.2431e-05	0.0054	0.0137385	0.857143	NA	70804	61118	59206
c1y_0060105	c3y_0611501	NA	NA	NA	NA	NA	NA	8.2431e-05	0.0038	0.0137385	0.584615	NA	70804	61089	59182
c1y_0060105	c3y_0611601	NA	NA	NA	NA	0.0066	0.0051	8.2431e-05	-0.0069	0.0137385	-1.1129	NA	70804	61089	59182
c1y_0060105	c3y_0620001	NA	NA	NA	NA	NA	NA	8.2431e-05	0.0089	0.0137385	1.36923	NA	70804	60213	58344
c1y_0060105	c3y_0620101	NA	NA	NA	NA	NA	NA	8.2431e-05	0.0235	0.0137385	3.4058	NA	70804	60213	58344
c1y_0060105	c3y_0620201	NA	NA	NA	NA	NA	NA	8.2431e-05	0.0055	0.0137385	0.887097	NA	70804	60213	58344
c1y_0060105	c3y_0620301	NA	NA	NA	NA	NA	NA	8.2431e-05	0.0119	0.0137385	1.77612	NA	70804	79676	70718
c1y_0060105	c3y_0630001	NA	NA	NA	NA	NA	NA	8.2431e-05	0.0247	0.0137385	3.43056	NA	70804	78089	69555
c1y_0060105	c3y_0631001	NA	NA	NA	NA	NA	NA	8.2431e-05	0.0118	0.0137385	1.61644	NA	70804	45836	43031
c1y_0060105	c3y_0631101	NA	NA	NA	NA	NA	NA	8.2431e-05	0.0114	0.0137385	1.96552	NA	70804	45692	42896
c1y_0060105	c3y_0631201	NA	NA	NA	NA	NA	NA	8.2431e-05	0.0059	0.0137385	0.951613	NA	70804	45835	43023
c1y_0060105	c3y_0631401	NA	NA	NA	NA	NA	NA	8.2431e-05	0.0221	0.0137385	3.25	NA	70804	45692	42894
c1y_0060105	c3y_asq_acomu	NA	NA	NA	NA	NA	NA	8.2431e-05	0.0538	0.0137385	6.725	NA	70804	74494	69922
c1y_0060105	c3y_asq_bgm	NA	NA	NA	NA	NA	NA	8.2431e-05	0.05	0.0137385	5.88235	NA	70804	55299	53677
c1y_0060105	c3y_asq_cfm	NA	NA	NA	NA	NA	NA	8.2431e-05	0.0484	0.0137385	6.36842	NA	70804	64469	57387
c1y_0060105	c3y_asq_dproblem	NA	NA	NA	NA	NA	NA	8.2431e-05	0.0531	0.0137385	6.39759	NA	70804	57500	55676
c1y_0060105	c3y_asq_epersonal	NA	NA	NA	NA	NA	NA	8.2431e-05	0.0544	0.0137385	6.55422	NA	70804	41872	40362
c1y_0060105	c3y_asq_total	NA	NA	NA	NA	NA	NA	8.2431e-05	0.0674	0.0137385	8.53165	NA	70894	71319	70894
c1y_0060105	c3y_bed_time	NA	NA	NA	NA	NA	NA	8.2431e-05	0.0309	0.0137385	4.29167	NA	70894	70596	67740
c1y_0060105	c3y_bmi	NA	NA	NA	NA	NA	NA	8.2431e-05	0.2654	0.0137385	15.7976	NA	70894	71319	70894
c1y_0060105	c3y_nap_count	NA	NA	NA	NA	NA	NA	8.2431e-05	0.0206	0.0137385	3.12121	NA	70894	70596	67740
c1y_0060105	c3y_night_wake_up_count	NA	NA	NA	NA	NA	NA	8.2431e-05	0.0214	0.0137385	2.77922	NA	70894	70596	67740
c1y_0060105	c3y_sleep_time_day	NA	NA	NA	NA	NA	NA	8.2431e-05	0.0233	0.0137385	3.32857	NA	70894	70596	67740
c1y_0060105	c3y_sleep_time_night	NA	NA	NA	NA	NA	NA	8.2431e-05	0.0351	0.0137385	4.94366	NA	70894	70596	67740
c1y_0060105	c3y_total_sleep_time	NA	NA	NA	NA	NA	NA	8.2431e-05	0.0118	0.0137385	1.84375	NA	70894	70596	67740
c1y_0060105	c3y_wake_up_time	NA	NA	NA	NA	NA	NA	8.2431e-05	0.0777	0.0137385	9.03488	NA	70894	70596	67740
c1y_0060105	c4y_0010101	NA	NA	NA	NA	NA	NA	8.2431e-05	0.0097	0.0137385	1.34722	NA	70804	71674	63485
c1y_0060105	c4y_0010201	NA	NA	NA	NA	NA	NA	8.2431e-05	0.0012	0.0137385	0.179104	NA	70804	70970	62843
c1y_0060105	c4y_0010301	NA	NA	NA	NA	NA	NA	8.2431e-05	0.0124	0.0137385	1.74648	NA	70804	79712	70744
c1y_0060105	c4y_0030002	NA	NA	NA	NA	NA	NA	8.2431e-05	0.3831	0.0137385	15.324	NA	70804	40817	37210
c1y_0060105	c4y_0042101	NA	NA	NA	NA	NA	NA	8.2431e-05	0.0484	0.0137385	5.31868	NA	70804	67970	64411
c1y_0060105	c4y_0042102b	NA	NA	NA	NA	NA	NA	8.2431e-05	0.0495	0.0137385	5.625	NA	70894	70839	70544
c1y_0060105	c4y_0051001	NA	NA	NA	NA	NA	NA	8.2431e-05	0.0331	0.0137385	3.48421	NA	70804	64328	63883
c1y_0060105	c4y_0051101	NA	NA	NA	NA	NA	NA	8.2431e-05	0.0364	0.0137385	4.33333	NA	70804	60593	59053
c1y_0060105	c4y_0051201	NA	NA	NA	NA	NA	NA	8.2431e-05	0.0432	0.0137385	4.45361	NA	70804	62863	61101
c1y_0060105	c4y_0051301	NA	NA	NA	NA	NA	NA	8.2431e-05	0.0069	0.0137385	1.01471	NA	70804	61277	59469
c1y_0060105	c4y_0051401	NA	NA	NA	NA	NA	NA	8.2431e-05	0.0091	0.0137385	1.3	NA	70804	62924	60969
c1y_0060105	c4y_0051501	NA	NA	NA	NA	NA	NA	8.2431e-05	0.0178	0.0137385	2.25316	NA	70804	60951	59115
c1y_0060105	c4y_0053801	NA	NA	NA	NA	NA	NA	8.2431e-05	0.0116	0.0137385	1.78462	NA	70804	59290	57611
c1y_0060105	c4y_0053901	NA	NA	NA	NA	NA	NA	8.2431e-05	0.0078	0.0137385	1.16418	NA	70804	79490	70562
c1y_0060105	c4y_0054001	NA	NA	NA	NA	NA	NA	8.2431e-05	0.0061	0.0137385	0.953125	NA	70804	77888	69434
c1y_0060105	c4y_0054401	NA	NA	NA	NA	NA	NA	8.2431e-05	0.0025	0.0137385	0.378788	NA	70804	71814	67591
c1y_0060105	c4y_0055701	NA	NA	NA	NA	NA	NA	8.2431e-05	0.0227	0.0137385	3.06757	NA	70804	38984	38457
c1y_0060105	c4y_0056001	NA	NA	NA	NA	NA	NA	8.2431e-05	0.0039	0.0137385	0.629032	NA	70804	52971	52207
c1y_0060105	c4y_0056101	NA	NA	NA	NA	NA	NA	8.2431e-05	0.0125	0.0137385	2.19298	NA	70804	60310	58536
c1y_0060105	c4y_0056301	NA	NA	NA	NA	NA	NA	8.2431e-05	0.0099	0.0137385	1.43478	NA	70804	61559	59744
c1y_0060105	c4y_0056401	NA	NA	NA	NA	NA	NA	8.2431e-05	0.0059	0.0137385	0.880597	NA	70804	58782	56984
c1y_0060105	c4y_0060101	NA	NA	NA	NA	NA	NA	8.2431e-05	0.0046	0.0137385	0.657143	NA	70804	59324	57456
c1y_0060105	c4y_0060201	NA	NA	NA	NA	0.0141	0.0047	8.2431e-05	-4.8573e-05	0.0137385	-0.00703957	NA	70804	60039	58148
c1y_0060105	c4y_0060301b	NA	NA	NA	NA	NA	NA	8.2431e-05	0.0017	0.0137385	0.261538	NA	70894	70610	70317
c1y_0060105	c4y_0070001_3	NA	NA	NA	NA	NA	NA	8.2431e-05	0.0123	0.0137385	1.5375	NA	70894	71709	67630
c1y_0060105	c4y_0070101	NA	NA	NA	NA	NA	NA	8.2431e-05	0.0342	0.0137385	4.5	NA	70804	59184	57390
c1y_0060105	c4y_0070201	NA	NA	NA	NA	NA	NA	8.2431e-05	0.0232	0.0137385	3.13514	NA	70804	61291	59373
c1y_0060105	c4y_0070301	NA	NA	NA	NA	NA	NA	8.2431e-05	0.0171	0.0137385	2.28	NA	70804	64843	62608
c1y_0060105	c4y_0070501_3	NA	NA	NA	NA	NA	NA	8.2431e-05	0.0028	0.0137385	0.444444	NA	70894	73656	69426
c1y_0060105	c4y_0070601	NA	NA	NA	NA	NA	NA	8.2431e-05	0.0223	0.0137385	3.32836	NA	70804	64763	62536
c1y_0060105	c4y_0070701	NA	NA	NA	NA	NA	NA	8.2431e-05	0.0086	0.0137385	1.26471	NA	70804	68351	65918
c1y_0060105	c4y_0070801	NA	NA	NA	NA	0.0913	0.0047	8.2431e-05	-9e-04	0.0137385	-0.136364	NA	70804	68351	65918
c1y_0060105	c4y_0073501_2	NA	NA	NA	NA	NA	NA	8.2431e-05	0.0278	0.0137385	3.97143	NA	70894	73913	69660
c1y_0060105	c4y_0073501_3	NA	NA	NA	NA	0.0184	0.0052	8.2431e-05	-0.0024	0.0137385	-0.347826	NA	70894	73913	69660
c1y_0060105	c4y_0074001_2	NA	NA	NA	NA	NA	NA	8.2431e-05	0.0094	0.0137385	1.25333	NA	70894	73913	69660
c1y_0060105	c4y_0075001_2	NA	NA	NA	NA	NA	NA	8.2431e-05	0.0023	0.0137385	0.315068	NA	70894	70862	70449
c1y_0060105	c4y_0075001_3	NA	NA	NA	NA	NA	NA	8.2431e-05	0.0017	0.0137385	0.257576	NA	70894	70902	70491
c1y_0060105	c4y_0075501_2	NA	NA	NA	NA	NA	NA	8.2431e-05	0.0019	0.0137385	0.253333	NA	70894	70984	70568
c1y_0060105	c4y_0075501_3	NA	NA	NA	NA	NA	NA	8.2431e-05	0.008	0.0137385	1.17647	NA	70894	70954	70542
c1y_0060105	c4y_0077001	NA	NA	NA	NA	NA	NA	8.2431e-05	0.0128	0.0137385	1.72973	NA	70804	70178	67657
c1y_0060105	c4y_0077101	NA	NA	NA	NA	NA	NA	8.2431e-05	0.0048	0.0137385	0.761905	NA	70804	70178	67657
c1y_0060105	c4y_0077102	NA	NA	NA	NA	NA	NA	8.2431e-05	0.0182	0.0137385	2.84375	NA	70804	61849	59881
c1y_0060105	c4y_0080001	NA	NA	NA	NA	NA	NA	8.2431e-05	0.0192	0.0137385	2.59459	NA	70804	61845	59879
c1y_0060105	c4y_0081001	NA	NA	NA	NA	NA	NA	8.2431e-05	0.0209	0.0137385	2.98571	NA	70804	61849	59881
c1y_0060105	c4y_0090001	NA	NA	NA	NA	NA	NA	8.2431e-05	0.0092	0.0137385	1.31429	NA	70804	61845	59879
c1y_0060105	c4y_0091001	NA	NA	NA	NA	-0.0121	0.005	8.2431e-05	-0.0042	0.0137385	-0.494118	NA	70804	61843	59880
c1y_0060105	c4y_0100001	NA	NA	NA	NA	NA	NA	8.2431e-05	0.0062	0.0137385	0.775	NA	70804	61844	59880
c1y_0060105	c4y_0110001	NA	NA	NA	NA	NA	NA	8.2431e-05	0.0425	0.0137385	5.66667	NA	70804	61844	59880
c1y_0060105	c4y_0120001	NA	NA	NA	NA	NA	NA	8.2431e-05	0.0673	0.0137385	6.23148	NA	70804	61844	59880
c1y_0060105	c4y_0130001	NA	NA	NA	NA	NA	NA	8.2431e-05	0.0658	0.0137385	6.38835	NA	70804	61845	59880
c1y_0060105	c4y_0130102	NA	NA	NA	NA	NA	NA	8.2431e-05	6e-04	0.0137385	0.0909091	NA	70804	61845	59880
c1y_0060105	c4y_0130103	NA	NA	NA	NA	NA	NA	8.2431e-05	0.0159	0.0137385	2.09211	NA	70804	61143	59230
c1y_0060105	c4y_0130104	NA	NA	NA	NA	NA	NA	8.2431e-05	0.0529	0.0137385	5.75	NA	70804	61845	59880
c1y_0060105	c4y_0130105	NA	NA	NA	NA	NA	NA	8.2431e-05	0.0078	0.0137385	1.18182	NA	70804	61849	59881
c1y_0060105	c4y_0140001	NA	NA	NA	NA	NA	NA	8.2431e-05	0.0294	0.0137385	3.45882	NA	70804	61845	59879
c1y_0060105	c4y_0150001	NA	NA	NA	NA	NA	NA	8.2431e-05	0.061	0.0137385	6.0396	NA	70804	61849	59881
c1y_0060105	c4y_0160001	NA	NA	NA	NA	NA	NA	8.2431e-05	0.0459	0.0137385	4.25	NA	70804	61849	59881
c1y_0060105	c4y_0160101	NA	NA	NA	NA	NA	NA	8.2431e-05	0.0605	0.0137385	4.80159	NA	70804	61849	59881
c1y_0060105	c4y_0160201	NA	NA	NA	NA	NA	NA	8.2431e-05	0.0354	0.0137385	3.33962	NA	70804	61849	59881
c1y_0060105	c4y_0160301	NA	NA	NA	NA	NA	NA	8.2431e-05	0.004	0.0137385	0.449438	NA	70804	69461	67031
c1y_0060105	c4y_0170001	NA	NA	NA	NA	NA	NA	8.2431e-05	0.0358	0.0137385	3.69072	NA	70804	69328	66905
c1y_0060105	c4y_0180001	NA	NA	NA	NA	NA	NA	8.2431e-05	0.0066	0.0137385	0.942857	NA	70804	69297	66879
c1y_0060105	c4y_0190001	NA	NA	NA	NA	NA	NA	8.2431e-05	-1e-04	0.0137385	-0.0140845	NA	70804	69223	66804
c1y_0060105	c4y_0200001	NA	NA	NA	NA	NA	NA	8.2431e-05	0.0431	0.0137385	4.14423	NA	70804	69258	66839
c1y_0060105	c4y_0210001	NA	NA	NA	NA	NA	NA	8.2431e-05	0.0417	0.0137385	4.04854	NA	70804	69212	66795
c1y_0060105	c4y_0210101	NA	NA	NA	NA	NA	NA	8.2431e-05	0.0518	0.0137385	4.7963	NA	70804	69260	66841
c1y_0060105	c4y_0210401	NA	NA	NA	NA	NA	NA	8.2431e-05	0.0183	0.0137385	2.17857	NA	70804	69261	66844
c1y_0060105	c4y_0220001	NA	NA	NA	NA	NA	NA	8.2431e-05	0.0566	0.0137385	5.44231	NA	70804	69210	66794
c1y_0060105	c4y_0230001	NA	NA	NA	NA	NA	NA	8.2431e-05	0.06	0.0137385	5.45455	NA	70804	67753	65386
c1y_0060105	c4y_0240001	NA	NA	NA	NA	NA	NA	8.2431e-05	0.0051	0.0137385	0.607143	NA	70804	67701	65339
c1y_0060105	c4y_0250001	NA	NA	NA	NA	NA	NA	8.2431e-05	0.0038	0.0137385	0.493506	NA	70804	67637	65274
c1y_0060105	c4y_0250101	NA	NA	NA	NA	NA	NA	8.2431e-05	0.0043	0.0137385	0.551282	NA	70804	67658	65301
c1y_0060105	c4y_0250201	NA	NA	NA	NA	0.0223	0.0049	8.2431e-05	-0.0038	0.0137385	-0.575758	NA	70804	67613	65253
c1y_0060105	c4y_0250202	NA	NA	NA	NA	NA	NA	8.2431e-05	0.0067	0.0137385	0.971014	NA	70804	67669	65313
c1y_0060105	c4y_0250203	NA	NA	NA	NA	NA	NA	8.2431e-05	0.0045	0.0137385	0.625	NA	70804	67682	65322
c1y_0060105	c4y_0250204	NA	NA	NA	NA	NA	NA	8.2431e-05	0.0071	0.0137385	1.01429	NA	70804	67658	65299
c1y_0060105	c4y_0250205	NA	NA	NA	NA	NA	NA	8.2431e-05	0.0022	0.0137385	0.333333	NA	70804	64819	62586
c1y_0060105	c4y_0250206	NA	NA	NA	NA	0.0066	0.0048	8.2431e-05	-0.0072	0.0137385	-1.10769	NA	70804	64752	62527
c1y_0060105	c4y_0250207	NA	NA	NA	NA	NA	NA	8.2431e-05	0.0055	0.0137385	0.785714	NA	70804	64676	62455
c1y_0060105	c4y_0250208	NA	NA	NA	NA	NA	NA	8.2431e-05	0.0108	0.0137385	1.52113	NA	70804	64687	62465
c1y_0060105	c4y_0250209	NA	NA	NA	NA	NA	NA	8.2431e-05	0.0037	0.0137385	0.552239	NA	70804	64642	62421
c1y_0060105	c4y_0250210	NA	NA	NA	NA	NA	NA	8.2431e-05	0.0021	0.0137385	0.333333	NA	70804	64701	62478
c1y_0060105	c4y_0250211	NA	NA	NA	NA	0.023	0.0048	8.2431e-05	-0.0076	0.0137385	-1.15152	NA	70804	64718	62494
c1y_0060105	c4y_0250212	NA	NA	NA	NA	0.0234	0.005	8.2431e-05	-0.0094	0.0137385	-1.36232	NA	70804	64700	62480
c1y_0060105	c4y_0260001	NA	NA	NA	NA	NA	NA	8.2431e-05	0.0102	0.0137385	1.36	NA	70804	61264	59347
c1y_0060105	c4y_0270001	NA	NA	NA	NA	NA	NA	8.2431e-05	0.031	0.0137385	4.13333	NA	70804	61195	59281
c1y_0060105	c4y_0280001	NA	NA	NA	NA	NA	NA	8.2431e-05	0.0216	0.0137385	3.27273	NA	70804	61095	59186
c1y_0060105	c4y_0290001	NA	NA	NA	NA	NA	NA	8.2431e-05	0.0941	0.0137385	9.50505	NA	70804	61156	59245
c1y_0060105	c4y_0300101	NA	NA	NA	NA	NA	NA	8.2431e-05	0.0224	0.0137385	3.29412	NA	70804	61118	59206
c1y_0060105	c4y_0300201	NA	NA	NA	NA	NA	NA	8.2431e-05	0.0102	0.0137385	1.39726	NA	70804	61089	59182
c1y_0060105	c4y_0300301	NA	NA	NA	NA	NA	NA	8.2431e-05	0.023	0.0137385	3.15068	NA	70804	61862	59882
c1y_0060105	c4y_0300401	NA	NA	NA	NA	NA	NA	8.2431e-05	0.021	0.0137385	3	NA	70804	61862	59882
c1y_0060105	c4y_0300501	NA	NA	NA	NA	NA	NA	8.2431e-05	0.0208	0.0137385	3.05882	NA	70804	61862	59882
c1y_0060105	c4y_0300601	NA	NA	NA	NA	NA	NA	8.2431e-05	0.0234	0.0137385	3.34286	NA	70804	61862	59882
c1y_0060105	c4y_0310101	NA	NA	NA	NA	NA	NA	8.2431e-05	0.0242	0.0137385	3.36111	NA	70804	61862	59882
c1y_0060105	c4y_0310201	NA	NA	NA	NA	NA	NA	8.2431e-05	0.0318	0.0137385	4.24	NA	70804	61862	59882
c1y_0060105	c4y_0310301	NA	NA	NA	NA	NA	NA	8.2431e-05	0.0176	0.0137385	2.14634	NA	70804	61862	59882
c1y_0060105	c4y_0310401b	NA	NA	NA	NA	-0.0024	0.005	8.2431e-05	-0.0049	0.0137385	-0.544444	NA	70894	70903	70610
c1y_0060105	c4y_0310501	NA	NA	NA	NA	NA	NA	8.2431e-05	0.0093	0.0137385	1	NA	70804	61862	59882
c1y_0060105	c4y_0310601	NA	NA	NA	NA	NA	NA	8.2431e-05	0.0044	0.0137385	0.473118	NA	70804	61862	59882
c1y_0060105	c4y_0310901b	NA	NA	NA	NA	NA	NA	8.2431e-05	0.0128	0.0137385	1.52381	NA	70894	70580	70295
c1y_0060105	c4y_0320001	NA	NA	NA	NA	NA	NA	8.2431e-05	0.0102	0.0137385	1.36	NA	70804	68351	65918
c1y_0060105	c4y_0330001	NA	NA	NA	NA	NA	NA	8.2431e-05	0.0128	0.0137385	1.80282	NA	70804	68351	65918
c1y_0060105	c4y_0330002	NA	NA	NA	NA	NA	NA	8.2431e-05	0.0097	0.0137385	1.12791	NA	70804	68351	65918
c1y_0060105	c4y_0330101	NA	NA	NA	NA	NA	NA	8.2431e-05	0.0055	0.0137385	0.723684	NA	70804	68351	65918
c1y_0060105	c4y_0330201	NA	NA	NA	NA	NA	NA	8.2431e-05	0.0201	0.0137385	2.61039	NA	70804	68351	65918
c1y_0060105	c4y_0340001	NA	NA	NA	NA	NA	NA	8.2431e-05	0.0055	0.0137385	0.774648	NA	70804	68351	65918
c1y_0060105	c4y_0350001	NA	NA	NA	NA	NA	NA	8.2431e-05	0.0112	0.0137385	1.67164	NA	70804	68351	65918
c1y_0060105	c4y_0360001	NA	NA	NA	NA	NA	NA	8.2431e-05	0.0024	0.0137385	0.32	NA	70804	68351	65918
c1y_0060105	c4y_0380001	NA	NA	NA	NA	NA	NA	8.2431e-05	0.0126	0.0137385	1.7027	NA	70804	68351	65918
c1y_0060105	c4y_0450001	NA	NA	NA	NA	NA	NA	8.2431e-05	0.0126	0.0137385	1.82609	NA	70804	68351	65918
c1y_0060105	c4y_0460001	NA	NA	NA	NA	NA	NA	8.2431e-05	0.0238	0.0137385	3.01266	NA	70804	68351	65918
c1y_0060105	c4y_0480001	NA	NA	NA	NA	NA	NA	8.2431e-05	0.0387	0.0137385	5.16	NA	70804	61862	59882
c1y_0060105	c4y_0490001_1	NA	NA	NA	NA	NA	NA	8.2431e-05	0.0125	0.0137385	1.66667	NA	70894	33377	33175
c1y_0060105	c4y_0490001_2	NA	NA	NA	NA	NA	NA	8.2431e-05	0.0097	0.0137385	1.34722	NA	70894	70204	69909
c1y_0060105	c4y_0490001_3	NA	NA	NA	NA	NA	NA	8.2431e-05	0.0014	0.0137385	0.208955	NA	70894	71075	70797
c1y_0060105	c4y_0500001	NA	NA	NA	NA	NA	NA	8.2431e-05	0.097	0.0137385	1.13984	NA	70804	61862	59882
c1y_0060105	c4y_0500101	NA	NA	NA	NA	NA	NA	8.2431e-05	0.1015	0.0137385	1.31818	NA	70804	61862	59882
c1y_0060105	c4y_asq_acomu	NA	NA	NA	NA	NA	NA	8.2431e-05	0.058	0.0137385	6.59091	NA	70894	78335	70648
c1y_0060105	c4y_asq_bgm	NA	NA	NA	NA	NA	NA	8.2431e-05	0.0502	0.0137385	6.12195	NA	70894	78335	70648
c1y_0060105	c4y_asq_cfm	NA	NA	NA	NA	NA	NA	8.2431e-05	0.0527	0.0137385	6.3494	NA	70894	78335	70648
c1y_0060105	c4y_asq_dproblem	NA	NA	NA	NA	NA	NA	8.2431e-05	0.0419	0.0137385	5.2375	NA	70894	78335	70648
c1y_0060105	c4y_asq_epersonal	NA	NA	NA	NA	NA	NA	8.2431e-05	0.0279	0.0137385	3.44444	NA	70894	78335	70648
c1y_0060105	c4y_asq_total	NA	NA	NA	NA	NA	NA	8.2431e-05	0.0553	0.0137385	6.28409	NA	70894	71319	70894
c1y_0060105	c4y_bmi	NA	NA	NA	NA	NA	NA	8.2431e-05	0.2773	0.0137385	16.7048	NA	70894	71319	70894
c1y_0060105	c6m_0010201_1	NA	NA	NA	NA	NA	NA	8.2431e-05	0.0218	0.0137385	1.87931	NA	70894	76283	68964
c1y_0060105	c6m_0010201_2	NA	NA	NA	NA	NA	NA	8.2431e-05	0.016	0.0137385	1.64948	NA	70894	44861	40138
c1y_0060105	c6m_0010201_3	NA	NA	NA	NA	NA	NA	8.2431e-05	0.0042	0.0137385	0.466667	NA	70894	78335	70648
c1y_0060105	c6m_0010201_5	NA	NA	NA	NA	NA	NA	8.2431e-05	0.0312	0.0137385	2.88889	NA	70894	78335	70648
c1y_0060105	c6m_0020001_1	NA	NA	NA	NA	NA	NA	8.2431e-05	0.0142	0.0137385	1.97222	NA	70894	75470	68147
c1y_0060105	c6m_0020001_2	NA	NA	NA	NA	NA	NA	8.2431e-05	0.0029	0.0137385	0.467742	NA	70894	63992	57813
c1y_0060105	c6m_0020001_3	NA	NA	NA	NA	NA	NA	8.2431e-05	0.0132	0.0137385	1.97015	NA	70894	78065	70439
c1y_0060105	c6m_0040108b	NA	NA	NA	NA	-0.0239	0.0048	8.2431e-05	-0.0074	0.0137385	-0.795699	NA	70894	70804	70555
c1y_0060105	c6m_0040109b	NA	NA	NA	NA	NA	NA	8.2431e-05	3e-04	0.0137385	0.0333333	NA	70894	70894	70894
c1y_0060105	c6m_0040110b	NA	NA	NA	NA	NA	NA	8.2431e-05	0.0225	0.0137385	2.29592	NA	70894	70705	70468
c1y_0060105	c6m_0040111b	NA	NA	NA	NA	NA	NA	8.2431e-05	0.0059	0.0137385	0.641304	NA	70894	70761	70503
c1y_0060105	c6m_0070103_checked	NA	NA	NA	NA	NA	NA	8.2431e-05	0.2189	0.0137385	12.3672	NA	70894	76816	68552
c1y_0060105	c6m_0090001b	NA	NA	NA	NA	NA	NA	8.2431e-05	0.0033	0.0137385	0.611111	NA	70894	70928	70673
c1y_0060105	c6m_0170001_1	NA	NA	NA	NA	NA	NA	8.2431e-05	0.0062	0.0137385	1.05085	NA	70894	77901	70294
c1y_0060105	c6m_0170001_2	NA	NA	NA	NA	NA	NA	8.2431e-05	0.0098	0.0137385	1.66102	NA	70894	77908	70311
c1y_0060105	c6m_0180001_1	NA	NA	NA	NA	NA	NA	8.2431e-05	0.0403	0.0137385	5.30263	NA	70894	77997	70378
c1y_0060105	c6m_0180001_2	NA	NA	NA	NA	NA	NA	8.2431e-05	0.0164	0.0137385	2.44776	NA	70894	77462	69933
c1y_0060105	c6m_0180001_3	NA	NA	NA	NA	NA	NA	8.2431e-05	0.0213	0.0137385	3.13235	NA	70894	78335	70648
c1y_0060105	c6m_0220001_1	NA	NA	NA	NA	NA	NA	8.2431e-05	0.0043	0.0137385	0.796296	NA	70894	78335	70648
c1y_0060105	c6m_0380001_1	NA	NA	NA	NA	NA	NA	8.2431e-05	0.003	0.0137385	0.566038	NA	70894	77968	70359
c1y_0060105	c6m_asq_acomu	NA	NA	NA	NA	NA	NA	8.2431e-05	0.028	0.0137385	4	NA	70804	61862	59882
c1y_0060105	c6m_asq_bgm	NA	NA	NA	NA	NA	NA	8.2431e-05	0.0818	0.0137385	10.9067	NA	70804	61862	59882
c1y_0060105	c6m_asq_cfm	NA	NA	NA	NA	NA	NA	8.2431e-05	0.0476	0.0137385	6.18182	NA	70804	61862	59882
c1y_0060105	c6m_asq_dproblem	NA	NA	NA	NA	NA	NA	8.2431e-05	0.0617	0.0137385	7.81013	NA	70804	61862	59882
c1y_0060105	c6m_asq_epersonal	NA	NA	NA	NA	NA	NA	8.2431e-05	0.0796	0.0137385	9.82716	NA	70804	61862	59882
c1y_0060105	c6m_asq_total	NA	NA	NA	NA	NA	NA	8.2431e-05	0.0766	0.0137385	9.34146	NA	70894	71319	70894
c1y_0060105	c6m_bed_time	NA	NA	NA	NA	NA	NA	8.2431e-05	0.0177	0.0137385	2.85484	NA	70894	70596	67740
c1y_0060105	c6m_bmi	NA	NA	NA	NA	NA	NA	8.2431e-05	0.2613	0.0137385	18.2727	NA	70894	62212	61884
c1y_0060105	c6m_nap_count	NA	NA	NA	NA	NA	NA	8.2431e-05	0.0172	0.0137385	3.07143	NA	70894	70186	67365
c1y_0060105	c6m_night_wake_up_count	NA	NA	NA	NA	NA	NA	8.2431e-05	0.0195	0.0137385	3.36207	NA	70894	69944	67132
c1y_0060105	c6m_sleep_time_day	NA	NA	NA	NA	NA	NA	8.2431e-05	0.0205	0.0137385	3.53448	NA	70894	70596	67740
c1y_0060105	c6m_sleep_time_night	NA	NA	NA	NA	NA	NA	8.2431e-05	0.0187	0.0137385	2.92188	NA	70894	70596	67740
c1y_0060105	c6m_total_sleep_time	NA	NA	NA	NA	NA	NA	8.2431e-05	0.0138	0.0137385	2.3	NA	70894	70596	67740
c1y_0060105	c6m_wake_up_time	NA	NA	NA	NA	NA	NA	8.2431e-05	0.0394	0.0137385	5.9697	NA	70894	70596	67740
c1y_0060105	c_hospital_kikan	NA	NA	NA	NA	NA	NA	8.2431e-05	0.0146	0.0137385	2.51724	NA	70894	79399	70727
c1y_0060105	c_tshfpb_010	NA	NA	NA	NA	NA	NA	8.2431e-05	0.1406	0.0137385	6.63208	NA	70804	61862	59882
c1y_0060105	cd	NA	NA	NA	NA	NA	NA	8.2431e-05	0.072	0.0137385	6	NA	70804	79735	70773
c1y_0060105	childcare_facility_daycare_time_3y	NA	NA	NA	NA	NA	NA	8.2431e-05	0.0083	0.0137385	0.783019	NA	70894	70178	67738
c1y_0060105	childcare_facility_daycare_time_4y	NA	NA	NA	NA	NA	NA	8.2431e-05	5e-04	0.0137385	0.0694444	NA	70894	70178	67738
c1y_0060105	childcare_facility_starting_age	NA	NA	NA	NA	NA	NA	8.2431e-05	0.0107	0.0137385	0.972727	NA	70894	70178	67738
c1y_0060105	constipation_3y	NA	NA	NA	NA	NA	NA	8.2431e-05	0.028	0.0137385	3.94366	NA	70894	69921	67501
c1y_0060105	constipation_4y	NA	NA	NA	NA	NA	NA	8.2431e-05	0.0332	0.0137385	4.61111	NA	70894	67798	65461
c1y_0060105	constipation_cum_4y	NA	NA	NA	NA	NA	NA	8.2431e-05	0.0485	0.0137385	5.98765	NA	70894	67700	65367
c1y_0060105	constipation_severity_3y	NA	NA	NA	NA	NA	NA	8.2431e-05	0.0363	0.0137385	4.65385	NA	70894	69564	67176
c1y_0060105	constipation_severity_4y	NA	NA	NA	NA	NA	NA	8.2431e-05	0.0324	0.0137385	4.37838	NA	70894	70178	67738
c1y_0060105	dr0m_0020701_1	NA	NA	NA	NA	NA	NA	8.2431e-05	0.0087	0.0137385	1.58182	NA	70894	78335	70648
c1y_0060105	dr0m_0020701_3	NA	NA	NA	NA	NA	NA	8.2431e-05	0.0126	0.0137385	2.29091	NA	70894	47125	41902
c1y_0060105	dr0m_bmi	NA	NA	NA	NA	NA	NA	8.2431e-05	0.1436	0.0137385	13.0545	NA	70894	71319	70894
c1y_0060105	dr1m_0040501b	NA	NA	NA	NA	NA	NA	8.2431e-05	0.009	0.0137385	1.8	NA	70894	70887	70633
c1y_0060105	dr1m_bmi	NA	NA	NA	NA	NA	NA	8.2431e-05	0.1023	0.0137385	10.7684	NA	70894	63050	62709
c1y_0060105	egg_allergy_1hy	NA	NA	NA	NA	NA	NA	8.2431e-05	0.0172	0.0137385	2.6875	NA	70894	68796	68407
c1y_0060105	egg_allergy_2y	NA	NA	NA	NA	NA	NA	8.2431e-05	0.024	0.0137385	3.80952	NA	70894	71319	70894
c1y_0060105	egg_allergy_3y	NA	NA	NA	NA	NA	NA	8.2431e-05	0.0306	0.0137385	4.56716	NA	70894	71319	70894
c1y_0060105	egg_allergy_4y	NA	NA	NA	NA	NA	NA	8.2431e-05	0.0247	0.0137385	3.38356	NA	70894	71319	70894
c1y_0060105	egg_allergy_cum_4y	NA	NA	NA	NA	NA	NA	8.2431e-05	0.0351	0.0137385	4.28049	NA	70894	71319	70894
c1y_0060105	egg_allergy_score_until_4yo	NA	NA	NA	NA	NA	NA	8.2431e-05	0.0558	0.0137385	5.58	NA	70894	71319	70894
c1y_0060105	egg_allergy_score_until_4yo_positive	NA	NA	NA	NA	NA	NA	8.2431e-05	0.052	0.0137385	5.14851	NA	70894	71319	70894
c1y_0060105	exclusive_breastfeeding_1y	NA	NA	NA	NA	NA	NA	8.2431e-05	0.0262	0.0137385	3.9697	NA	70894	70178	67738
c1y_0060105	febrile_convulsion_cum_4y	NA	NA	NA	NA	NA	NA	8.2431e-05	0.0888	0.0137385	8.07273	NA	70894	69805	67395
c1y_0060105	feeding_type_yesterday_breast_feeding_count_1m	NA	NA	NA	NA	NA	NA	8.2431e-05	0.0168	0.0137385	2.84746	NA	70894	70310	67482
c1y_0060105	feeding_type_yesterday_formula_feeding_count_1m	NA	NA	NA	NA	NA	NA	8.2431e-05	0.0086	0.0137385	0.754386	NA	70894	70596	67740
c1y_0060105	fever_count_cum_2hy	NA	NA	NA	NA	NA	NA	8.2431e-05	0.0463	0.0137385	5.38372	NA	70894	70178	67738
c1y_0060105	fever_count_cum_2y	NA	NA	NA	NA	NA	NA	8.2431e-05	0.036	0.0137385	4.44444	NA	70894	69905	67484
c1y_0060105	fever_over_39c_count_cum_2hy	NA	NA	NA	NA	NA	NA	8.2431e-05	0.0364	0.0137385	4.08989	NA	70894	69945	67527
c1y_0060105	fever_over_39c_count_cum_2y	NA	NA	NA	NA	NA	NA	8.2431e-05	0.0302	0.0137385	3.82278	NA	70894	69899	67478
c1y_0060105	first_vaccination_bcg	NA	NA	NA	NA	NA	NA	8.2431e-05	0.0051	0.0137385	0.822581	NA	70894	69987	67562
c1y_0060105	first_vaccination_dpt	NA	NA	NA	NA	NA	NA	8.2431e-05	0.0012	0.0137385	0.193548	NA	70894	67822	65480
c1y_0060105	first_vaccination_haemophilus_b_influenzae	NA	NA	NA	NA	NA	NA	8.2431e-05	8e-04	0.0137385	0.135593	NA	70894	69759	67336
c1y_0060105	first_vaccination_hbv	NA	NA	NA	NA	NA	NA	8.2431e-05	0.015	0.0137385	2.63158	NA	70894	70178	67738
c1y_0060105	first_vaccination_pneumococcus	NA	NA	NA	NA	-0.013	0.0054	8.2431e-05	-0.0025	0.0137385	-0.403226	NA	70894	69954	67529
c1y_0060105	first_vaccination_polio	NA	NA	NA	NA	0.0173	0.0049	8.2431e-05	-0.0064	0.0137385	-1.12281	NA	70894	69842	67425
c1y_0060105	first_vaccination_rotavirus	NA	NA	NA	NA	NA	NA	8.2431e-05	0.0073	0.0137385	1.17742	NA	70894	69820	67407
c1y_0060105	fish_allergy_score_until_4yo_positive	NA	NA	NA	NA	NA	NA	8.2431e-05	0.0081	0.0137385	1.55769	NA	70894	71319	70894
c1y_0060105	food_allergy_cum_4y	NA	NA	NA	NA	NA	NA	8.2431e-05	0.0458	0.0137385	4.77083	NA	70894	69918	67496
c1y_0060105	food_allergy_cum_count_until_4yo	NA	NA	NA	NA	NA	NA	8.2431e-05	0.0447	0.0137385	4.96667	NA	70894	71319	70894
c1y_0060105	food_allergy_egg_feeding_status_case_combined_1yh	NA	NA	NA	NA	NA	NA	8.2431e-05	0.0402	0.0137385	4.46667	NA	70894	71319	70894
c1y_0060105	food_allergy_egg_feeding_status_case_combined_2y	NA	NA	NA	NA	NA	NA	8.2431e-05	0.0343	0.0137385	4.34177	NA	70894	71319	70894
c1y_0060105	food_allergy_egg_feeding_status_case_combined_3y	NA	NA	NA	NA	NA	NA	8.2431e-05	0.0219	0.0137385	2.60714	NA	70894	71319	70894
c1y_0060105	food_allergy_egg_feeding_status_case_combined_4y	NA	NA	NA	NA	NA	NA	8.2431e-05	0.0133	0.0137385	1.77333	NA	70894	71027	70610
c1y_0060105	food_allergy_fish_feeding_status_case_combined_1yh	NA	NA	NA	NA	0.0275	0.0051	8.2431e-05	-0.0077	0.0137385	-1.30508	NA	70894	71021	70611
c1y_0060105	food_allergy_fish_feeding_status_case_combined_2y	NA	NA	NA	NA	NA	NA	8.2431e-05	0.0034	0.0137385	0.53125	NA	70894	71319	70894
c1y_0060105	food_allergy_fish_feeding_status_case_combined_3y	NA	NA	NA	NA	0.0065	0.0044	8.2431e-05	-0.0118	0.0137385	-2.40816	NA	70894	71319	70894
c1y_0060105	food_allergy_fruit_feeding_status_case_combined_1yh	NA	NA	NA	NA	NA	NA	8.2431e-05	0.0068	0.0137385	1.21429	NA	70894	70753	70343
c1y_0060105	food_allergy_fruit_feeding_status_case_combined_2y	NA	NA	NA	NA	NA	NA	8.2431e-05	0.002	0.0137385	0.3125	NA	70894	71319	70894
c1y_0060105	food_allergy_fruit_feeding_status_case_combined_3y	NA	NA	NA	NA	0.0136	0.0043	8.2431e-05	-7e-04	0.0137385	-0.107692	NA	70894	70819	70408
c1y_0060105	food_allergy_milk_feeding_status_case_combined_1yh	NA	NA	NA	NA	NA	NA	8.2431e-05	0.0113	0.0137385	1.82258	NA	70894	71319	70894
c1y_0060105	food_allergy_milk_feeding_status_case_combined_2y	NA	NA	NA	NA	NA	NA	8.2431e-05	0.0185	0.0137385	2.84615	NA	70894	71319	70894
c1y_0060105	food_allergy_milk_feeding_status_case_combined_3y	NA	NA	NA	NA	NA	NA	8.2431e-05	0.0097	0.0137385	1.49231	NA	70894	71319	70894
c1y_0060105	food_allergy_milk_feeding_status_case_combined_4y	NA	NA	NA	NA	NA	NA	8.2431e-05	0.0075	0.0137385	1.10294	NA	70894	70663	70250
c1y_0060105	food_allergy_non_peanuts_nuts_feeding_status_case_combined_4y	NA	NA	NA	NA	NA	NA	8.2431e-05	0.0075	0.0137385	0.9375	NA	70894	70178	67738
c1y_0060105	food_allergy_nuts_feeding_status_case_combined_1yh	NA	NA	NA	NA	NA	NA	8.2431e-05	0.0278	0.0137385	3.97143	NA	70894	71319	70894
c1y_0060105	food_allergy_nuts_feeding_status_case_combined_2y	NA	NA	NA	NA	NA	NA	8.2431e-05	0.0206	0.0137385	2.98551	NA	70894	71319	70894
c1y_0060105	food_allergy_nuts_feeding_status_case_combined_3y	NA	NA	NA	NA	NA	NA	8.2431e-05	0.0233	0.0137385	2.94937	NA	70894	71057	70644
c1y_0060105	food_allergy_peanuts_feeding_status_case_combined_4y	NA	NA	NA	NA	NA	NA	8.2431e-05	0.0073	0.0137385	1.01389	NA	70894	70178	67738
c1y_0060105	food_allergy_score_cum_count_until_4yo	NA	NA	NA	NA	NA	NA	8.2431e-05	0.064	0.0137385	6.09524	NA	70894	71319	70894
c1y_0060105	food_allergy_sesame_feeding_status_case_combined_1yh	NA	NA	NA	NA	NA	NA	8.2431e-05	0.0083	0.0137385	1.22059	NA	70894	70959	70552
c1y_0060105	food_allergy_sesame_feeding_status_case_combined_2y	NA	NA	NA	NA	0.0444	0.005	8.2431e-05	-0.0116	0.0137385	-2	NA	70894	71319	70894
c1y_0060105	food_allergy_sesame_feeding_status_case_combined_3y	NA	NA	NA	NA	NA	NA	8.2431e-05	0.0033	0.0137385	0.540984	NA	70894	70697	70289
c1y_0060105	food_allergy_shellfish_feeding_status_case_combined_1yh	NA	NA	NA	NA	NA	NA	8.2431e-05	0.0297	0.0137385	4.30435	NA	70894	70787	70378
c1y_0060105	food_allergy_shellfish_feeding_status_case_combined_2y	NA	NA	NA	NA	NA	NA	8.2431e-05	0.0117	0.0137385	1.82812	NA	70894	71319	70894
c1y_0060105	food_allergy_shellfish_feeding_status_case_combined_3y	NA	NA	NA	NA	NA	NA	8.2431e-05	0.0023	0.0137385	0.338235	NA	70894	70346	69936
c1y_0060105	food_allergy_shellfish_feeding_status_case_combined_4y	NA	NA	NA	NA	NA	NA	8.2431e-05	0.0249	0.0137385	3.32	NA	70894	70178	67738
c1y_0060105	food_allergy_soba_feeding_status_case_combined_1yh	NA	NA	NA	NA	NA	NA	8.2431e-05	0.0249	0.0137385	3.95238	NA	70894	70749	70341
c1y_0060105	food_allergy_soba_feeding_status_case_combined_2y	NA	NA	NA	NA	NA	NA	8.2431e-05	0.0143	0.0137385	2.2	NA	70894	71319	70894
c1y_0060105	food_allergy_soba_feeding_status_case_combined_3y	NA	NA	NA	NA	NA	NA	8.2431e-05	0.0059	0.0137385	0.819444	NA	70894	61764	61416
c1y_0060105	food_allergy_soba_feeding_status_case_combined_4y	NA	NA	NA	NA	NA	NA	8.2431e-05	0.0094	0.0137385	1.32394	NA	70894	70178	67738
c1y_0060105	food_allergy_wheat_feeding_status_case_combined_1yh	NA	NA	NA	NA	NA	NA	8.2431e-05	0.008	0.0137385	1.45455	NA	70894	70932	70519
c1y_0060105	fruit_allergy_score_until_4yo_positive	NA	NA	NA	NA	NA	NA	8.2431e-05	0.0137	0.0137385	2.20968	NA	70894	71319	70894
c1y_0060105	ft1b_0080001	NA	NA	NA	NA	NA	NA	8.2431e-05	0.0438	0.0137385	3.68067	NA	70894	78943	70163
c1y_0060105	ft1b_0400001	NA	NA	NA	NA	NA	NA	8.2431e-05	0.0545	0.0137385	4.12879	NA	70894	78788	70057
c1y_0060105	ft1b_0410001	NA	NA	NA	NA	NA	NA	8.2431e-05	0.0599	0.0137385	3.94079	NA	70894	79780	70894
c1y_0060105	ft1b_0420001	NA	NA	NA	NA	NA	NA	8.2431e-05	0.0544	0.0137385	3.62667	NA	70894	79780	70894
c1y_0060105	ft1b_0430001	NA	NA	NA	NA	NA	NA	8.2431e-05	0.0461	0.0137385	3.17931	NA	70894	79011	70231
c1y_0060105	ft1b_0440001	NA	NA	NA	NA	NA	NA	8.2431e-05	0.053	0.0137385	4.24	NA	70894	78831	70067
c1y_0060105	ft1b_0450001	NA	NA	NA	NA	NA	NA	8.2431e-05	0.0486	0.0137385	4.58491	NA	70894	79780	70894
c1y_0060105	ft1b_0460001	NA	NA	NA	NA	NA	NA	8.2431e-05	0.0516	0.0137385	4.96154	NA	70894	79780	70894
c1y_0060105	ft1b_0470001b	NA	NA	NA	NA	-0.0015	0.0052	8.2431e-05	-0.0046	0.0137385	-0.479167	NA	70894	71319	70894
c1y_0060105	ft1b_0480001	NA	NA	NA	NA	NA	NA	8.2431e-05	0.0568	0.0137385	3.44242	NA	70894	79295	70482
c1y_0060105	gastroenteritis_cum_2y	NA	NA	NA	NA	NA	NA	8.2431e-05	0.0158	0.0137385	2.07895	NA	70894	70178	67738
c1y_0060105	hand_foot_and_mouth_disease_cum_2y	NA	NA	NA	NA	-0.0039	0.0049	8.2431e-05	-6e-04	0.0137385	-0.0810811	NA	70894	70178	67738
c1y_0060105	hba1c_ngsp_early	NA	NA	NA	NA	NA	NA	8.2431e-05	0.0558	0.0137385	6.2	NA	70894	70047	67236
c1y_0060105	herpangina_cum_2y	NA	NA	NA	NA	NA	NA	8.2431e-05	0.0091	0.0137385	1.26389	NA	70894	70178	67738
c1y_0060105	hg	NA	NA	NA	NA	NA	NA	8.2431e-05	0.078	0.0137385	1.93069	NA	70804	70924	70426
c1y_0060105	hsv_infection_cum_2y	NA	NA	NA	NA	NA	NA	8.2431e-05	0.0026	0.0137385	0.472727	NA	70894	70178	67738
c1y_0060105	influenza_viral_infections_cum_4y	NA	NA	NA	NA	NA	NA	8.2431e-05	0.0286	0.0137385	3.91781	NA	70894	70178	67738
c1y_0060105	intellectual_and_developmental_disability_including_language_delay_cum_4y	NA	NA	NA	NA	NA	NA	8.2431e-05	2e-04	0.0137385	0.030303	NA	70894	70178	67738
c1y_0060105	isacc_modified_current_runny_nose_autumn_2y	NA	NA	NA	NA	NA	NA	8.2431e-05	0.0014	0.0137385	0.237288	NA	70894	70596	67740
c1y_0060105	isacc_modified_current_runny_nose_autumn_3y	NA	NA	NA	NA	NA	NA	8.2431e-05	0.0039	0.0137385	0.590909	NA	70894	70596	67740
c1y_0060105	isacc_modified_current_runny_nose_autumn_4y	NA	NA	NA	NA	0.0308	0.0045	8.2431e-05	-0.0066	0.0137385	-1.06452	NA	70894	70596	67740
c1y_0060105	isacc_modified_current_runny_nose_nonpollen_season_2y	NA	NA	NA	NA	NA	NA	8.2431e-05	5e-04	0.0137385	0.0746269	NA	70894	70596	67740
c1y_0060105	isacc_modified_current_runny_nose_nonpollen_season_3y	NA	NA	NA	NA	0.0157	0.0047	8.2431e-05	-0.0024	0.0137385	-0.393443	NA	70894	70596	67740
c1y_0060105	isacc_modified_current_runny_nose_nonpollen_season_4y	NA	NA	NA	NA	NA	NA	8.2431e-05	0.001	0.0137385	0.149254	NA	70894	70181	67362
c1y_0060105	isacc_modified_current_runny_nose_pollen_season_2y	NA	NA	NA	NA	NA	NA	8.2431e-05	6e-04	0.0137385	0.0983607	NA	70894	70596	67740
c1y_0060105	isacc_modified_current_runny_nose_pollen_season_3y	NA	NA	NA	NA	NA	NA	8.2431e-05	0.0055	0.0137385	0.833333	NA	70894	70596	67740
c1y_0060105	isacc_modified_current_runny_nose_pollen_season_4y	NA	NA	NA	NA	NA	NA	8.2431e-05	0.0103	0.0137385	1.43056	NA	70894	70596	67740
c1y_0060105	isacc_modified_current_runny_nose_spring_2y	NA	NA	NA	NA	NA	NA	8.2431e-05	0.0019	0.0137385	0.301587	NA	70894	70596	67740
c1y_0060105	isacc_modified_current_runny_nose_spring_3y	NA	NA	NA	NA	NA	NA	8.2431e-05	0.0027	0.0137385	0.428571	NA	70894	70596	67740
c1y_0060105	isacc_modified_current_runny_nose_spring_4y	NA	NA	NA	NA	NA	NA	8.2431e-05	0.0091	0.0137385	1.28169	NA	70894	70596	67740
c1y_0060105	isacc_modified_current_runny_nose_summer_2y	NA	NA	NA	NA	0.015	0.0048	8.2431e-05	-7e-04	0.0137385	-0.118644	NA	70894	70596	67740
c1y_0060105	isacc_modified_current_runny_nose_summer_3y	NA	NA	NA	NA	NA	NA	8.2431e-05	0.0024	0.0137385	0.358209	NA	70894	70596	67740
c1y_0060105	isacc_modified_current_runny_nose_summer_4y	NA	NA	NA	NA	0.0105	0.005	8.2431e-05	-3e-04	0.0137385	-0.0379747	NA	70894	70596	67740
c1y_0060105	isacc_modified_current_runny_nose_winter_2y	NA	NA	NA	NA	NA	NA	8.2431e-05	0.0049	0.0137385	0.742424	NA	70894	70596	67740
c1y_0060105	isacc_modified_current_runny_nose_winter_3y	NA	NA	NA	NA	0.0174	0.0051	8.2431e-05	-9e-04	0.0137385	-0.160714	NA	70894	70596	67740
c1y_0060105	isacc_modified_current_runny_nose_winter_4y	NA	NA	NA	NA	0.0333	0.0047	8.2431e-05	-0.0038	0.0137385	-0.535211	NA	70894	70596	67740
c1y_0060105	kawasaki_disease_cum_4y	NA	NA	NA	NA	0.0034	0.0047	8.2431e-05	-6e-04	0.0137385	-0.0967742	NA	70894	69759	67364
c1y_0060105	length_of_labor	NA	NA	NA	NA	NA	NA	8.2431e-05	0.0336	0.0137385	4.73239	NA	70894	70178	67738
c1y_0060105	low_birth_weight	NA	NA	NA	NA	NA	NA	8.2431e-05	0.0312	0.0137385	4.8	NA	70894	70178	67738
c1y_0060105	lower_respiratory_tract_infection_cum_2y	NA	NA	NA	NA	NA	NA	8.2431e-05	0.0186	0.0137385	2.58333	NA	70894	70178	67738
c1y_0060105	m0mb_0410001	NA	NA	NA	NA	NA	NA	8.2431e-05	0.0693	0.0137385	6.41667	NA	70894	79780	70894
c1y_0060105	m0mb_0420001	NA	NA	NA	NA	NA	NA	8.2431e-05	0.0712	0.0137385	6.47273	NA	70894	79735	70863
c1y_0060105	m0mb_0430001	NA	NA	NA	NA	NA	NA	8.2431e-05	0.062	0.0137385	4.46043	NA	70894	79507	70663
c1y_0060105	m0mb_0450001	NA	NA	NA	NA	NA	NA	8.2431e-05	0.0209	0.0137385	3.16667	NA	70894	79419	70588
c1y_0060105	m0mb_0460001	NA	NA	NA	NA	NA	NA	8.2431e-05	0.0224	0.0137385	3.5	NA	70894	79348	70535
c1y_0060105	m0mb_0480001	NA	NA	NA	NA	NA	NA	8.2431e-05	0.0638	0.0137385	6.44444	NA	70894	78297	69617
c1y_0060105	m1m_0030001_1	NA	NA	NA	NA	NA	NA	8.2431e-05	0.0011	0.0137385	0.186441	NA	70894	78010	70398
c1y_0060105	m1m_0030001_2	NA	NA	NA	NA	NA	NA	8.2431e-05	0.0098	0.0137385	1.46269	NA	70894	77898	70305
c1y_0060105	m1m_0030001_3	NA	NA	NA	NA	5e-04	0.0051	8.2431e-05	-0.0104	0.0137385	-1.92593	NA	70894	78038	70413
c1y_0060105	m1m_0040001_1	NA	NA	NA	NA	NA	NA	8.2431e-05	0.0166	0.0137385	2.72131	NA	70894	77939	70324
c1y_0060105	m1m_0040001_2	NA	NA	NA	NA	NA	NA	8.2431e-05	0.0022	0.0137385	0.431373	NA	70894	78097	70440
c1y_0060105	m1m_0040001_4	NA	NA	NA	NA	NA	NA	8.2431e-05	0.0173	0.0137385	2.74603	NA	70894	76379	68973
c1y_0060105	m1m_0040001_6	NA	NA	NA	NA	0.0016	0.0048	8.2431e-05	-0.0088	0.0137385	-1.76	NA	70894	39068	35743
c1y_0060105	m1m_0250001_1	NA	NA	NA	NA	NA	NA	8.2431e-05	0.0132	0.0137385	2.09524	NA	70894	39080	35759
c1y_0060105	m1m_0250001_2	NA	NA	NA	NA	NA	NA	8.2431e-05	0.0101	0.0137385	1.60317	NA	70894	33803	30389
c1y_0060105	m1m_0250001_3	NA	NA	NA	NA	NA	NA	8.2431e-05	0.0035	0.0137385	0.603448	NA	70894	32861	29560
c1y_0060105	m1m_0260001_1	NA	NA	NA	NA	NA	NA	8.2431e-05	0.0079	0.0137385	1.36207	NA	70894	33893	30466
c1y_0060105	m1m_0260001_2	NA	NA	NA	NA	NA	NA	8.2431e-05	0.0055	0.0137385	0.901639	NA	70894	33620	30236
c1y_0060105	m1m_bed_time	NA	NA	NA	NA	NA	NA	8.2431e-05	2e-04	0.0137385	0.0350877	NA	70894	70596	67740
c1y_0060105	m1m_nap_count	NA	NA	NA	NA	NA	NA	8.2431e-05	0.0286	0.0137385	4.4	NA	70894	70596	67740
c1y_0060105	m1m_night_wake_up_count	NA	NA	NA	NA	NA	NA	8.2431e-05	0.0238	0.0137385	3.83871	NA	70894	70596	67740
c1y_0060105	m1m_sleep_time_day	NA	NA	NA	NA	NA	NA	8.2431e-05	0.0395	0.0137385	6.69492	NA	70894	70596	67740
c1y_0060105	m1m_sleep_time_night	NA	NA	NA	NA	NA	NA	8.2431e-05	0.0141	0.0137385	2.2381	NA	70894	70596	67740
c1y_0060105	m1m_total_sleep_time	NA	NA	NA	NA	NA	NA	8.2431e-05	0.028	0.0137385	4.66667	NA	70894	70596	67740
c1y_0060105	m1m_wake_up_time	NA	NA	NA	NA	NA	NA	8.2431e-05	0.0249	0.0137385	3.19231	NA	70894	70596	67740
c1y_0060105	mbpfas0001b	NA	NA	NA	NA	NA	NA	8.2431e-05	0.0136	0.0137385	0.660194	NA	70894	70875	70578
c1y_0060105	mbpfas0007	NA	NA	NA	NA	NA	NA	8.2431e-05	0.0067	0.0137385	0.345361	NA	70804	69458	67024
c1y_0060105	mbpfas0009	NA	NA	NA	NA	NA	NA	8.2431e-05	0.054	0.0137385	2.45455	NA	70804	69458	67024
c1y_0060105	mbpfas0013	NA	NA	NA	NA	NA	NA	8.2431e-05	0.0495	0.0137385	2.25	NA	70804	69453	67019
c1y_0060105	mbpfas0017	NA	NA	NA	NA	NA	NA	8.2431e-05	0.0561	0.0137385	2.55	NA	70804	69457	67023
c1y_0060105	mbpfas0021	NA	NA	NA	NA	NA	NA	8.2431e-05	0.0148	0.0137385	0.714976	NA	70804	70826	70338
c1y_0060105	mbpfas0025	NA	NA	NA	NA	-0.0056	0.0047	8.2431e-05	-0.001	0.0137385	-0.046729	NA	70804	70826	70338
c1y_0060105	mbpfas0029	NA	NA	NA	NA	NA	NA	8.2431e-05	0.0334	0.0137385	1.63725	NA	70804	70826	70338
c1y_0060105	mbpfas0039b	NA	NA	NA	NA	NA	NA	8.2431e-05	0.0042	0.0137385	0.214286	NA	70894	70806	70511
c1y_0060105	mbpfas0041	NA	NA	NA	NA	NA	NA	8.2431e-05	0.0047	0.0137385	0.20524	NA	70804	70826	70338
c1y_0060105	mbpfas0045	NA	NA	NA	NA	-0.0127	0.0048	8.2431e-05	-0.008	0.0137385	-0.451977	NA	70804	70826	70338
c1y_0060105	mbpfas0047	NA	NA	NA	NA	NA	NA	8.2431e-05	0.0515	0.0137385	2.48792	NA	70804	70809	70321
c1y_0060105	mbpfas0053b	NA	NA	NA	NA	NA	NA	8.2431e-05	0.0222	0.0137385	1.21978	NA	70894	71000	70702
c1y_0060105	mbpfas0067b	NA	NA	NA	NA	NA	NA	8.2431e-05	0.0296	0.0137385	1.5914	NA	70894	71029	70722
c1y_0060105	mbpfas0073	NA	NA	NA	NA	NA	NA	8.2431e-05	0.0626	0.0137385	2.69828	NA	70804	70822	70334
c1y_0060105	milk_allergy_1hy	NA	NA	NA	NA	NA	NA	8.2431e-05	0.0138	0.0137385	2.15625	NA	70894	71319	70894
c1y_0060105	milk_allergy_2y	NA	NA	NA	NA	NA	NA	8.2431e-05	0.0113	0.0137385	1.79365	NA	70894	71319	70894
c1y_0060105	milk_allergy_3y	NA	NA	NA	NA	NA	NA	8.2431e-05	0.0017	0.0137385	0.288136	NA	70894	71319	70894
c1y_0060105	milk_allergy_cum_4y	NA	NA	NA	NA	NA	NA	8.2431e-05	0.0203	0.0137385	3.02985	NA	70894	71319	70894
c1y_0060105	milk_allergy_score_until_4yo	NA	NA	NA	NA	NA	NA	8.2431e-05	0.0317	0.0137385	4.28378	NA	70894	71319	70894
c1y_0060105	milk_allergy_score_until_4yo_positive	NA	NA	NA	NA	NA	NA	8.2431e-05	0.0309	0.0137385	4.06579	NA	70894	71319	70894
c1y_0060105	mn	NA	NA	NA	NA	NA	NA	8.2431e-05	0.0781	0.0137385	4.91195	NA	70804	69458	67024
c1y_0060105	mt1b_0020001	NA	NA	NA	NA	NA	NA	8.2431e-05	0.0349	0.0137385	4.30864	NA	70804	64774	62529
c1y_0060105	mt1b_0020101	NA	NA	NA	NA	NA	NA	8.2431e-05	0.0332	0.0137385	4.25641	NA	70804	64774	62529
c1y_0060105	mt1b_0030001	NA	NA	NA	NA	NA	NA	8.2431e-05	0.0286	0.0137385	3.575	NA	70804	64774	62529
c1y_0060105	mt1b_0030101	NA	NA	NA	NA	NA	NA	8.2431e-05	0.0294	0.0137385	3.58537	NA	70804	64774	62529
c1y_0060105	mt1b_0040001b	NA	NA	NA	NA	NA	NA	8.2431e-05	0.015	0.0137385	2.58621	NA	70894	70444	70147
c1y_0060105	mt1b_0040101b	NA	NA	NA	NA	NA	NA	8.2431e-05	0.0141	0.0137385	2.35	NA	70894	70238	69948
c1y_0060105	mt1b_0050001	NA	NA	NA	NA	NA	NA	8.2431e-05	0.0302	0.0137385	4.50746	NA	70804	64774	62529
c1y_0060105	mt1b_0050101	NA	NA	NA	NA	NA	NA	8.2431e-05	0.03	0.0137385	4.34783	NA	70804	64774	62529
c1y_0060105	mt1b_0060001	NA	NA	NA	NA	NA	NA	8.2431e-05	0.02	0.0137385	2.85714	NA	70804	64774	62529
c1y_0060105	mt1b_0060101	NA	NA	NA	NA	NA	NA	8.2431e-05	0.0191	0.0137385	2.72857	NA	70804	73434	69156
c1y_0060105	mt1b_0080001	NA	NA	NA	NA	NA	NA	8.2431e-05	0.0576	0.0137385	6.32967	NA	70804	73434	69156
c1y_0060105	mt1b_0100101	NA	NA	NA	NA	NA	NA	8.2431e-05	0.0571	0.0137385	3.48171	NA	70804	73434	69156
c1y_0060105	mt1b_0100201	NA	NA	NA	NA	NA	NA	8.2431e-05	0.055	0.0137385	6.11111	NA	70804	73434	69156
c1y_0060105	mt1b_0100301	NA	NA	NA	NA	NA	NA	8.2431e-05	0.034	0.0137385	4.72222	NA	70804	73434	69156
c1y_0060105	mt1b_0100401	NA	NA	NA	NA	NA	NA	8.2431e-05	0.039	0.0137385	5.34247	NA	70804	73369	69096
c1y_0060105	mt1b_0100501	NA	NA	NA	NA	NA	NA	8.2431e-05	0.0606	0.0137385	5.66355	NA	70804	72891	68650
c1y_0060105	mt1b_0100601	NA	NA	NA	NA	NA	NA	8.2431e-05	0.0596	0.0137385	5.51852	NA	70804	76280	68926
c1y_0060105	mt1b_0100701	NA	NA	NA	NA	NA	NA	8.2431e-05	0.0456	0.0137385	5.92208	NA	70804	76280	68926
c1y_0060105	mt1b_0100801	NA	NA	NA	NA	NA	NA	8.2431e-05	0.0914	0.0137385	7.87931	NA	70804	76280	68926
c1y_0060105	mt1b_0200101	NA	NA	NA	NA	NA	NA	8.2431e-05	0.0567	0.0137385	5.0177	NA	70804	76280	68926
c1y_0060105	mt1b_0200201	NA	NA	NA	NA	NA	NA	8.2431e-05	0.0537	0.0137385	4.92661	NA	70804	76280	68926
c1y_0060105	mt1b_0200301	NA	NA	NA	NA	NA	NA	8.2431e-05	0.0432	0.0137385	4.69565	NA	70804	75785	68495
c1y_0060105	mt1b_0200401	NA	NA	NA	NA	NA	NA	8.2431e-05	0.0552	0.0137385	5.52	NA	70804	55151	49964
c1y_0060105	mt1b_0200501	NA	NA	NA	NA	NA	NA	8.2431e-05	0.026	0.0137385	1.9697	NA	70804	72755	65944
c1y_0060105	mt1b_0400001	NA	NA	NA	NA	NA	NA	8.2431e-05	0.0725	0.0137385	6.90476	NA	70804	37207	33110
c1y_0060105	mt1b_0410001	NA	NA	NA	NA	NA	NA	8.2431e-05	0.0631	0.0137385	6.8587	NA	70804	68351	65918
c1y_0060105	mt1b_0420001	NA	NA	NA	NA	NA	NA	8.2431e-05	0.0587	0.0137385	6.52222	NA	70804	68351	65918
c1y_0060105	mt1b_0430001	NA	NA	NA	NA	NA	NA	8.2431e-05	0.058	0.0137385	4.87395	NA	70804	68351	65918
c1y_0060105	mt1b_0440001	NA	NA	NA	NA	NA	NA	8.2431e-05	0.0611	0.0137385	6.17172	NA	70804	68351	65918
c1y_0060105	mt1b_0450001	NA	NA	NA	NA	NA	NA	8.2431e-05	0.029	0.0137385	4.14286	NA	70804	68351	65918
c1y_0060105	mt1b_0460001	NA	NA	NA	NA	NA	NA	8.2431e-05	0.0312	0.0137385	4.52174	NA	70804	68351	65918
c1y_0060105	mt1b_0470001	NA	NA	NA	NA	-0.0142	0.0051	8.2431e-05	-0.0051	0.0137385	-0.87931	NA	70804	65376	63080
c1y_0060105	mt1b_0480001	NA	NA	NA	NA	NA	NA	8.2431e-05	0.0615	0.0137385	5.6422	NA	70804	65376	63080
c1y_0060105	mt1u_0010001	NA	NA	NA	NA	NA	NA	8.2431e-05	0.0165	0.0137385	2.79661	NA	70804	65376	63080
c1y_0060105	mt1u_0020001	NA	NA	NA	NA	NA	NA	8.2431e-05	0.013	0.0137385	2.13115	NA	70804	65376	63080
c1y_0060105	mt2b_0410001	NA	NA	NA	NA	NA	NA	8.2431e-05	0.0775	0.0137385	6.73913	NA	70804	65376	63080
c1y_0060105	mt2b_0420001	NA	NA	NA	NA	NA	NA	8.2431e-05	0.0791	0.0137385	6.76068	NA	70804	65376	63080
c1y_0060105	mt2b_0430001	NA	NA	NA	NA	NA	NA	8.2431e-05	0.0853	0.0137385	5.29814	NA	70804	61862	59882
c1y_0060105	mt2b_0450001	NA	NA	NA	NA	NA	NA	8.2431e-05	0.0514	0.0137385	6.425	NA	70804	61862	59882
c1y_0060105	mt2b_0460001	NA	NA	NA	NA	NA	NA	8.2431e-05	0.0452	0.0137385	5.38095	NA	70804	61862	59882
c1y_0060105	mt2b_0480001	NA	NA	NA	NA	NA	NA	8.2431e-05	0.0758	0.0137385	5.57353	NA	70804	61862	59882
c1y_0060105	mt2b_0490001	NA	NA	NA	NA	NA	NA	8.2431e-05	0.0271	0.0137385	3.56579	NA	70804	61862	59882
c1y_0060105	mt2u_0010001	NA	NA	NA	NA	NA	NA	8.2431e-05	0.0227	0.0137385	3.72131	NA	70804	61862	59882
c1y_0060105	mt2u_0020001	NA	NA	NA	NA	NA	NA	8.2431e-05	0.0228	0.0137385	3.8	NA	70804	71547	63379
c1y_0060105	mumps_cum_4y	NA	NA	NA	NA	NA	NA	8.2431e-05	0.0044	0.0137385	0.594595	NA	70894	70178	67738
c1y_0060105	mycotic_or_fungal_infection_cum_2y	NA	NA	NA	NA	NA	NA	8.2431e-05	0.0053	0.0137385	0.929825	NA	70894	70178	67738
c1y_0060105	nuts_allergy_score_until_4yo_positive	NA	NA	NA	NA	NA	NA	8.2431e-05	0.0098	0.0137385	1.44118	NA	70894	71319	70894
c1y_0060105	otitis_media_cum_2y	NA	NA	NA	NA	NA	NA	8.2431e-05	0.0243	0.0137385	3.68182	NA	70894	70178	67738
c1y_0060105	out_of_night_diapers_age_4y	NA	NA	NA	NA	NA	NA	8.2431e-05	0.0304	0.0137385	2.15603	NA	70894	69824	67032
c1y_0060105	participant_reported_food_allergy_cum_4y	NA	NA	NA	NA	NA	NA	8.2431e-05	0.0429	0.0137385	4.71429	NA	70894	71319	70894
c1y_0060105	pb	NA	NA	NA	NA	NA	NA	8.2431e-05	0.0508	0.0137385	6.51282	NA	70804	80264	70804
c1y_0060105	peanuts_allergy_score_4yo_positive	NA	NA	NA	NA	NA	NA	8.2431e-05	0.0018	0.0137385	0.28125	NA	70894	71319	70894
c1y_0060105	premature_birth	NA	NA	NA	NA	NA	NA	8.2431e-05	0.0091	0.0137385	1.56897	NA	70894	70178	67738
c1y_0060105	psychomotor_developmental_delay_cum_4y	NA	NA	NA	NA	-0.0126	0.0049	8.2431e-05	-0.0018	0.0137385	-0.295082	NA	70894	70178	67738
c1y_0060105	roseola_infantum_cum_2y	NA	NA	NA	NA	NA	NA	8.2431e-05	0.0126	0.0137385	2	NA	70894	70178	67738
c1y_0060105	rsv_infection_cum_2y	NA	NA	NA	NA	NA	NA	8.2431e-05	0.0361	0.0137385	5.30882	NA	70894	70178	67738
c1y_0060105	sccon003	NA	NA	NA	NA	NA	NA	8.2431e-05	0.0704	0.0137385	8.38095	NA	70804	69458	67024
c1y_0060105	sccon005	NA	NA	NA	NA	NA	NA	8.2431e-05	0.0252	0.0137385	3.76119	NA	70804	69458	67024
c1y_0060105	se	NA	NA	NA	NA	NA	NA	8.2431e-05	0.0628	0.0137385	1.82558	NA	70804	43468	41886
c1y_0060105	shellfish_allergy_score_until_4yo_positive	NA	NA	NA	NA	NA	NA	8.2431e-05	0.0027	0.0137385	0.442623	NA	70894	71319	70894
c1y_0060105	soba_allergy_score_until_4yo_positive	NA	NA	NA	NA	NA	NA	8.2431e-05	0.0105	0.0137385	1.75	NA	70894	71319	70894
c1y_0060105	soybean_allergy_score_until_4yo_positive	NA	NA	NA	NA	NA	NA	8.2431e-05	0.0084	0.0137385	1.29231	NA	70894	71319	70894
c1y_0060105	streptococcus_pyogenes_cum_4y	NA	NA	NA	NA	NA	NA	8.2431e-05	0.0062	0.0137385	0.984127	NA	70894	70178	67738
c1y_0060105	ucbb_0080001b	NA	NA	NA	NA	NA	NA	8.2431e-05	0.029	0.0137385	4.83333	NA	70894	71187	70784
c1y_0060105	ucbb_0410001	NA	NA	NA	NA	NA	NA	8.2431e-05	0.3582	0.0137385	8.3109	NA	70804	31989	30970
c1y_0060105	ucbb_0420001	NA	NA	NA	NA	NA	NA	8.2431e-05	0.3484	0.0137385	7.81166	NA	70894	79753	70872
c1y_0060105	ucbb_0430001	NA	NA	NA	NA	NA	NA	8.2431e-05	0.2981	0.0137385	4.26466	NA	70894	79660	70791
c1y_0060105	ucbb_0450001	NA	NA	NA	NA	NA	NA	8.2431e-05	0.0986	0.0137385	10.9556	NA	70894	77493	68938
c1y_0060105	ucbb_0460001	NA	NA	NA	NA	NA	NA	8.2431e-05	0.0956	0.0137385	10.5055	NA	70894	69403	61704
c1y_0060105	ucbb_0480001	NA	NA	NA	NA	NA	NA	8.2431e-05	0.3442	0.0137385	7.23109	NA	70894	79780	70894
c1y_0060105	upper_respiratory_tract_infection_cum_2y	NA	NA	NA	NA	NA	NA	8.2431e-05	0.018	0.0137385	2.64706	NA	70894	70178	67738
c1y_0060105	urinary_tract_infections_cum_4y	NA	NA	NA	NA	0.0104	0.0049	8.2431e-05	-0.0027	0.0137385	-0.442623	NA	70894	70178	67738
c1y_0060105	urticaria_cum_4y	NA	NA	NA	NA	NA	NA	8.2431e-05	0.0121	0.0137385	1.77941	NA	70894	70072	67647
c1y_0060105	varicella_cum_4y	NA	NA	NA	NA	NA	NA	8.2431e-05	0.0045	0.0137385	0.642857	NA	70894	70178	67738
c1y_0060105	wheat_allergy_score_until_4yo_positive	NA	NA	NA	NA	NA	NA	8.2431e-05	0.0305	0.0137385	4.55224	NA	70894	71319	70894
c1y_0060106	BMI	-0.3647	0.1682	-2.1686	0.0301	-0.0036	0.0071	0.0123	0.1732	1.95238	19.4607	0.0146435539725686	70761	163835	0
c1y_0060106	adenovirus_infection_cum_2y	-0.5821	0.3678	-1.5826	0.1135	0.0068	0.0051	0.0123	0.0171	1.95238	2.71429	0.0157637002066264	70705	70178	67561
c1y_0060106	allergic_conjunctivitis_cum_4y	0.685	0.3807	1.7991	0.072	0.0209	0.0049	0.0123	0.0162	1.95238	2.28169	0.0123491163621598	70705	69805	67222
c1y_0060106	allergic_conjunctivitis_or_rhinitis_or_hay_fever_cum_4y	0.6822	0.5345	1.2762	0.2019	0.0312	0.0051	0.0123	0.0086	1.95238	1.11688	0.0258652930289418	70705	69759	67191
c1y_0060106	allergic_rhinitis_cum_4y	0.3857	0.396	0.974	0.3301	0.0258	0.0051	0.0123	0.0126	1.95238	1.55556	0.0224088646161225	70705	69967	67380
c1y_0060106	any_food_allergy_score_positive_until_4yo	0.8265	0.2366	3.4938	5e-04	0.2177	0.0059	0.0123	0.0548	1.95238	5.48	0.204079946994489	70705	71319	70705
c1y_0060106	asthma_cum_4y	-0.2421	0.2479	-0.9764	0.3289	0.031	0.0058	0.0123	0.0306	1.95238	3.1875	0.0378314434078972	70705	70178	67561
c1y_0060106	atopic_dermatitis_cum_4y	0.5925	0.2248	2.6353	0.0084	0.1059	0.0053	0.0123	0.0633	1.95238	5.86111	0.097604091054046	70705	70178	67561
c1y_0060106	autistic_spectrum_disorder_and_pddnos_cum_4y	0.002	0.4034	0.005	0.996	-0.003	0.0045	0.0123	0.0107	1.95238	1.94545	-0.00318748615132673	70705	70178	67561
c1y_0060106	bone_fracture_cum_4y	-0.1614	0.6762	-0.2387	0.8114	-0.0053	0.0049	0.0123	0.0034	1.95238	0.548387	-0.00451769094944999	70705	70178	67561
c1y_0060106	breast_feeding_cessation_1m	-0.5302	0.6821	-0.7773	0.437	-0.0425	0.0053	0.0123	0.004	1.95238	0.634921	-0.0410319390511814	70705	69820	67230
c1y_0060106	breast_feeding_cessation_2m	-0.2608	0.3419	-0.7626	0.4457	-0.0606	0.0053	0.0123	0.0142	1.95238	2.18462	-0.0607256032747083	70705	69759	67163
c1y_0060106	breast_feeding_cessation_3m	-0.2167	0.3938	-0.5503	0.5821	-0.0658	0.0052	0.0123	0.0112	1.95238	1.77778	-0.0669480655088452	70705	69954	67355
c1y_0060106	breast_feeding_cessation_age	0.0282	0.3073	0.0916	0.927	0.0636	0.005	0.0123	0.018	1.95238	2.14286	0.0669054477448196	70705	70178	67561
c1y_0060106	breast_feeding_period_1y	0.4934	0.2972	1.6601	0.0969	0.0855	0.0051	0.0123	0.0188	1.95238	2.84848	0.0830420128896636	70705	69987	67387
c1y_0060106	c1hy_0010001	NA	NA	NA	NA	0.0129	0.0048	0.0123	-0.0063	1.95238	-1.18868	NA	70894	64852	62656
c1y_0060106	c1hy_0010101	-0.3955	0.3824	-1.0342	0.301	0.0116	0.005	0.0123	0.0133	1.95238	2.21667	0.017852686856516	70894	65500	62907
c1y_0060106	c1hy_0010201	-1	1.7649	-0.883	0.3772	-0.024	0.0048	0.0123	0.0033	1.95238	0.540984	-0.016117109392342	70894	65121	62912
c1y_0060106	c1hy_0010301	NA	NA	NA	NA	NA	NA	0.0123	9e-04	1.95238	0.140625	NA	70894	65546	62950
c1y_0060106	c1hy_0030001b2	0.3234	0.3792	0.8529	0.3937	0.0016	0.0052	0.0123	0.0102	1.95238	1.85455	-0.00203670080233151	70705	70804	70377
c1y_0060106	c1hy_0030002	-0.4169	0.3435	-1.2137	0.2249	-0.0645	0.0051	0.0123	0.0154	1.95238	2.33333	-0.064777588856244	70894	65210	62994
c1y_0060106	c1hy_0040001	-0.0382	0.3014	-0.1267	0.8992	0.0425	0.0049	0.0123	0.0196	1.95238	2.9697	0.0474971048784648	70894	65155	62594
c1y_0060106	c1hy_0040002	0.1212	0.3411	0.3554	0.7223	0.054	0.005	0.0123	0.0149	1.95238	2.22388	0.0578938048497181	70894	64932	62365
c1y_0060106	c1hy_0050001	0.5746	0.35	1.6417	0.1006	-0.0256	0.0047	0.0123	0.0141	1.95238	2.35	-0.0358444019125521	70894	65161	62579
c1y_0060106	c1hy_0050002	0.5607	0.33	1.6994	0.0892	-0.0238	0.0047	0.0123	0.0164	1.95238	2.82759	-0.0342336682933762	70894	65517	62921
c1y_0060106	c1hy_0060002_checked	-0.0029	0.1236	-0.0237	0.9811	-0.049	0.0058	0.0123	0.1964	1.95238	12.1235	-0.0582632385245069	70705	79780	70705
c1y_0060106	c1hy_0070001	0.1688	0.3362	0.502	0.6157	0.0074	0.0047	0.0123	0.0099	1.95238	1.54688	0.0062078980542854	70894	65763	63146
c1y_0060106	c1hy_0070002b	0.2274	0.412	0.552	0.581	0.0094	0.0046	0.0123	0.0083	1.95238	1.40678	0.00722096173933642	70705	70894	70468
c1y_0060106	c1hy_0090001	0.2171	0.2643	0.8214	0.4114	0.0012	0.0052	0.0123	0.0238	1.95238	4.17544	-0.00246140354735604	70894	65763	63146
c1y_0060106	c1hy_0090101	0.6964	0.2639	2.6387	0.0083	0.1185	0.0053	0.0123	0.0359	1.95238	4.3253	0.116312667991722	70894	65763	63146
c1y_0060106	c1hy_0090201	0.7731	0.2269	3.4074	7e-04	0.2479	0.0054	0.0123	0.0378	1.95238	4.78481	0.257867568953032	70894	65763	63146
c1y_0060106	c1hy_0090301	NA	NA	NA	NA	0.0072	0.0048	0.0123	-5e-04	1.95238	-0.0877193	NA	70894	65763	63146
c1y_0060106	c1hy_0092001	-0.131	0.3177	-0.4125	0.68	-0.0019	0.0052	0.0123	0.0173	1.95238	2.54412	-0.000145704095197807	70894	65763	63146
c1y_0060106	c1hy_0092101	0.566	0.3449	1.6409	0.1008	0.0038	0.0049	0.0123	0.0151	1.95238	2.35938	-0.00365470613828688	70894	65763	63146
c1y_0060106	c1hy_0092201	-0.0316	0.3116	-0.1013	0.9193	0.0016	0.0047	0.0123	0.0149	1.95238	2.48333	0.00218763983314039	70894	65763	63146
c1y_0060106	c1hy_0092301	-0.1854	0.2686	-0.6902	0.4901	-0.0097	0.0049	0.0123	0.023	1.95238	3.38235	-0.00750286984201497	70894	65763	63146
c1y_0060106	c1hy_0092601	-1	4.8043	-0.2636	0.7921	-0.0095	0.0051	0.0123	0.001	1.95238	0.188679	-0.00586977389683944	70894	65763	63146
c1y_0060106	c1hy_0092701	0.0784	0.747	0.1049	0.9164	-0.0188	0.0047	0.0123	0.0031	1.95238	0.525424	-0.0209744467617843	70894	65763	63146
c1y_0060106	c1hy_0092801	NA	NA	NA	NA	-0.0094	0.0051	0.0123	-0.0018	1.95238	-0.276923	NA	70894	65763	63146
c1y_0060106	c1hy_0092901	NA	NA	NA	NA	-0.0028	0.0047	0.0123	-0.002	1.95238	-0.31746	NA	70894	65763	63146
c1y_0060106	c1hy_0093001	-0.9905	0.929	-1.0662	0.2863	0.0127	0.0053	0.0123	0.0052	1.95238	0.852459	0.0218454304386863	70894	65763	63146
c1y_0060106	c1hy_0093101	-0.3323	0.4088	-0.8129	0.4163	0.0029	0.0055	0.0123	0.013	1.95238	1.91176	0.00743179365602952	70894	65763	63146
c1y_0060106	c1hy_0093301	NA	NA	NA	NA	NA	NA	0.0123	5e-04	1.95238	0.0980392	NA	70894	65347	62760
c1y_0060106	c1hy_0100001_2	0.567	0.339	1.6726	0.0944	0.2417	0.0052	0.0123	0.0118	1.95238	1.81538	0.25515760048882	70705	76690	68741
c1y_0060106	c1hy_0100001_3	0.7906	0.2709	2.9186	0.0035	0.1651	0.005	0.0123	0.0295	1.95238	3.73418	0.163645398763185	70705	78209	70044
c1y_0060106	c1hy_0100001_4	NA	NA	NA	NA	0.0655	0.0052	0.0123	-0.0043	1.95238	-0.767857	NA	70705	75758	67888
c1y_0060106	c1hy_0100102	0.8596	0.241	3.5667	4e-04	0.2572	0.0054	0.0123	0.0372	1.95238	4.96	0.266902877502576	70894	65479	62885
c1y_0060106	c1hy_0100203	0.6157	0.274	2.2467	0.0247	0.1562	0.0054	0.0123	0.0202	1.95238	2.72973	0.161826341319169	70894	65763	63146
c1y_0060106	c1hy_0100301	0.5237	0.2811	1.8627	0.0625	0.1603	0.0055	0.0123	0.0187	1.95238	2.39744	0.167996124353447	70894	65763	63146
c1y_0060106	c1hy_0100304	0.57	0.8324	0.6848	0.4935	0.0503	0.0047	0.0123	0.0027	1.95238	0.519231	0.0514918119307447	70894	65763	63146
c1y_0060106	c1hy_0100501_3	0.9466	0.5917	1.5997	0.1097	0.104	0.005	0.0123	0.0065	1.95238	1.14035	0.102937819493915	70705	77269	69608
c1y_0060106	c1hy_0100501_4	1	2.4136	0.7107	0.4773	0.0676	0.0051	0.0123	0.0022	1.95238	0.407407	0.0632362261861481	70705	78465	70225
c1y_0060106	c1hy_0100602	0.9726	0.3068	3.1699	0.0015	0.1443	0.0052	0.0123	0.0273	1.95238	3.9	0.141006338819782	70894	65763	63146
c1y_0060106	c1hy_0100703	0.9957	0.3455	2.8823	0.0039	0.1358	0.0053	0.0123	0.0175	1.95238	2.73438	0.134233956398553	70894	65763	63146
c1y_0060106	c1hy_0100801	0.8288	0.3074	2.6961	0.007	0.1364	0.0052	0.0123	0.019	1.95238	2.96875	0.136964714925013	70894	65763	63146
c1y_0060106	c1hy_0101102	0.7306	0.3981	1.8353	0.0665	0.1271	0.0054	0.0123	0.0126	1.95238	2.29091	0.129956994035636	70894	65763	63146
c1y_0060106	c1hy_0102001_3	NA	NA	NA	NA	0.0457	0.005	0.0123	-0.0046	1.95238	-0.754098	NA	70705	78538	70291
c1y_0060106	c1hy_0103001_3	0.1551	0.2776	0.5586	0.5764	0.0501	0.0045	0.0123	0.018	1.95238	3.33333	0.0668831162968401	70705	43845	40915
c1y_0060106	c1hy_0103501_2	0.974	0.3493	2.788	0.0053	0.1035	0.0055	0.0123	0.0212	1.95238	2.94444	0.131318847278018	70705	39997	37999
c1y_0060106	c1hy_0103501_3	1	4.3781	0.3933	0.6941	0.0391	0.0051	0.0123	0.0018	1.95238	0.295082	0.047150584909579	70705	39706	37723
c1y_0060106	c1hy_0104001_2	0.8731	0.2817	3.0996	0.0019	0.1494	0.0056	0.0123	0.0266	1.95238	4.09231	0.142755315135111	70705	73600	69189
c1y_0060106	c1hy_0104001_3	NA	NA	NA	NA	-0.0023	0.0048	0.0123	-0.0029	1.95238	-0.508772	NA	70705	73768	69342
c1y_0060106	c1hy_0104501_2	0.4884	0.5292	0.9229	0.3561	0.0551	0.0048	0.0123	0.0064	1.95238	1.03226	0.0626629196320605	70705	55465	51958
c1y_0060106	c1hy_0105001_2	0.6037	0.2733	2.2088	0.0272	0.1184	0.0055	0.0123	0.028	1.95238	4.24242	0.146815152683485	70705	46817	43933
c1y_0060106	c1hy_0105001_3	NA	NA	NA	NA	0.0196	0.0048	0.0123	-0.003	1.95238	-0.491803	NA	70705	47286	44368
c1y_0060106	c1hy_0105501	1	0.6836	1.4719	0.141	0.1389	0.0053	0.0123	0.0049	1.95238	0.790323	0.143618381820616	70894	65763	63146
c1y_0060106	c1hy_0105601	-0.317	0.979	-0.3238	0.7461	0.0831	0.0045	0.0123	0.0027	1.95238	0.428571	0.0923774688787131	70894	65763	63146
c1y_0060106	c1hy_0105701	NA	NA	NA	NA	0.1243	0.0054	0.0123	-5e-04	1.95238	-0.0833333	NA	70894	65763	63146
c1y_0060106	c1hy_0110001	0.2632	0.7078	0.3719	0.71	0.046	0.0049	0.0123	0.0026	1.95238	0.472727	0.0486145365965245	70894	65763	63146
c1y_0060106	c1hy_0130001	-0.1753	0.2087	-0.8402	0.4008	0.0033	0.0054	0.0123	0.0454	1.95238	6.21918	0.00794103645373931	70894	65763	63146
c1y_0060106	c1hy_0140001	-0.0119	0.1917	-0.0619	0.9507	0.0047	0.0053	0.0123	0.0475	1.95238	6.50685	0.00553620549740444	70894	65763	63146
c1y_0060106	c1hy_0150001	-0.0373	0.2062	-0.181	0.8564	0.0046	0.0055	0.0123	0.0465	1.95238	6.2	0.00604469189975043	70894	65763	63146
c1y_0060106	c1hy_0150101	0.0055	0.2189	0.0252	0.9799	0.0076	0.0057	0.0123	0.042	1.95238	5.67568	0.00831976218690809	70894	65763	63146
c1y_0060106	c1hy_0150201	0.0739	0.2303	0.3208	0.7484	-0.0049	0.0055	0.0123	0.0345	1.95238	4.72603	-0.00698461538165588	70894	65763	63146
c1y_0060106	c1hy_0150301	0.2374	0.3482	0.6817	0.4954	0.0072	0.0046	0.0123	0.0163	1.95238	2.85965	0.00448815931200985	70894	65763	63146
c1y_0060106	c1hy_0160001	0.1494	0.2626	0.5689	0.5695	0.0061	0.0047	0.0123	0.0199	1.95238	3.37288	0.00434211270080156	70894	65460	62871
c1y_0060106	c1hy_0170001	-0.354	0.3494	-1.0132	0.311	0.008	0.0055	0.0123	0.0167	1.95238	2.78333	0.0139690977624821	70894	65098	62519
c1y_0060106	c1hy_0180001	0.0952	0.4849	0.1963	0.8444	0.0114	0.0053	0.0123	0.0069	1.95238	1.18966	0.0115609175234503	70894	65763	63146
c1y_0060106	c1hy_0190001	0.6206	0.2257	2.7497	0.006	0.1091	0.0052	0.0123	0.039	1.95238	4.10526	0.107136208318072	70894	65763	63146
c1y_0060106	c1hy_0200001	0.6557	0.228	2.8761	0.004	0.1072	0.0053	0.0123	0.0402	1.95238	4.56818	0.104078305777783	70894	65763	63146
c1y_0060106	c1hy_0200301	0.7776	0.5727	1.3577	0.1745	0.0855	0.0053	0.0123	0.0061	1.95238	0.953125	0.0876402371818538	70894	63210	61169
c1y_0060106	c1hy_0201001	0.6935	0.4593	1.5099	0.1311	0.0725	0.0049	0.0123	0.0089	1.95238	1.39062	0.0719011938514736	70894	65763	63146
c1y_0060106	c1hy_0201101	NA	NA	NA	NA	0.0638	0.005	0.0123	-0.002	1.95238	-0.338983	NA	70894	65763	63146
c1y_0060106	c1hy_0201201	0.4737	0.303	1.5633	0.118	0.077	0.0052	0.0123	0.0166	1.95238	2.33803	0.0776136975165344	70894	65763	63146
c1y_0060106	c1hy_0201301	0.3379	0.2736	1.235	0.2168	0.0673	0.005	0.0123	0.0208	1.95238	3.2	0.0685016985159982	70894	65763	63146
c1y_0060106	c1hy_0201401	0.1297	0.2899	0.4473	0.6547	0.1009	0.0052	0.0123	0.0183	1.95238	2.77273	0.108823659669907	70894	65763	63146
c1y_0060106	c1hy_0201501	0.4234	0.4004	1.0575	0.2903	0.0841	0.0051	0.0123	0.0119	1.95238	1.72464	0.0868667118510468	70894	65763	63146
c1y_0060106	c1hy_0201601	0.9008	0.3346	2.6925	0.0071	0.0675	0.0048	0.0123	0.0198	1.95238	2.86957	0.0598923627635038	70894	65763	63146
c1y_0060106	c1hy_0201701	0.4021	0.2793	1.4395	0.15	0.0806	0.0052	0.0123	0.0253	1.95238	3.77612	0.0815959669273715	70894	65763	63146
c1y_0060106	c1hy_0201801	0.6465	0.2936	2.2016	0.0277	0.0575	0.0049	0.0123	0.0225	1.95238	3.16901	0.0524205722435167	70894	65550	62955
c1y_0060106	c1hy_0201901	0.6987	0.2893	2.4152	0.0157	0.0738	0.005	0.0123	0.0202	1.95238	2.97059	0.069924065395507	70894	65763	63146
c1y_0060106	c1hy_0202001	0.1725	0.4284	0.4025	0.6873	0.048	0.0052	0.0123	0.0073	1.95238	1.2807	0.0507659162007292	70894	65763	63146
c1y_0060106	c1hy_0202101	0.5958	0.3184	1.8712	0.0613	0.0609	0.0048	0.0123	0.0161	1.95238	2.23611	0.0582953167979632	70894	65763	63146
c1y_0060106	c1hy_0202201	0.583	0.2565	2.2724	0.0231	0.0778	0.005	0.0123	0.0311	1.95238	4.09211	0.0743398172443387	70894	65763	63146
c1y_0060106	c1hy_0202301	0.3853	0.2722	1.4157	0.1569	0.0449	0.0046	0.0123	0.022	1.95238	2.93333	0.0435466380827846	70894	63210	61169
c1y_0060106	c1hy_0202401	0.398	0.2863	1.3903	0.1644	0.0841	0.0051	0.0123	0.0194	1.95238	2.85294	0.0872727515127367	70894	63210	61169
c1y_0060106	c1hy_0210001	0.5371	0.2363	2.2729	0.023	0.1338	0.0056	0.0123	0.04	1.95238	4.7619	0.140924116384458	70894	60769	58886
c1y_0060106	c1hy_0220001	0.6096	0.221	2.7587	0.0058	0.0644	0.0054	0.0123	0.0534	1.95238	5.44898	0.0570583579629919	70894	62609	60605
c1y_0060106	c1hy_0240001_1	0.45	0.6571	0.6848	0.4935	-0.0237	0.0049	0.0123	0.0045	1.95238	0.725806	-0.033688028407675	70705	50028	46896
c1y_0060106	c1hy_0240001_2	-0.0906	0.4971	-0.1822	0.8554	0.0221	0.0049	0.0123	0.0057	1.95238	0.890625	0.0300740110885251	70705	46463	43612
c1y_0060106	c1hy_0250001_1	0.0316	0.2593	0.1218	0.9031	-0.0083	0.0053	0.0123	0.0278	1.95238	3.80822	-0.01175825405636	70705	46231	43385
c1y_0060106	c1hy_0250001_2	0.0793	0.3137	0.2527	0.8005	0.0069	0.0051	0.0123	0.0162	1.95238	2.41791	0.00799856538848781	70705	47206	44273
c1y_0060106	c1hy_0250001_3	0.1167	0.2219	0.5258	0.599	0.0117	0.0052	0.0123	0.0352	1.95238	5.10145	0.0119924236149344	70705	55200	51711
c1y_0060106	c1hy_0260001	0.2589	0.3764	0.6878	0.4916	0.0259	0.0046	0.0123	0.0079	1.95238	1.31667	0.0264180744232119	70894	61586	59623
c1y_0060106	c1hy_0280001	0.2195	0.3884	0.565	0.5721	0.0079	0.0055	0.0123	0.0122	1.95238	2.14035	0.0087904240105349	70894	36752	35461
c1y_0060106	c1hy_0290001	-0.6752	0.4811	-1.4032	0.1605	0.0053	0.0053	0.0123	0.0098	1.95238	1.44118	0.0133609060276645	70894	63210	61169
c1y_0060106	c1hy_0300001	-0.5154	0.9065	-0.5686	0.5697	-0.0325	0.005	0.0123	0.0032	1.95238	0.571429	-0.0325905393482875	70894	63195	61155
c1y_0060106	c1hy_0310001	NA	NA	NA	NA	NA	NA	0.0123	0.001	1.95238	0.178571	NA	70894	63210	61169
c1y_0060106	c1hy_0330001	-0.5947	0.7262	-0.819	0.4128	0.0087	0.0052	0.0123	0.0041	1.95238	0.745455	0.0138580252771671	70894	63210	61169
c1y_0060106	c1hy_0340001	NA	NA	NA	NA	-0.0023	0.0055	0.0123	-0.0033	1.95238	-0.428571	NA	70894	63210	61169
c1y_0060106	c1hy_0350001	0.5293	0.4162	1.2716	0.2035	-0.0063	0.005	0.0123	0.0107	1.95238	1.81356	-0.0131176246737831	70894	63210	61169
c1y_0060106	c1hy_0350002	NA	NA	NA	NA	NA	NA	0.0123	0.0017	1.95238	0.298246	NA	70894	54427	52741
c1y_0060106	c1hy_0350003	-0.3228	0.3676	-0.8779	0.38	0.002	0.0043	0.0123	0.0107	1.95238	1.87719	0.00596050504472016	70894	63210	61169
c1y_0060106	c1hy_0350004	-0.7635	0.6422	-1.1889	0.2345	0.0142	0.0053	0.0123	0.0075	1.95238	1.22951	0.0231020841412708	70894	63210	61169
c1y_0060106	c1hy_0360001	0.9422	1.1278	0.8354	0.4035	0.0096	0.005	0.0123	0.0034	1.95238	0.515152	0.00444790745557018	70894	63210	61169
c1y_0060106	c1hy_0360002	-0.0375	0.3901	-0.096	0.9235	0.0214	0.0051	0.0123	0.0123	1.95238	1.86364	0.0241782726911389	70894	63210	61169
c1y_0060106	c1hy_0360003	1	3.3764	0.3928	0.6945	-0.0146	0.005	0.0123	0.0021	1.95238	0.318182	-0.0228826004469558	70894	63210	61169
c1y_0060106	c1hy_0360004	0.0348	0.3216	0.1082	0.9139	0.0461	0.0051	0.0123	0.0158	1.95238	2.35821	0.0506776655725898	70894	63210	61169
c1y_0060106	c1hy_0370001	0.0667	0.4473	0.1492	0.8814	-0.0353	0.005	0.0123	0.0095	1.95238	1.48438	-0.0397861624148712	70894	63210	61169
c1y_0060106	c1hy_0370101	NA	NA	NA	NA	0.0113	0.0048	0.0123	-0.0056	1.95238	-0.918033	NA	70894	63210	61169
c1y_0060106	c1hy_0370201	NA	NA	NA	NA	0.021	0.005	0.0123	-0.0048	1.95238	-0.872727	NA	70894	61862	59955
c1y_0060106	c1hy_0380101_1	NA	NA	NA	NA	0.0168	0.005	0.0123	-0.0018	1.95238	-0.295082	NA	70705	55312	51805
c1y_0060106	c1hy_0380101_2	-0.702	0.4757	-1.4756	0.14	-0.0365	0.005	0.0123	0.0101	1.95238	1.68333	-0.0307560817998863	70705	72901	68535
c1y_0060106	c1hy_0380101_3	NA	NA	NA	NA	0.0209	0.005	0.0123	-7e-04	1.95238	-0.106061	NA	70705	73913	69476
c1y_0060106	c1hy_0380101_4	NA	NA	NA	NA	-0.0232	0.0048	0.0123	-2e-04	1.95238	-0.03125	NA	70705	73913	69476
c1y_0060106	c1hy_0380201	NA	NA	NA	NA	NA	NA	0.0123	0.0013	1.95238	0.209677	NA	70894	61862	59955
c1y_0060106	c1hy_0380202	NA	NA	NA	NA	-0.0017	0.0051	0.0123	-0.0063	1.95238	-1.21154	NA	70894	61862	59955
c1y_0060106	c1hy_0380301	-0.8482	0.559	-1.5172	0.1292	0.0056	0.0048	0.0123	0.0097	1.95238	1.61667	0.015748948669727	70894	59247	57509
c1y_0060106	c1hy_0390001	0.2829	0.304	0.9305	0.3521	-0.0164	0.0045	0.0123	0.0163	1.95238	2.67213	-0.0224415350539613	70894	61862	59955
c1y_0060106	c1hy_0390101	-0.2362	0.3828	-0.617	0.5372	-0.0016	0.0051	0.0123	0.0115	1.95238	1.88525	0.00105443538127603	70894	61862	59955
c1y_0060106	c1hy_0390201	0.1856	0.2871	0.6467	0.5178	-0.0147	0.0049	0.0123	0.0173	1.95238	2.88333	-0.0192291666180901	70894	61862	59955
c1y_0060106	c1hy_0390301	-0.0173	0.5183	-0.0333	0.9734	-0.016	0.0048	0.0123	0.0062	1.95238	1.01639	-0.0176856409177715	70894	61862	59955
c1y_0060106	c1hy_0390401	NA	NA	NA	NA	-0.0123	0.0049	0.0123	-0.0014	1.95238	-0.25	NA	70894	61862	59955
c1y_0060106	c1hy_0390501	0.3253	0.4663	0.6977	0.4854	-0.0154	0.0049	0.0123	0.0077	1.95238	1.24194	-0.0203799453388911	70894	61862	59955
c1y_0060106	c1hy_0400001	NA	NA	NA	NA	0.0237	0.0051	0.0123	-2e-04	1.95238	-0.03125	NA	70894	61862	59955
c1y_0060106	c1hy_0400101	0.245	0.4317	0.5676	0.5703	-0.0011	0.0054	0.0123	0.0088	1.95238	1.27536	-0.00380410290058006	70894	61862	59955
c1y_0060106	c1hy_0400201	0.5936	0.7192	0.8253	0.4092	-0.0175	0.0055	0.0123	0.0038	1.95238	0.745098	-0.0235781526495814	70894	61862	59955
c1y_0060106	c1hy_0400301	-0.32	0.4783	-0.6691	0.5034	-0.0182	0.005	0.0123	0.0066	1.95238	1.04762	-0.0173842386671991	70894	61862	59955
c1y_0060106	c1hy_0410001	-0.4362	0.3157	-1.3818	0.167	-0.0475	0.0053	0.0123	0.0206	1.95238	3.07463	-0.0462852448147899	70894	61862	59955
c1y_0060106	c1hy_0411001	-0.1712	0.3031	-0.5648	0.5722	-0.0368	0.0054	0.0123	0.0198	1.95238	2.86957	-0.0385960297288126	70894	61862	59955
c1y_0060106	c1hy_0411101	NA	NA	NA	NA	-0.0325	0.0052	0.0123	-3.3319e-05	1.95238	-0.00546213	NA	70894	61862	59955
c1y_0060106	c1hy_0411201	NA	NA	NA	NA	NA	NA	0.0123	0.0018	1.95238	0.295082	NA	70894	61862	59955
c1y_0060106	c1hy_0411401	-0.875	0.7085	-1.2351	0.2168	-0.0192	0.0053	0.0123	0.0053	1.95238	0.854839	-0.0142685224209232	70894	61862	59955
c1y_0060106	c1hy_0420001	NA	NA	NA	NA	NA	NA	0.0123	0.0012	1.95238	0.190476	NA	70894	61862	59955
c1y_0060106	c1hy_0420002	NA	NA	NA	NA	NA	NA	0.0123	9e-04	1.95238	0.145161	NA	70894	60307	58508
c1y_0060106	c1hy_0420003	NA	NA	NA	NA	NA	NA	0.0123	6e-04	1.95238	0.0983607	NA	70894	60304	58497
c1y_0060106	c1hy_0420004	1	0.8439	1.368	0.1713	-0.0014	0.0052	0.0123	0.0063	1.95238	0.926471	-0.0118252436642433	70894	61299	59453
c1y_0060106	c1hy_0430001	-0.0521	0.2225	-0.234	0.815	-0.0345	0.005	0.0123	0.0335	1.95238	2.04268	-0.0380714318608422	70894	61296	59450
c1y_0060106	c1hy_0430002	-0.4232	0.2762	-1.532	0.1255	-0.0351	0.0049	0.0123	0.0252	1.95238	3.76119	-0.0320705568965837	70894	61299	59453
c1y_0060106	c1hy_0430003	-0.0448	0.7337	-0.061	0.9513	-0.039	0.0049	0.0123	0.0025	1.95238	0.409836	-0.043344724137746	70894	61214	59373
c1y_0060106	c1hy_0430004	-1	3.5378	-0.7342	0.4628	-0.0331	0.0047	0.0123	0.0026	1.95238	0.40625	-0.0222031459345662	70894	61213	59371
c1y_0060106	c1hy_0440001	0.5975	0.3847	1.5531	0.1204	-0.0216	0.0046	0.0123	0.0124	1.95238	1.90769	-0.0317367683857029	70894	61215	59374
c1y_0060106	c1hy_0440002	0.1926	0.6793	0.2835	0.7768	-0.0165	0.005	0.0123	0.0033	1.95238	0.568966	-0.0197172191901368	70894	61062	59206
c1y_0060106	c1hy_0440003	0.7282	0.4221	1.7252	0.0845	0.0131	0.0046	0.0123	0.0123	1.95238	1.86364	0.00558159625721724	70894	61862	59955
c1y_0060106	c1hy_0440004	0.7008	0.7546	0.9287	0.353	-0.0456	0.0048	0.0123	0.0044	1.95238	0.721311	-0.0559916648642235	70894	61862	59955
c1y_0060106	c1hy_0440005	-0.4332	0.4873	-0.889	0.374	-0.0118	0.0053	0.0123	0.0084	1.95238	1.42373	-0.00872808006148511	70894	61796	59890
c1y_0060106	c1hy_0440006	0.0858	0.4185	0.205	0.8376	-0.0498	0.0045	0.0123	0.0086	1.95238	1.36508	-0.0567955641361932	70894	61157	59276
c1y_0060106	c1hy_0450101	-0.6707	0.2671	-2.5112	0.012	-0.0795	0.0052	0.0123	0.0305	1.95238	4.23611	-0.0767014960153899	70894	61537	59638
c1y_0060106	c1hy_0450102	-0.7293	0.2697	-2.7043	0.0068	-0.0818	0.0053	0.0123	0.0313	1.95238	4.01282	-0.0890564924288732	70894	49116	47593
c1y_0060106	c1hy_0450401	NA	NA	NA	NA	0.047	0.0048	0.0123	-0.0018	1.95238	-0.327273	NA	70894	61714	59811
c1y_0060106	c1hy_0460001	-0.3788	0.4933	-0.7679	0.4426	-0.0319	0.0053	0.0123	0.0801	1.95238	1.15584	-0.0245241762334866	70894	61757	59852
c1y_0060106	c1hy_0460101	-0.5046	1.022	-0.4937	0.6215	-0.0364	0.0054	0.0123	0.068	1.95238	1.088	-0.02722291561742	70894	60361	58487
c1y_0060106	c1hy_0490001	-0.6376	0.7452	-0.8557	0.3922	-0.007	0.0052	0.0123	0.0045	1.95238	0.818182	-0.00321229227810735	70894	58745	56974
c1y_0060106	c1hy_0490102	NA	NA	NA	NA	-5e-04	0.0049	0.0123	-5e-04	1.95238	-0.078125	NA	70894	54023	52374
c1y_0060106	c1hy_0491001	NA	NA	NA	NA	NA	NA	0.0123	4e-04	1.95238	0.0714286	NA	70894	61862	59955
c1y_0060106	c1hy_0492001	-1	0.4522	-2.3221	0.0202	-0.057	0.0051	0.0123	0.0117	1.95238	1.91803	-0.0509758606524702	70894	61862	59955
c1y_0060106	c1hy_0492002	-0.7772	0.2817	-2.7585	0.0058	-0.0658	0.0052	0.0123	0.0271	1.95238	3.87143	-0.0596679123017241	70894	61862	59955
c1y_0060106	c1hy_0493001	-0.5819	0.6222	-0.9352	0.3497	-0.0187	0.0049	0.0123	0.0057	1.95238	0.966102	-0.0159264441458301	70894	61862	59955
c1y_0060106	c1hy_0493002b	-0.9013	0.9266	-0.9727	0.3307	-0.0192	0.0048	0.0123	0.0045	1.95238	0.789474	-0.0126004867878539	70705	70705	70705
c1y_0060106	c1hy_0494001	-0.8458	1.0737	-0.7877	0.4309	-0.0314	0.0053	0.0123	0.0029	1.95238	0.508772	-0.029913735029775	70894	61669	59768
c1y_0060106	c1hy_0495001	-0.1644	0.4993	-0.3293	0.7419	-0.0233	0.0051	0.0123	0.0063	1.95238	1.21154	-0.0245435506784711	70894	61733	59832
c1y_0060106	c1hy_0496001	0.088	0.6594	0.1334	0.8939	-0.006	0.0053	0.0123	0.0036	1.95238	0.545455	-0.0072778850789979	70894	61726	59826
c1y_0060106	c1hy_0497001	-0.2534	0.3675	-0.6895	0.4905	-0.0019	0.0056	0.0123	0.0135	1.95238	1.92857	0.00104827071165048	70894	54725	53056
c1y_0060106	c1hy_0500001	NA	NA	NA	NA	-0.012	0.005	0.0123	-0.0052	1.95238	-0.787879	NA	70894	54087	52436
c1y_0060106	c1hy_0500101	NA	NA	NA	NA	NA	NA	0.0123	0.0012	1.95238	0.210526	NA	70894	61648	59748
c1y_0060106	c1hy_0500201	NA	NA	NA	NA	0.0066	0.0052	0.0123	-0.0021	1.95238	-0.328125	NA	70894	61779	59878
c1y_0060106	c1hy_0500401	NA	NA	NA	NA	-0.0017	0.0046	0.0123	-0.0077	1.95238	-1.24194	NA	70894	61633	59742
c1y_0060106	c1hy_0500601	-0.1876	0.3636	-0.5159	0.6059	-0.0027	0.0046	0.0123	0.0094	1.95238	1.59322	-0.0009836685113397	70894	61531	59637
c1y_0060106	c1hy_0500801	-0.1991	0.3763	-0.5291	0.5967	-0.004	0.0052	0.0123	0.0116	1.95238	2.18868	-0.00207314572817739	70894	61616	59723
c1y_0060106	c1hy_0501001	0.5414	1.7287	0.3132	0.7541	-0.0098	0.0049	0.0123	0.0016	1.95238	0.296296	-0.0133873036177135	70894	61100	59215
c1y_0060106	c1hy_0501201	NA	NA	NA	NA	NA	NA	0.0123	9e-04	1.95238	0.157895	NA	70894	61077	59196
c1y_0060106	c1hy_0501301	0.0042	0.5761	0.0074	0.9941	-0.0146	0.0047	0.0123	0.0046	1.95238	0.821429	-0.0163163128401393	70894	61700	59802
c1y_0060106	c1hy_0501401	NA	NA	NA	NA	-0.0168	0.005	0.0123	-0.0062	1.95238	-1.10714	NA	70894	61689	59795
c1y_0060106	c1hy_asq_acomu	-0.3228	0.1909	-1.6911	0.0908	-0.0374	0.0056	0.0123	0.0861	1.95238	8.87629	-0.0324244458576518	70894	61862	59955
c1y_0060106	c1hy_asq_bgm	-0.3263	0.1769	-1.8452	0.065	-0.0582	0.0054	0.0123	0.0765	1.95238	8.89535	-0.0553321116587203	70894	65116	62912
c1y_0060106	c1hy_asq_cfm	-0.1258	0.2123	-0.5927	0.5534	-0.0179	0.0052	0.0123	0.0557	1.95238	6.47674	-0.0170927994433882	70894	61679	59780
c1y_0060106	c1hy_asq_dproblem	-0.1691	0.2184	-0.7741	0.4389	-0.0388	0.0055	0.0123	0.0515	1.95238	6.68831	-0.038356431101352	70894	66800	64524
c1y_0060106	c1hy_asq_epersonal	-0.3907	0.2701	-1.4467	0.148	-0.0488	0.0056	0.0123	0.0355	1.95238	4.08046	-0.0449735766970235	70894	66687	64453
c1y_0060106	c1hy_asq_total	-0.3773	0.2011	-1.8762	0.0606	-0.0544	0.0056	0.0123	0.0772	1.95238	8.21277	-0.0452994638105617	70705	70444	69965
c1y_0060106	c1hy_bed_time	0.0346	0.2634	0.1314	0.8955	-0.0271	0.005	0.0123	0.0269	1.95238	3.68493	-0.029462866689555	70705	70178	67561
c1y_0060106	c1hy_bmi	-0.0679	0.1201	-0.5656	0.5716	-0.0354	0.0055	0.0123	0.1847	1.95238	13.2878	-0.0360130648499249	70705	71319	70705
c1y_0060106	c1hy_nap_count	-0.0825	0.3332	-0.2475	0.8045	-0.009	0.0049	0.0123	0.0165	1.95238	2.46269	-0.00832830111649253	70705	70178	67561
c1y_0060106	c1hy_night_wake_up_count	-0.281	0.2455	-1.1448	0.2523	0.0115	0.0044	0.0123	0.0287	1.95238	4.28358	0.0176318688386091	70705	70178	67561
c1y_0060106	c1hy_psi_cf	-0.2678	0.2671	-1.0026	0.316	-0.0194	0.0049	0.0123	0.0264	1.95238	4.125	-0.0160934866289131	70705	79780	70705
c1y_0060106	c1hy_sleep_time_day	0.1902	0.3034	0.6269	0.5307	-0.0245	0.0049	0.0123	0.0195	1.95238	3.25	-0.0289505411311004	70705	70178	67561
c1y_0060106	c1hy_sleep_time_night	0.1081	0.2651	0.408	0.6833	0.0279	0.005	0.0123	0.0231	1.95238	3.34783	0.0277589226322258	70705	70178	67561
c1y_0060106	c1hy_total_sleep_time	0.3493	0.4173	0.8369	0.4027	-0.0074	0.0049	0.0123	0.01	1.95238	1.5873	-0.0117200599534799	70705	70178	67561
c1y_0060106	c1hy_wake_up_time	0.1649	0.1737	0.9495	0.3424	-0.0181	0.0053	0.0123	0.0699	1.95238	9.07792	-0.0247340094357358	70705	70178	67561
c1y_0060106	c1y_0010001_1	NA	NA	NA	NA	NA	NA	0.0123	2e-04	1.95238	0.0350877	NA	70705	77908	70122
c1y_0060106	c1y_0010001_3	NA	NA	NA	NA	-0.0081	0.0048	0.0123	-4e-04	1.95238	-0.0677966	NA	70705	77997	70192
c1y_0060106	c1y_0060107	0.2183	0.3465	0.6299	0.5287	0.2684	0.0048	0.0123	0.0111	1.95238	1.7619	0.287091868560052	70894	66813	64524
c1y_0060106	c1y_0060108	NA	NA	NA	NA	0.2692	0.0051	0.0123	-0.0042	1.95238	-0.677419	NA	70894	66813	64524
c1y_0060106	c1y_0060109	0.3495	0.7909	0.4418	0.6586	0.2745	0.0052	0.0123	0.0022	1.95238	0.354839	0.293100708847902	70894	66813	64524
c1y_0060106	c1y_0060110	0.6955	0.3121	2.2285	0.0258	0.2293	0.0047	0.0123	0.0149	1.95238	2.52542	0.238405372870075	70894	66813	64524
c1y_0060106	c1y_0060111	NA	NA	NA	NA	0.1055	0.005	0.0123	-0.0038	1.95238	-0.690909	NA	70894	62712	60613
c1y_0060106	c1y_0060112	0.947	0.3477	2.7239	0.0065	0.1547	0.0055	0.0123	0.0142	1.95238	2.32787	0.154539986563452	70894	66813	64524
c1y_0060106	c1y_0060113	0.7318	0.3591	2.038	0.0416	0.1825	0.0051	0.0123	0.0132	1.95238	2.09524	0.187728968907233	70894	66813	64524
c1y_0060106	c1y_0060201	0.385	0.399	0.965	0.3346	0.035	0.005	0.0123	0.0113	1.95238	1.91525	0.0331847270747791	70894	66813	64524
c1y_0060106	c1y_0060202	0.4845	0.7893	0.6139	0.5393	-0.0124	0.0048	0.0123	0.0039	1.95238	0.65	-0.0167174418208005	70894	66813	64524
c1y_0060106	c1y_0060203	NA	NA	NA	NA	-0.0604	0.0044	0.0123	-2e-04	1.95238	-0.0338983	NA	70894	66813	64524
c1y_0060106	c1y_0060204	1	0.9882	1.0228	0.3064	0.0454	0.0047	0.0123	0.004	1.95238	0.597015	0.0416757137306279	70894	66813	64524
c1y_0060106	c1y_0060205	-0.354	0.289	-1.2248	0.2206	-0.1543	0.0052	0.0123	0.0166	1.95238	2.59375	-0.161861989620078	70894	66813	64524
c1y_0060106	c1y_0060206	0.2812	0.5893	0.4771	0.6333	-0.0124	0.0043	0.0123	0.0042	1.95238	0.724138	-0.0153743036481178	70894	66813	64524
c1y_0060106	c1y_0060301	-0.965	0.3008	-3.2081	0.0013	-0.3015	0.0052	0.0123	0.0143	1.95238	2.01408	-0.312953323312806	70894	66813	64524
c1y_0060106	c1y_0060302	-0.9137	0.2958	-3.0892	0.002	-0.3073	0.0052	0.0123	0.0136	1.95238	1.88889	-0.320103419186088	70894	66813	64524
c1y_0060106	c1y_0060303	-0.516	0.4959	-1.0405	0.2981	-0.0989	0.0049	0.0123	0.0065	1.95238	1.06557	-0.102024824907866	70894	66518	64266
c1y_0060106	c1y_0060304	0.0575	0.3031	0.1896	0.8496	-0.099	0.0052	0.0123	0.0213	1.95238	3.32812	-0.108421359913869	70894	66682	64417
c1y_0060106	c1y_0060305	0.0869	0.362	0.2402	0.8102	-0.1165	0.0046	0.0123	0.0111	1.95238	1.98214	-0.128119652815199	70894	65376	63144
c1y_0060106	c1y_0060306	-0.3124	0.5132	-0.6087	0.5427	0.0641	0.0052	0.0123	0.0069	1.95238	1.01471	0.0726858686522206	70894	65376	63144
c1y_0060106	c1y_0060307	0.4397	0.4976	0.8835	0.377	-0.1604	0.005	0.0123	0.0096	1.95238	1.52381	-0.179681976218085	70894	65376	63144
c1y_0060106	c1y_0060308	-0.1643	0.3932	-0.4178	0.6761	-0.1089	0.0052	0.0123	0.0092	1.95238	1.55932	-0.116978605773457	70894	65295	63074
c1y_0060106	c1y_0060401	0.3208	0.3189	1.006	0.3144	-0.045	0.0048	0.0123	0.0188	1.95238	3.08197	-0.0542390223103578	70894	65376	63144
c1y_0060106	c1y_0060402	-0.3083	0.6231	-0.4948	0.6207	0.0134	0.0046	0.0123	0.0041	1.95238	0.672131	0.0167759125475485	70894	65361	63130
c1y_0060106	c1y_0060403	0.7711	0.5813	1.3266	0.1847	0.0058	0.0052	0.0123	0.0061	1.95238	1.07018	-0.000429906611437942	70894	65376	63144
c1y_0060106	c1y_0070001	0.7735	0.2483	3.1154	0.0018	0.1607	0.0053	0.0123	0.0467	1.95238	6.31081	0.159449460149919	70894	65376	63144
c1y_0060106	c1y_0071001	0.8872	0.2597	3.4159	6e-04	0.1698	0.0056	0.0123	0.0397	1.95238	4.84146	0.167846038247339	70894	65376	63144
c1y_0060106	c1y_0071101	0.6184	0.443	1.3959	0.1628	0.0804	0.0051	0.0123	0.0089	1.95238	1.61818	0.0810730891808591	70894	65376	63144
c1y_0060106	c1y_0071701	0.5601	0.4143	1.3519	0.1764	0.0399	0.0049	0.0123	0.0098	1.95238	1.58065	0.0372810535214685	70894	65376	63144
c1y_0060106	c1y_0071801	0.3019	0.3398	0.8884	0.3743	0.0287	0.005	0.0123	0.0115	1.95238	1.94915	0.0276819301690695	70894	65376	63144
c1y_0060106	c1y_0072101	0.8927	0.3394	2.6304	0.0085	0.0877	0.0053	0.0123	0.0213	1.95238	3.87273	0.0814746052147493	70894	65376	63144
c1y_0060106	c1y_0072201	1	0.9377	1.2645	0.2061	0.0812	0.0052	0.0123	0.0049	1.95238	0.830508	0.0790214066495985	70894	65376	63144
c1y_0060106	c1y_0072301	0.7409	0.3237	2.2892	0.0221	0.1109	0.0053	0.0123	0.0164	1.95238	2.15789	0.110632506180639	70894	65376	63144
c1y_0060106	c1y_0072401	0.8005	0.3601	2.2231	0.0262	0.1071	0.0052	0.0123	0.0151	1.95238	2.74545	0.106013620089288	70894	65376	63144
c1y_0060106	c1y_0073201	NA	NA	NA	NA	0.0352	0.0051	0.0123	-0.0021	1.95238	-0.375	NA	70894	65376	63144
c1y_0060106	c1y_0080104_checked	0.1008	0.1403	0.7188	0.4723	-0.0269	0.0055	0.0123	0.1944	1.95238	9.21327	-0.0375590429518674	70705	79780	70705
c1y_0060106	c1y_0080204_checked	0.0981	0.1279	0.7669	0.4431	-0.0564	0.0062	0.0123	0.2505	1.95238	11.0841	-0.0761547997345129	70705	79295	70293
c1y_0060106	c1y_0090001	-0.0615	0.224	-0.2747	0.7835	-0.0325	0.0051	0.0123	0.0267	1.95238	4.17188	-0.0346012178448161	70894	65376	63144
c1y_0060106	c1y_0090002	-0.1953	0.2607	-0.7493	0.4537	-0.0363	0.0052	0.0123	0.0273	1.95238	3.68919	-0.0362776313353177	70894	65376	63144
c1y_0060106	c1y_0090003	-0.3981	0.4039	-0.9857	0.3243	-0.0128	0.0055	0.0123	0.014	1.95238	2.15385	-0.00869062145819589	70894	65376	63144
c1y_0060106	c1y_0090004	-0.1872	0.3524	-0.5313	0.5952	0.0123	0.005	0.0123	0.0141	1.95238	1.83117	0.0162706047908787	70894	62090	60046
c1y_0060106	c1y_0090005b	NA	NA	NA	NA	0.0044	0.0047	0.0123	-0.0013	1.95238	-0.188406	NA	70705	70887	70466
c1y_0060106	c1y_0100101	NA	NA	NA	NA	0.01	0.0043	0.0123	-0.0034	1.95238	-0.693878	NA	70894	58162	56193
c1y_0060106	c1y_0101001	NA	NA	NA	NA	-0.0098	0.0045	0.0123	-0.0048	1.95238	-0.857143	NA	70894	58660	56751
c1y_0060106	c1y_0101101	NA	NA	NA	NA	-0.0063	0.0046	0.0123	-0.0035	1.95238	-0.636364	NA	70894	64853	62679
c1y_0060106	c1y_0101201	NA	NA	NA	NA	0.0186	0.0047	0.0123	-0.006	1.95238	-1.17647	NA	70894	64855	62684
c1y_0060106	c1y_0101301	NA	NA	NA	NA	-0.0184	0.0048	0.0123	-0.0028	1.95238	-0.459016	NA	70894	64853	62682
c1y_0060106	c1y_0101401	NA	NA	NA	NA	NA	NA	0.0123	4.4216e-05	1.95238	0.00749424	NA	70894	64768	62605
c1y_0060106	c1y_0101501	0.9455	0.3959	2.3879	0.0169	0.0673	0.0046	0.0123	0.015	1.95238	2.30769	0.0608328885284164	70894	64769	62604
c1y_0060106	c1y_0101601	NA	NA	NA	NA	0.0175	0.0052	0.0123	-0.0027	1.95238	-0.509434	NA	70894	64768	62604
c1y_0060106	c1y_0101701	NA	NA	NA	NA	0.0135	0.005	0.0123	-0.0048	1.95238	-0.857143	NA	70894	64926	62744
c1y_0060106	c1y_0101801	1	4.5858	0.5453	0.5855	-0.0288	0.0051	0.0123	0.002	1.95238	0.322581	-0.0437674993302193	70894	65376	63144
c1y_0060106	c1y_0101901	NA	NA	NA	NA	0.0213	0.005	0.0123	-0.0028	1.95238	-0.459016	NA	70894	65376	63144
c1y_0060106	c1y_0102001	0.3198	0.6463	0.4948	0.6208	0.0279	0.005	0.0123	0.0041	1.95238	0.650794	0.0280745280825358	70894	65207	62990
c1y_0060106	c1y_0102101	1	0.4476	2.317	0.0205	0.0414	0.0049	0.0123	0.0145	1.95238	2.13235	0.0313479228008844	70894	64930	62730
c1y_0060106	c1y_0110301	-0.4047	0.4703	-0.8605	0.3895	0.0063	0.0047	0.0123	0.0068	1.95238	1.17241	0.0110238758685981	70894	57865	55908
c1y_0060106	c1y_0110501	NA	NA	NA	NA	0.0101	0.0054	0.0123	-0.0046	1.95238	-0.821429	NA	70894	57966	56004
c1y_0060106	c1y_0112001	-0.2908	0.3464	-0.8395	0.4012	0.0017	0.0048	0.0123	0.0123	1.95238	2.12069	0.0054794703359446	70894	65178	62967
c1y_0060106	c1y_0112101	0.5805	0.2895	2.0053	0.0449	0.1325	0.0051	0.0123	0.0242	1.95238	3.61194	0.135392411355818	70894	65276	63061
c1y_0060106	c1y_0112201	0.8602	0.2617	3.287	0.001	0.2395	0.0055	0.0123	0.0302	1.95238	4.13699	0.247250943240572	70894	65158	62954
c1y_0060106	c1y_0112501	-0.1304	0.5381	-0.2423	0.8086	0.0103	0.0048	0.0123	0.0048	1.95238	0.923077	0.0122219619386428	70894	65225	63012
c1y_0060106	c1y_0115301	-0.4789	0.5402	-0.8865	0.3754	0.0044	0.0051	0.0123	0.0066	1.95238	1.11864	0.00915759349940208	70894	65006	62803
c1y_0060106	c1y_0115401	0.1012	0.2772	0.3649	0.7152	0.0046	0.0047	0.0123	0.0184	1.95238	2.62857	0.00352139146298131	70894	64549	62363
c1y_0060106	c1y_0115501	-0.7447	0.5488	-1.3568	0.1748	0.0029	0.0053	0.0123	0.0095	1.95238	1.48438	0.0113197458903927	70894	64521	62337
c1y_0060106	c1y_0115601	NA	NA	NA	NA	-0.0119	0.0046	0.0123	5e-04	1.95238	0.0833333	NA	70894	65089	62876
c1y_0060106	c1y_0115901	-0.2624	0.4089	-0.6415	0.5212	-0.0175	0.0053	0.0123	0.0085	1.95238	1.32812	-0.0163858557918879	70894	65141	62928
c1y_0060106	c1y_0116001	0.0111	0.3671	0.0303	0.9759	-0.0507	0.0047	0.0123	0.0094	1.95238	1.49206	-0.0555609137555614	70894	64938	62730
c1y_0060106	c1y_0116101	0.0091	0.7371	0.0123	0.9901	9e-04	0.0049	0.0123	0.0026	1.95238	0.464286	0.000928854117856401	70894	64929	62731
c1y_0060106	c1y_0116201	NA	NA	NA	NA	-0.0023	0.0052	0.0123	-0.0029	1.95238	-0.42029	NA	70894	62797	60704
c1y_0060106	c1y_0116301	-0.4113	0.3433	-1.1981	0.2309	0.0054	0.0053	0.0123	0.0149	1.95238	2.52542	0.011547162964625	70894	65376	63144
c1y_0060106	c1y_0116401	-0.5207	0.4785	-1.0882	0.2765	0.0131	0.0053	0.0123	0.0076	1.95238	1.26667	0.0193508363658809	70894	65376	63144
c1y_0060106	c1y_0116601	-0.5926	1.006	-0.5891	0.5558	0.007	0.0044	0.0123	0.0026	1.95238	0.490566	0.0109802327372655	70894	65376	63144
c1y_0060106	c1y_0116701	NA	NA	NA	NA	5e-04	0.0048	0.0123	-0.0041	1.95238	-0.773585	NA	70894	65376	63144
c1y_0060106	c1y_0118001	-0.1762	0.4193	-0.4202	0.6743	-0.0054	0.0051	0.0123	0.0085	1.95238	1.63462	-0.00406266484587912	70894	65376	63144
c1y_0060106	c1y_0118201	-0.081	0.4285	-0.189	0.8501	0.0222	0.0052	0.0123	0.0077	1.95238	1.5098	0.0249731579815225	70894	65376	63144
c1y_0060106	c1y_0119501	NA	NA	NA	NA	0.0018	0.0053	0.0123	-9e-04	1.95238	-0.152542	NA	70894	65376	63144
c1y_0060106	c1y_0120001	-0.1424	0.2202	-0.647	0.5177	0.0054	0.0053	0.0123	0.0275	1.95238	3.76712	0.00861265103942561	70894	65376	63144
c1y_0060106	c1y_0120101	-0.2925	0.2454	-1.1917	0.2334	0.0034	0.0053	0.0123	0.025	1.95238	3.57143	0.00896224809225709	70894	65376	63144
c1y_0060106	c1y_0130001	0.3192	0.355	0.899	0.3686	0.0027	0.0046	0.0123	0.0117	1.95238	2.01724	-0.000929332173213906	70894	65376	63144
c1y_0060106	c1y_0140001	NA	NA	NA	NA	-0.0086	0.0049	0.0123	-0.0064	1.95238	-1.04918	NA	70894	65376	63144
c1y_0060106	c1y_0150001	1	0.8493	1.3574	0.1747	-0.0044	0.0054	0.0123	0.006	1.95238	0.952381	-0.0147834408402943	70894	65376	63144
c1y_0060106	c1y_0160001	0.5511	0.1826	3.0183	0.0025	0.138	0.0056	0.0123	0.0681	1.95238	6.61165	0.139064655907013	70894	64843	62641
c1y_0060106	c1y_0160101	0.186	0.3652	0.5093	0.6105	0.0975	0.0052	0.0123	0.0139	1.95238	2.01449	0.104214963111853	70894	65154	62940
c1y_0060106	c1y_0160102	0.2931	0.2355	1.2448	0.2132	0.0785	0.0051	0.0123	0.03	1.95238	3.94737	0.0808524947076671	70894	65148	62934
c1y_0060106	c1y_0160103	0.1862	0.2338	0.7963	0.4259	0.1168	0.0051	0.0123	0.0354	1.95238	4.48101	0.125144894461372	70894	65244	63026
c1y_0060106	c1y_0160104	0.6396	0.2484	2.5747	0.01	0.0833	0.0052	0.0123	0.0336	1.95238	5.09091	0.0788328195297386	70894	65026	62827
c1y_0060106	c1y_0160105	0.5613	0.25	2.2449	0.0248	0.0805	0.0054	0.0123	0.0248	1.95238	3.39726	0.0814188184514422	70894	61135	59075
c1y_0060106	c1y_0160106	0.4651	0.2215	2.0998	0.0357	0.1121	0.0051	0.0123	0.0361	1.95238	4.87838	0.114271827625371	70894	64861	62668
c1y_0060106	c1y_0160107	0.2389	0.4098	0.583	0.5599	0.0535	0.005	0.0123	0.0081	1.95238	1.32787	0.056039405809381	70894	64952	62753
c1y_0060106	c1y_0160108	0.6156	0.2095	2.9386	0.0033	0.1062	0.0054	0.0123	0.0425	1.95238	4.67033	0.10368433583612	70894	64868	62676
c1y_0060106	c1y_0160109	0.3601	0.2648	1.3598	0.1739	0.1178	0.0055	0.0123	0.028	1.95238	3.68421	0.123408807179205	70894	64712	62530
c1y_0060106	c1y_0160110	0.1725	0.3218	0.536	0.5919	0.1095	0.0053	0.0123	0.0175	1.95238	2.57353	0.117487319154438	70894	65112	62905
c1y_0060106	c1y_0160111	0.8027	0.2759	2.9088	0.0036	0.0983	0.0052	0.0123	0.0329	1.95238	4.32895	0.0921546290770558	70894	65052	62850
c1y_0060106	c1y_0160112	0.34	0.2613	1.3011	0.1932	0.0897	0.0049	0.0123	0.022	1.95238	3.38462	0.0938614167708918	70894	63800	61656
c1y_0060106	c1y_0170001_1	0.9101	0.3875	2.3491	0.0188	0.1298	0.005	0.0123	0.0144	1.95238	2.18182	0.12731836186321	70705	77462	69745
c1y_0060106	c1y_0170001_1_3	0.538	0.2006	2.6823	0.0073	0.1464	0.0051	0.0123	0.0501	1.95238	5.16495	0.143798500280287	70705	70178	67561
c1y_0060106	c1y_0170001_3	0.4263	0.249	1.7121	0.0869	0.085	0.0047	0.0123	0.0238	1.95238	3.05128	0.084005070115601	70705	78335	70459
c1y_0060106	c1y_0180001	0.4884	0.2352	2.077	0.0378	0.0824	0.0054	0.0123	0.0355	1.95238	4.08046	0.0821484755193648	70894	63051	60951
c1y_0060106	c1y_0190001	-0.0446	0.1832	-0.2437	0.8075	-0.0159	0.0053	0.0123	0.0638	1.95238	7.68675	-0.0165543728130707	70894	65164	62948
c1y_0060106	c1y_0190002	0.1538	0.1624	0.9472	0.3435	0.0058	0.0053	0.0123	0.0924	1.95238	10.8706	0.00113772338270147	70894	65163	62952
c1y_0060106	c1y_0210001_1	-0.4611	0.4527	-1.0186	0.3084	-0.0262	0.0045	0.0123	0.0085	1.95238	1.25	-0.023200328956877	70705	78335	70459
c1y_0060106	c1y_0210001_2	0.5591	0.4636	1.2059	0.2279	0.0251	0.0046	0.0123	0.0083	1.95238	1.23881	0.0211267660862713	70705	77968	70171
c1y_0060106	c1y_0220001_1	-0.6201	0.3025	-2.0502	0.0403	-0.0028	0.0051	0.0123	0.0185	1.95238	3.13559	0.00649134807908294	70705	77970	70171
c1y_0060106	c1y_0220001_2	0.4877	0.344	1.4176	0.1563	0.0089	0.0054	0.0123	0.016	1.95238	2.38806	0.00262092253332314	70705	77835	70048
c1y_0060106	c1y_0220001_3	0.29	0.201	1.4432	0.149	0.007	0.005	0.0123	0.0414	1.95238	6.27273	0.000911999336980469	70705	78217	70048
c1y_0060106	c1y_0230001	-0.0014	0.2555	-0.0055	0.9956	0.0272	0.0047	0.0123	0.0201	1.95238	2.91304	0.0298735537333241	70894	65161	62951
c1y_0060106	c1y_0250001	0.1073	0.2463	0.4357	0.663	0.0408	0.0057	0.0123	0.0271	1.95238	4.10606	0.0431051540651934	70894	64642	62469
c1y_0060106	c1y_0270001	-0.195	0.4002	-0.4871	0.6262	-0.0189	0.0052	0.0123	0.0097	1.95238	1.44776	-0.0184728689520419	70894	65201	62990
c1y_0060106	c1y_0370001	-0.6151	0.2344	-2.6238	0.0087	-0.0402	0.0049	0.0123	0.0325	1.95238	5	-0.0324406749088879	70894	63328	61203
c1y_0060106	c1y_1_bmi	-0.1123	0.1382	-0.8121	0.4167	-0.0342	0.0052	0.0123	0.2582	1.95238	13.1066	-0.032734444203303	70705	71319	70705
c1y_0060106	c1y_2_bmi	-0.1506	0.1224	-1.2306	0.2185	-0.0333	0.0057	0.0123	0.282	1.95238	17.4074	-0.029181912318417	70705	71319	70705
c1y_0060106	c1y_asq_acomu	-0.1954	0.1656	-1.18	0.238	-0.0582	0.0052	0.0123	0.0953	1.95238	10.1383	-0.0609291956383262	70894	61862	59955
c1y_0060106	c1y_asq_bgm	-0.4752	0.1531	-3.1034	0.0019	-0.0772	0.0054	0.0123	0.1767	1.95238	15.5	-0.069994881415271	70894	61862	59955
c1y_0060106	c1y_asq_cfm	-0.2785	0.2202	-1.2648	0.2059	-0.0303	0.005	0.0123	0.0465	1.95238	5.96154	-0.0276241741601106	70894	61862	59955
c1y_0060106	c1y_asq_dproblem	-0.381	0.2062	-1.8475	0.0647	-0.0418	0.0055	0.0123	0.061	1.95238	7.625	-0.0371059740107039	70894	61862	59955
c1y_0060106	c1y_asq_epersonal	-0.1868	0.1774	-1.0525	0.2926	-0.0564	0.005	0.0123	0.0613	1.95238	7.38554	-0.0593715272234743	70894	61862	59955
c1y_0060106	c1y_asq_total	-0.4624	0.1783	-2.5934	0.0095	-0.0743	0.0053	0.0123	0.1088	1.95238	11.6989	-0.0615408625135419	70705	71029	70531
c1y_0060106	c1y_bed_time	0.2433	0.3864	0.6297	0.5289	-0.024	0.0057	0.0123	0.0129	1.95238	2.01562	-0.0286182888471809	70705	69125	66600
c1y_0060106	c1y_nap_count	0.0544	0.282	0.1929	0.847	-0.0034	0.0049	0.0123	0.0192	1.95238	3.04762	-0.00446228976504132	70705	69685	67114
c1y_0060106	c1y_night_wake_up_count	0.1088	0.2892	0.3762	0.7068	0.0094	0.0051	0.0123	0.0191	1.95238	3.03175	0.00827076719225346	70705	70038	67440
c1y_0060106	c1y_sleep_time_day	-0.0902	0.2886	-0.3124	0.7547	-0.0233	0.0049	0.0123	0.0204	1.95238	3.2381	-0.023287117489383	70705	69920	67321
c1y_0060106	c1y_sleep_time_night	-0.0795	0.2397	-0.3318	0.74	0.0229	0.0052	0.0123	0.029	1.95238	4.26471	0.0259509694948235	70705	69935	67341
c1y_0060106	c1y_total_sleep_time	-0.1825	0.2375	-0.7683	0.4423	-0.006	0.0051	0.0123	0.0279	1.95238	4.5	-0.00297341026246368	70705	69309	66730
c1y_0060106	c1y_wake_up_time	0.1484	0.1756	0.8449	0.3981	-0.0059	0.0051	0.0123	0.063	1.95238	8.87324	-0.0106932872797015	70705	70050	67449
c1y_0060106	c2hy_0010101	-0.1388	0.4963	-0.2797	0.7797	0.0028	0.0049	0.0123	0.0071	1.95238	1.01429	0.00448509041002548	70894	71426	63364
c1y_0060106	c2hy_0010201	NA	NA	NA	NA	-0.0238	0.0044	0.0123	-0.0108	1.95238	-1.74194	NA	70894	71426	63364
c1y_0060106	c2hy_0010301	-0.2241	0.5596	-0.4004	0.6888	-0.0103	0.005	0.0123	0.0047	1.95238	0.770492	-0.00994791405029182	70894	71426	63364
c1y_0060106	c2hy_0030002_checked	0.0646	0.1111	0.5808	0.5614	-0.041	0.006	0.0123	0.2841	1.95238	13.4645	-0.0568348653277915	70705	77649	69086
c1y_0060106	c2hy_0040101	-0.2433	0.2871	-0.8474	0.3968	0.0056	0.0052	0.0123	0.0238	1.95238	3.26027	0.0106440339458409	70894	71426	63364
c1y_0060106	c2hy_0040102	-0.3566	0.3575	-0.9974	0.3186	0.0084	0.0051	0.0123	0.0151	1.95238	1.96104	0.0144918263141345	70894	71426	63364
c1y_0060106	c2hy_0040201	0.2135	0.3627	0.5886	0.5561	-0.0018	0.0052	0.0123	0.0156	1.95238	2.26087	-0.00504931219688113	70894	71426	63364
c1y_0060106	c2hy_0040301	-0.5125	0.469	-1.0927	0.2745	0.0191	0.0053	0.0123	0.0088	1.95238	1.44262	0.0270673954315586	70894	71426	63364
c1y_0060106	c2hy_0040401b	NA	NA	NA	NA	0.0062	0.0044	0.0123	-0.0044	1.95238	-0.733333	NA	70705	70926	70517
c1y_0060106	c2hy_0060001	-0.4554	0.4945	-0.921	0.357	-0.0126	0.0049	0.0123	0.0076	1.95238	1.13433	-0.00984509287330848	70894	71426	63364
c1y_0060106	c2hy_0060002	-0.3836	0.4523	-0.8481	0.3964	-0.0239	0.0049	0.0123	0.0074	1.95238	1.23333	-0.0234113123595083	70894	71426	63364
c1y_0060106	c2hy_0060003	-0.4375	0.544	-0.8042	0.4213	-0.0145	0.0052	0.0123	0.0069	1.95238	1.07812	-0.0123722501746599	70894	71426	63364
c1y_0060106	c2hy_0060004	0.3011	0.2624	1.1473	0.2513	-0.0157	0.0058	0.0123	0.0353	1.95238	4.97183	-0.0244901420276184	70894	71426	63364
c1y_0060106	c2hy_0060005	0.1501	0.3646	0.4116	0.6806	8e-04	0.005	0.0123	0.0116	1.95238	1.58904	-0.000905322298905855	70894	71426	63364
c1y_0060106	c2hy_0060006	0.1926	0.9313	0.2068	0.8361	0.0027	0.005	0.0123	0.0022	1.95238	0.333333	0.0020411664426414	70894	71648	63545
c1y_0060106	c2hy_0060007	-0.0069	0.2705	-0.0255	0.9796	-0.012	0.0047	0.0123	0.0263	1.95238	3.65278	-0.013597478078109	70894	71648	63545
c1y_0060106	c2hy_0060008	-0.2183	0.8257	-0.2643	0.7915	-0.0045	0.0046	0.0123	0.0028	1.95238	0.41791	-0.00379463942225869	70894	71648	63545
c1y_0060106	c2hy_0060009	0.1874	0.2778	0.6745	0.5	0.0027	0.0047	0.0123	0.0189	1.95238	2.66197	0.000173660550356595	70894	71648	63545
c1y_0060106	c2hy_0060010	-0.4684	0.3766	-1.2436	0.2137	-0.0057	0.0052	0.0123	0.0138	1.95238	1.89041	-0.000294257724640651	70894	71648	63545
c1y_0060106	c2hy_0060011	-0.4019	0.3403	-1.181	0.2376	-0.0243	0.0054	0.0123	0.0165	1.95238	2.5	-0.0218431912488642	70894	71648	63545
c1y_0060106	c2hy_0070101	-0.0184	0.2882	-0.064	0.949	0.0287	0.0047	0.0123	0.0171	1.95238	2.75806	0.0329401527725815	70894	71648	63545
c1y_0060106	c2hy_0070201	-0.9512	0.4159	-2.2872	0.0222	-0.0589	0.0053	0.0123	0.0138	1.95238	2.09091	-0.0543743876482294	70894	71653	63550
c1y_0060106	c2hy_0070202	-0.7026	0.2821	-2.491	0.0127	-0.0647	0.0052	0.0123	0.0294	1.95238	3.97297	-0.0604675606366015	70894	71648	63545
c1y_0060106	c2hy_0070301	0.1399	0.3609	0.3877	0.6982	-0.0066	0.0054	0.0123	0.0152	1.95238	2.375	-0.00945151731392383	70894	71479	63416
c1y_0060106	c2hy_0070302	0.127	0.3916	0.3243	0.7457	-0.0084	0.0053	0.0123	0.013	1.95238	1.91176	-0.0111765430836647	70894	71475	63414
c1y_0060106	c2hy_0070401	-0.2718	0.4704	-0.5777	0.5634	-0.0324	0.0054	0.0123	0.0081	1.95238	1.26562	-0.0324749227652464	70894	78277	69244
c1y_0060106	c2hy_0070501	-0.1041	0.6027	-0.1727	0.8629	-0.024	0.0052	0.0123	0.0047	1.95238	0.746032	-0.0252429302515045	70894	78277	69244
c1y_0060106	c2hy_0070601	0.4468	0.496	0.9008	0.3677	-0.0107	0.0051	0.0123	0.0084	1.95238	1.12	-0.0162207549195352	70894	78277	69244
c1y_0060106	c2hy_0070701	0.0464	0.4574	0.1015	0.9191	-0.0052	0.0053	0.0123	0.0086	1.95238	1.19444	-0.00613561385425598	70894	78277	69244
c1y_0060106	c2hy_0090001	0.5627	0.4289	1.3119	0.1895	-0.0139	0.005	0.0123	0.0136	1.95238	1.7	-0.0225233626500707	70894	78277	69244
c1y_0060106	c2hy_0090101	NA	NA	NA	NA	NA	NA	0.0123	2e-04	1.95238	0.031746	NA	70894	78277	69244
c1y_0060106	c2hy_0090201	NA	NA	NA	NA	-0.0075	0.0047	0.0123	-0.0029	1.95238	-0.408451	NA	70894	78270	69239
c1y_0060106	c2hy_0090401	1	1.7136	0.7807	0.435	9e-04	0.0049	0.0123	0.0027	1.95238	0.442623	-0.00679362780084523	70894	78466	69424
c1y_0060106	c2hy_0090601	-0.2949	0.5771	-0.511	0.6093	0.0075	0.0047	0.0123	0.0043	1.95238	0.632353	0.0102875861718285	70894	78466	69424
c1y_0060106	c2hy_0090801	NA	NA	NA	NA	NA	NA	0.0123	0.0021	1.95238	0.33871	NA	70894	79705	70829
c1y_0060106	c2hy_0090901	1	1.7364	0.7489	0.4539	-0.0186	0.0049	0.0123	0.0026	1.95238	0.440678	-0.0272970958305404	70894	79705	70829
c1y_0060106	c2hy_0091001	NA	NA	NA	NA	-0.003	0.0046	0.0123	-0.0023	1.95238	-0.359375	NA	70894	79705	70829
c1y_0060106	c2hy_0091201	0.2498	0.6799	0.3674	0.7133	-0.0104	0.0048	0.0123	0.0035	1.95238	0.564516	-0.012777542981671	70894	79705	70829
c1y_0060106	c2hy_0091301	0.357	0.4007	0.8909	0.373	-0.0158	0.0048	0.0123	0.0114	1.95238	1.96552	-0.0212476579001075	70894	79705	70829
c1y_0060106	c2hy_0091401	NA	NA	NA	NA	-0.0083	0.0048	0.0123	-0.0067	1.95238	-1.11667	NA	70894	79705	70829
c1y_0060106	c2hy_0190001	0.0332	0.455	0.0729	0.9419	0.0011	0.0056	0.0123	0.0092	1.95238	1.29577	0.000831121164433408	70894	79449	70238
c1y_0060106	c2hy_0200001	-0.0231	0.2097	-0.1103	0.9121	-0.0456	0.0047	0.0123	0.04	1.95238	5.19481	-0.0495110654658371	70894	79449	70238
c1y_0060106	c2hy_asq_acomu	0.0542	0.1888	0.2869	0.7742	-0.0119	0.0052	0.0123	0.066	1.95238	7.02128	-0.0148130573615319	70894	69837	66018
c1y_0060106	c2hy_asq_bgm	-0.1064	0.1894	-0.5617	0.5743	-0.0547	0.0056	0.0123	0.0652	1.95238	7.01075	-0.0575379347579306	70894	69837	66018
c1y_0060106	c2hy_asq_cfm	-0.0457	0.2481	-0.1843	0.8538	-0.0255	0.0051	0.0123	0.0357	1.95238	4.89041	-0.0268675555823015	70894	69837	66018
c1y_0060106	c2hy_asq_dproblem	-0.0523	0.1983	-0.2636	0.7921	-0.018	0.0056	0.0123	0.0588	1.95238	7.08434	-0.0184389810600849	70894	69837	66018
c1y_0060106	c2hy_asq_epersonal	-0.1145	0.1759	-0.6509	0.5151	-0.034	0.0055	0.0123	0.0734	1.95238	8.24719	-0.0342833724815106	70894	69837	66018
c1y_0060106	c2hy_asq_total	-0.0455	0.1788	-0.2543	0.7993	-0.0385	0.0055	0.0123	0.0765	1.95238	8.89535	-0.0390509621338212	70705	71187	70594
c1y_0060106	c2hy_bmi	-0.0968	0.1228	-0.7878	0.4308	-0.0123	0.0055	0.0123	0.2398	1.95238	16.2027	-0.00908324050439954	70705	63050	62557
c1y_0060106	c2hy_psi_cf	-0.1822	0.2532	-0.7197	0.4717	-0.01	0.0051	0.0123	0.0273	1.95238	4.33333	-0.00748010131454931	70705	79011	70046
c1y_0060106	c2y_0010001	-0.0997	0.8259	-0.1207	0.9039	0.0087	0.0049	0.0123	0.0024	1.95238	0.40678	0.0102566997173287	70894	61478	59584
c1y_0060106	c2y_0010101	0.145	0.3079	0.4707	0.6378	4e-04	0.0052	0.0123	0.015	1.95238	2.34375	-0.0015477632207827	70894	61554	59659
c1y_0060106	c2y_0010201	NA	NA	NA	NA	-0.0283	0.005	0.0123	-9e-04	1.95238	-0.138462	NA	70894	59626	57805
c1y_0060106	c2y_0010301	-0.2046	0.415	-0.493	0.622	-0.0151	0.0049	0.0123	0.0078	1.95238	1.27869	-0.014823915195903	70894	61862	59955
c1y_0060106	c2y_0030002_checked	-0.0465	0.1051	-0.4428	0.6579	-0.0492	0.0062	0.0123	0.2606	1.95238	11.8455	-0.0584516871609401	70705	78192	69569
c1y_0060106	c2y_0040101	NA	NA	NA	NA	0.002	0.0043	0.0123	-0.0016	1.95238	-0.313725	NA	70894	61048	59173
c1y_0060106	c2y_0041001	NA	NA	NA	NA	NA	NA	0.0123	6e-04	1.95238	0.111111	NA	70894	61862	59955
c1y_0060106	c2y_0041101	1	4.5879	0.2296	0.8184	0.0069	0.0052	0.0123	0.0013	1.95238	0.236364	0.00343341530784998	70894	61862	59955
c1y_0060106	c2y_0041201	-1	1.2117	-1.0669	0.286	0.0042	0.005	0.0123	0.0045	1.95238	0.714286	0.0143781795619379	70894	61862	59955
c1y_0060106	c2y_0041301	NA	NA	NA	NA	-0.0061	0.0051	0.0123	-8e-04	1.95238	-0.137931	NA	70894	61862	59955
c1y_0060106	c2y_0041401	0.1812	0.717	0.2527	0.8005	-0.0207	0.0052	0.0123	0.004	1.95238	0.57971	-0.0243340167156117	70894	61862	59955
c1y_0060106	c2y_0041501	0.0299	0.4328	0.0691	0.9449	0.0214	0.0051	0.0123	0.0085	1.95238	1.37097	0.0235772122604074	70894	61862	59955
c1y_0060106	c2y_0041601	0.4729	0.8188	0.5776	0.5636	-0.0066	0.0052	0.0123	0.0039	1.95238	0.639344	-0.0106518273734186	70894	61862	59955
c1y_0060106	c2y_0041701	NA	NA	NA	NA	0.0042	0.005	0.0123	-7e-04	1.95238	-0.127273	NA	70894	61862	59955
c1y_0060106	c2y_0041801	0.8265	0.3534	2.3389	0.0193	0.06	0.0046	0.0123	0.0167	1.95238	2.31944	0.055229359603681	70894	61862	59955
c1y_0060106	c2y_0041901	0.5645	2.7395	0.2061	0.8367	0.0043	0.0052	0.0123	0.0012	1.95238	0.210526	0.00259847166521832	70894	61862	59955
c1y_0060106	c2y_0042001	-0.0269	0.5564	-0.0484	0.9614	0.0128	0.0048	0.0123	0.0041	1.95238	0.66129	0.0144480574929932	70894	61862	59955
c1y_0060106	c2y_0042101	1	0.7459	1.8627	0.0625	-0.0156	0.0049	0.0123	0.0104	1.95238	1.50725	-0.0333858995316326	70894	61411	59524
c1y_0060106	c2y_0042201	1	0.8194	1.3505	0.1769	0.0232	0.0049	0.0123	0.0051	1.95238	0.822581	0.0170407955785721	70894	61700	59804
c1y_0060106	c2y_0042301	0.8654	0.3849	2.2481	0.0246	0.0309	0.0056	0.0123	0.0171	1.95238	2.40845	0.0219299220633961	70894	61760	59858
c1y_0060106	c2y_0042401	1	0.5489	2.634	0.0084	0.0401	0.0048	0.0123	0.0142	1.95238	1.97222	0.0256373363240082	70894	61540	59646
c1y_0060106	c2y_0042501	-0.3536	0.3983	-0.8877	0.3747	-0.0053	0.0047	0.0123	0.0092	1.95238	1.41538	-0.00212702366897913	70894	61614	59718
c1y_0060106	c2y_0050301	NA	NA	NA	NA	0.0019	0.0051	0.0123	-0.0012	1.95238	-0.2	NA	70894	61589	59691
c1y_0060106	c2y_0050601	NA	NA	NA	NA	0.0054	0.0052	0.0123	-0.0048	1.95238	-0.827586	NA	70894	61610	59714
c1y_0060106	c2y_0051001	1	2.3825	0.4335	0.6647	0.002	0.0053	0.0123	0.0023	1.95238	0.359375	-0.00330246749999185	70894	61560	59665
c1y_0060106	c2y_0053101	-0.2086	0.1872	-1.1144	0.2651	-2e-04	0.0051	0.0123	0.0551	1.95238	6.40698	0.00539209435126107	70894	61568	59672
c1y_0060106	c2y_0053102	-0.2447	0.1907	-1.2836	0.1993	8e-04	0.0053	0.0123	0.058	1.95238	6.59091	0.00769325434238823	70894	61675	59778
c1y_0060106	c2y_0060001	0.4513	0.4066	1.1101	0.267	0.0132	0.0055	0.0123	0.0118	1.95238	1.90323	0.0105048647341073	70894	52611	50973
c1y_0060106	c2y_0060101	0.9281	0.2511	3.6962	2e-04	0.2127	0.0052	0.0123	0.0409	1.95238	4.59551	0.247297431107103	70894	49932	48392
c1y_0060106	c2y_0060201	0.6531	0.3203	2.0392	0.0414	0.0946	0.0054	0.0123	0.0213	1.95238	3.04286	0.108195175475704	70894	49370	47856
c1y_0060106	c2y_0060401	NA	NA	NA	NA	-7e-04	0.0048	0.0123	-0.0104	1.95238	-1.7931	NA	70894	50549	49000
c1y_0060106	c2y_0061301	-0.1855	0.3006	-0.6171	0.5372	-1e-04	0.0051	0.0123	0.0201	1.95238	2.91304	0.00285229210041913	70894	61622	59731
c1y_0060106	c2y_0061401	0.5463	0.3522	1.5512	0.1208	0.0054	0.0053	0.0123	0.0166	1.95238	2.72131	-0.00178447979775765	70894	60142	58306
c1y_0060106	c2y_0061501	-0.0216	0.3632	-0.0594	0.9527	-0.0026	0.0049	0.0123	0.0121	1.95238	1.75362	-0.00270297590827907	70894	59228	57432
c1y_0060106	c2y_0061601	0.3886	0.9277	0.4189	0.6753	-0.008	0.0049	0.0123	0.0047	1.95238	0.758065	-0.01190230807981	70894	61699	59809
c1y_0060106	c2y_0061901	-1	1.1872	-1.0213	0.3071	-7e-04	0.005	0.0123	0.0045	1.95238	0.703125	0.00831666334604483	70894	61717	59825
c1y_0060106	c2y_0062001	0.1155	0.3776	0.3058	0.7598	0.0089	0.0058	0.0123	0.0124	1.95238	1.9375	0.00855035111332453	70894	61329	59451
c1y_0060106	c2y_0062101	0.9683	0.6908	1.4018	0.161	-0.007	0.0048	0.0123	0.0069	1.95238	1.09524	-0.0168471231955172	70894	61302	59430
c1y_0060106	c2y_0062201	-0.1865	0.3283	-0.568	0.57	0.013	0.0046	0.0123	0.0145	1.95238	1.93333	0.0171131873665198	70894	61581	59678
c1y_0060106	c2y_0062301	NA	NA	NA	NA	0.0026	0.0047	0.0123	-0.002	1.95238	-0.30303	NA	70894	57915	56177
c1y_0060106	c2y_0062401	-0.0407	0.2688	-0.1515	0.8796	0.0111	0.0045	0.0123	0.0183	1.95238	3.26786	0.0131365087784473	70894	61192	59319
c1y_0060106	c2y_0062601	0.2379	0.4063	0.5856	0.5582	-0.0062	0.005	0.0123	0.0109	1.95238	1.94643	-0.00975329735553368	70894	61929	59663
c1y_0060106	c2y_0062701	NA	NA	NA	NA	-0.0081	0.0053	0.0123	-4.4094e-05	1.95238	-0.00711194	NA	70894	61689	59787
c1y_0060106	c2y_0070001	-0.097	0.2369	-0.4096	0.6821	9e-04	0.0054	0.0123	0.0294	1.95238	4.0274	0.00290373991953244	70894	62053	59783
c1y_0060106	c2y_0070002	-0.1508	0.2718	-0.5548	0.579	0.0044	0.0055	0.0123	0.0244	1.95238	3.43662	0.0076187472379829	70894	61695	59797
c1y_0060106	c2y_0070101	0.0798	0.3844	0.2076	0.8356	-0.0035	0.0054	0.0123	0.0138	1.95238	2	-0.00498725334350514	70894	62078	59804
c1y_0060106	c2y_0070201	-0.6351	0.3385	-1.8764	0.0606	0.0141	0.0046	0.0123	0.0188	1.95238	2.9375	0.0257181775279162	70894	61919	59653
c1y_0060106	c2y_0070301b	NA	NA	NA	NA	0.0027	0.0051	0.0123	-2e-04	1.95238	-0.0338983	NA	70705	70761	70396
c1y_0060106	c2y_0080001_1	0.0243	0.2872	0.0845	0.9327	0.0272	0.0047	0.0123	0.0208	1.95238	3.25	0.0283834885140295	70705	73913	69476
c1y_0060106	c2y_0080001_2	0.2386	0.2768	0.8623	0.3885	0.0104	0.0048	0.0123	0.0219	1.95238	3.47619	0.00703504468221803	70705	73765	69347
c1y_0060106	c2y_0090001b2	NA	NA	NA	NA	0.0093	0.0048	0.0123	-0.008	1.95238	-1.37931	NA	70705	70928	70500
c1y_0060106	c2y_0090002	-0.1294	0.284	-0.4556	0.6487	-0.0505	0.0053	0.0123	0.0207	1.95238	3	-0.0671094017965414	70894	49042	43747
c1y_0060106	c2y_0100001_2	0.6749	0.2823	2.391	0.0168	0.1824	0.005	0.0123	0.0196	1.95238	2.9697	0.182219584189873	70705	73913	69476
c1y_0060106	c2y_0100001_3	0.4689	0.272	1.7238	0.0847	0.1814	0.0052	0.0123	0.0195	1.95238	2.70833	0.184422060048373	70705	73913	69476
c1y_0060106	c2y_0100001_4	-0.2798	0.4872	-0.5743	0.5658	0.0539	0.0048	0.0123	0.008	1.95238	1.25	0.0594632757599487	70705	73913	69476
c1y_0060106	c2y_0100102	0.892	0.2236	3.9896	6.6191e-05	0.2332	0.0054	0.0123	0.0417	1.95238	5.27848	0.246394235085082	70894	59809	58423
c1y_0060106	c2y_0100203	0.7571	0.2749	2.7547	0.0059	0.1573	0.0052	0.0123	0.022	1.95238	3.23529	0.165719550594966	70894	59805	58418
c1y_0060106	c2y_0100301	0.9257	0.3283	2.8198	0.0048	0.1581	0.0051	0.0123	0.0162	1.95238	2.38235	0.165763033592687	70894	59634	58253
c1y_0060106	c2y_0100304	0.2308	0.5419	0.4258	0.6702	0.0608	0.0047	0.0123	0.0051	1.95238	0.894737	0.0665224574719498	70894	59801	58414
c1y_0060106	c2y_0100501_3	0.3986	0.4658	0.8559	0.3921	0.1	0.0056	0.0123	0.0093	1.95238	1.55	0.100878502960859	70705	73913	69476
c1y_0060106	c2y_0100602	0.7683	0.2961	2.5948	0.0095	0.1339	0.0051	0.0123	0.0228	1.95238	3.35294	0.138912899265684	70894	59733	58347
c1y_0060106	c2y_0100703	0.714	0.3579	1.9947	0.0461	0.1311	0.0054	0.0123	0.0153	1.95238	2.42857	0.13763896259442	70894	58159	57843
c1y_0060106	c2y_0100801	0.6816	0.3837	1.7765	0.0756	0.1345	0.0051	0.0123	0.012	1.95238	1.96721	0.142745217522359	70894	58174	57857
c1y_0060106	c2y_0101102	0.4874	0.4513	1.0799	0.2802	0.1088	0.0051	0.0123	0.0101	1.95238	1.62903	0.116677483255531	70894	58136	57820
c1y_0060106	c2y_0102001_3	NA	NA	NA	NA	0.0346	0.0042	0.0123	-5e-04	1.95238	-0.0877193	NA	70705	73913	69476
c1y_0060106	c2y_0103501_2	0.6657	0.3852	1.7282	0.084	0.0703	0.0057	0.0123	0.0157	1.95238	2.34328	0.0648051280161101	70705	73913	69476
c1y_0060106	c2y_0103501_3	NA	NA	NA	NA	NA	NA	0.0123	5e-04	1.95238	0.0833333	NA	70705	73913	69476
c1y_0060106	c2y_0104001_2	0.6387	0.3059	2.0878	0.0368	0.1495	0.0059	0.0123	0.0185	1.95238	2.68116	0.148206289361963	70705	73913	69476
c1y_0060106	c2y_0104001_3	NA	NA	NA	NA	0.0038	0.0046	0.0123	-0.0028	1.95238	-0.491228	NA	70705	72761	68408
c1y_0060106	c2y_0104501_2	NA	NA	NA	NA	0.0236	0.005	0.0123	-0.009	1.95238	-1.55172	NA	70705	73913	69476
c1y_0060106	c2y_0105001_2	0.9066	0.3457	2.6227	0.0087	0.111	0.0056	0.0123	0.0227	1.95238	3.28986	0.102137695368047	70705	73913	69476
c1y_0060106	c2y_0105001_3	0.706	1.104	0.6395	0.5225	0.0246	0.0046	0.0123	0.0027	1.95238	0.457627	0.0216911967222118	70705	73913	69476
c1y_0060106	c2y_0105501	0.9991	0.3667	2.7249	0.0064	0.1399	0.0053	0.0123	0.0199	1.95238	3.01515	0.14205064776706	70894	58088	57774
c1y_0060106	c2y_0105601	0.9269	0.6208	1.4931	0.1354	0.0735	0.0052	0.0123	0.0077	1.95238	1.24194	0.0734171329418179	70894	57999	57685
c1y_0060106	c2y_0105701	0.9801	0.4115	2.3818	0.0172	0.1245	0.0053	0.0123	0.0154	1.95238	2.52459	0.130758764578427	70894	56053	55100
c1y_0060106	c2y_0110001	0.127	0.1841	0.6898	0.4903	0.0055	0.0057	0.0123	0.0618	1.95238	7.53659	0.00289870654449456	70894	56066	55111
c1y_0060106	c2y_0120001	0.279	0.2061	1.3534	0.1759	0.0035	0.0056	0.0123	0.0519	1.95238	6.32927	-0.00314577069155855	70894	56035	55080
c1y_0060106	c2y_0120101	0.24	0.2085	1.1515	0.2495	0.0147	0.0055	0.0123	0.0463	1.95238	5.7875	0.0114782703301909	70894	55716	54772
c1y_0060106	c2y_0120201	-0.0213	0.232	-0.0919	0.9268	0.0067	0.0051	0.0123	0.0342	1.95238	3.8427	0.00829638786764108	70894	56035	55085
c1y_0060106	c2y_0120301	NA	NA	NA	NA	NA	NA	0.0123	4e-04	1.95238	0.0689655	NA	70894	59091	57910
c1y_0060106	c2y_0130001	0.4074	0.309	1.3187	0.1873	0.0149	0.0053	0.0123	0.0192	1.95238	3.09677	0.0105597397007514	70894	59091	57907
c1y_0060106	c2y_0140001	1	4.1914	0.4187	0.6754	0.0079	0.005	0.0123	0.0016	1.95238	0.285714	0.0010560999916936	70894	59032	57850
c1y_0060106	c2y_0150001	-0.5152	0.775	-0.6648	0.5062	0.0278	0.0052	0.0123	0.0049	1.95238	0.753846	0.0354209042454878	70894	58926	57745
c1y_0060106	c2y_0160001	0.5507	0.2186	2.5186	0.0118	0.0982	0.0052	0.0123	0.057	1.95238	5.7	0.0986989662069576	70894	59006	57826
c1y_0060106	c2y_0170001	0.6479	0.2293	2.8257	0.0047	0.0916	0.0052	0.0123	0.0528	1.95238	5.33333	0.0894634792127242	70894	58597	57295
c1y_0060106	c2y_0170101	0.7089	0.2466	2.8749	0.004	0.0971	0.0055	0.0123	0.0517	1.95238	4.92381	0.0943776177905526	70894	58615	57312
c1y_0060106	c2y_0170401	0.7961	0.3695	2.1546	0.0312	0.0618	0.0051	0.0123	0.0192	1.95238	2.86567	0.0583322087027115	70894	58376	57083
c1y_0060106	c2y_0180001	0.6807	0.2762	2.4646	0.0137	0.1201	0.0055	0.0123	0.0357	1.95238	4.3012	0.123949272690873	70894	58487	57188
c1y_0060106	c2y_0190001	0.7579	0.2417	3.1354	0.0017	0.0462	0.0054	0.0123	0.0645	1.95238	6.32353	0.031896297600367	70894	58518	57217
c1y_0060106	c2y_0200001	0.3094	0.9759	0.317	0.7512	0.0092	0.0049	0.0123	0.0023	1.95238	0.319444	0.00849619460258002	70894	62765	60884
c1y_0060106	c2y_0210001	NA	NA	NA	NA	0.0137	0.0048	0.0123	-0.0014	1.95238	-0.191781	NA	70894	62841	60952
c1y_0060106	c2y_0210101	0.0253	0.592	0.0427	0.966	0.0076	0.0049	0.0123	0.0072	1.95238	0.935065	0.00817810470064642	70894	62606	60736
c1y_0060106	c2y_0210201	0.1499	0.5239	0.2861	0.7748	0.0075	0.0048	0.0123	0.0067	1.95238	1.06349	0.00695323859778514	70894	62274	60419
c1y_0060106	c2y_0210202	-0.0148	0.4234	-0.0348	0.9722	0.0129	0.005	0.0123	0.0086	1.95238	1.34375	0.0144411363041694	70894	62714	60840
c1y_0060106	c2y_0210203	-0.0674	0.4395	-0.1534	0.8781	0.0147	0.0042	0.0123	0.0079	1.95238	1.29508	0.0167172064944157	70894	77614	68649
c1y_0060106	c2y_0210204	NA	NA	NA	NA	0.0099	0.0047	0.0123	-0.0019	1.95238	-0.296875	NA	70894	77614	68649
c1y_0060106	c2y_0210205	NA	NA	NA	NA	0.0121	0.0046	0.0123	-0.0015	1.95238	-0.220588	NA	70894	77614	68649
c1y_0060106	c2y_0210206	NA	NA	NA	NA	0.0115	0.005	0.0123	-4e-04	1.95238	-0.0727273	NA	70894	77614	68649
c1y_0060106	c2y_0210207	-0.3008	0.2786	-1.0798	0.2802	0.0105	0.0049	0.0123	0.0197	1.95238	3.28333	0.0162887415747248	70894	77614	68649
c1y_0060106	c2y_0210208	NA	NA	NA	NA	0.0048	0.0049	0.0123	-0.0033	1.95238	-0.55	NA	70894	69375	61029
c1y_0060106	c2y_0210209	NA	NA	NA	NA	NA	NA	0.0123	7e-04	1.95238	0.127273	NA	70894	77736	68801
c1y_0060106	c2y_0210210	NA	NA	NA	NA	0.0023	0.0051	0.0123	-0.0047	1.95238	-0.824561	NA	70894	20259	18228
c1y_0060106	c2y_0210211	0.6345	0.5462	1.1618	0.2453	-0.0051	0.0047	0.0123	0.0065	1.95238	1.01562	-0.0164312845850177	70894	20259	18228
c1y_0060106	c2y_0210212	0.165	0.411	0.4015	0.688	0.0017	0.0047	0.0123	0.0098	1.95238	1.60656	0.00174217030744549	70894	20259	18228
c1y_0060106	c2y_0220001	0.2353	0.3636	0.6471	0.5176	0.0068	0.0047	0.0123	0.0129	1.95238	2.01562	0.011316507644724	70894	20259	18228
c1y_0060106	c2y_0240001	-0.1398	0.2989	-0.4676	0.6401	-0.0287	0.005	0.0123	0.0174	1.95238	2.63636	-0.0584937113225605	70894	20259	18228
c1y_0060106	c2y_0250001	0.5464	0.5693	0.9599	0.3371	0.0107	0.0051	0.0123	0.0067	1.95238	1.11667	0.0174519826463469	70894	20259	18228
c1y_0060106	c2y_0260001	-0.4997	0.4304	-1.1609	0.2457	0.0116	0.0053	0.0123	0.014	1.95238	2	0.0310835974057698	70894	20259	18228
c1y_0060106	c2y_0270001	-0.6999	0.7046	-0.9934	0.3205	-0.0524	0.0046	0.0123	0.0049	1.95238	0.803279	-0.104409733573497	70894	20259	18228
c1y_0060106	c2y_0280001	NA	NA	NA	NA	NA	NA	0.0123	2e-04	1.95238	0.0273973	NA	70894	20259	18228
c1y_0060106	c2y_0290001	-0.1111	0.2002	-0.5549	0.579	0.0042	0.005	0.0123	0.0457	1.95238	6.01316	0.0117074587974993	70894	20259	18228
c1y_0060106	c2y_0300001	-0.1978	0.309	-0.6401	0.5221	-0.0344	0.0051	0.0123	0.0185	1.95238	2.89062	-0.0696160700437754	70894	20256	18225
c1y_0060106	c2y_0310001	0.1849	0.4702	0.3933	0.6941	-0.031	0.005	0.0123	0.0064	1.95238	1	-0.0367447271706811	70894	71680	63574
c1y_0060106	c2y_0320001	-0.0476	0.2329	-0.2043	0.8381	-0.005	0.005	0.0123	0.03	1.95238	4.05405	-0.00482387502268681	70894	70976	62930
c1y_0060106	c2y_0330101	-0.9061	0.4682	-1.9353	0.053	-0.0012	0.0055	0.0123	0.0142	1.95238	2.18462	0.0107719033148223	70894	71664	63558
c1y_0060106	c2y_0330201	-0.8691	0.5659	-1.5357	0.1246	-6e-04	0.0057	0.0123	0.0084	1.95238	1.23529	0.00824300503661612	70894	70960	62914
c1y_0060106	c2y_0340001	0.3057	0.2889	1.0582	0.2899	0.0341	0.0051	0.0123	0.0236	1.95238	3.63077	0.0336396900773055	70894	71655	63551
c1y_0060106	c2y_0350001	0.1531	0.4681	0.3271	0.7436	0.0303	0.0051	0.0123	0.0086	1.95238	1.34375	0.0329303247460793	70894	70951	62907
c1y_0060106	c2y_0360001	NA	NA	NA	NA	-0.0111	0.0051	0.0123	-0.0022	1.95238	-0.349206	NA	70894	71659	63555
c1y_0060106	c2y_0360201	0.3526	0.408	0.8642	0.3875	7e-04	0.0053	0.0123	0.0204	1.95238	1.74359	-0.00487594179346194	70894	70955	62911
c1y_0060106	c2y_0450001	-0.9863	1.9889	-0.4959	0.6199	0.0066	0.0053	0.0123	0.0021	1.95238	0.323077	0.0125034122684685	70894	71685	63577
c1y_0060106	c2y_0460001	-0.1163	0.2062	-0.564	0.5727	-0.0375	0.0048	0.0123	0.0364	1.95238	5.35294	-0.0406454275267048	70894	71426	63364
c1y_0060106	c2y_asq_acomu	-0.0277	0.1564	-0.1771	0.8594	-0.0186	0.0058	0.0123	0.0949	1.95238	10.4286	-0.0197487619585201	70894	68351	65996
c1y_0060106	c2y_asq_bgm	-0.3591	0.1673	-2.1462	0.0319	-0.0568	0.0059	0.0123	0.0941	1.95238	11.6173	-0.0504986541375644	70894	68056	65773
c1y_0060106	c2y_asq_cfm	-0.0242	0.2224	-0.1087	0.9135	-0.0308	0.0051	0.0123	0.0439	1.95238	5.55696	-0.0336509085081394	70894	65116	62912
c1y_0060106	c2y_asq_dproblem	-0.2712	0.2322	-1.1676	0.243	-0.0274	0.0051	0.0123	0.0358	1.95238	4.36585	-0.0252262920412104	70894	61679	59780
c1y_0060106	c2y_asq_epersonal	-0.2552	0.2625	-0.9721	0.331	-0.032	0.0057	0.0123	0.0352	1.95238	4.09302	-0.0311774346532926	70894	59836	58307
c1y_0060106	c2y_asq_total	-0.2027	0.1809	-1.121	0.2623	-0.0444	0.006	0.0123	0.079	1.95238	8.97727	-0.0403998903357535	70705	70238	69763
c1y_0060106	c2y_bmi	-0.0987	0.1241	-0.7953	0.4265	-0.0197	0.0055	0.0123	0.237	1.95238	16.4583	-0.0166526978482855	70705	71319	70705
c1y_0060106	c3hy_0010101	0.1342	0.3587	0.3742	0.7083	3e-04	0.0054	0.0123	0.0138	1.95238	1.84	-0.00144889870846563	70894	79676	70808
c1y_0060106	c3hy_0010201	-0.8484	0.6119	-1.3864	0.1656	-0.0178	0.0047	0.0123	0.0076	1.95238	1.11765	-0.0109221350057879	70894	78089	69646
c1y_0060106	c3hy_0010301	NA	NA	NA	NA	-9e-04	0.0044	0.0123	-0.0017	1.95238	-0.25	NA	70894	45836	43104
c1y_0060106	c3hy_0030002	-0.014	0.0972	-0.1444	0.8852	-0.0315	0.0058	0.0123	0.3623	1.95238	15.417	-0.0513962265624662	70894	45692	42968
c1y_0060106	c3hy_0080102	NA	NA	NA	NA	-0.0045	0.0052	0.0123	-0.0055	1.95238	-0.916667	NA	70894	45692	42967
c1y_0060106	c3hy_0081001	-0.5603	1.1615	-0.4824	0.6295	0.0305	0.0047	0.0123	0.0024	1.95238	0.393443	0.0437116866883007	70894	45835	43093
c1y_0060106	c3hy_0082002	0.0253	0.285	0.0889	0.9291	-0.0388	0.0049	0.0123	0.0305	1.95238	2.52066	-0.0417656035657348	70894	73666	69439
c1y_0060106	c3hy_0083001	NA	NA	NA	NA	NA	NA	0.0123	0.001	1.95238	0.140845	NA	70894	60292	59979
c1y_0060106	c3hy_0083002	0.4575	0.6272	0.7293	0.4658	0.0132	0.0052	0.0123	0.0055	1.95238	0.808824	0.0101180045120491	70894	69669	67268
c1y_0060106	c3hy_0084001	-0.5106	1.6479	-0.3098	0.7567	-0.0242	0.005	0.0123	0.0021	1.95238	0.304348	-0.0228468220377486	70894	69712	67305
c1y_0060106	c3hy_0085001	0.1845	0.569	0.3242	0.7458	-0.0211	0.0053	0.0123	0.0049	1.95238	0.671233	-0.0236120630435071	70894	70145	67706
c1y_0060106	c3hy_0086001	0.0822	0.5012	0.164	0.8697	-0.0072	0.0051	0.0123	0.006	1.95238	0.895522	-0.00841744931842668	70894	67528	65255
c1y_0060106	c3hy_0087001	-0.242	0.4072	-0.5943	0.5523	0.0014	0.0053	0.0123	0.0123	1.95238	1.75714	0.00455953559006423	70894	63889	61709
c1y_0060106	c3hy_0090001	0.5814	1.1328	0.5132	0.6078	0.0068	0.0051	0.0123	0.0029	1.95238	0.367089	0.00399276816058503	70894	63432	61334
c1y_0060106	c3hy_0090101	-0.3071	1.6713	-0.1838	0.8542	0.0133	0.0044	0.0123	0.0014	1.95238	0.233333	0.0165128456879139	70894	58567	56661
c1y_0060106	c3hy_0090201	NA	NA	NA	NA	NA	NA	0.0123	7e-04	1.95238	0.111111	NA	70894	59441	57407
c1y_0060106	c3hy_0090401	-0.0471	0.7023	-0.0671	0.9465	0.0072	0.0051	0.0123	0.0036	1.95238	0.514286	0.00860645095672015	70894	58261	56262
c1y_0060106	c3hy_0090601	-0.0181	0.5714	-0.0318	0.9747	0.0048	0.005	0.0123	0.0053	1.95238	0.815385	0.00568186427919529	70894	58181	56196
c1y_0060106	c3hy_0090801	-0.0372	0.4413	-0.0843	0.9328	-0.008	0.0048	0.0123	0.0075	1.95238	1.31579	-0.00878218162402527	70894	59348	57323
c1y_0060106	c3hy_0091001	0.2152	0.388	0.5547	0.5791	8e-04	0.0051	0.0123	0.0112	1.95238	1.72308	-0.00163804120726051	70894	59136	57108
c1y_0060106	c3hy_0091201	NA	NA	NA	NA	0.003	0.005	0.0123	-0.013	1.95238	-2.03125	NA	70894	61851	59946
c1y_0060106	c3hy_0091401	NA	NA	NA	NA	-0.0182	0.0049	0.0123	-0.0012	1.95238	-0.196721	NA	70894	59936	58148
c1y_0060106	c3hy_asq_acomu	-0.1619	0.2371	-0.6827	0.4948	-0.0024	0.0054	0.0123	0.0435	1.95238	5.50633	0.00118821617137249	70705	76496	68148
c1y_0060106	c3hy_asq_bgm	-0.0727	0.1706	-0.4262	0.67	-0.0168	0.0048	0.0123	0.0563	1.95238	7.40789	-0.0166393514668949	70705	77911	69359
c1y_0060106	c3hy_asq_cfm	0.0958	0.1984	0.4829	0.6292	-0.0032	0.0052	0.0123	0.0529	1.95238	6.78205	-0.00607340446717295	70705	77531	69066
c1y_0060106	c3hy_asq_dproblem	0.2443	0.2157	1.1323	0.2575	-0.0065	0.005	0.0123	0.0431	1.95238	5.4557	-0.0130414772751473	70705	75638	67389
c1y_0060106	c3hy_asq_epersonal	0.1995	0.2361	0.845	0.3981	-0.023	0.0052	0.0123	0.0429	1.95238	4.98837	-0.0298407002911743	70705	79399	70538
c1y_0060106	c3hy_asq_total	0.0236	0.1873	0.1258	0.8999	-0.0141	0.0055	0.0123	0.0646	1.95238	8.17722	-0.0154249069404126	70705	71319	70705
c1y_0060106	c3hy_bmi	-0.0473	0.1136	-0.4167	0.6769	-0.0153	0.0053	0.0123	0.2701	1.95238	16.3697	-0.0162887527823954	70705	61296	60836
c1y_0060106	c3hy_psi_cf	-0.0469	0.2347	-0.2	0.8415	-0.0058	0.0055	0.0123	0.0334	1.95238	4.07317	-0.00536873393913757	70705	78831	69882
c1y_0060106	c3y_0010101	-0.2404	0.4598	-0.5227	0.6011	0.0057	0.005	0.0123	0.0108	1.95238	1.61194	0.00896478795465922	70894	79449	70238
c1y_0060106	c3y_0010201	NA	NA	NA	NA	NA	NA	0.0123	9e-04	1.95238	0.130435	NA	70894	79449	70238
c1y_0060106	c3y_0010301	-1	5.5224	-0.3636	0.7162	-0.003	0.0049	0.0123	0.0018	1.95238	0.26087	0.00628669580363434	70894	79449	70238
c1y_0060106	c3y_0030002_checked	0.0557	0.107	0.5205	0.6027	-0.0408	0.0062	0.0123	0.3134	1.95238	14.3105	-0.0576035676769356	70705	76816	68371
c1y_0060106	c3y_0040001_1	0.6268	0.5262	1.1912	0.2336	-0.0065	0.005	0.0123	0.0083	1.95238	1.22059	-0.0132328709310811	70705	73913	69476
c1y_0060106	c3y_0040001_2	-0.4114	0.4042	-1.0179	0.3087	0.0077	0.0051	0.0123	0.0111	1.95238	1.65672	0.0129708159293654	70705	73913	69476
c1y_0060106	c3y_0050001_1	0.1944	0.2967	0.6552	0.5123	-0.0053	0.0051	0.0123	0.022	1.95238	3.18841	-0.00886476100069785	70705	73913	69476
c1y_0060106	c3y_0050001_2	0.4981	0.5401	0.9221	0.3565	-0.0121	0.0054	0.0123	0.0089	1.95238	1.28986	-0.0179925626890101	70705	73913	69476
c1y_0060106	c3y_0050001_3	-0.142	0.2159	-0.6578	0.5107	0.0241	0.0052	0.0123	0.0435	1.95238	6.30435	0.0291789131232987	70705	73913	69476
c1y_0060106	c3y_0060001	0.0517	0.3449	0.15	0.8808	0.0287	0.0047	0.0123	0.0141	1.95238	1.98592	0.0303863727329862	70894	79449	70238
c1y_0060106	c3y_0082101	-0.2112	0.1925	-1.0973	0.2725	0.0072	0.0049	0.0123	0.0477	1.95238	5.54651	0.0159929023115887	70894	40824	37263
c1y_0060106	c3y_0082102	-0.2571	0.1819	-1.4139	0.1574	0.0087	0.0051	0.0123	0.0549	1.95238	6.16854	0.0199162096191467	70894	40817	37257
c1y_0060106	c3y_0091001	-0.2251	0.2303	-0.9776	0.3283	0.026	0.0055	0.0123	0.0302	1.95238	3.51163	0.0427891350653033	70894	40817	37257
c1y_0060106	c3y_0091101	0.6533	0.2187	2.987	0.0028	0.1972	0.0056	0.0123	0.0405	1.95238	4.55056	0.277497232386536	70894	40817	37257
c1y_0060106	c3y_0091201	0.5476	0.2424	2.259	0.0239	0.0902	0.0055	0.0123	0.0365	1.95238	4.29412	0.121607423764931	70894	40817	37257
c1y_0060106	c3y_0091301	NA	NA	NA	NA	NA	NA	0.0123	0.0013	1.95238	0.19403	NA	70894	40817	37257
c1y_0060106	c3y_0091401	0.1896	0.4096	0.463	0.6434	0.0153	0.0049	0.0123	0.0113	1.95238	1.66176	0.020092490363057	70894	40817	37257
c1y_0060106	c3y_0091501	0.3313	0.4264	0.777	0.4372	0.0109	0.0051	0.0123	0.0102	1.95238	1.47826	0.0121637891031912	70894	40817	37257
c1y_0060106	c3y_0092801	NA	NA	NA	NA	0.0069	0.0048	0.0123	-0.0066	1.95238	-0.985075	NA	70894	40817	37257
c1y_0060106	c3y_0092901	-1	1.3512	-0.8869	0.3751	-0.01	0.0052	0.0123	0.0044	1.95238	0.733333	-0.00228712570784025	70894	60244	58960
c1y_0060106	c3y_0093001	0.2806	0.5185	0.5411	0.5884	-0.0041	0.0051	0.0123	0.0063	1.95238	0.969231	-0.00710938233416338	70894	59758	58354
c1y_0060106	c3y_0093401	NA	NA	NA	NA	-0.0051	0.0051	0.0123	-0.0078	1.95238	-1.2381	NA	70894	59541	58032
c1y_0060106	c3y_0094701	NA	NA	NA	NA	-0.0035	0.0043	0.0123	-0.0024	1.95238	-0.428571	NA	70894	71842	67704
c1y_0060106	c3y_0095301	0.1778	0.5349	0.3325	0.7395	-0.0028	0.0046	0.0123	0.0063	1.95238	1.05	-0.00543904167647225	70894	39019	38518
c1y_0060106	c3y_0095401	-0.6819	0.8137	-0.8381	0.402	-0.003	0.0049	0.0123	0.0044	1.95238	0.6875	0.00151436007534686	70894	53035	52337
c1y_0060106	c3y_0100101	0.4643	0.6011	0.7724	0.4399	0.0043	0.0052	0.0123	0.0062	1.95238	0.861111	0.000726730613131186	70894	60896	59174
c1y_0060106	c3y_0100102	-0.1779	0.4545	-0.3914	0.6955	0.0018	0.0055	0.0123	0.0087	1.95238	1.19178	0.00386639537631776	70894	61740	59978
c1y_0060106	c3y_0100201	-1	7.8249	-0.2359	0.8135	0.0048	0.0049	0.0123	0.0014	1.95238	0.2	0.0131728461141378	70894	58965	57224
c1y_0060106	c3y_0100301b	-1	1.2024	-0.8434	0.399	0.015	0.0049	0.0123	0.0041	1.95238	0.554054	0.0224633195794058	70705	70733	70356
c1y_0060106	c3y_0110001_3	0.4352	0.2762	1.5753	0.1152	0.1749	0.0052	0.0123	0.0212	1.95238	2.90411	0.178214123350312	70705	73679	69264
c1y_0060106	c3y_0110101	0.6524	0.2182	2.9901	0.0028	0.1962	0.0056	0.0123	0.0383	1.95238	5.17568	0.212136958036519	70894	59497	57681
c1y_0060106	c3y_0110201	0.7792	0.3464	2.2494	0.0245	0.1529	0.0058	0.0123	0.0182	1.95238	2.56338	0.156235724723588	70894	76319	67952
c1y_0060106	c3y_0110301	0.9507	0.3843	2.4738	0.0134	0.1452	0.0058	0.0123	0.0184	1.95238	2.48649	0.149356510246643	70894	60884	59117
c1y_0060106	c3y_0110501_3	-0.1672	1.014	-0.1649	0.8691	0.0975	0.0047	0.0123	0.0021	1.95238	0.368421	0.103378889630934	70705	73406	69011
c1y_0060106	c3y_0110601	0.5844	0.3438	1.6999	0.0892	0.1182	0.0053	0.0123	0.0151	1.95238	2.09722	0.125164841730158	70894	60838	59070
c1y_0060106	c3y_0110701	0.4378	0.3776	1.1594	0.2463	0.1272	0.0052	0.0123	0.0103	1.95238	1.51471	0.13807685912232	70894	60809	59046
c1y_0060106	c3y_0110801	0.8995	0.7704	1.1675	0.243	0.1211	0.0055	0.0123	0.0044	1.95238	0.666667	0.129350563921283	70894	60590	58841
c1y_0060106	c3y_0112001_3	NA	NA	NA	NA	0.031	0.0049	0.0123	-0.0015	1.95238	-0.254237	NA	70705	73369	68977
c1y_0060106	c3y_0113501_2	0.526	0.723	0.7275	0.4669	0.04	0.0054	0.0123	0.0043	1.95238	0.661538	0.0382765246669282	70705	73310	68922
c1y_0060106	c3y_0113501_3	NA	NA	NA	NA	0.0421	0.0048	0.0123	-0.0015	1.95238	-0.217391	NA	70705	73011	68640
c1y_0060106	c3y_0114001_2	1	1.9054	1.1381	0.2551	0.121	0.0055	0.0123	0.0042	1.95238	0.591549	0.111459284794368	70705	73629	69220
c1y_0060106	c3y_0114001_3	NA	NA	NA	NA	0.0208	0.0048	0.0123	-0.0047	1.95238	-0.783333	NA	70705	73224	68851
c1y_0060106	c3y_0114501_2	NA	NA	NA	NA	0.0045	0.005	0.0123	-0.0038	1.95238	-0.666667	NA	70705	73371	68982
c1y_0060106	c3y_0115001_2	0.6105	0.3325	1.836	0.0664	0.0718	0.0053	0.0123	0.0175	1.95238	2.46479	0.0671694105263869	70705	73012	68669
c1y_0060106	c3y_0115001_3	-0.032	1.1542	-0.0277	0.9779	0.0464	0.005	0.0123	0.0016	1.95238	0.231884	0.0500960915368571	70705	69911	65764
c1y_0060106	c3y_0116001	0.8672	0.4657	1.862	0.0626	0.1261	0.0053	0.0123	0.0083	1.95238	1.53704	0.132839373753218	70894	60807	59040
c1y_0060106	c3y_0116101	NA	NA	NA	NA	0.0707	0.0053	0.0123	-0.0068	1.95238	-1.0625	NA	70894	58807	57214
c1y_0060106	c3y_0116102	1	0.5266	1.9953	0.046	0.1047	0.0051	0.0123	0.0096	1.95238	1.43284	0.107682892774392	70894	59039	57442
c1y_0060106	c3y_0120001	0.091	0.2022	0.4502	0.6525	0.0274	0.0053	0.0123	0.0525	1.95238	5.41237	0.0295097734647605	70894	59039	57442
c1y_0060106	c3y_0130001	0.0603	0.2207	0.2733	0.7846	0.0299	0.0053	0.0123	0.0375	1.95238	4.03226	0.0332369965086858	70894	58931	57345
c1y_0060106	c3y_0130101	0.0395	0.204	0.1939	0.8463	0.0355	0.0055	0.0123	0.0494	1.95238	4.94	0.0402345010041845	70894	59117	57513
c1y_0060106	c3y_0130201	-0.2085	0.2406	-0.8666	0.3862	0.0242	0.0052	0.0123	0.0303	1.95238	3.06061	0.0304493154642814	70894	79056	70291
c1y_0060106	c3y_0130301	0.1084	0.5064	0.214	0.8305	0.0159	0.0049	0.0123	0.0068	1.95238	0.957746	0.0160968048966729	70894	79056	70291
c1y_0060106	c3y_0140001	0.0408	0.2247	0.1814	0.8561	0.0244	0.0056	0.0123	0.037	1.95238	4.5122	0.0255741211592489	70894	77807	70207
c1y_0060106	c3y_0150001	0.307	0.381	0.8059	0.4203	0.0245	0.0054	0.0123	0.013	1.95238	1.9697	0.0223181589358222	70894	77807	70207
c1y_0060106	c3y_0160001	0.3778	0.5609	0.6735	0.5006	0.0219	0.0053	0.0123	0.0064	1.95238	0.914286	0.0200025332780157	70894	77807	70207
c1y_0060106	c3y_0170001	0.7044	0.2341	3.0085	0.0026	0.0842	0.0055	0.0123	0.0523	1.95238	5.50526	0.0734321501834378	70894	78115	70474
c1y_0060106	c3y_0180001	0.6746	0.2441	2.7634	0.0057	0.0796	0.0053	0.0123	0.0483	1.95238	4.97938	0.0697355215488468	70894	78115	70474
c1y_0060106	c3y_0180101	0.594	0.2439	2.4352	0.0149	0.081	0.0054	0.0123	0.0516	1.95238	5.54839	0.0729113923354714	70894	78115	70474
c1y_0060106	c3y_0180401	0.612	0.3082	1.9858	0.0471	0.0611	0.0052	0.0123	0.0188	1.95238	2.57534	0.0560844870179553	70894	78115	70474
c1y_0060106	c3y_0190001	0.5252	0.2566	2.047	0.0407	0.1156	0.0054	0.0123	0.0383	1.95238	3.94845	0.113574432182137	70894	78062	70437
c1y_0060106	c3y_0200001	0.4925	0.21	2.3456	0.019	0.0542	0.0055	0.0123	0.0633	1.95238	6.52577	0.0452255542905942	70894	78062	70437
c1y_0060106	c3y_0210001	0.514	0.45	1.1423	0.2533	0.0221	0.0054	0.0123	0.0101	1.95238	1.48529	0.0178113445676636	70894	78062	70437
c1y_0060106	c3y_0220001	0.7189	0.5212	1.3794	0.1678	0.0202	0.0053	0.0123	0.0091	1.95238	1.35821	0.0138766063129609	70894	78071	70442
c1y_0060106	c3y_0220101	0.3232	0.3803	0.8498	0.3954	0.0236	0.005	0.0123	0.0133	1.95238	1.84722	0.0210604740038414	70894	78071	70442
c1y_0060106	c3y_0220201	0.6925	0.7891	0.8776	0.3802	-9e-04	0.0054	0.0123	0.0047	1.95238	0.723077	-0.00654726326333754	70894	43650	40827
c1y_0060106	c3y_0220202	0.5486	2.8725	0.191	0.8485	0.005	0.0053	0.0123	0.0014	1.95238	0.215385	0.00456753326944339	70894	43650	40827
c1y_0060106	c3y_0220203	-0.2346	0.6735	-0.3483	0.7276	0.0211	0.0051	0.0123	0.0044	1.95238	0.733333	0.0307323249388813	70894	43650	40827
c1y_0060106	c3y_0220204	NA	NA	NA	NA	0.0215	0.005	0.0123	-2e-04	1.95238	-0.03125	NA	70894	43650	40827
c1y_0060106	c3y_0220205	NA	NA	NA	NA	NA	NA	0.0123	8e-04	1.95238	0.115942	NA	70894	70975	66940
c1y_0060106	c3y_0220206	-1	2.5897	-0.6036	0.5461	0.0196	0.005	0.0123	0.0024	1.95238	0.363636	0.029479851886848	70894	70975	66940
c1y_0060106	c3y_0220207	NA	NA	NA	NA	NA	NA	0.0123	6e-04	1.95238	0.101695	NA	70894	70975	66940
c1y_0060106	c3y_0220208	NA	NA	NA	NA	-0.0118	0.0049	0.0123	-0.0032	1.95238	-0.533333	NA	70894	73767	69531
c1y_0060106	c3y_0220209	-0.0215	0.3624	-0.0594	0.9526	0.0173	0.0054	0.0123	0.0158	1.95238	2.46875	0.0185534207666919	70894	73767	69531
c1y_0060106	c3y_0220210	0.1529	0.977	0.1565	0.8757	0.0121	0.0055	0.0123	0.0023	1.95238	0.370968	0.0118619748797795	70894	73735	69495
c1y_0060106	c3y_0220211	NA	NA	NA	NA	0.0043	0.005	0.0123	-0.003	1.95238	-0.517241	NA	70894	73735	69495
c1y_0060106	c3y_0220212	NA	NA	NA	NA	0.0028	0.0052	0.0123	-0.0047	1.95238	-0.746032	NA	70894	73735	69495
c1y_0060106	c3y_0230001	0.4392	0.5106	0.8602	0.3897	0.0117	0.0046	0.0123	0.0066	1.95238	1.1	0.00828505161090699	70894	73809	69578
c1y_0060106	c3y_0240001	-0.1439	0.2569	-0.5602	0.5753	-0.0034	0.0053	0.0123	0.031	1.95238	4.49275	-0.000752548444720875	70894	73304	69118
c1y_0060106	c3y_0250001	0.0541	0.3344	0.1618	0.8715	-0.0057	0.0052	0.0123	0.0162	1.95238	2.38235	-0.00657620356564512	70894	71266	70846
c1y_0060106	c3y_0260001	-0.0834	0.2519	-0.3309	0.7407	-0.0095	0.0051	0.0123	0.0292	1.95238	4.17143	-0.00811956577644383	70894	71266	70846
c1y_0060106	c3y_0270101	-0.3193	0.3464	-0.9216	0.3567	0.006	0.0047	0.0123	0.0156	1.95238	2.32836	0.0106043521941834	70894	70924	70516
c1y_0060106	c3y_0270201	0.1054	0.686	0.1537	0.8779	0.0032	0.005	0.0123	0.0052	1.95238	0.732394	0.00239587687253847	70894	70924	70516
c1y_0060106	c3y_0270301	0.1011	0.4134	0.2446	0.8067	0.0039	0.0052	0.0123	0.01	1.95238	1.53846	0.00282754241547522	70894	71094	70681
c1y_0060106	c3y_0270401	-0.4571	0.2453	-1.8636	0.0624	-0.0125	0.0055	0.0123	0.0359	1.95238	4.72368	-0.00302311308636088	70894	71094	70681
c1y_0060106	c3y_0270501	-0.2563	0.2718	-0.9428	0.3458	-0.0041	0.0048	0.0123	0.0215	1.95238	3.02817	4.84869497892774e-05	70894	71026	70611
c1y_0060106	c3y_0270601	NA	NA	NA	NA	-0.0029	0.0048	0.0123	-0.0051	1.95238	-0.822581	NA	70894	71026	70611
c1y_0060106	c3y_0280101	0.2644	0.3018	0.8762	0.3809	0.0263	0.0049	0.0123	0.0197	1.95238	2.9403	0.0226772395074844	70894	71026	70611
c1y_0060106	c3y_0280201b	0.0777	0.5179	0.15	0.8808	0.0091	0.0049	0.0123	0.0051	1.95238	0.689189	0.0086315209648321	70705	70303	69952
c1y_0060106	c3y_0280301b	NA	NA	NA	NA	0.0177	0.0054	0.0123	-0.0041	1.95238	-0.602941	NA	70705	69835	69524
c1y_0060106	c3y_0280501b	0.4762	0.5165	0.922	0.3565	0.0189	0.0052	0.0123	0.0089	1.95238	1.27143	0.0142551832405442	70705	69963	69646
c1y_0060106	c3y_0280601b	-0.2307	0.5708	-0.4042	0.6861	0.0211	0.0046	0.0123	0.0065	1.95238	0.866667	0.0235756062639393	70705	70084	69762
c1y_0060106	c3y_0280901b	NA	NA	NA	NA	0.0148	0.0053	0.0123	-0.0038	1.95238	-0.520548	NA	70705	70830	70360
c1y_0060106	c3y_0290001	-0.1502	0.3446	-0.4357	0.6631	0.002	0.0049	0.0123	0.0146	1.95238	2.08571	0.00415999251958363	70894	69461	67112
c1y_0060106	c3y_0300001	-1	0.6682	-2.0276	0.0426	0.0069	0.0049	0.0123	0.0111	1.95238	1.68182	0.0233179249926789	70894	69461	67112
c1y_0060106	c3y_0300002	-0.8703	0.4515	-1.9275	0.0539	0.0123	0.0051	0.0123	0.0142	1.95238	1.97222	0.0246901139841397	70894	69461	67112
c1y_0060106	c3y_0300101	0.0227	0.3252	0.0697	0.9444	0.036	0.0052	0.0123	0.0207	1.95238	3.04412	0.0379418359631793	70894	69328	66985
c1y_0060106	c3y_0300201	0.0089	0.3456	0.0256	0.9796	0.0289	0.0054	0.0123	0.0152	1.95238	2.23529	0.030545130060229	70894	69328	66985
c1y_0060106	c3y_0310001	0.4497	0.4464	1.0074	0.3137	0.0095	0.0052	0.0123	0.0107	1.95238	1.78333	0.00484705875938618	70894	69223	66883
c1y_0060106	c3y_0320001	-0.8367	0.6874	-1.2172	0.2235	-0.0039	0.0051	0.0123	0.0059	1.95238	0.893939	0.00307200453097459	70894	69258	66920
c1y_0060106	c3y_0330001	-0.7464	0.5564	-1.3415	0.1798	-0.0273	0.0053	0.0123	0.0077	1.95238	1.22222	-0.0215469077477857	70894	69212	66875
c1y_0060106	c3y_0350001	-0.2378	0.413	-0.5758	0.5647	-0.0027	0.0054	0.0123	0.0107	1.95238	1.62121	-0.000101193036552515	70894	69212	66875
c1y_0060106	c3y_0420001	-0.1072	0.6166	-0.1739	0.8619	0.005	0.0053	0.0123	0.005	1.95238	0.78125	0.00612918637365488	70894	69260	66921
c1y_0060106	c3y_0430001	-0.1526	0.2378	-0.6418	0.521	-0.0384	0.0052	0.0123	0.0375	1.95238	5.13699	-0.0378770881908774	70894	69260	66921
c1y_0060106	c3y_0450001	-0.4625	0.2464	-1.8775	0.0605	-0.0567	0.0047	0.0123	0.0413	1.95238	5.36364	-0.0502988065353478	70894	69261	66922
c1y_0060106	c3y_0460101	-0.6185	0.2788	-2.2182	0.0265	-0.0764	0.0052	0.0123	0.0315	1.95238	3.98734	-0.0693755014179437	70894	69210	66872
c1y_0060106	c3y_0460401	NA	NA	NA	NA	NA	NA	0.0123	0.0015	1.95238	0.227273	NA	70894	69210	66872
c1y_0060106	c3y_0490001	NA	NA	NA	NA	-0.0011	0.0048	0.0123	-0.0032	1.95238	-0.52459	NA	70894	70019	67597
c1y_0060106	c3y_0500001	NA	NA	NA	NA	NA	NA	0.0123	0.0013	1.95238	0.203125	NA	70894	70019	67597
c1y_0060106	c3y_0510001	NA	NA	NA	NA	-0.0031	0.0047	0.0123	-0.0015	1.95238	-0.234375	NA	70894	69945	67529
c1y_0060106	c3y_0510002	0.125	0.4214	0.2965	0.7668	0.0198	0.0047	0.0123	0.0094	1.95238	1.44615	0.0195147183178781	70894	69945	67529
c1y_0060106	c3y_0510003	NA	NA	NA	NA	-0.007	0.005	0.0123	-0.0024	1.95238	-0.358209	NA	70894	69945	67529
c1y_0060106	c3y_0510004	0.2187	0.2854	0.7663	0.4435	0.0379	0.0047	0.0123	0.0182	1.95238	2.8	0.0369198487301242	70894	70403	67566
c1y_0060106	c3y_0520001	0.2966	0.5005	0.5927	0.5534	-0.0315	0.005	0.0123	0.0072	1.95238	1.01408	-0.036079987855235	70894	70403	67566
c1y_0060106	c3y_0520101	-0.2451	0.4428	-0.5535	0.5799	0.0131	0.0047	0.0123	0.0076	1.95238	1.11765	0.0162288391917674	70894	70403	67566
c1y_0060106	c3y_0520201	NA	NA	NA	NA	0.0173	0.0052	0.0123	-0.0021	1.95238	-0.318182	NA	70894	70403	67566
c1y_0060106	c3y_0530001	0.7128	0.5887	1.2108	0.226	-0.0155	0.0057	0.0123	0.01	1.95238	1.36986	-0.0245565754600562	70894	68095	65758
c1y_0060106	c3y_0530002	0.0886	0.3264	0.2715	0.786	0.0201	0.005	0.0123	0.0168	1.95238	2.33333	0.0202590116410811	70894	68095	65758
c1y_0060106	c3y_0530003	NA	NA	NA	NA	-0.0176	0.0051	0.0123	-0.0034	1.95238	-0.576271	NA	70894	67753	65461
c1y_0060106	c3y_0530004	NA	NA	NA	NA	0.0186	0.0058	0.0123	-0.0013	1.95238	-0.191176	NA	70894	67753	65461
c1y_0060106	c3y_0540001	NA	NA	NA	NA	-0.042	0.005	0.0123	-0.006	1.95238	-0.952381	NA	70894	67753	65461
c1y_0060106	c3y_0540002	NA	NA	NA	NA	0.0096	0.005	0.0123	-0.0151	1.95238	-2.35938	NA	70894	67701	65412
c1y_0060106	c3y_0540003	0.2082	0.4023	0.5176	0.6047	0.0118	0.0049	0.0123	0.0086	1.95238	1.22857	0.0104720588816715	70894	67637	65348
c1y_0060106	c3y_0540004	-0.1621	0.2634	-0.6154	0.5383	-0.0357	0.0051	0.0123	0.0227	1.95238	3.28986	-0.0357532707740612	70894	67613	65326
c1y_0060106	c3y_0550001	-0.024	0.5297	-0.0454	0.9638	0.0175	0.0046	0.0123	0.0055	1.95238	0.808824	0.0189127540471488	70894	67613	65326
c1y_0060106	c3y_0560001	-1	3.843	-0.3933	0.6941	-0.0172	0.0045	0.0123	0.0019	1.95238	0.287879	-0.0109914866056693	70894	67669	65386
c1y_0060106	c3y_0570001	0.0114	0.3613	0.0314	0.9749	-0.018	0.0052	0.0123	0.0135	1.95238	2.01493	-0.0194652247920802	70894	67669	65386
c1y_0060106	c3y_0570002	0.2489	0.5433	0.458	0.6469	-0.0036	0.0049	0.0123	0.0049	1.95238	0.742424	-0.00579541162783523	70894	67682	65396
c1y_0060106	c3y_0570003	-0.128	0.6684	-0.1915	0.8482	-0.0165	0.0052	0.0123	0.0045	1.95238	0.681818	-0.016668460122881	70894	67658	65372
c1y_0060106	c3y_0570004	0.6159	0.3821	1.6119	0.107	0.0142	0.0058	0.0123	0.0158	1.95238	2.32353	0.00654994428651089	70894	67658	65372
c1y_0060106	c3y_0580001	-0.3653	0.4219	-0.8659	0.3866	-0.0213	0.0056	0.0123	0.0167	1.95238	1.19286	-0.0180020355153932	70894	65300	63075
c1y_0060106	c3y_0580002	-1	0.6295	-1.8993	0.0575	-0.033	0.0051	0.0123	0.0096	1.95238	1.35211	-0.0228557272295952	70894	65300	63075
c1y_0060106	c3y_0580003	-0.6617	0.6158	-1.0745	0.2826	-0.0391	0.0052	0.0123	0.0062	1.95238	0.911765	-0.0367353365759965	70894	65303	63082
c1y_0060106	c3y_0580004	-1	0.5489	-2.1644	0.0304	-0.0445	0.0047	0.0123	0.0144	1.95238	1.89474	-0.0326218207162681	70894	65303	63082
c1y_0060106	c3y_0590001	-0.5099	0.4053	-1.2582	0.2083	-0.0036	0.0052	0.0123	0.0118	1.95238	1.66197	0.00228752868445712	70894	65303	63082
c1y_0060106	c3y_0590002	0.1367	0.4149	0.3295	0.7418	-0.0202	0.0048	0.0123	0.0108	1.95238	1.61194	-0.0237061463413448	70894	64819	62650
c1y_0060106	c3y_0590003	0.7346	1.0998	0.6679	0.5042	-0.0226	0.0045	0.0123	0.0067	1.95238	0.848101	-0.0314314418606873	70894	64752	62591
c1y_0060106	c3y_0590004	0.5852	0.7274	0.8044	0.4211	0.0088	0.0049	0.0123	0.0048	1.95238	0.648649	0.0050782641277316	70894	64676	62518
c1y_0060106	c3y_0590005	0.0095	0.4595	0.0207	0.9835	-0.0322	0.0054	0.0123	0.0082	1.95238	1.28125	-0.03534133794665	70894	64642	62488
c1y_0060106	c3y_0590006	NA	NA	NA	NA	-0.0174	0.0051	0.0123	-0.0119	1.95238	-2.01695	NA	70894	64642	62488
c1y_0060106	c3y_0590007	-0.284	0.4502	-0.6307	0.5282	-0.0575	0.0055	0.0123	0.0083	1.95238	1.22059	-0.0600125058235501	70894	64701	62545
c1y_0060106	c3y_0600101_1	NA	NA	NA	NA	0.007	0.0049	0.0123	-0.01	1.95238	-1.5625	NA	70705	71276	67055
c1y_0060106	c3y_0600101_2	NA	NA	NA	NA	NA	NA	0.0123	0.001	1.95238	0.15625	NA	70705	56592	53091
c1y_0060106	c3y_0600101_3	NA	NA	NA	NA	0.0216	0.0053	0.0123	-0.0012	1.95238	-0.181818	NA	70705	73388	68998
c1y_0060106	c3y_0600101_4	NA	NA	NA	NA	-0.0229	0.0049	0.0123	-0.0052	1.95238	-0.787879	NA	70705	73913	69476
c1y_0060106	c3y_0600201	-0.6621	0.4426	-1.4958	0.1347	0.0023	0.0048	0.0123	0.0099	1.95238	1.54688	0.00990676021204894	70894	64701	62545
c1y_0060106	c3y_0600202	NA	NA	NA	NA	7e-04	0.0047	0.0123	-0.0015	1.95238	-0.245902	NA	70894	64718	62558
c1y_0060106	c3y_0600301	NA	NA	NA	NA	-0.0032	0.0044	0.0123	-0.004	1.95238	-0.625	NA	70894	64700	62542
c1y_0060106	c3y_0610001	0.2276	0.4337	0.5247	0.5998	-0.0132	0.0047	0.0123	0.0086	1.95238	1.34375	-0.0168107270354284	70894	64700	62542
c1y_0060106	c3y_0611001	0.3149	0.4904	0.6421	0.5208	-0.015	0.0051	0.0123	0.0081	1.95238	1.15714	-0.0195820491279342	70894	65579	62982
c1y_0060106	c3y_0611101	0.2778	0.8897	0.3122	0.7549	-0.0093	0.0046	0.0123	0.0025	1.95238	0.396825	-0.0116954047511406	70894	65579	62982
c1y_0060106	c3y_0611201	NA	NA	NA	NA	NA	NA	0.0123	9e-04	1.95238	0.125	NA	70894	65579	62982
c1y_0060106	c3y_0611301	0.2576	0.393	0.6555	0.5121	-0.0102	0.0053	0.0123	0.0124	1.95238	1.96825	-0.0144017837378514	70894	65579	62982
c1y_0060106	c3y_0611401	0.7964	0.7659	1.0398	0.2984	-0.0162	0.0049	0.0123	0.0054	1.95238	0.857143	-0.0246769676338867	70894	61264	59419
c1y_0060106	c3y_0611501	0.2093	0.616	0.3398	0.734	-0.0114	0.0051	0.0123	0.0038	1.95238	0.584615	-0.0141961098361426	70894	61195	59354
c1y_0060106	c3y_0611601	NA	NA	NA	NA	-0.0107	0.0046	0.0123	-0.0069	1.95238	-1.1129	NA	70894	61095	59260
c1y_0060106	c3y_0620001	0.1609	0.4392	0.3664	0.7141	0.0246	0.0051	0.0123	0.0089	1.95238	1.36923	0.0259112554311589	70894	61095	59260
c1y_0060106	c3y_0620101	0.4255	0.2845	1.4958	0.1347	-0.0111	0.0051	0.0123	0.0235	1.95238	3.4058	-0.0199122935083721	70894	61156	59318
c1y_0060106	c3y_0620201	0.3102	0.5709	0.5434	0.5869	-0.0148	0.0054	0.0123	0.0055	1.95238	0.887097	-0.0191559658204033	70894	61118	59280
c1y_0060106	c3y_0620301	-0.1942	0.386	-0.5031	0.6149	-0.015	0.005	0.0123	0.0119	1.95238	1.77612	-0.0144817946651272	70894	61118	59280
c1y_0060106	c3y_0630001	-0.3931	0.29	-1.3552	0.1753	-0.0403	0.0052	0.0123	0.0247	1.95238	3.43056	-0.0386194638326264	70894	61089	59257
c1y_0060106	c3y_0631001	-0.1609	0.4263	-0.3773	0.706	-0.0291	0.0055	0.0123	0.0118	1.95238	1.61644	-0.0307497430711409	70894	61089	59257
c1y_0060106	c3y_0631101	-0.5003	0.3947	-1.2677	0.2049	-0.0259	0.0054	0.0123	0.0114	1.95238	1.96552	-0.023326043143559	70894	60213	58404
c1y_0060106	c3y_0631201	-0.1499	0.5832	-0.2571	0.7971	-0.0194	0.0048	0.0123	0.0059	1.95238	0.951613	-0.0206131802425344	70894	60213	58404
c1y_0060106	c3y_0631401	-0.4565	0.3084	-1.4804	0.1388	-0.0135	0.0049	0.0123	0.0221	1.95238	3.25	-0.00770847104082626	70894	60213	58404
c1y_0060106	c3y_asq_acomu	0.1911	0.1968	0.9713	0.3314	-0.0023	0.0055	0.0123	0.0538	1.95238	6.725	-0.00762087534319671	70894	69837	66018
c1y_0060106	c3y_asq_bgm	0.1224	0.2017	0.6065	0.5442	-0.0388	0.0054	0.0123	0.05	1.95238	5.88235	-0.0458252205344529	70894	69837	66018
c1y_0060106	c3y_asq_cfm	-0.1137	0.1986	-0.5727	0.5669	-0.0138	0.0053	0.0123	0.0484	1.95238	6.36842	-0.0114154941802615	70894	71319	70894
c1y_0060106	c3y_asq_dproblem	-7e-04	0.1924	-0.0038	0.997	-0.0133	0.0052	0.0123	0.0531	1.95238	6.39759	-0.0137753338169219	70894	71319	70894
c1y_0060106	c3y_asq_epersonal	0.1026	0.2049	0.5006	0.6166	-0.0274	0.0058	0.0123	0.0544	1.95238	6.55422	-0.032176582449053	70894	74494	70009
c1y_0060106	c3y_asq_total	0.0323	0.1867	0.1731	0.8625	-0.0262	0.0056	0.0123	0.0674	1.95238	8.53165	-0.0283859193203585	70705	71319	70705
c1y_0060106	c3y_bed_time	-0.2492	0.238	-1.0468	0.2952	-0.0276	0.0051	0.0123	0.0309	1.95238	4.29167	-0.0245340283994873	70705	70596	67563
c1y_0060106	c3y_bmi	-0.0163	0.1052	-0.1546	0.8772	-0.0117	0.0055	0.0123	0.2654	1.95238	15.7976	-0.0136596579556687	70705	62212	61749
c1y_0060106	c3y_nap_count	-0.1984	0.3008	-0.6596	0.5095	-0.0077	0.0049	0.0123	0.0206	1.95238	3.12121	-0.00497565170079874	70705	70596	67563
c1y_0060106	c3y_night_wake_up_count	-0.4932	0.3012	-1.6377	0.1015	0.0045	0.0046	0.0123	0.0214	1.95238	2.77922	0.0129252714356765	70705	70596	67563
c1y_0060106	c3y_sleep_time_day	-0.56	0.3142	-1.782	0.0747	-0.0225	0.0047	0.0123	0.0233	1.95238	3.32857	-0.0143525617510868	70705	70249	67257
c1y_0060106	c3y_sleep_time_night	0.4377	0.2471	1.7714	0.0765	0.0398	0.0049	0.0123	0.0351	1.95238	4.94366	0.0380820885395949	70705	56798	54508
c1y_0060106	c3y_total_sleep_time	-0.1718	0.3568	-0.4815	0.6302	0.0035	0.0046	0.0123	0.0118	1.95238	1.84375	0.00579381005354389	70705	69946	67356
c1y_0060106	c3y_wake_up_time	0.1282	0.1735	0.7387	0.4601	-0.0254	0.0053	0.0123	0.0777	1.95238	9.03488	-0.0319810257047663	70705	70596	67563
c1y_0060106	c4y_0010101	-0.497	0.4986	-0.9967	0.3189	0.0112	0.0052	0.0123	0.0097	1.95238	1.34722	0.0197648076256648	70894	47540	46053
c1y_0060106	c4y_0010201	NA	NA	NA	NA	NA	NA	0.0123	0.0012	1.95238	0.179104	NA	70894	47983	46489
c1y_0060106	c4y_0010301	-0.1793	0.3635	-0.4931	0.6219	-0.0031	0.0043	0.0123	0.0124	1.95238	1.74648	-0.00428376795736507	70894	20259	18228
c1y_0060106	c4y_0030002	0.0281	0.0935	0.3001	0.7641	-0.0253	0.0057	0.0123	0.3831	1.95238	15.324	-0.069858004190237	70894	20259	18228
c1y_0060106	c4y_0042101	-0.1198	0.1985	-0.6037	0.546	0.0011	0.0048	0.0123	0.0484	1.95238	5.31868	0.00537403317182616	70894	20259	18228
c1y_0060106	c4y_0042102b	-0.0899	0.1944	-0.4625	0.6437	5e-04	0.0047	0.0123	0.0495	1.95238	5.625	0.00280885613886068	70705	70695	70238
c1y_0060106	c4y_0051001	-0.1173	0.2395	-0.4898	0.6243	0.035	0.0057	0.0123	0.0331	1.95238	3.48421	0.0768847448476744	70894	20259	18228
c1y_0060106	c4y_0051101	0.5901	0.2185	2.7008	0.0069	0.1673	0.0051	0.0123	0.0364	1.95238	4.33333	0.179502455523575	70894	71674	63568
c1y_0060106	c4y_0051201	0.7732	0.2763	2.7989	0.0051	0.0664	0.0052	0.0123	0.0432	1.95238	4.45361	0.0586622149206574	70894	70970	62924
c1y_0060106	c4y_0051301	0.7572	0.5998	1.2624	0.2068	0.0192	0.0049	0.0123	0.0069	1.95238	1.01471	0.0135305789730188	70894	79712	70834
c1y_0060106	c4y_0051401	0.4238	0.4561	0.9291	0.3528	0.015	0.0053	0.0123	0.0091	1.95238	1.3	0.0173596112076986	70894	40817	37257
c1y_0060106	c4y_0051501	-7e-04	0.3152	-0.0021	0.9983	0.0309	0.005	0.0123	0.0178	1.95238	2.25316	0.0337846586612096	70894	67970	64480
c1y_0060106	c4y_0053801	-0.2515	0.4373	-0.5751	0.5653	-0.0011	0.0048	0.0123	0.0116	1.95238	1.78462	0.0018651687569554	70894	64328	63969
c1y_0060106	c4y_0053901	-0.8883	0.653	-1.3604	0.1737	-0.0024	0.005	0.0123	0.0078	1.95238	1.16418	0.00610127924922201	70894	60593	59116
c1y_0060106	c4y_0054001	0.29	0.5776	0.5021	0.6156	0.0041	0.0053	0.0123	0.0061	1.95238	0.953125	0.00198071563956318	70894	62863	61171
c1y_0060106	c4y_0054401	-0.9778	1.6867	-0.5797	0.5621	-0.0025	0.0046	0.0123	0.0025	1.95238	0.378788	0.00267488044616758	70894	61277	59548
c1y_0060106	c4y_0055701	0.6248	0.3277	1.9066	0.0566	-0.0042	0.0049	0.0123	0.0227	1.95238	3.06757	-0.0153044427685597	70894	62924	61032
c1y_0060106	c4y_0056001	-0.143	0.7204	-0.1985	0.8427	0.0012	0.0046	0.0123	0.0039	1.95238	0.629032	0.00234239712140123	70894	60951	59177
c1y_0060106	c4y_0056101	0.2642	0.4095	0.6453	0.5187	-0.0056	0.0045	0.0123	0.0125	1.95238	2.19298	-0.00969081443952928	70894	59290	57678
c1y_0060106	c4y_0056301	-0.5656	0.5049	-1.1203	0.2626	-0.0024	0.005	0.0123	0.0099	1.95238	1.43478	0.00373271985517668	70894	79490	70651
c1y_0060106	c4y_0056401	-0.039	0.5647	-0.069	0.945	-0.0058	0.005	0.0123	0.0059	1.95238	0.880597	-0.00592084286069103	70894	77888	69524
c1y_0060106	c4y_0060101	-0.1992	0.722	-0.2759	0.7826	0.0068	0.0053	0.0123	0.0046	1.95238	0.657143	0.00874150705796955	70894	71814	67678
c1y_0060106	c4y_0060201	NA	NA	NA	NA	0.0181	0.0047	0.0123	-4.8573e-05	1.95238	-0.00703957	NA	70894	38984	38484
c1y_0060106	c4y_0060301b	-1	4.7189	-0.4435	0.6574	0.0134	0.0046	0.0123	0.0017	1.95238	0.261538	0.0232789855622134	70705	70089	69643
c1y_0060106	c4y_0070001_3	0.1327	0.3791	0.3501	0.7263	0.1528	0.0053	0.0123	0.0123	1.95238	1.5375	0.159318956842323	70705	73913	69476
c1y_0060106	c4y_0070101	0.6343	0.2513	2.5236	0.0116	0.1679	0.0054	0.0123	0.0342	1.95238	4.5	0.188206732605043	70894	52971	52274
c1y_0060106	c4y_0070201	0.1988	0.2785	0.7137	0.4754	0.1475	0.0048	0.0123	0.0232	1.95238	3.13514	0.16413842041262	70894	60310	58602
c1y_0060106	c4y_0070301	0.4989	0.3207	1.5557	0.1198	0.1391	0.0047	0.0123	0.0171	1.95238	2.28	0.14860475240736	70894	61559	59804
c1y_0060106	c4y_0070501_3	0.6968	1.0556	0.6601	0.5092	0.0752	0.0049	0.0123	0.0028	1.95238	0.444444	0.074722941928133	70705	73913	69476
c1y_0060106	c4y_0070601	0.6581	0.2977	2.2107	0.0271	0.1003	0.0052	0.0123	0.0223	1.95238	3.32836	0.104400019779633	70894	58782	57051
c1y_0060106	c4y_0070701	0.7024	0.453	1.5506	0.121	0.1036	0.005	0.0123	0.0086	1.95238	1.26471	0.110733996416191	70894	59324	57522
c1y_0060106	c4y_0070801	NA	NA	NA	NA	0.0994	0.0052	0.0123	-9e-04	1.95238	-0.136364	NA	70894	60039	58198
c1y_0060106	c4y_0073501_2	0.1017	0.2473	0.4113	0.6809	0.0223	0.0046	0.0123	0.0278	1.95238	3.97143	0.0217599652319607	70705	73913	69476
c1y_0060106	c4y_0073501_3	NA	NA	NA	NA	0.029	0.0049	0.0123	-0.0024	1.95238	-0.347826	NA	70705	73913	69476
c1y_0060106	c4y_0074001_2	0.2292	0.4348	0.527	0.5982	0.1042	0.0055	0.0123	0.0094	1.95238	1.25333	0.107120097793418	70705	73913	69476
c1y_0060106	c4y_0075001_2	0.7781	1.5305	0.5084	0.6112	0.0658	0.0046	0.0123	0.0023	1.95238	0.315068	0.0648015358548964	70705	73913	69476
c1y_0060106	c4y_0075001_3	NA	NA	NA	NA	NA	NA	0.0123	0.0017	1.95238	0.257576	NA	70705	71709	67449
c1y_0060106	c4y_0075501_2	0.4678	2.2717	0.2059	0.8368	0.0554	0.0053	0.0123	0.0019	1.95238	0.253333	0.0558741743433775	70705	73656	69243
c1y_0060106	c4y_0075501_3	0.4704	0.5328	0.883	0.3773	0.0273	0.0049	0.0123	0.008	1.95238	1.17647	0.0239834837690727	70705	73913	69476
c1y_0060106	c4y_0077001	0.6224	0.3491	1.7827	0.0746	0.1159	0.0053	0.0123	0.0128	1.95238	1.72973	0.124427063392819	70894	59184	57451
c1y_0060106	c4y_0077101	-0.0466	0.6106	-0.0764	0.9391	0.0698	0.0053	0.0123	0.0048	1.95238	0.761905	0.078429588374021	70894	61291	59445
c1y_0060106	c4y_0077102	0.4131	0.2893	1.4278	0.1534	0.1012	0.0051	0.0123	0.0182	1.95238	2.84375	0.104901562712335	70894	64843	62672
c1y_0060106	c4y_0080001	0.3999	0.3324	1.203	0.229	0.0106	0.0048	0.0123	0.0192	1.95238	2.59459	0.00541343301230247	70894	64763	62600
c1y_0060106	c4y_0081001	0.3188	0.3345	0.9529	0.3406	0.0566	0.0053	0.0123	0.0209	1.95238	2.98571	0.0555107806756995	70894	68351	65996
c1y_0060106	c4y_0090001	-0.6098	0.505	-1.2075	0.2272	-0.0259	0.0052	0.0123	0.0092	1.95238	1.31429	-0.0210582066360806	70894	68351	65996
c1y_0060106	c4y_0091001	NA	NA	NA	NA	-0.0184	0.005	0.0123	-0.0042	1.95238	-0.494118	NA	70894	70178	67738
c1y_0060106	c4y_0100001	-1	0.9864	-1.3313	0.1831	0.014	0.0054	0.0123	0.0062	1.95238	0.775	0.0262891753858531	70894	70178	67738
c1y_0060106	c4y_0110001	-0.0847	0.2155	-0.3933	0.6941	0.0065	0.0052	0.0123	0.0425	1.95238	5.66667	0.00937352953548075	70894	61849	59954
c1y_0060106	c4y_0120001	-0.4185	0.2198	-1.9034	0.057	0.0042	0.0054	0.0123	0.0673	1.95238	6.23148	0.0173780656106479	70894	61845	59952
c1y_0060106	c4y_0130001	-0.6399	0.214	-2.9904	0.0028	-0.0567	0.0051	0.0123	0.0658	1.95238	6.38835	-0.0462418148127951	70894	61849	59954
c1y_0060106	c4y_0130102	NA	NA	NA	NA	NA	NA	0.0123	6e-04	1.95238	0.0909091	NA	70894	61845	59952
c1y_0060106	c4y_0130103	-0.9668	0.4081	-2.3691	0.0178	-0.0324	0.0049	0.0123	0.0159	1.95238	2.09211	-0.0225817006976377	70894	61843	59953
c1y_0060106	c4y_0130104	-0.6025	0.2318	-2.5998	0.0093	-0.0572	0.0049	0.0123	0.0529	1.95238	5.75	-0.0494271814323853	70894	61844	59953
c1y_0060106	c4y_0130105	-1	0.6648	-1.6053	0.1084	-0.0126	0.0048	0.0123	0.0078	1.95238	1.18182	-0.00349800961145734	70894	61844	59953
c1y_0060106	c4y_0140001	-0.2914	0.2581	-1.1293	0.2588	0.0165	0.005	0.0123	0.0294	1.95238	3.45882	0.0242716014444862	70894	61844	59953
c1y_0060106	c4y_0150001	-0.0588	0.1888	-0.3113	0.7556	0.042	0.0055	0.0123	0.061	1.95238	6.0396	0.0498394899130967	70894	61845	59953
c1y_0060106	c4y_0160001	0.0807	0.2164	0.3729	0.7092	0.0412	0.0055	0.0123	0.0459	1.95238	4.25	0.0448989449010081	70894	61845	59953
c1y_0060106	c4y_0160101	-0.086	0.2009	-0.4279	0.6687	0.0457	0.0057	0.0123	0.0605	1.95238	4.80159	0.0551036986281249	70894	61143	59304
c1y_0060106	c4y_0160201	-0.0958	0.2532	-0.3784	0.7051	0.0305	0.0058	0.0123	0.0354	1.95238	3.33962	0.036559196320763	70894	61845	59953
c1y_0060106	c4y_0160301	-0.6023	1.7578	-0.3427	0.7318	0.0207	0.0051	0.0123	0.004	1.95238	0.449438	0.0273099850526459	70894	61849	59954
c1y_0060106	c4y_0170001	-0.0998	0.2513	-0.3972	0.6912	0.0418	0.0062	0.0123	0.0358	1.95238	3.69072	0.0494538813184788	70894	61845	59952
c1y_0060106	c4y_0180001	-0.5711	0.6501	-0.8784	0.3797	0.0287	0.0055	0.0123	0.0066	1.95238	0.942857	0.0371954731316039	70894	61849	59954
c1y_0060106	c4y_0190001	NA	NA	NA	NA	NA	NA	0.0123	-1e-04	1.95238	-0.0140845	NA	70894	61849	59954
c1y_0060106	c4y_0200001	0.6571	0.2628	2.5006	0.0124	0.0802	0.0058	0.0123	0.0431	1.95238	4.14423	0.07555082820027	70894	61849	59954
c1y_0060106	c4y_0210001	0.6763	0.2546	2.6557	0.0079	0.0738	0.0056	0.0123	0.0417	1.95238	4.04854	0.068037756839882	70894	61849	59954
c1y_0060106	c4y_0210101	0.662	0.2443	2.7099	0.0067	0.0773	0.0055	0.0123	0.0518	1.95238	4.7963	0.0662534616731304	70894	69461	67112
c1y_0060106	c4y_0210401	0.7639	0.3699	2.0652	0.0389	0.0537	0.0053	0.0123	0.0183	1.95238	2.17857	0.0454371256799431	70894	69328	66985
c1y_0060106	c4y_0220001	0.5174	0.2319	2.2309	0.0257	0.1006	0.0052	0.0123	0.0566	1.95238	5.44231	0.0949505117059314	70894	69297	66958
c1y_0060106	c4y_0230001	0.5709	0.2144	2.6632	0.0077	0.0456	0.0052	0.0123	0.06	1.95238	5.45455	0.0334723661398379	70894	69223	66883
c1y_0060106	c4y_0240001	0.0191	0.6214	0.0307	0.9755	0.0334	0.0051	0.0123	0.0051	1.95238	0.607143	0.0351273486311799	70894	69258	66920
c1y_0060106	c4y_0250001	0.0099	0.7069	0.014	0.9889	0.0333	0.0047	0.0123	0.0038	1.95238	0.493506	0.0350951041132436	70894	69212	66875
c1y_0060106	c4y_0250101	1	1.4479	0.8515	0.3945	0.0254	0.0053	0.0123	0.0043	1.95238	0.551282	0.0177774262020813	70894	69260	66921
c1y_0060106	c4y_0250201	NA	NA	NA	NA	0.0105	0.0049	0.0123	-0.0038	1.95238	-0.575758	NA	70894	69261	66922
c1y_0060106	c4y_0250202	0.0883	0.5509	0.1603	0.8726	0.0129	0.005	0.0123	0.0067	1.95238	0.971014	0.0128328401897341	70894	69210	66872
c1y_0060106	c4y_0250203	0.1063	0.6901	0.1541	0.8775	0.0272	0.0054	0.0123	0.0045	1.95238	0.625	0.0282441535212098	70894	67753	65461
c1y_0060106	c4y_0250204	-0.1268	0.5389	-0.2353	0.814	0.0247	0.0053	0.0123	0.0071	1.95238	1.01429	0.0276131393409992	70894	67701	65412
c1y_0060106	c4y_0250205	0.0422	0.9097	0.0464	0.963	0.0166	0.0051	0.0123	0.0022	1.95238	0.333333	0.0174978406800903	70894	67637	65348
c1y_0060106	c4y_0250206	NA	NA	NA	NA	0.0232	0.0052	0.0123	-0.0072	1.95238	-1.10769	NA	70894	67658	65376
c1y_0060106	c4y_0250207	-0.5501	0.6935	-0.7932	0.4277	0.0115	0.0048	0.0123	0.0055	1.95238	0.785714	0.0168627047698197	70894	67613	65326
c1y_0060106	c4y_0250208	0.2629	0.3818	0.6887	0.491	0.0163	0.0048	0.0123	0.0108	1.95238	1.52113	0.0144026948653461	70894	67669	65386
c1y_0060106	c4y_0250209	-0.5265	1.0233	-0.5145	0.6069	0.026	0.005	0.0123	0.0037	1.95238	0.552239	0.0313428337268771	70894	67682	65396
c1y_0060106	c4y_0250210	-1	3.8767	-0.5454	0.5855	0.0274	0.0058	0.0123	0.0021	1.95238	0.333333	0.0400634445718121	70894	67658	65372
c1y_0060106	c4y_0250211	NA	NA	NA	NA	0.0274	0.0051	0.0123	-0.0076	1.95238	-1.15152	NA	70894	64819	62650
c1y_0060106	c4y_0250212	NA	NA	NA	NA	0.0186	0.0046	0.0123	-0.0094	1.95238	-1.36232	NA	70894	64752	62591
c1y_0060106	c4y_0260001	0.7371	0.5455	1.3511	0.1767	0.0298	0.005	0.0123	0.0102	1.95238	1.36	0.0242937193100595	70894	64676	62518
c1y_0060106	c4y_0270001	0.2837	0.2725	1.041	0.2979	-0.0112	0.0055	0.0123	0.031	1.95238	4.13333	-0.0180611111760375	70894	64687	62530
c1y_0060106	c4y_0280001	0.0267	0.293	0.0911	0.9274	-0.0044	0.0051	0.0123	0.0216	1.95238	3.27273	-0.00529165760667348	70894	64642	62488
c1y_0060106	c4y_0290001	-0.0404	0.163	-0.2476	0.8044	0.0021	0.0053	0.0123	0.0941	1.95238	9.50505	0.00385703397606551	70894	64701	62545
c1y_0060106	c4y_0300101	-0.1335	0.2755	-0.4847	0.6279	-5e-04	0.0049	0.0123	0.0224	1.95238	3.29412	0.00170414541370015	70894	64718	62558
c1y_0060106	c4y_0300201	-1	0.6139	-1.6914	0.0908	-7e-04	0.0054	0.0123	0.0102	1.95238	1.39726	0.0109955689494967	70894	64700	62542
c1y_0060106	c4y_0300301	0.2716	0.2614	1.0392	0.2987	0.0025	0.0053	0.0123	0.023	1.95238	3.15068	-0.00182767436370386	70894	61264	59419
c1y_0060106	c4y_0300401	-0.3384	0.3042	-1.1127	0.2658	0.0022	0.005	0.0123	0.021	1.95238	3	0.00801355092871359	70894	61195	59354
c1y_0060106	c4y_0300501	-0.0914	0.2963	-0.3086	0.7576	-0.0043	0.0053	0.0123	0.0208	1.95238	3.05882	-0.00336930083431901	70894	61095	59260
c1y_0060106	c4y_0300601	0.2337	0.261	0.8955	0.3705	3e-04	0.0047	0.0123	0.0234	1.95238	3.34286	-0.00369783391464318	70894	61156	59318
c1y_0060106	c4y_0310101	0.1784	0.2874	0.6207	0.5348	0.0305	0.0055	0.0123	0.0242	1.95238	3.36111	0.0313623537075706	70894	61118	59280
c1y_0060106	c4y_0310201	0.2303	0.2689	0.8564	0.3918	0.0068	0.0051	0.0123	0.0318	1.95238	4.24	0.00306491474070899	70894	61089	59257
c1y_0060106	c4y_0310301	-0.037	0.3522	-0.105	0.9164	0.0199	0.0054	0.0123	0.0176	1.95238	2.14634	0.0228671816786092	70894	61862	59955
c1y_0060106	c4y_0310401b	NA	NA	NA	NA	0.0108	0.0058	0.0123	-0.0049	1.95238	-0.544444	NA	70705	70710	70249
c1y_0060106	c4y_0310501	0.4867	0.5577	0.8727	0.3829	0.0182	0.0053	0.0123	0.0093	1.95238	1	0.0150603381361903	70894	61862	59955
c1y_0060106	c4y_0310601	0.3678	0.8308	0.4427	0.658	0.0128	0.0049	0.0123	0.0044	1.95238	0.473118	0.0115290227458476	70894	61862	59955
c1y_0060106	c4y_0310901b	0.1321	0.4427	0.2984	0.7654	0.02	0.0057	0.0123	0.0128	1.95238	1.52381	0.0187170300256442	70705	70615	70170
c1y_0060106	c4y_0320001	0.3906	0.4694	0.8322	0.4053	0.0058	0.005	0.0123	0.0102	1.95238	1.36	0.00205452329371509	70894	61862	59955
c1y_0060106	c4y_0330001	-0.82	0.4881	-1.6801	0.0929	0.0049	0.0046	0.0123	0.0128	1.95238	1.80282	0.0159008834757174	70894	61862	59955
c1y_0060106	c4y_0330002	-0.6177	0.5495	-1.1241	0.2609	0.0132	0.0049	0.0123	0.0097	1.95238	1.12791	0.0215645703877557	70894	61862	59955
c1y_0060106	c4y_0330101	-0.3694	0.7279	-0.5075	0.6118	0.0286	0.0051	0.0123	0.0055	1.95238	0.723684	0.0349400324738369	70894	61862	59955
c1y_0060106	c4y_0330201	0.045	0.3301	0.1362	0.8917	0.0229	0.0048	0.0123	0.0201	1.95238	2.61039	0.0249920450739623	70894	61862	59955
c1y_0060106	c4y_0340001	0.341	0.5489	0.6213	0.5344	0.0086	0.0048	0.0123	0.0055	1.95238	0.774648	0.00675470395142825	70894	61862	59955
c1y_0060106	c4y_0350001	-0.4539	0.3999	-1.1349	0.2564	-0.003	0.0046	0.0123	0.0112	1.95238	1.67164	0.00218887559258074	70894	68351	65996
c1y_0060106	c4y_0360001	-1	3.9348	-0.5289	0.5969	-0.0212	0.0052	0.0123	0.0024	1.95238	0.32	-0.011136654346107	70894	68351	65996
c1y_0060106	c4y_0380001	-0.3084	0.4078	-0.7564	0.4494	0.0238	0.0055	0.0123	0.0126	1.95238	1.7027	0.0293078136283684	70894	68351	65996
c1y_0060106	c4y_0450001	0.2238	0.4194	0.5336	0.5937	-0.0191	0.0052	0.0123	0.0126	1.95238	1.82609	-0.0232214047384107	70894	68351	65996
c1y_0060106	c4y_0460001	0.042	0.294	0.1427	0.8865	-0.0514	0.0052	0.0123	0.0238	1.95238	3.01266	-0.0559447517186713	70894	68351	65996
c1y_0060106	c4y_0480001	-0.4353	0.2266	-1.9213	0.0547	-0.0703	0.005	0.0123	0.0387	1.95238	5.16	-0.0663513030662529	70894	68351	65996
c1y_0060106	c4y_0490001_1	0.4061	0.4044	1.0043	0.3152	0.0321	0.005	0.0123	0.0125	1.95238	1.66667	0.0287213794211441	70705	73913	69476
c1y_0060106	c4y_0490001_2	-0.6761	0.496	-1.3629	0.1729	-0.0375	0.0049	0.0123	0.0097	1.95238	1.34722	-0.0319864188530015	70705	73913	69476
c1y_0060106	c4y_0490001_3	0.9784	4.1352	0.2366	0.813	0.0074	0.0046	0.0123	0.0014	1.95238	0.208955	0.00341853484400144	70705	70862	70260
c1y_0060106	c4y_0500001	-0.2425	0.2822	-0.8593	0.3902	-0.0296	0.0056	0.0123	0.097	1.95238	1.13984	-0.0241900025106539	70894	68351	65996
c1y_0060106	c4y_0500101	-0.2823	0.2061	-1.3699	0.1707	-0.033	0.0057	0.0123	0.1015	1.95238	1.31818	-0.0263606687974224	70894	68351	65996
c1y_0060106	c4y_asq_acomu	0.0263	0.2052	0.1282	0.898	-0.0051	0.0052	0.0123	0.058	1.95238	6.59091	-0.0063444444020834	70705	79399	70538
c1y_0060106	c4y_asq_bgm	-0.4256	0.2376	-1.7913	0.0733	-0.0175	0.0051	0.0123	0.0502	1.95238	6.12195	-0.00827307681383099	70705	79399	70538
c1y_0060106	c4y_asq_cfm	0.1648	0.209	0.7885	0.4304	-0.0022	0.0054	0.0123	0.0527	1.95238	6.3494	-0.00685316492473048	70705	72598	64779
c1y_0060106	c4y_asq_dproblem	-0.0255	0.2399	-0.1064	0.9152	9e-04	0.0054	0.0123	0.0419	1.95238	5.2375	0.00158057928834021	70705	78873	70107
c1y_0060106	c4y_asq_epersonal	-0.2846	0.3068	-0.9275	0.3537	-0.0159	0.005	0.0123	0.0279	1.95238	3.44444	-0.011855595878705	70705	79399	70538
c1y_0060106	c4y_asq_total	-0.1007	0.2219	-0.4539	0.6499	-0.0094	0.0051	0.0123	0.0553	1.95238	6.28409	-0.0070545566101111	70705	71319	70705
c1y_0060106	c4y_bmi	-0.0429	0.1098	-0.3909	0.6959	-0.0206	0.0057	0.0123	0.2773	1.95238	16.7048	-0.0215225269485421	70705	71319	70705
c1y_0060106	c6m_0010201_1	0.9095	0.4644	1.9587	0.0501	0.0067	0.0051	0.0123	0.0218	1.95238	1.87931	-0.0051002576910865	70705	39068	35642
c1y_0060106	c6m_0010201_2	-0.2912	0.3901	-0.7466	0.4553	0.0066	0.005	0.0123	0.016	1.95238	1.64948	0.0140123372614245	70705	39080	35660
c1y_0060106	c6m_0010201_3	0.9754	1.574	0.6197	0.5354	-0.0064	0.0047	0.0123	0.0042	1.95238	0.466667	-0.0174784813329466	70705	33803	30308
c1y_0060106	c6m_0010201_5	-0.3457	0.3137	-1.1021	0.2704	-0.0114	0.0047	0.0123	0.0312	1.95238	2.88889	-0.0121295179236991	70705	32861	29484
c1y_0060106	c6m_0020001_1	0.0798	0.3147	0.2537	0.7997	0.0798	0.005	0.0123	0.0142	1.95238	1.97222	0.129222919856439	70705	33893	30385
c1y_0060106	c6m_0020001_2	0.1369	0.76	0.1801	0.8571	-0.0267	0.005	0.0123	0.0029	1.95238	0.467742	-0.0443214836501618	70705	33620	30157
c1y_0060106	c6m_0020001_3	-0.2923	0.3679	-0.7944	0.427	-0.0699	0.0052	0.0123	0.0132	1.95238	1.97015	-0.0718293753163749	70705	76283	68779
c1y_0060106	c6m_0040108b	NA	NA	NA	NA	-0.0561	0.0056	0.0123	-0.0074	1.95238	-0.795699	NA	70705	70984	70383
c1y_0060106	c6m_0040109b	NA	NA	NA	NA	NA	NA	0.0123	3e-04	1.95238	0.0333333	NA	70705	70954	70357
c1y_0060106	c6m_0040110b	-0.2449	0.3078	-0.7956	0.4263	-0.058	0.0053	0.0123	0.0225	1.95238	2.29592	-0.0825170021262639	70705	33377	33088
c1y_0060106	c6m_0040111b	-0.1232	0.6462	-0.1906	0.8488	-0.0418	0.0051	0.0123	0.0059	1.95238	0.641304	-0.0415654045359658	70705	70204	69726
c1y_0060106	c6m_0070103_checked	0.1609	0.1114	1.444	0.1487	-0.0284	0.0056	0.0123	0.2189	1.95238	12.3672	-0.0438511598467214	70705	79780	70705
c1y_0060106	c6m_0090001b	-1	1.2173	-0.8596	0.39	0.0117	0.005	0.0123	0.0033	1.95238	0.611111	0.0185578017919024	70705	71075	70607
c1y_0060106	c6m_0170001_1	-0.2312	0.4758	-0.486	0.627	-0.0319	0.005	0.0123	0.0062	1.95238	1.05085	-0.0432648636932113	70705	44861	40028
c1y_0060106	c6m_0170001_2	0.1522	0.3798	0.4008	0.6886	0.0316	0.005	0.0123	0.0098	1.95238	1.66102	0.0320607660565823	70705	78335	70459
c1y_0060106	c6m_0180001_1	0.1038	0.2003	0.5185	0.6041	0.0208	0.0053	0.0123	0.0403	1.95238	5.30263	0.0201920596955071	70705	78335	70459
c1y_0060106	c6m_0180001_2	-0.1184	0.3273	-0.3619	0.7175	-0.0128	0.0053	0.0123	0.0164	1.95238	2.44776	-0.0122514348403566	70705	75470	67966
c1y_0060106	c6m_0180001_3	0.2867	0.2688	1.0666	0.2861	-0.0098	0.0051	0.0123	0.0213	1.95238	3.13235	-0.0163451978673391	70705	63992	57673
c1y_0060106	c6m_0220001_1	0.6809	0.7657	0.8893	0.3739	0.017	0.0052	0.0123	0.0043	1.95238	0.796296	0.0131358521509099	70705	78065	70250
c1y_0060106	c6m_0380001_1	0.5244	0.818	0.6411	0.5215	0.021	0.0049	0.0123	0.003	1.95238	0.566038	0.0191923123325914	70705	77901	70107
c1y_0060106	c6m_asq_acomu	-0.2749	0.2538	-1.0831	0.2788	-0.0159	0.0052	0.0123	0.028	1.95238	4	-0.0119096676753398	70894	68351	65996
c1y_0060106	c6m_asq_bgm	-0.401	0.1769	-2.2661	0.0234	-0.0734	0.0057	0.0123	0.0818	1.95238	10.9067	-0.0679404952782146	70894	68351	65996
c1y_0060106	c6m_asq_cfm	-0.5965	0.2274	-2.6231	0.0087	-0.0639	0.0055	0.0123	0.0476	1.95238	6.18182	-0.0578915287315423	70894	61862	59955
c1y_0060106	c6m_asq_dproblem	-0.4542	0.2108	-2.1552	0.0311	-0.0313	0.0052	0.0123	0.0617	1.95238	7.81013	-0.0229155760710846	70894	61862	59955
c1y_0060106	c6m_asq_epersonal	-0.4548	0.1976	-2.3019	0.0213	-0.0309	0.0053	0.0123	0.0796	1.95238	9.82716	-0.0208716978448234	70894	61862	59955
c1y_0060106	c6m_asq_total	-0.4982	0.2003	-2.4873	0.0129	-0.0659	0.0056	0.0123	0.0766	1.95238	9.34146	-0.0533240231892721	70705	71000	70513
c1y_0060106	c6m_bed_time	-0.0084	0.2831	-0.0298	0.9762	-0.0169	0.0051	0.0123	0.0177	1.95238	2.85484	-0.0178156511507177	70705	70596	67563
c1y_0060106	c6m_bmi	-0.0482	0.1077	-0.4474	0.6546	-0.0404	0.0057	0.0123	0.2613	1.95238	18.2727	-0.0443029870262545	70705	71319	70705
c1y_0060106	c6m_nap_count	0.0384	0.3084	0.1246	0.9008	0.0065	0.0053	0.0123	0.0172	1.95238	3.07143	0.00633191871961609	70705	70596	67563
c1y_0060106	c6m_night_wake_up_count	0.2818	0.2986	0.9436	0.3454	0.0105	0.0052	0.0123	0.0195	1.95238	3.36207	0.00672249626986971	70705	70596	67563
c1y_0060106	c6m_sleep_time_day	-0.0044	0.2692	-0.0164	0.9869	-0.0211	0.0053	0.0123	0.0205	1.95238	3.53448	-0.0223612704133652	70705	70596	67563
c1y_0060106	c6m_sleep_time_night	-0.2665	0.2712	-0.9825	0.3258	0.0099	0.0053	0.0123	0.0187	1.95238	2.92188	0.014620867967111	70705	70596	67563
c1y_0060106	c6m_total_sleep_time	-0.3737	0.3194	-1.1698	0.2421	-0.0121	0.0054	0.0123	0.0138	1.95238	2.3	-0.00788714818668854	70705	70596	67563
c1y_0060106	c6m_wake_up_time	0.1758	0.2052	0.8566	0.3917	-0.0081	0.0052	0.0123	0.0394	1.95238	5.9697	-0.012668913753628	70705	70596	67563
c1y_0060106	c_hospital_kikan	0.3104	0.3849	0.8066	0.4199	0.0136	0.0055	0.0123	0.0146	1.95238	2.51724	0.010601083752837	70705	77194	68733
c1y_0060106	c_tshfpb_010	-0.2341	0.1419	-1.6498	0.099	0.0016	0.0049	0.0123	0.1406	1.95238	6.63208	0.0123983915016489	70894	68351	65996
c1y_0060106	cd	-0.1258	0.1743	-0.7216	0.4705	-0.0388	0.0054	0.0123	0.072	1.95238	6	-0.0381581449739215	70894	74494	70009
c1y_0060106	childcare_facility_daycare_time_3y	0.173	0.5997	0.2885	0.773	-0.0245	0.0053	0.0123	0.0083	1.95238	0.783019	-0.0275764704992275	70705	70178	67561
c1y_0060106	childcare_facility_daycare_time_4y	NA	NA	NA	NA	NA	NA	0.0123	5e-04	1.95238	0.0694444	NA	70705	70178	67561
c1y_0060106	childcare_facility_starting_age	0.2823	0.5246	0.5382	0.5904	0.0182	0.0056	0.0123	0.0107	1.95238	0.972727	0.0159203380121527	70705	70178	67561
c1y_0060106	constipation_3y	-0.2632	0.2543	-1.035	0.3007	0.001	0.0051	0.0123	0.028	1.95238	3.94366	0.00605341701167556	70705	69564	66998
c1y_0060106	constipation_4y	0.0202	0.2204	0.0918	0.9268	0.0022	0.005	0.0123	0.0332	1.95238	4.61111	0.00192958812368852	70705	70178	67561
c1y_0060106	constipation_cum_4y	-0.3066	0.2271	-1.3505	0.1769	0.0023	0.0055	0.0123	0.0485	1.95238	5.98765	0.0101983094250947	70705	70178	67561
c1y_0060106	constipation_severity_3y	-0.3218	0.2309	-1.3936	0.1634	-0.004	0.0049	0.0123	0.0363	1.95238	4.65385	0.00269490583993138	70705	70178	67561
c1y_0060106	constipation_severity_4y	-0.2883	0.2338	-1.2331	0.2175	0.0034	0.005	0.0123	0.0324	1.95238	4.37838	0.00951337441450932	70705	70178	67561
c1y_0060106	dr0m_0020701_1	0.2606	0.4316	0.6039	0.5459	-0.0056	0.0054	0.0123	0.0087	1.95238	1.58182	-0.00870217757687813	70705	78335	70459
c1y_0060106	dr0m_0020701_3	0.031	0.353	0.0878	0.93	0.0023	0.0052	0.0123	0.0126	1.95238	2.29091	0.00206921357160972	70705	78335	70459
c1y_0060106	dr0m_bmi	-0.0756	0.1211	-0.6239	0.5327	-0.0201	0.0053	0.0123	0.1436	1.95238	13.0545	-0.0184947819927658	70705	71319	70705
c1y_0060106	dr1m_0040501b	0.2688	0.4012	0.6701	0.5028	0.0059	0.0051	0.0123	0.009	1.95238	1.8	0.00314719623713796	70705	70902	70305
c1y_0060106	dr1m_bmi	-0.172	0.1564	-1.0997	0.2715	-0.0288	0.006	0.0123	0.1023	1.95238	10.7684	-0.0242384393982177	70705	71319	70705
c1y_0060106	egg_allergy_1hy	0.7034	0.2886	2.4374	0.0148	0.1518	0.0051	0.0123	0.0172	1.95238	2.6875	0.144356359571167	70705	71319	70705
c1y_0060106	egg_allergy_2y	1	0.2841	3.6099	3e-04	0.15	0.005	0.0123	0.024	1.95238	3.80952	0.135490168899923	70705	71319	70705
c1y_0060106	egg_allergy_3y	0.8449	0.2588	3.2649	0.0011	0.1372	0.0056	0.0123	0.0306	1.95238	4.56716	0.124069536238874	70705	71319	70705
c1y_0060106	egg_allergy_4y	0.6034	0.2835	2.1287	0.0333	0.1281	0.0047	0.0123	0.0247	1.95238	3.38356	0.120366798453665	70705	71319	70705
c1y_0060106	egg_allergy_cum_4y	0.7812	0.2226	3.509	4e-04	0.1909	0.0052	0.0123	0.0351	1.95238	4.28049	0.179767690358704	70705	71319	70705
c1y_0060106	egg_allergy_score_until_4yo	0.6194	0.1939	3.1941	0.0014	0.2419	0.0056	0.0123	0.0558	1.95238	5.58	0.234772455612583	70705	71319	70705
c1y_0060106	egg_allergy_score_until_4yo_positive	0.6226	0.207	3.0075	0.0026	0.2393	0.0054	0.0123	0.052	1.95238	5.14851	0.232100316586443	70705	71319	70705
c1y_0060106	exclusive_breastfeeding_1y	0.0382	0.2463	0.1552	0.8766	0.083	0.0055	0.0123	0.0262	1.95238	3.9697	0.0877352844809828	70705	69842	67250
c1y_0060106	febrile_convulsion_cum_4y	-0.1058	0.153	-0.6912	0.4895	0.0062	0.0049	0.0123	0.0888	1.95238	8.07273	0.0102789791586301	70705	70663	70064
c1y_0060106	feeding_type_yesterday_breast_feeding_count_1m	0.1301	0.2953	0.4404	0.6597	0.0584	0.005	0.0123	0.0168	1.95238	2.84746	0.0600727788032786	70705	70596	67563
c1y_0060106	feeding_type_yesterday_formula_feeding_count_1m	-1	1.0154	-1.1566	0.2474	-0.0115	0.0051	0.0123	0.0086	1.95238	0.754386	5.36705635303103e-05	70705	70596	67563
c1y_0060106	fever_count_cum_2hy	-0.2316	0.1941	-1.1931	0.2328	-0.0074	0.0053	0.0123	0.0463	1.95238	5.38372	-0.00225495493449847	70705	70178	67561
c1y_0060106	fever_count_cum_2y	-0.1546	0.2065	-0.7487	0.454	-0.0151	0.0055	0.0123	0.036	1.95238	4.44444	-0.0128005212031142	70705	70178	67561
c1y_0060106	fever_over_39c_count_cum_2hy	-0.2295	0.2211	-1.038	0.2993	-0.007	0.0054	0.0123	0.0364	1.95238	4.08989	-0.00250346217800847	70705	70178	67561
c1y_0060106	fever_over_39c_count_cum_2y	-0.1682	0.242	-0.695	0.487	-0.0161	0.0056	0.0123	0.0302	1.95238	3.82278	-0.01383919538669	70705	70178	67561
c1y_0060106	first_vaccination_bcg	-0.634	0.6675	-0.9499	0.3422	-0.0292	0.0049	0.0123	0.0051	1.95238	0.822581	-0.0257020362681314	70705	69905	67308
c1y_0060106	first_vaccination_dpt	NA	NA	NA	NA	NA	NA	0.0123	0.0012	1.95238	0.193548	NA	70705	69945	67349
c1y_0060106	first_vaccination_haemophilus_b_influenzae	NA	NA	NA	NA	NA	NA	0.0123	8e-04	1.95238	0.135593	NA	70705	67798	65288
c1y_0060106	first_vaccination_hbv	0.7233	0.397	1.8219	0.0685	0.009	0.005	0.0123	0.015	1.95238	2.63158	-0.000285355036792568	70705	67822	65307
c1y_0060106	first_vaccination_pneumococcus	NA	NA	NA	NA	0.0048	0.0048	0.0123	-0.0025	1.95238	-0.403226	NA	70705	67700	65195
c1y_0060106	first_vaccination_polio	NA	NA	NA	NA	-0.0196	0.0048	0.0123	-0.0064	1.95238	-1.12281	NA	70705	69899	67300
c1y_0060106	first_vaccination_rotavirus	1	0.6837	1.6843	0.0921	0.0473	0.0047	0.0123	0.0073	1.95238	1.17742	0.0388674420529424	70705	69921	67326
c1y_0060106	fish_allergy_score_until_4yo_positive	1	0.6899	1.7073	0.0878	0.0384	0.0047	0.0123	0.0081	1.95238	1.55769	0.0270855157297962	70705	71319	70705
c1y_0060106	food_allergy_cum_4y	0.7597	0.2232	3.4034	7e-04	0.2327	0.0054	0.0123	0.0458	1.95238	4.77083	0.231342194978671	70705	70178	67561
c1y_0060106	food_allergy_cum_count_until_4yo	0.9361	0.2386	3.9238	8.7148e-05	0.2058	0.0052	0.0123	0.0447	1.95238	4.96667	0.190187998457443	70705	71319	70705
c1y_0060106	food_allergy_egg_feeding_status_case_combined_1yh	0.7877	0.224	3.5166	4e-04	0.2772	0.0057	0.0123	0.0402	1.95238	4.46667	0.26794568950312	70705	71319	70705
c1y_0060106	food_allergy_egg_feeding_status_case_combined_2y	0.4763	0.2159	2.2061	0.0274	0.2511	0.0056	0.0123	0.0343	1.95238	4.34177	0.248709746702076	70705	71021	70419
c1y_0060106	food_allergy_egg_feeding_status_case_combined_3y	0.4696	0.269	1.7453	0.0809	0.211	0.0053	0.0123	0.0219	1.95238	2.60714	0.207762036434733	70705	71319	70705
c1y_0060106	food_allergy_egg_feeding_status_case_combined_4y	0.1244	0.3457	0.3597	0.719	0.176	0.005	0.0123	0.0133	1.95238	1.77333	0.177442721969509	70705	71319	70705
c1y_0060106	food_allergy_fish_feeding_status_case_combined_1yh	NA	NA	NA	NA	0.0493	0.0052	0.0123	-0.0077	1.95238	-1.30508	NA	70705	71319	70705
c1y_0060106	food_allergy_fish_feeding_status_case_combined_2y	1	1.4124	0.8871	0.375	0.0352	0.0044	0.0123	0.0034	1.95238	0.53125	0.0275944264412311	70705	70787	70188
c1y_0060106	food_allergy_fish_feeding_status_case_combined_3y	NA	NA	NA	NA	0.0297	0.0047	0.0123	-0.0118	1.95238	-2.40816	NA	70705	71319	70705
c1y_0060106	food_allergy_fruit_feeding_status_case_combined_1yh	0.4681	0.4936	0.9484	0.3429	0.0484	0.0044	0.0123	0.0068	1.95238	1.21429	0.0447562869865765	70705	71319	70705
c1y_0060106	food_allergy_fruit_feeding_status_case_combined_2y	1	9.5492	0.1194	0.9049	0.0404	0.0046	0.0123	0.002	1.95238	0.3125	0.0353280031612329	70705	70749	70152
c1y_0060106	food_allergy_fruit_feeding_status_case_combined_3y	NA	NA	NA	NA	0.0324	0.0046	0.0123	-7e-04	1.95238	-0.107692	NA	70705	71319	70705
c1y_0060106	food_allergy_milk_feeding_status_case_combined_1yh	0.7461	0.3612	2.0656	0.0389	0.1603	0.0052	0.0123	0.0113	1.95238	1.82258	0.154015849209968	70705	71319	70705
c1y_0060106	food_allergy_milk_feeding_status_case_combined_2y	0.6146	0.3305	1.8598	0.0629	0.1448	0.0057	0.0123	0.0185	1.95238	2.84615	0.138854756231883	70705	70753	70154
c1y_0060106	food_allergy_milk_feeding_status_case_combined_3y	0.3125	0.4212	0.7419	0.4581	0.1146	0.0049	0.0123	0.0097	1.95238	1.49231	0.112925381573514	70705	71319	70705
c1y_0060106	food_allergy_milk_feeding_status_case_combined_4y	0.9262	0.592	1.5646	0.1177	0.0896	0.0046	0.0123	0.0075	1.95238	1.10294	0.0822098129263264	70705	70819	70220
c1y_0060106	food_allergy_non_peanuts_nuts_feeding_status_case_combined_4y	0.4201	0.4977	0.8441	0.3986	0.0645	0.005	0.0123	0.0075	1.95238	0.9375	0.0614644628294859	70705	71057	70454
c1y_0060106	food_allergy_nuts_feeding_status_case_combined_1yh	0.7389	0.281	2.6297	0.0085	0.1247	0.0055	0.0123	0.0278	1.95238	3.97143	0.114197469920867	70705	70932	70329
c1y_0060106	food_allergy_nuts_feeding_status_case_combined_2y	1	0.3941	2.6798	0.0074	0.1179	0.006	0.0123	0.0206	1.95238	2.98551	0.103298476495728	70705	71319	70705
c1y_0060106	food_allergy_nuts_feeding_status_case_combined_3y	0.41	0.28	1.4646	0.143	0.0904	0.0054	0.0123	0.0233	1.95238	2.94937	0.0853717208076372	70705	71319	70705
c1y_0060106	food_allergy_peanuts_feeding_status_case_combined_4y	0.3975	0.491	0.8097	0.4181	0.0725	0.005	0.0123	0.0073	1.95238	1.01389	0.0700415908175337	70705	70697	70100
c1y_0060106	food_allergy_score_cum_count_until_4yo	0.8171	0.2171	3.7635	2e-04	0.2381	0.0059	0.0123	0.064	1.95238	6.09524	0.224862786297657	70705	71319	70705
c1y_0060106	food_allergy_sesame_feeding_status_case_combined_1yh	0.4383	0.4773	0.9183	0.3584	0.0603	0.0049	0.0123	0.0083	1.95238	1.22059	0.0567169898035317	70705	71319	70705
c1y_0060106	food_allergy_sesame_feeding_status_case_combined_2y	NA	NA	NA	NA	0.0366	0.005	0.0123	-0.0116	1.95238	-2	NA	70705	71319	70705
c1y_0060106	food_allergy_sesame_feeding_status_case_combined_3y	-0.1174	0.6607	-0.1777	0.859	0.0224	0.0049	0.0123	0.0033	1.95238	0.540984	0.0234279862835999	70705	71319	70705
c1y_0060106	food_allergy_shellfish_feeding_status_case_combined_1yh	1	0.3211	3.1804	0.0015	0.1172	0.0055	0.0123	0.0297	1.95238	4.30435	0.100301621413756	70705	71319	70705
c1y_0060106	food_allergy_shellfish_feeding_status_case_combined_2y	1	0.5556	2.2299	0.0258	0.0842	0.0055	0.0123	0.0117	1.95238	1.82812	0.0707491426101693	70705	70959	70361
c1y_0060106	food_allergy_shellfish_feeding_status_case_combined_3y	1	2.9432	0.6337	0.5263	0.0573	0.0054	0.0123	0.0023	1.95238	0.338235	0.0479794860397114	70705	71319	70705
c1y_0060106	food_allergy_shellfish_feeding_status_case_combined_4y	0.7544	0.3358	2.2462	0.0247	0.0355	0.005	0.0123	0.0249	1.95238	3.32	0.0231195553817126	70705	70346	69756
c1y_0060106	food_allergy_soba_feeding_status_case_combined_1yh	0.8785	0.2876	3.0545	0.0023	0.1497	0.0057	0.0123	0.0249	1.95238	3.95238	0.137535275283189	70705	71319	70705
c1y_0060106	food_allergy_soba_feeding_status_case_combined_2y	0.8888	0.3562	2.4953	0.0126	0.1481	0.0057	0.0123	0.0143	1.95238	2.2	0.138800191627639	70705	71319	70705
c1y_0060106	food_allergy_soba_feeding_status_case_combined_3y	1	1.2096	1.4488	0.1474	0.1256	0.0053	0.0123	0.0059	1.95238	0.819444	0.112236908392644	70705	71319	70705
c1y_0060106	food_allergy_soba_feeding_status_case_combined_4y	0.136	0.4382	0.3103	0.7563	0.1077	0.0057	0.0123	0.0094	1.95238	1.32394	0.116016407146148	70705	61764	61239
c1y_0060106	food_allergy_wheat_feeding_status_case_combined_1yh	0.1103	0.4003	0.2757	0.7828	0.118	0.0047	0.0123	0.008	1.95238	1.45455	0.118621390302393	70705	71319	70705
c1y_0060106	fruit_allergy_score_until_4yo_positive	0.7158	0.3922	1.8251	0.068	0.0441	0.0048	0.0123	0.0137	1.95238	2.20968	0.0354601583279351	70705	71319	70705
c1y_0060106	ft1b_0080001	0.6797	0.3207	2.1195	0.034	0.0265	0.0053	0.0123	0.0438	1.95238	3.68067	0.0127317010887848	70705	79780	70705
c1y_0060106	ft1b_0400001	-0.0096	0.2359	-0.0405	0.9677	-0.007	0.0048	0.0123	0.0545	1.95238	4.12879	-0.00743843350637668	70705	79735	70674
c1y_0060106	ft1b_0410001	0.0703	0.2254	0.312	0.755	-0.0088	0.0049	0.0123	0.0599	1.95238	3.94079	-0.0116955819541841	70705	79507	70478
c1y_0060106	ft1b_0420001	0.0244	0.2407	0.1014	0.9192	-0.0139	0.0047	0.0123	0.0544	1.95238	3.62667	-0.0159622345438802	70705	79419	70402
c1y_0060106	ft1b_0430001	0.3737	0.2752	1.358	0.1745	-0.0315	0.0046	0.0123	0.0461	1.95238	3.17931	-0.0437204167393751	70705	79348	70349
c1y_0060106	ft1b_0440001	-0.2403	0.2757	-0.8716	0.3834	0.0223	0.0048	0.0123	0.053	1.95238	4.24	0.0310532691455873	70705	78297	69431
c1y_0060106	ft1b_0450001	-0.1149	0.2531	-0.454	0.6498	-5e-04	0.005	0.0123	0.0486	1.95238	4.58491	0.00234731997452799	70705	78943	69979
c1y_0060106	ft1b_0460001	-0.1791	0.2565	-0.6984	0.4849	-0.0039	0.0055	0.0123	0.0516	1.95238	4.96154	0.000357562165538034	70705	78788	69872
c1y_0060106	ft1b_0470001b	NA	NA	NA	NA	-0.0013	0.0049	0.0123	-0.0046	1.95238	-0.479167	NA	70705	70806	70322
c1y_0060106	ft1b_0480001	0.1335	0.2461	0.5423	0.5876	-0.0158	0.005	0.0123	0.0568	1.95238	3.44242	-0.0210444937349092	70705	79780	70705
c1y_0060106	gastroenteritis_cum_2y	-0.1784	0.3945	-0.4523	0.651	-0.0072	0.0051	0.0123	0.0158	1.95238	2.07895	-0.00509146545422026	70705	70178	67561
c1y_0060106	hand_foot_and_mouth_disease_cum_2y	NA	NA	NA	NA	0.0033	0.0045	0.0123	-6e-04	1.95238	-0.0810811	NA	70705	70178	67561
c1y_0060106	hba1c_ngsp_early	-0.2324	0.2014	-1.1539	0.2485	-0.003	0.0055	0.0123	0.0558	1.95238	6.2	0.00305615362129665	70705	70596	67563
c1y_0060106	herpangina_cum_2y	0.3461	0.4441	0.7794	0.4358	-0.0096	0.0048	0.0123	0.0091	1.95238	1.26389	-0.013818742941613	70705	70178	67561
c1y_0060106	hg	0.1812	0.1519	1.1924	0.2331	-0.0077	0.0053	0.0123	0.078	1.95238	1.93069	-0.015281961655928	70894	55299	53743
c1y_0060106	hsv_infection_cum_2y	-0.8285	1.291	-0.6418	0.521	-0.0022	0.0054	0.0123	0.0026	1.95238	0.472727	0.00240943561926025	70705	70178	67561
c1y_0060106	influenza_viral_infections_cum_4y	-0.5343	0.2986	-1.7897	0.0735	-0.0145	0.0049	0.0123	0.0286	1.95238	3.91781	-0.00520347361657814	70705	70178	67561
c1y_0060106	intellectual_and_developmental_disability_including_language_delay_cum_4y	NA	NA	NA	NA	NA	NA	0.0123	2e-04	1.95238	0.030303	NA	70705	70178	67561
c1y_0060106	isacc_modified_current_runny_nose_autumn_2y	-0.0146	1.2087	-0.0121	0.9903	0.0058	0.005	0.0123	0.0014	1.95238	0.237288	0.00616797558239898	70705	70596	67563
c1y_0060106	isacc_modified_current_runny_nose_autumn_3y	0.5803	0.8909	0.6514	0.5148	0.0075	0.0052	0.0123	0.0039	1.95238	0.590909	0.00385481183678603	70705	70596	67563
c1y_0060106	isacc_modified_current_runny_nose_autumn_4y	NA	NA	NA	NA	0.0316	0.0051	0.0123	-0.0066	1.95238	-1.06452	NA	70705	70596	67563
c1y_0060106	isacc_modified_current_runny_nose_nonpollen_season_2y	NA	NA	NA	NA	NA	NA	0.0123	5e-04	1.95238	0.0746269	NA	70705	70596	67563
c1y_0060106	isacc_modified_current_runny_nose_nonpollen_season_3y	NA	NA	NA	NA	0.0121	0.0054	0.0123	-0.0024	1.95238	-0.393443	NA	70705	70596	67563
c1y_0060106	isacc_modified_current_runny_nose_nonpollen_season_4y	NA	NA	NA	NA	NA	NA	0.0123	0.001	1.95238	0.149254	NA	70705	70596	67563
c1y_0060106	isacc_modified_current_runny_nose_pollen_season_2y	NA	NA	NA	NA	NA	NA	0.0123	6e-04	1.95238	0.0983607	NA	70705	70310	67304
c1y_0060106	isacc_modified_current_runny_nose_pollen_season_3y	0.4303	0.6479	0.6641	0.5066	0.018	0.005	0.0123	0.0055	1.95238	0.833333	0.0154206929535062	70705	70596	67563
c1y_0060106	isacc_modified_current_runny_nose_pollen_season_4y	0.0639	0.4515	0.1416	0.8874	0.0231	0.0052	0.0123	0.0103	1.95238	1.43056	0.0237042516961594	70705	70596	67563
c1y_0060106	isacc_modified_current_runny_nose_spring_2y	-0.597	1.588	-0.3759	0.707	0.0182	0.0043	0.0123	0.0019	1.95238	0.301587	0.0220747799992893	70705	70596	67563
c1y_0060106	isacc_modified_current_runny_nose_spring_3y	-0.0763	0.8023	-0.0951	0.9243	0.026	0.0049	0.0123	0.0027	1.95238	0.428571	0.0278369449650414	70705	70596	67563
c1y_0060106	isacc_modified_current_runny_nose_spring_4y	0.0926	0.4745	0.1951	0.8453	0.0264	0.0053	0.0123	0.0091	1.95238	1.28169	0.0269147641487481	70705	70596	67563
c1y_0060106	isacc_modified_current_runny_nose_summer_2y	NA	NA	NA	NA	0.0104	0.0052	0.0123	-7e-04	1.95238	-0.118644	NA	70705	70596	67563
c1y_0060106	isacc_modified_current_runny_nose_summer_3y	0.0024	0.8684	0.0028	0.9978	0.006	0.0053	0.0123	0.0024	1.95238	0.358209	0.00630758551579369	70705	70596	67563
c1y_0060106	isacc_modified_current_runny_nose_summer_4y	NA	NA	NA	NA	0.0233	0.0052	0.0123	-3e-04	1.95238	-0.0379747	NA	70705	70596	67563
c1y_0060106	isacc_modified_current_runny_nose_winter_2y	0.323	0.6115	0.5281	0.5974	0.0078	0.0048	0.0123	0.0049	1.95238	0.742424	0.00569791376384645	70705	70596	67563
c1y_0060106	isacc_modified_current_runny_nose_winter_3y	NA	NA	NA	NA	0.0052	0.0054	0.0123	-9e-04	1.95238	-0.160714	NA	70705	70596	67563
c1y_0060106	isacc_modified_current_runny_nose_winter_4y	NA	NA	NA	NA	0.0181	0.0047	0.0123	-0.0038	1.95238	-0.535211	NA	70705	70596	67563
c1y_0060106	kawasaki_disease_cum_4y	NA	NA	NA	NA	-0.0021	0.0048	0.0123	-6e-04	1.95238	-0.0967742	NA	70705	71027	70424
c1y_0060106	length_of_labor	0.2077	0.2309	0.8998	0.3682	0.0384	0.0047	0.0123	0.0336	1.95238	4.73239	0.0366579593911957	70705	70178	67561
c1y_0060106	low_birth_weight	-0.0295	0.2002	-0.1473	0.8829	0.0109	0.0051	0.0123	0.0312	1.95238	4.8	0.0122086420492656	70705	70178	67561
c1y_0060106	lower_respiratory_tract_infection_cum_2y	-0.1599	0.3102	-0.5154	0.6063	0.001	0.0051	0.0123	0.0186	1.95238	2.58333	0.00351619857559844	70705	70072	67467
c1y_0060106	m0mb_0410001	0.2247	0.2021	1.1118	0.2662	-0.0137	0.0053	0.0123	0.0693	1.95238	6.41667	-0.028783043015028	70894	31989	31014
c1y_0060106	m0mb_0420001	0.1225	0.2015	0.608	0.5432	-0.0099	0.0055	0.0123	0.0712	1.95238	6.47273	-0.014766143442516	70705	79753	70682
c1y_0060106	m0mb_0430001	-0.4895	0.2116	-2.3138	0.0207	-0.0073	0.0052	0.0123	0.062	1.95238	4.46043	0.00598187236438507	70705	79660	70601
c1y_0060106	m0mb_0450001	-0.0683	0.2781	-0.2456	0.806	-0.0136	0.0057	0.0123	0.0209	1.95238	3.16667	-0.0137756166849367	70705	77493	68754
c1y_0060106	m0mb_0460001	0.0779	0.2573	0.3027	0.7621	-0.0097	0.0053	0.0123	0.0224	1.95238	3.5	-0.0125504957512703	70705	69403	61551
c1y_0060106	m0mb_0480001	0.1217	0.1982	0.6144	0.539	-0.0146	0.0056	0.0123	0.0638	1.95238	6.44444	-0.0196732349378521	70705	79780	70705
c1y_0060106	m1m_0030001_1	NA	NA	NA	NA	NA	NA	0.0123	0.0011	1.95238	0.186441	NA	70705	78335	70459
c1y_0060106	m1m_0030001_2	0.9344	0.5089	1.8362	0.0663	0.0431	0.0052	0.0123	0.0098	1.95238	1.46269	0.035659575539001	70705	78335	70459
c1y_0060106	m1m_0030001_3	NA	NA	NA	NA	-0.0284	0.0054	0.0123	-0.0104	1.95238	-1.92593	NA	70705	78335	70459
c1y_0060106	m1m_0040001_1	-0.7763	0.3645	-2.1298	0.0332	-0.0563	0.0055	0.0123	0.0166	1.95238	2.72131	-0.0490835462456952	70705	78335	70459
c1y_0060106	m1m_0040001_2	0.0547	0.754	0.0725	0.9422	0.0219	0.0051	0.0123	0.0022	1.95238	0.431373	0.0230144691583809	70705	78335	70459
c1y_0060106	m1m_0040001_4	0.8021	0.3574	2.2444	0.0248	0.0475	0.0049	0.0123	0.0173	1.95238	2.74603	0.0547517160417715	70705	47125	41770
c1y_0060106	m1m_0040001_6	NA	NA	NA	NA	-9e-04	0.0051	0.0123	-0.0088	1.95238	-1.76	NA	70705	78010	70207
c1y_0060106	m1m_0250001_1	-0.3767	0.3601	-1.046	0.2955	-0.0435	0.0053	0.0123	0.0132	1.95238	2.09524	-0.0417746955517226	70705	77898	70117
c1y_0060106	m1m_0250001_2	0.379	0.4239	0.8942	0.3712	0.0454	0.0053	0.0123	0.0101	1.95238	1.60317	0.0442940630451668	70705	78038	70225
c1y_0060106	m1m_0250001_3	0.2714	1.2977	0.2091	0.8344	-0.013	0.0043	0.0123	0.0035	1.95238	0.603448	-0.0156639946282015	70705	77939	70137
c1y_0060106	m1m_0260001_1	0.7396	0.4816	1.5358	0.1246	-0.014	0.0048	0.0123	0.0079	1.95238	1.36207	-0.0223250723832734	70705	78097	70250
c1y_0060106	m1m_0260001_2	-0.6693	0.6123	-1.093	0.2744	0.018	0.0049	0.0123	0.0055	1.95238	0.901639	0.0249554905297003	70705	76379	68793
c1y_0060106	m1m_bed_time	NA	NA	NA	NA	NA	NA	0.0123	2e-04	1.95238	0.0350877	NA	70705	70596	67563
c1y_0060106	m1m_nap_count	0.1554	0.2528	0.6147	0.5387	-0.0011	0.0055	0.0123	0.0286	1.95238	4.4	-0.00415496344856889	70705	69944	66963
c1y_0060106	m1m_night_wake_up_count	0.509	0.2931	1.7367	0.0824	0.0067	0.0054	0.0123	0.0238	1.95238	3.83871	-0.00173396211343924	70705	70596	67563
c1y_0060106	m1m_sleep_time_day	-0.2569	0.2031	-1.2646	0.206	-0.0203	0.0051	0.0123	0.0395	1.95238	6.69492	-0.0159804855387874	70705	70596	67563
c1y_0060106	m1m_sleep_time_night	-0.7546	0.395	-1.9103	0.0561	-0.0206	0.0048	0.0123	0.0141	1.95238	2.2381	-0.0118157572045817	70705	70186	67192
c1y_0060106	m1m_total_sleep_time	-0.4717	0.2644	-1.7839	0.0744	-0.0286	0.0053	0.0123	0.028	1.95238	4.66667	-0.0215888336364093	70705	70596	67563
c1y_0060106	m1m_wake_up_time	0.2553	0.284	0.8989	0.3687	-0.0082	0.0052	0.0123	0.0249	1.95238	3.19231	-0.0132900819303668	70705	70596	67563
c1y_0060106	mbpfas0001b	0.002	0.6122	0.0032	0.9974	-6e-04	0.0045	0.0123	0.0136	1.95238	0.660194	-0.000637665948966008	70705	70773	70324
c1y_0060106	mbpfas0007	1	2.8076	0.5028	0.6151	-0.0028	0.0051	0.0123	0.0067	1.95238	0.345361	-0.0159376378596207	70894	79735	70863
c1y_0060106	mbpfas0009	0.5718	0.3328	1.7181	0.0858	0.0101	0.0048	0.0123	0.054	1.95238	2.45455	-0.00473832589408376	70894	70924	70516
c1y_0060106	mbpfas0013	0.1874	0.3255	0.5756	0.5649	0.0156	0.0045	0.0123	0.0495	1.95238	2.25	0.0165504819070604	70894	43468	41916
c1y_0060106	mbpfas0017	0.3687	0.312	1.1816	0.2374	0.0192	0.0046	0.0123	0.0561	1.95238	2.55	0.0107647772254141	70894	69458	67100
c1y_0060106	mbpfas0021	0.9793	0.8849	1.1067	0.2684	0.0117	0.0046	0.0123	0.0148	1.95238	0.714976	-0.00099064380016916	70894	69458	67100
c1y_0060106	mbpfas0025	NA	NA	NA	NA	0.0155	0.0047	0.0123	-0.001	1.95238	-0.046729	NA	70894	69458	67100
c1y_0060106	mbpfas0029	0.8135	0.4432	1.8354	0.0665	0.0013	0.0046	0.0123	0.0334	1.95238	1.63725	-0.0154837454205049	70894	69458	67100
c1y_0060106	mbpfas0039b	NA	NA	NA	NA	NA	NA	0.0123	0.0042	1.95238	0.214286	NA	70705	70889	70405
c1y_0060106	mbpfas0041	NA	NA	NA	NA	NA	NA	0.0123	0.0047	1.95238	0.20524	NA	70894	69458	67100
c1y_0060106	mbpfas0045	NA	NA	NA	NA	0.0158	0.0047	0.0123	-0.008	1.95238	-0.451977	NA	70894	69453	67095
c1y_0060106	mbpfas0047	0.2465	0.3279	0.7518	0.4522	0.0268	0.0048	0.0123	0.0515	1.95238	2.48792	0.0225470204882366	70894	69457	67099
c1y_0060106	mbpfas0053b	0.7739	0.5637	1.3728	0.1698	-0.0079	0.0051	0.0123	0.0222	1.95238	1.21978	-0.021098689783892	70705	70839	70361
c1y_0060106	mbpfas0067b	0.0751	0.4015	0.1872	0.8515	-0.0027	0.0043	0.0123	0.0296	1.95238	1.5914	-0.00424180597720185	70705	70610	70143
c1y_0060106	mbpfas0073	0.3392	0.3232	1.0496	0.2939	-0.0056	0.0054	0.0123	0.0626	1.95238	2.69828	-0.0156373215582331	70894	70826	70429
c1y_0060106	milk_allergy_1hy	1	0.4068	2.859	0.0042	0.1162	0.0051	0.0123	0.0138	1.95238	2.15625	0.102892861666003	70705	71319	70705
c1y_0060106	milk_allergy_2y	0.9344	0.4312	2.1671	0.0302	0.1141	0.0049	0.0123	0.0113	1.95238	1.79365	0.104815164450713	70705	71319	70705
c1y_0060106	milk_allergy_3y	0.6333	1.4657	0.4321	0.6657	0.1132	0.0055	0.0123	0.0017	1.95238	0.288136	0.111577148733831	70705	71319	70705
c1y_0060106	milk_allergy_cum_4y	0.9976	0.332	3.005	0.0027	0.1362	0.0054	0.0123	0.0203	1.95238	3.02985	0.12303287801488	70705	71319	70705
c1y_0060106	milk_allergy_score_until_4yo	0.884	0.2927	3.0204	0.0025	0.1572	0.0058	0.0123	0.0317	1.95238	4.28378	0.143591416289474	70705	71319	70705
c1y_0060106	milk_allergy_score_until_4yo_positive	0.887	0.3024	2.9337	0.0034	0.1498	0.0058	0.0123	0.0309	1.95238	4.06579	0.13610244626476	70705	71319	70705
c1y_0060106	mn	-0.2679	0.1802	-1.4868	0.1371	-0.0107	0.0055	0.0123	0.0781	1.95238	4.91195	-0.00414293827211023	70894	57500	55738
c1y_0060106	mt1b_0020001	-0.0799	0.2449	-0.3265	0.7441	0.0511	0.006	0.0123	0.0349	1.95238	4.30864	0.0543544618289409	70894	70826	70429
c1y_0060106	mt1b_0020101	-0.079	0.2492	-0.3172	0.7511	0.0507	0.006	0.0123	0.0332	1.95238	4.25641	0.0538344265513231	70894	70826	70429
c1y_0060106	mt1b_0030001	0.1441	0.2346	0.6143	0.539	0.0331	0.0054	0.0123	0.0286	1.95238	3.575	0.0312397577769809	70894	70826	70429
c1y_0060106	mt1b_0030101	0.131	0.2304	0.5687	0.5695	0.0323	0.0054	0.0123	0.0294	1.95238	3.58537	0.0306466508401724	70894	70826	70429
c1y_0060106	mt1b_0040001b	0.8127	0.403	2.0165	0.0437	-0.0085	0.0046	0.0123	0.015	1.95238	2.58621	-0.0198556289333054	70705	70903	70426
c1y_0060106	mt1b_0040101b	0.8028	0.41	1.9581	0.0502	-0.0075	0.0046	0.0123	0.0141	1.95238	2.35	-0.0183716667982697	70705	70580	70111
c1y_0060106	mt1b_0050001	-0.0233	0.2312	-0.101	0.9196	0.0251	0.0056	0.0123	0.0302	1.95238	4.50746	0.0262649380567253	70894	70809	70412
c1y_0060106	mt1b_0050101	0.0263	0.2325	0.1133	0.9098	0.0237	0.0055	0.0123	0.03	1.95238	4.34783	0.0238457998346235	70894	70822	70425
c1y_0060106	mt1b_0060001	0.0519	0.319	0.1626	0.8708	0.0231	0.0056	0.0123	0.02	1.95238	2.85714	0.024593256566974	70894	64774	62590
c1y_0060106	mt1b_0060101	0.0277	0.3275	0.0847	0.9325	0.0244	0.0054	0.0123	0.0191	1.95238	2.72857	0.0264075783537315	70894	64774	62590
c1y_0060106	mt1b_0080001	0.2007	0.181	1.1091	0.2674	0.0457	0.0054	0.0123	0.0576	1.95238	6.32967	0.0457474240023188	70894	64774	62590
c1y_0060106	mt1b_0100101	0.0411	0.1754	0.2345	0.8146	-0.0029	0.0046	0.0123	0.0571	1.95238	3.48171	-0.00438218517761257	70894	64774	62590
c1y_0060106	mt1b_0100201	-0.3104	0.1965	-1.5799	0.1141	-0.0062	0.0052	0.0123	0.055	1.95238	6.11111	0.00140849566173149	70894	64774	62590
c1y_0060106	mt1b_0100301	0.0303	0.2425	0.1248	0.9007	-0.0024	0.0057	0.0123	0.034	1.95238	4.72222	-0.00329453229059478	70894	64774	62590
c1y_0060106	mt1b_0100401	0.0939	0.2327	0.4037	0.6864	-0.0085	0.0057	0.0123	0.039	1.95238	5.34247	-0.0115568744761743	70894	64774	62590
c1y_0060106	mt1b_0100501	0.5966	0.2296	2.5989	0.0094	-0.0037	0.0048	0.0123	0.0606	1.95238	5.66355	-0.020912403981012	70894	73434	69240
c1y_0060106	mt1b_0100601	0.3799	0.2164	1.7558	0.0791	0.0038	0.0051	0.0123	0.0596	1.95238	5.51852	-0.00656398276648224	70894	73434	69240
c1y_0060106	mt1b_0100701	-0.1882	0.2133	-0.8822	0.3777	0.0182	0.0054	0.0123	0.0456	1.95238	5.92208	0.0241246213944791	70894	73434	69240
c1y_0060106	mt1b_0100801	-0.2739	0.1549	-1.7676	0.0771	-0.0018	0.0051	0.0123	0.0914	1.95238	7.87931	0.00771433076855681	70894	73434	69240
c1y_0060106	mt1b_0200101	0.4089	0.2051	1.9936	0.0462	5e-04	0.0052	0.0123	0.0567	1.95238	5.0177	-0.0106474655468756	70894	73434	69240
c1y_0060106	mt1b_0200201	-0.501	0.2182	-2.2966	0.0216	-0.0079	0.0053	0.0123	0.0537	1.95238	4.92661	0.00479938525791117	70894	73369	69179
c1y_0060106	mt1b_0200301	0.0466	0.2108	0.2212	0.825	0.0051	0.0056	0.0123	0.0432	1.95238	4.69565	0.00438210703732993	70894	72891	68730
c1y_0060106	mt1b_0200401	0.003	0.1642	0.0185	0.9853	0.0215	0.0048	0.0123	0.0552	1.95238	5.52	0.023638860810316	70894	76280	69001
c1y_0060106	mt1b_0200501	0.3128	0.3313	0.9442	0.3451	0.0064	0.0054	0.0123	0.026	1.95238	1.9697	0.00125098862054881	70894	76280	69001
c1y_0060106	mt1b_0400001	-0.1388	0.1944	-0.714	0.4752	-0.0104	0.0056	0.0123	0.0725	1.95238	6.90476	-0.00724973155988911	70894	76280	69001
c1y_0060106	mt1b_0410001	0.0367	0.2008	0.1826	0.8551	-0.0106	0.0057	0.0123	0.0631	1.95238	6.8587	-0.0128064598275399	70894	76280	69001
c1y_0060106	mt1b_0420001	0.0625	0.2272	0.2752	0.7832	-0.0116	0.0057	0.0123	0.0587	1.95238	6.52222	-0.0145631269964315	70894	76280	69001
c1y_0060106	mt1b_0430001	-0.2287	0.1834	-1.2469	0.2124	-0.0183	0.0052	0.0123	0.058	1.95238	4.87395	-0.0139481512006917	70894	75785	68568
c1y_0060106	mt1b_0440001	0.4235	0.2619	1.6169	0.1059	0.0025	0.0054	0.0123	0.0611	1.95238	6.17172	-0.0088098826639864	70894	55151	50007
c1y_0060106	mt1b_0450001	-0.0034	0.2323	-0.0145	0.9884	4e-04	0.0047	0.0123	0.029	1.95238	4.14286	0.000509819146799683	70894	72755	66031
c1y_0060106	mt1b_0460001	0.2682	0.2286	1.1732	0.2407	0.0017	0.0049	0.0123	0.0312	1.95238	4.52174	-0.00267978343015349	70894	37207	33165
c1y_0060106	mt1b_0470001	NA	NA	NA	NA	-0.0024	0.0055	0.0123	-0.0051	1.95238	-0.87931	NA	70894	68351	65996
c1y_0060106	mt1b_0480001	0.1232	0.2117	0.582	0.5606	-0.0158	0.0055	0.0123	0.0615	1.95238	5.6422	-0.0208290185812452	70894	68351	65996
c1y_0060106	mt1u_0010001	-0.5041	0.3362	-1.4993	0.1338	-2e-04	0.005	0.0123	0.0165	1.95238	2.79661	0.00707233746635131	70894	68351	65996
c1y_0060106	mt1u_0020001	-0.3891	0.3655	-1.0645	0.2871	-9.9371e-05	0.0048	0.0123	0.013	1.95238	2.13115	0.00487711244948752	70894	68351	65996
c1y_0060106	mt2b_0410001	0.1489	0.1831	0.8132	0.4161	-0.0081	0.0056	0.0123	0.0775	1.95238	6.73913	-0.0137667088282117	70894	68351	65996
c1y_0060106	mt2b_0420001	0.1773	0.1939	0.9144	0.3605	-0.0153	0.0056	0.0123	0.0791	1.95238	6.76068	-0.0227199434822227	70894	68351	65996
c1y_0060106	mt2b_0430001	-0.157	0.1524	-1.0301	0.303	-0.027	0.0048	0.0123	0.0853	1.95238	5.29814	-0.025275983146753	70894	65376	63144
c1y_0060106	mt2b_0450001	-0.3371	0.198	-1.7026	0.0886	-0.0081	0.0049	0.0123	0.0514	1.95238	6.425	-0.000265540420241103	70894	65376	63144
c1y_0060106	mt2b_0460001	-0.0691	0.2038	-0.339	0.7346	-0.0023	0.0051	0.0123	0.0452	1.95238	5.38095	-0.000875764941784684	70894	65376	63144
c1y_0060106	mt2b_0480001	0.1942	0.1886	1.0293	0.3033	-0.0273	0.0051	0.0123	0.0758	1.95238	5.57353	-0.037013384169184	70894	65376	63144
c1y_0060106	mt2b_0490001	0.5227	0.2506	2.0861	0.037	0.0464	0.0052	0.0123	0.0271	1.95238	3.56579	0.0412980843957393	70894	65376	63144
c1y_0060106	mt2u_0010001	-0.315	0.2377	-1.3256	0.185	-0.0062	0.0047	0.0123	0.0227	1.95238	3.72131	-0.00144638511543468	70894	65376	63144
c1y_0060106	mt2u_0020001	-0.2622	0.2398	-1.0937	0.2741	-0.0042	0.0048	0.0123	0.0228	1.95238	3.8	-0.000252721055427552	70894	61862	59955
c1y_0060106	mumps_cum_4y	-0.0622	0.6255	-0.0994	0.9208	-0.0089	0.0049	0.0123	0.0044	1.95238	0.594595	-0.0088961619936707	70705	70178	67561
c1y_0060106	mycotic_or_fungal_infection_cum_2y	0.16	0.5513	0.2902	0.7716	-0.0089	0.0049	0.0123	0.0053	1.95238	0.929825	-0.0106651558882487	70705	70178	67561
c1y_0060106	nuts_allergy_score_until_4yo_positive	0.7056	0.4905	1.4384	0.1503	0.0792	0.0048	0.0123	0.0098	1.95238	1.44118	0.0725985809831788	70705	71319	70705
c1y_0060106	otitis_media_cum_2y	-0.2219	0.2746	-0.808	0.4191	9e-04	0.0048	0.0123	0.0243	1.95238	3.68182	0.00486540860720332	70705	69918	67320
c1y_0060106	out_of_night_diapers_age_4y	-0.0633	0.3636	-0.1741	0.8618	0.0103	0.0051	0.0123	0.0304	1.95238	2.15603	0.0122569180163405	70705	70596	67563
c1y_0060106	participant_reported_food_allergy_cum_4y	0.9459	0.2433	3.8871	1e-04	0.2016	0.0051	0.0123	0.0429	1.95238	4.71429	0.185898288117373	70705	71319	70705
c1y_0060106	pb	-0.0852	0.2117	-0.4024	0.6874	-0.0356	0.0055	0.0123	0.0508	1.95238	6.51282	-0.0359658826796762	70894	74494	70009
c1y_0060106	peanuts_allergy_score_4yo_positive	-0.4032	1.9797	-0.2037	0.8386	0.0691	0.0047	0.0123	0.0018	1.95238	0.28125	0.0718037792539481	70705	71319	70705
c1y_0060106	premature_birth	0.3888	0.428	0.9083	0.3637	0.0048	0.0048	0.0123	0.0091	1.95238	1.56897	0.000900869665577543	70705	70178	67561
c1y_0060106	psychomotor_developmental_delay_cum_4y	NA	NA	NA	NA	0.008	0.0048	0.0123	-0.0018	1.95238	-0.295082	NA	70705	70178	67561
c1y_0060106	roseola_infantum_cum_2y	-0.153	0.3672	-0.4168	0.6768	-0.0326	0.0052	0.0123	0.0126	1.95238	2	-0.0324894633797406	70705	70178	67561
c1y_0060106	rsv_infection_cum_2y	-0.12	0.2556	-0.4695	0.6387	0.0129	0.0055	0.0123	0.0361	1.95238	5.30882	0.0163760350961368	70705	70178	67561
c1y_0060106	sccon003	-0.5504	0.2005	-2.7457	0.006	-0.0894	0.0052	0.0123	0.0704	1.95238	8.38095	-0.1089613919092	70894	41872	40387
c1y_0060106	sccon005	-0.3956	0.2466	-1.6041	0.1087	-0.0074	0.0052	0.0123	0.0252	1.95238	3.76119	-0.000926437360052796	70894	80264	70894
c1y_0060106	se	-0.13	0.1503	-0.8648	0.3871	-0.0326	0.0053	0.0123	0.0628	1.95238	1.82558	-0.0361010467314693	70894	64469	57474
c1y_0060106	shellfish_allergy_score_until_4yo_positive	1	2.7673	0.7793	0.4358	0.0354	0.0048	0.0123	0.0027	1.95238	0.442623	0.023300897501659	70705	71319	70705
c1y_0060106	soba_allergy_score_until_4yo_positive	0.505	0.3803	1.3278	0.1843	0.0609	0.0047	0.0123	0.0105	1.95238	1.75	0.056063976384773	70705	71319	70705
c1y_0060106	soybean_allergy_score_until_4yo_positive	0.4175	0.452	0.9237	0.3556	0.0886	0.0049	0.0123	0.0084	1.95238	1.29231	0.0856265281787003	70705	71319	70705
c1y_0060106	streptococcus_pyogenes_cum_4y	0.2981	0.5611	0.5313	0.5952	-0.0015	0.0052	0.0123	0.0062	1.95238	0.984127	-0.00420608543948154	70705	70178	67561
c1y_0060106	ucbb_0080001b	0.234	0.2313	1.0116	0.3117	0.0107	0.0053	0.0123	0.029	1.95238	4.83333	0.00647545615708098	70705	70875	70389
c1y_0060106	ucbb_0410001	0.0382	0.1032	0.3703	0.7112	0.0055	0.0061	0.0123	0.3582	1.95238	8.3109	0.00444561622077126	70894	61862	59955
c1y_0060106	ucbb_0420001	0.0474	0.1055	0.4486	0.6537	0.0096	0.006	0.0123	0.3484	1.95238	7.81166	0.00934998344070484	70894	61862	59955
c1y_0060106	ucbb_0430001	0.0905	0.1002	0.903	0.3665	0.0014	0.0061	0.0123	0.2981	1.95238	4.26466	-0.00472436242894865	70894	61862	59955
c1y_0060106	ucbb_0450001	-0.224	0.1533	-1.4614	0.1439	-0.0064	0.0055	0.0123	0.0986	1.95238	10.9556	0.000775338546883017	70894	61862	59955
c1y_0060106	ucbb_0460001	-0.1922	0.1476	-1.302	0.1929	-0.0091	0.0056	0.0123	0.0956	1.95238	10.5055	-0.00366169899091895	70894	61862	59955
c1y_0060106	ucbb_0480001	0.0283	0.1056	0.268	0.7887	0.002	0.0059	0.0123	0.3442	1.95238	7.23109	0.00050081485436223	70894	71547	63463
c1y_0060106	upper_respiratory_tract_infection_cum_2y	0.131	0.3032	0.4319	0.6658	0.0072	0.005	0.0123	0.018	1.95238	2.64706	0.00565363306973809	70705	69960	67364
c1y_0060106	urinary_tract_infections_cum_4y	NA	NA	NA	NA	0.0072	0.0049	0.0123	-0.0027	1.95238	-0.442623	NA	70705	70178	67561
c1y_0060106	urticaria_cum_4y	0.3419	0.4111	0.8318	0.4055	0.0196	0.0053	0.0123	0.0121	1.95238	1.77941	0.0164653511825652	70705	70178	67561
c1y_0060106	varicella_cum_4y	0.3448	0.6583	0.5237	0.6005	-0.0121	0.0053	0.0123	0.0045	1.95238	0.642857	-0.0153097497127909	70705	70178	67561
c1y_0060106	wheat_allergy_score_until_4yo_positive	0.5567	0.2724	2.0438	0.041	0.1275	0.0051	0.0123	0.0305	1.95238	4.55224	0.122167991624175	70705	68796	68229
c1y_0060107	BMI	0.0602	0.0913	0.6591	0.5099	0.0034	0.0061	0.0111	0.1732	1.7619	19.4607	0.000840982949265746	70928	163835	0
c1y_0060107	adenovirus_infection_cum_2y	-0.2714	0.3058	-0.8877	0.3747	-0.0128	0.0047	0.0111	0.0171	1.7619	2.71429	-0.00975674406100759	70761	69960	67419
c1y_0060107	allergic_conjunctivitis_cum_4y	0.3936	0.3616	1.0886	0.2763	-0.012	0.0049	0.0111	0.0162	1.7619	2.28169	-0.0176197615033847	70761	70663	70121
c1y_0060107	allergic_conjunctivitis_or_rhinitis_or_hay_fever_cum_4y	0.2715	0.5331	0.5093	0.6105	-0.0127	0.0057	0.0111	0.0086	1.7619	1.11688	-0.0155808964330554	70761	71027	70479
c1y_0060107	allergic_rhinitis_cum_4y	-0.2693	0.4082	-0.6597	0.5094	-0.0069	0.0054	0.0111	0.0126	1.7619	1.55556	-0.0040543676078334	70761	70178	67616
c1y_0060107	any_food_allergy_score_positive_until_4yo	0.4954	0.2275	2.1773	0.0295	0.006	0.0047	0.0111	0.0548	1.7619	5.48	-0.00640730716092578	70761	71319	70761
c1y_0060107	asthma_cum_4y	0.1921	0.268	0.7169	0.4734	0.0056	0.0055	0.0111	0.0306	1.7619	3.1875	0.00216463991697534	70761	70346	69808
c1y_0060107	atopic_dermatitis_cum_4y	0.6399	0.2452	2.61	0.0091	-7e-04	0.0051	0.0111	0.0633	1.7619	5.86111	-0.0183570313648148	70761	70697	70156
c1y_0060107	autistic_spectrum_disorder_and_pddnos_cum_4y	-0.1151	0.4121	-0.2792	0.7801	-0.0077	0.005	0.0111	0.0107	1.7619	1.94545	-0.00684511639433515	70761	70178	67616
c1y_0060107	bone_fracture_cum_4y	0.046	0.7993	0.0575	0.9541	-0.0076	0.0049	0.0111	0.0034	1.7619	0.548387	-0.00826322538074443	70761	70178	67616
c1y_0060107	breast_feeding_cessation_1m	0.8553	0.9373	0.9125	0.3615	0.001	0.0046	0.0111	0.004	1.7619	0.634921	-0.00469071325020413	70761	69921	67383
c1y_0060107	breast_feeding_cessation_2m	0.5754	0.3736	1.5401	0.1235	0.0088	0.005	0.0111	0.0142	1.7619	2.18462	0.00213086261297424	70761	67798	65344
c1y_0060107	breast_feeding_cessation_3m	0.6711	0.4614	1.4544	0.1458	0.0189	0.0053	0.0111	0.0112	1.7619	1.77778	0.0127064441623071	70761	67700	65252
c1y_0060107	breast_feeding_cessation_age	0.1937	0.3434	0.564	0.5727	0.0377	0.0051	0.0111	0.018	1.7619	2.14286	0.0377686882929594	70761	67822	65363
c1y_0060107	breast_feeding_period_1y	-0.3939	0.3161	-1.2463	0.2127	-0.0119	0.005	0.0111	0.0188	1.7619	2.84848	-0.00683650692742341	70761	69905	67363
c1y_0060107	c1hy_0010001	NA	NA	NA	NA	-0.025	0.0045	0.0111	-0.0063	1.7619	-1.18868	NA	70705	65164	62789
c1y_0060107	c1hy_0010101	-0.1706	0.377	-0.4525	0.6509	-0.0125	0.0047	0.0111	0.0133	1.7619	2.21667	-0.0115814666819444	70705	65163	62789
c1y_0060107	c1hy_0010201	0.1969	0.7959	0.2474	0.8046	0.0199	0.0052	0.0111	0.0033	1.7619	0.540984	0.0204671794176061	70705	65161	62792
c1y_0060107	c1hy_0010301	NA	NA	NA	NA	NA	NA	0.0111	9e-04	1.7619	0.140625	NA	70705	64642	62311
c1y_0060107	c1hy_0030001b2	0.2251	0.4015	0.5606	0.575	-0.0388	0.0048	0.0111	0.0102	1.7619	1.85455	-0.0418782561512696	70761	70984	70442
c1y_0060107	c1hy_0030002	0.472	0.37	1.2756	0.2021	0.0137	0.0053	0.0111	0.0154	1.7619	2.33333	0.00874974416406378	70705	65201	62830
c1y_0060107	c1hy_0040001	0.3018	0.2917	1.0346	0.3008	0.052	0.005	0.0111	0.0196	1.7619	2.9697	0.0533626556975004	70705	63328	61051
c1y_0060107	c1hy_0040002	0.5491	0.3528	1.5562	0.1197	0.0617	0.0052	0.0111	0.0149	1.7619	2.22388	0.0605766336686158	70705	64852	62498
c1y_0060107	c1hy_0050001	0.5284	0.362	1.4597	0.1444	0.041	0.0048	0.0111	0.0141	1.7619	2.35	0.0383387850091826	70705	65500	62748
c1y_0060107	c1hy_0050002	0.5986	0.3563	1.6801	0.0929	0.0471	0.0048	0.0111	0.0164	1.7619	2.82759	0.0434517899262981	70705	65121	62752
c1y_0060107	c1hy_0060002_checked	0.2346	0.1443	1.6255	0.104	-0.0218	0.0056	0.0111	0.1964	1.7619	12.1235	-0.0382538340051649	70761	79780	70761
c1y_0060107	c1hy_0070001	-0.1858	0.4473	-0.4153	0.6779	0.0038	0.005	0.0111	0.0099	1.7619	1.54688	0.00613204345190578	70705	65546	62790
c1y_0060107	c1hy_0070002b	-0.0528	0.4501	-0.1173	0.9066	0.0035	0.0048	0.0111	0.0083	1.7619	1.40678	0.00406845697115945	70761	70954	70411
c1y_0060107	c1hy_0090001	0.5806	0.325	1.7862	0.0741	8e-04	0.005	0.0111	0.0238	1.7619	4.17544	-0.00872479200928166	70705	65210	62837
c1y_0060107	c1hy_0090101	0.2845	0.2446	1.1631	0.2448	0.01	0.0051	0.0111	0.0359	1.7619	4.3253	0.00531786833782848	70705	65155	62431
c1y_0060107	c1hy_0090201	0.2775	0.2283	1.2154	0.2242	0.002	0.0056	0.0111	0.0378	1.7619	4.78481	-0.00359412012217979	70705	64932	62211
c1y_0060107	c1hy_0090301	NA	NA	NA	NA	0.0014	0.0052	0.0111	-5e-04	1.7619	-0.0877193	NA	70705	65161	62422
c1y_0060107	c1hy_0092001	-0.2951	0.3235	-0.9121	0.3617	-0.0122	0.0053	0.0111	0.0173	1.7619	2.54412	-0.00927274473362502	70705	65517	62761
c1y_0060107	c1hy_0092101	-0.4869	0.3288	-1.4806	0.1387	-0.0605	0.0042	0.0111	0.0151	1.7619	2.35938	-0.0599811751371536	70705	65763	62985
c1y_0060107	c1hy_0092201	0.1252	0.3127	0.4004	0.6889	-0.0223	0.0045	0.0111	0.0149	1.7619	2.48333	-0.0260919412335524	70705	65763	62985
c1y_0060107	c1hy_0092301	-0.1933	0.3092	-0.6252	0.5318	-0.0088	0.0058	0.0111	0.023	1.7619	3.38235	-0.00655034778070014	70705	65763	62985
c1y_0060107	c1hy_0092601	0.353	2.189	0.1612	0.8719	-0.0042	0.0046	0.0111	0.001	1.7619	0.188679	-0.00575802026460051	70705	65763	62985
c1y_0060107	c1hy_0092701	-0.2347	0.7894	-0.2973	0.7663	-0.0163	0.0052	0.0111	0.0031	1.7619	0.525424	-0.0163865407799886	70705	65763	62985
c1y_0060107	c1hy_0092801	NA	NA	NA	NA	-0.0222	0.0048	0.0111	-0.0018	1.7619	-0.276923	NA	70705	65763	62985
c1y_0060107	c1hy_0092901	NA	NA	NA	NA	-0.0171	0.0045	0.0111	-0.002	1.7619	-0.31746	NA	70705	65763	62985
c1y_0060107	c1hy_0093001	-0.3936	0.6203	-0.6345	0.5257	-2e-04	0.005	0.0111	0.0052	1.7619	0.852459	0.00279660327434728	70705	65763	62985
c1y_0060107	c1hy_0093101	0.1142	0.3364	0.3395	0.7342	-0.0137	0.0053	0.0111	0.013	1.7619	1.91176	-0.0164014577563051	70705	65763	62985
c1y_0060107	c1hy_0093301	NA	NA	NA	NA	NA	NA	0.0111	5e-04	1.7619	0.0980392	NA	70705	65763	62985
c1y_0060107	c1hy_0100001_2	-0.0278	0.412	-0.0674	0.9463	0.0357	0.0051	0.0111	0.0118	1.7619	1.81538	0.0384504306631886	70761	78335	70517
c1y_0060107	c1hy_0100001_3	0.3535	0.2722	1.2988	0.194	0.0254	0.0054	0.0111	0.0295	1.7619	3.73418	0.020844541389851	70761	78335	70517
c1y_0060107	c1hy_0100001_4	NA	NA	NA	NA	0.0024	0.0047	0.0111	-0.0043	1.7619	-0.767857	NA	70761	77968	70232
c1y_0060107	c1hy_0100102	0.2351	0.2305	1.0202	0.3076	0.007	0.005	0.0111	0.0372	1.7619	4.96	0.00287062936079892	70705	65763	62985
c1y_0060107	c1hy_0100203	0.584	0.3283	1.7792	0.0752	-0.0064	0.0051	0.0111	0.0202	1.7619	2.72973	-0.0159229757836037	70705	65763	62985
c1y_0060107	c1hy_0100301	0.6276	0.3488	1.7992	0.072	-0.0026	0.005	0.0111	0.0187	1.7619	2.39744	-0.0120362732284824	70705	65763	62985
c1y_0060107	c1hy_0100304	-0.0945	0.8063	-0.1172	0.9067	-0.0037	0.0046	0.0111	0.0027	1.7619	0.519231	-0.00351264834830764	70705	65763	62985
c1y_0060107	c1hy_0100501_3	-0.0961	0.5518	-0.1741	0.8618	0.0352	0.0049	0.0111	0.0065	1.7619	1.14035	0.0383841740810062	70761	77970	70228
c1y_0060107	c1hy_0100501_4	1	1.8596	0.6187	0.5361	0.0171	0.0049	0.0111	0.0022	1.7619	0.407407	0.0125003391460878	70761	77835	70104
c1y_0060107	c1hy_0100602	0.2482	0.2554	0.9719	0.3311	0.0116	0.0047	0.0111	0.0273	1.7619	3.9	0.00839941428367689	70705	65763	62985
c1y_0060107	c1hy_0100703	0.3011	0.3181	0.9464	0.344	0.0117	0.0051	0.0111	0.0175	1.7619	2.73438	0.0086313990720521	70705	65347	62599
c1y_0060107	c1hy_0100801	-0.0119	0.3057	-0.0388	0.969	0.0178	0.0052	0.0111	0.019	1.7619	2.96875	0.0197785222855898	70705	65479	62728
c1y_0060107	c1hy_0101102	0.199	0.3595	0.5537	0.5798	0.0188	0.0048	0.0111	0.0126	1.7619	2.29091	0.0182158226922893	70705	65763	62985
c1y_0060107	c1hy_0102001_3	NA	NA	NA	NA	0.0309	0.0045	0.0111	-0.0046	1.7619	-0.754098	NA	70761	78217	70105
c1y_0060107	c1hy_0103001_3	0.3461	0.3285	1.0537	0.292	0.0096	0.0045	0.0111	0.018	1.7619	3.33333	0.00546668613777349	70761	76690	68798
c1y_0060107	c1hy_0103501_2	0.8136	0.3746	2.1722	0.0298	0.0648	0.0053	0.0111	0.0212	1.7619	2.94444	0.0572083298118557	70761	78209	70103
c1y_0060107	c1hy_0103501_3	0.029	1.0675	0.0271	0.9783	-0.0055	0.0052	0.0111	0.0018	1.7619	0.295082	-0.00609549507709696	70761	75758	67948
c1y_0060107	c1hy_0104001_2	-0.0754	0.2589	-0.2913	0.7708	-0.0389	0.0049	0.0111	0.0266	1.7619	4.09231	-0.0407636481898758	70761	77269	69664
c1y_0060107	c1hy_0104001_3	NA	NA	NA	NA	-5e-04	0.0048	0.0111	-0.0029	1.7619	-0.508772	NA	70761	78465	70283
c1y_0060107	c1hy_0104501_2	0.7091	0.633	1.1201	0.2627	0.061	0.0053	0.0111	0.0064	1.7619	1.03226	0.0591824558198147	70761	78538	70349
c1y_0060107	c1hy_0105001_2	-0.1499	0.2739	-0.5474	0.5841	0.0018	0.0054	0.0111	0.028	1.7619	4.24242	0.00519352715409916	70761	43845	40937
c1y_0060107	c1hy_0105001_3	NA	NA	NA	NA	0.0024	0.005	0.0111	-0.003	1.7619	-0.491803	NA	70761	39997	38040
c1y_0060107	c1hy_0105501	-0.4758	0.7741	-0.6146	0.5388	-0.0156	0.005	0.0111	0.0049	1.7619	0.790323	-0.0134879407117965	70705	65763	62985
c1y_0060107	c1hy_0105601	-0.308	0.8577	-0.3591	0.7195	0.0095	0.0046	0.0111	0.0027	1.7619	0.428571	0.0120543777941137	70705	65763	62985
c1y_0060107	c1hy_0105701	NA	NA	NA	NA	-0.0207	0.0048	0.0111	-5e-04	1.7619	-0.0833333	NA	70705	65763	62985
c1y_0060107	c1hy_0110001	1	1.5692	0.7445	0.4566	-0.0014	0.0051	0.0111	0.0026	1.7619	0.472727	-0.00784577562573298	70705	65763	62985
c1y_0060107	c1hy_0130001	0.2133	0.2138	0.9976	0.3185	-0.0073	0.0054	0.0111	0.0454	1.7619	6.21918	-0.0130624543884283	70705	65763	62985
c1y_0060107	c1hy_0140001	0.3772	0.227	1.6613	0.0966	-0.0051	0.0053	0.0111	0.0475	1.7619	6.50685	-0.0146132974825237	70705	65763	62985
c1y_0060107	c1hy_0150001	0.2333	0.2237	1.0428	0.297	-0.0103	0.0057	0.0111	0.0465	1.7619	6.2	-0.0169420463684767	70705	65763	62985
c1y_0060107	c1hy_0150101	0.3142	0.2246	1.3991	0.1618	-0.0066	0.0054	0.0111	0.042	1.7619	5.67568	-0.0143111533254651	70705	65763	62985
c1y_0060107	c1hy_0150201	0.5216	0.2695	1.9355	0.0529	-0.0084	0.0052	0.0111	0.0345	1.7619	4.72603	-0.0197530647356813	70705	65763	62985
c1y_0060107	c1hy_0150301	-0.2075	0.3406	-0.6091	0.5425	-0.0024	0.005	0.0111	0.0163	1.7619	2.85965	0.000195461506100795	70705	65763	62985
c1y_0060107	c1hy_0160001	0.8063	0.3986	2.0226	0.0431	-0.0037	0.0052	0.0111	0.0199	1.7619	3.37288	-0.0162411440451772	70705	65763	62985
c1y_0060107	c1hy_0170001	0.0075	0.3107	0.0241	0.9808	0.008	0.0046	0.0111	0.0167	1.7619	2.78333	0.00867958138452418	70705	65763	62985
c1y_0060107	c1hy_0180001	0.5468	0.5601	0.9763	0.3289	-0.0042	0.0051	0.0111	0.0069	1.7619	1.18966	-0.00941716682133222	70705	65763	62985
c1y_0060107	c1hy_0190001	0.3711	0.2226	1.667	0.0955	-0.0024	0.0046	0.0111	0.039	1.7619	4.10526	-0.0105857322496783	70705	65763	62985
c1y_0060107	c1hy_0200001	0.3745	0.2113	1.7727	0.0763	-5e-04	0.0046	0.0111	0.0402	1.7619	4.56818	-0.00867569558231909	70705	65763	62985
c1y_0060107	c1hy_0200301	0.6357	0.6025	1.0551	0.2914	0.0112	0.0044	0.0111	0.0061	1.7619	0.953125	0.00695432174513154	70705	65763	62985
c1y_0060107	c1hy_0201001	0.0274	0.42	0.0653	0.948	0.0095	0.0056	0.0111	0.0089	1.7619	1.39062	0.0101137602837248	70705	65763	62985
c1y_0060107	c1hy_0201101	NA	NA	NA	NA	0.0029	0.005	0.0111	-0.002	1.7619	-0.338983	NA	70705	65460	62710
c1y_0060107	c1hy_0201201	-0.2976	0.3191	-0.9326	0.351	0.0026	0.0049	0.0111	0.0166	1.7619	2.33803	0.00696476718825303	70705	65098	62361
c1y_0060107	c1hy_0201301	0.3002	0.2769	1.0844	0.2782	0.0036	0.0049	0.0111	0.0208	1.7619	3.2	-0.000674774281172702	70705	65763	62985
c1y_0060107	c1hy_0201401	0.5989	0.341	1.7562	0.0791	0.0022	0.0051	0.0111	0.0183	1.7619	2.77273	-0.00624581918404156	70705	65763	62985
c1y_0060107	c1hy_0201501	-0.0976	0.3514	-0.2778	0.7811	0.013	0.0048	0.0111	0.0119	1.7619	1.72464	0.0153726548568512	70705	65763	62985
c1y_0060107	c1hy_0201601	0.2233	0.3073	0.7268	0.4674	-6e-04	0.0053	0.0111	0.0198	1.7619	2.86957	-0.00402217507674017	70705	65763	62985
c1y_0060107	c1hy_0201701	0.2482	0.2758	0.9	0.3681	-0.0061	0.005	0.0111	0.0253	1.7619	3.77612	-0.0109631654242104	70705	65763	62985
c1y_0060107	c1hy_0201801	0.4462	0.2867	1.5563	0.1196	-0.0077	0.0047	0.0111	0.0225	1.7619	3.16901	-0.0156509330024004	70705	65763	62985
c1y_0060107	c1hy_0201901	0.0586	0.2687	0.2181	0.8273	-0.0025	0.0047	0.0111	0.0202	1.7619	2.97059	-0.00364106277634664	70705	65763	62985
c1y_0060107	c1hy_0202001	0.4357	0.5123	0.8506	0.395	3.0632e-05	0.0048	0.0111	0.0073	1.7619	1.2807	-0.00392498004481936	70705	65763	62985
c1y_0060107	c1hy_0202101	0.3708	0.3205	1.1569	0.2473	-0.0047	0.0044	0.0111	0.0161	1.7619	2.23611	-0.01018382340492	70705	65763	62985
c1y_0060107	c1hy_0202201	0.2647	0.2403	1.1015	0.2707	-0.0093	0.0052	0.0111	0.0311	1.7619	4.09211	-0.0153103390150539	70705	65763	62985
c1y_0060107	c1hy_0202301	0.1699	0.274	0.6202	0.5351	-0.0028	0.0044	0.0111	0.022	1.7619	2.93333	-0.00578214693095197	70705	65763	62985
c1y_0060107	c1hy_0202401	0.6369	0.3013	2.1136	0.0345	-0.0037	0.0046	0.0111	0.0194	1.7619	2.85294	-0.0135644722831725	70705	65550	62795
c1y_0060107	c1hy_0210001	0.302	0.2328	1.2974	0.1945	0.013	0.0049	0.0111	0.04	1.7619	4.7619	0.00791365414534572	70705	65763	62985
c1y_0060107	c1hy_0220001	0.1904	0.1945	0.9787	0.3277	0.0033	0.005	0.0111	0.0534	1.7619	5.44898	-0.00109854012540909	70705	65763	62985
c1y_0060107	c1hy_0240001_1	-0.4716	0.7844	-0.6012	0.5477	0.0359	0.0045	0.0111	0.0045	1.7619	0.725806	0.0541547636715342	70761	39706	37757
c1y_0060107	c1hy_0240001_2	0.289	0.6051	0.4776	0.6329	-0.0369	0.0043	0.0111	0.0057	1.7619	0.890625	-0.0411021577350603	70761	73600	69243
c1y_0060107	c1hy_0250001_1	0.0242	0.2674	0.0905	0.9279	0.0144	0.0049	0.0111	0.0278	1.7619	3.80822	0.0148567986014209	70761	73768	69394
c1y_0060107	c1hy_0250001_2	0.3563	0.3364	1.0592	0.2895	0.0122	0.0052	0.0111	0.0162	1.7619	2.41791	0.0100619040425907	70761	55465	51985
c1y_0060107	c1hy_0250001_3	-0.3094	0.243	-1.2729	0.2031	-0.028	0.0048	0.0111	0.0352	1.7619	5.10145	-0.0312906594687117	70761	46817	43937
c1y_0060107	c1hy_0260001	0.1769	0.4683	0.3778	0.7056	-0.0296	0.0054	0.0111	0.0079	1.7619	1.31667	-0.0340255812283536	70705	65763	62985
c1y_0060107	c1hy_0280001	-0.4991	0.4217	-1.1835	0.2366	-0.0134	0.0049	0.0111	0.0122	1.7619	2.14035	-0.00897787121821251	70705	63210	61018
c1y_0060107	c1hy_0290001	0.1074	0.442	0.2429	0.8081	0.0176	0.005	0.0111	0.0098	1.7619	1.44118	0.0183545660674502	70705	63210	61018
c1y_0060107	c1hy_0300001	-0.4704	0.8581	-0.5482	0.5836	-0.0514	0.0047	0.0111	0.0032	1.7619	0.571429	-0.0538971401686012	70705	63210	61018
c1y_0060107	c1hy_0310001	NA	NA	NA	NA	NA	NA	0.0111	0.001	1.7619	0.178571	NA	70705	60769	58747
c1y_0060107	c1hy_0330001	0.1666	0.5907	0.282	0.7779	-0.0022	0.0047	0.0111	0.0041	1.7619	0.745455	-0.00357213001669358	70705	62609	60459
c1y_0060107	c1hy_0340001	NA	NA	NA	NA	0.0012	0.0052	0.0111	-0.0033	1.7619	-0.428571	NA	70705	61586	59477
c1y_0060107	c1hy_0350001	0.0848	0.4269	0.1985	0.8426	0.0065	0.0052	0.0111	0.0107	1.7619	1.81356	0.00853896439269482	70705	36752	35362
c1y_0060107	c1hy_0350002	NA	NA	NA	NA	NA	NA	0.0111	0.0017	1.7619	0.298246	NA	70705	63210	61018
c1y_0060107	c1hy_0350003	0.1851	0.4078	0.4539	0.6499	-0.0164	0.005	0.0111	0.0107	1.7619	1.87719	-0.0202076749880539	70705	63195	61004
c1y_0060107	c1hy_0350004	-0.2119	0.5099	-0.4156	0.6777	-0.0164	0.0053	0.0111	0.0075	1.7619	1.22951	-0.0161853133996871	70705	63210	61018
c1y_0060107	c1hy_0360001	-0.068	0.6917	-0.0983	0.9217	-0.0072	0.0049	0.0111	0.0034	1.7619	0.515152	-0.00752533590913819	70705	63210	61018
c1y_0060107	c1hy_0360002	0.1043	0.3872	0.2695	0.7875	-0.0368	0.0056	0.0111	0.0123	1.7619	1.86364	-0.0420292740549954	70705	63210	61018
c1y_0060107	c1hy_0360003	-0.8752	2.3198	-0.3773	0.706	-6e-04	0.0048	0.0111	0.0021	1.7619	0.318182	0.00359187422651544	70705	63210	61018
c1y_0060107	c1hy_0360004	-0.5021	0.3688	-1.3612	0.1734	-0.0075	0.0051	0.0111	0.0158	1.7619	2.35821	-0.0022199875853251	70705	54427	52634
c1y_0060107	c1hy_0370001	0.3713	0.4482	0.8283	0.4075	0.0079	0.0054	0.0111	0.0095	1.7619	1.48438	0.00489296082799463	70705	63210	61018
c1y_0060107	c1hy_0370101	NA	NA	NA	NA	-0.0041	0.0049	0.0111	-0.0056	1.7619	-0.918033	NA	70705	63210	61018
c1y_0060107	c1hy_0370201	NA	NA	NA	NA	0.0035	0.0048	0.0111	-0.0048	1.7619	-0.872727	NA	70705	63210	61018
c1y_0060107	c1hy_0380101_1	NA	NA	NA	NA	0.0217	0.0047	0.0111	-0.0018	1.7619	-0.295082	NA	70761	47286	44379
c1y_0060107	c1hy_0380101_2	0.9925	0.5887	1.6858	0.0918	4e-04	0.005	0.0111	0.0101	1.7619	1.68333	-0.0101086796107814	70761	50028	46917
c1y_0060107	c1hy_0380101_3	NA	NA	NA	NA	-0.0132	0.0046	0.0111	-7e-04	1.7619	-0.106061	NA	70761	46463	43609
c1y_0060107	c1hy_0380101_4	NA	NA	NA	NA	-0.0076	0.005	0.0111	-2e-04	1.7619	-0.03125	NA	70761	46231	43394
c1y_0060107	c1hy_0380201	NA	NA	NA	NA	NA	NA	0.0111	0.0013	1.7619	0.209677	NA	70705	63210	61018
c1y_0060107	c1hy_0380202	NA	NA	NA	NA	0.0078	0.0048	0.0111	-0.0063	1.7619	-1.21154	NA	70705	63210	61018
c1y_0060107	c1hy_0380301	-0.5437	0.4432	-1.2268	0.2199	0.0066	0.0049	0.0111	0.0097	1.7619	1.61667	0.0130080365836694	70705	63210	61018
c1y_0060107	c1hy_0390001	0.0813	0.3301	0.2464	0.8054	-0.007	0.0047	0.0111	0.0163	1.7619	2.67213	-0.00888465906495673	70705	63210	61018
c1y_0060107	c1hy_0390101	-0.3182	0.3783	-0.8413	0.4002	-0.0061	0.0047	0.0111	0.0115	1.7619	1.88525	-0.00312348122196023	70705	63210	61018
c1y_0060107	c1hy_0390201	0.1405	0.3209	0.4377	0.6616	-0.0106	0.0048	0.0111	0.0173	1.7619	2.88333	-0.0138688265874214	70705	61862	59791
c1y_0060107	c1hy_0390301	-0.6937	0.6608	-1.0497	0.2939	0.0072	0.0046	0.0111	0.0062	1.7619	1.01639	0.0138385748722561	70705	61862	59791
c1y_0060107	c1hy_0390401	NA	NA	NA	NA	-0.013	0.0046	0.0111	-0.0014	1.7619	-0.25	NA	70705	61862	59791
c1y_0060107	c1hy_0390501	0.2544	0.5041	0.5046	0.6138	-0.0211	0.0048	0.0111	0.0077	1.7619	1.24194	-0.0264111959984652	70705	59247	57354
c1y_0060107	c1hy_0400001	NA	NA	NA	NA	0.0121	0.005	0.0111	-2e-04	1.7619	-0.03125	NA	70705	61862	59791
c1y_0060107	c1hy_0400101	0.1834	0.4699	0.3904	0.6962	-0.0506	0.0054	0.0111	0.0088	1.7619	1.27536	-0.0583628910020268	70705	61862	59791
c1y_0060107	c1hy_0400201	-0.0483	0.6945	-0.0695	0.9446	0.013	0.0055	0.0111	0.0038	1.7619	0.745098	0.0148036022182459	70705	61862	59791
c1y_0060107	c1hy_0400301	0.223	0.5364	0.4158	0.6775	0.0213	0.0045	0.0111	0.0066	1.7619	1.04762	0.0218449816798689	70705	61862	59791
c1y_0060107	c1hy_0410001	-0.0498	0.2816	-0.1769	0.8596	-0.0124	0.0058	0.0111	0.0206	1.7619	3.07463	-0.013171727552533	70705	61862	59791
c1y_0060107	c1hy_0411001	0.4526	0.3063	1.4779	0.1394	-0.0091	0.0052	0.0111	0.0198	1.7619	2.86957	-0.0170388680614478	70705	61862	59791
c1y_0060107	c1hy_0411101	NA	NA	NA	NA	-0.0011	0.0052	0.0111	-3.3319e-05	1.7619	-0.00546213	NA	70705	61862	59791
c1y_0060107	c1hy_0411201	NA	NA	NA	NA	NA	NA	0.0111	0.0018	1.7619	0.295082	NA	70705	61862	59791
c1y_0060107	c1hy_0411401	-0.9069	0.7423	-1.2217	0.2218	-0.0046	0.0047	0.0111	0.0053	1.7619	0.854839	0.00188329902291944	70705	61862	59791
c1y_0060107	c1hy_0420001	NA	NA	NA	NA	NA	NA	0.0111	0.0012	1.7619	0.190476	NA	70705	61862	59791
c1y_0060107	c1hy_0420002	NA	NA	NA	NA	NA	NA	0.0111	9e-04	1.7619	0.145161	NA	70705	61862	59791
c1y_0060107	c1hy_0420003	NA	NA	NA	NA	NA	NA	0.0111	6e-04	1.7619	0.0983607	NA	70705	61862	59791
c1y_0060107	c1hy_0420004	-0.0265	0.5567	-0.0475	0.9621	-0.0774	0.0047	0.0111	0.0063	1.7619	0.926471	-0.0861415647085578	70705	61862	59791
c1y_0060107	c1hy_0430001	-0.029	0.2308	-0.1258	0.8999	-0.0219	0.0051	0.0111	0.0335	1.7619	2.04268	-0.0242061010612681	70705	61862	59791
c1y_0060107	c1hy_0430002	0.3213	0.2811	1.143	0.253	0.0229	0.0051	0.0111	0.0252	1.7619	3.76119	0.0203258282671422	70705	61862	59791
c1y_0060107	c1hy_0430003	1	1.6754	0.6502	0.5155	0.0086	0.0047	0.0111	0.0025	1.7619	0.409836	0.00379971246482697	70705	61862	59791
c1y_0060107	c1hy_0430004	0.031	0.7948	0.039	0.9689	0.0192	0.0048	0.0111	0.0026	1.7619	0.40625	0.021466647547059	70705	60307	58352
c1y_0060107	c1hy_0440001	-0.1244	0.3605	-0.3449	0.7302	-0.0283	0.0047	0.0111	0.0124	1.7619	1.90769	-0.0305732620662286	70705	60304	58343
c1y_0060107	c1hy_0440002	-0.7342	0.9658	-0.7603	0.4471	-0.002	0.0047	0.0111	0.0033	1.7619	0.568966	0.00223911367122832	70705	61299	59294
c1y_0060107	c1hy_0440003	-0.182	0.3441	-0.5289	0.5969	-0.0391	0.005	0.0111	0.0123	1.7619	1.86364	-0.0417761211844891	70705	61296	59291
c1y_0060107	c1hy_0440004	0.0476	0.6503	0.0732	0.9417	-0.0103	0.0054	0.0111	0.0044	1.7619	0.721311	-0.0118607510744507	70705	61299	59294
c1y_0060107	c1hy_0440005	0.0116	0.4154	0.0278	0.9778	-0.0135	0.0046	0.0111	0.0084	1.7619	1.42373	-0.0152594650276069	70705	61214	59215
c1y_0060107	c1hy_0440006	0.5024	0.5037	0.9974	0.3186	-0.0344	0.0044	0.0111	0.0086	1.7619	1.36508	-0.0435574941773312	70705	61213	59213
c1y_0060107	c1hy_0450101	0.0199	0.2535	0.0787	0.9373	0.0191	0.0052	0.0111	0.0305	1.7619	4.23611	0.0212980094710204	70705	61215	59216
c1y_0060107	c1hy_0450102	0.0361	0.2469	0.1462	0.8838	0.0178	0.0054	0.0111	0.0313	1.7619	4.01282	0.0195519529752841	70705	61062	59042
c1y_0060107	c1hy_0450401	NA	NA	NA	NA	-0.0146	0.0048	0.0111	-0.0018	1.7619	-0.327273	NA	70705	61862	59791
c1y_0060107	c1hy_0460001	-0.1816	0.2341	-0.7757	0.4379	-0.0133	0.0049	0.0111	0.0801	1.7619	1.15584	-0.00974696348007856	70705	61862	59791
c1y_0060107	c1hy_0460101	-0.2864	0.5468	-0.5239	0.6004	-0.0181	0.0049	0.0111	0.068	1.7619	1.088	-0.0126698038518298	70705	61796	59726
c1y_0060107	c1hy_0490001	-0.4023	0.6753	-0.5958	0.5513	0.0036	0.0049	0.0111	0.0045	1.7619	0.818182	0.00690161355766159	70705	61157	59116
c1y_0060107	c1hy_0490102	NA	NA	NA	NA	0.0088	0.0047	0.0111	-5e-04	1.7619	-0.078125	NA	70705	61862	59791
c1y_0060107	c1hy_0491001	NA	NA	NA	NA	NA	NA	0.0111	4e-04	1.7619	0.0714286	NA	70705	61537	59476
c1y_0060107	c1hy_0492001	-0.1457	0.4165	-0.3498	0.7265	0.0634	0.0056	0.0111	0.0117	1.7619	1.91803	0.0813197631925823	70705	49116	47454
c1y_0060107	c1hy_0492002	-0.2047	0.2901	-0.7054	0.4806	0.0777	0.0057	0.0111	0.0271	1.7619	3.87143	0.0913432932635193	70705	61714	59650
c1y_0060107	c1hy_0493001	0.7728	0.6865	1.1257	0.2603	0.009	0.005	0.0111	0.0057	1.7619	0.966102	0.00384890695079473	70705	61757	59689
c1y_0060107	c1hy_0493002b	0.9778	0.883	1.1074	0.2681	0.0062	0.0051	0.0111	0.0045	1.7619	0.789474	0.00220628541018063	70761	33377	33112
c1y_0060107	c1hy_0494001	1	1.6372	0.8881	0.3745	0.0036	0.0055	0.0111	0.0029	1.7619	0.508772	-0.0042473470203595	70705	60361	58331
c1y_0060107	c1hy_0495001	-0.1059	0.4852	-0.2182	0.8273	0.0123	0.0054	0.0111	0.0063	1.7619	1.21154	0.0149666330466589	70705	58745	56822
c1y_0060107	c1hy_0496001	0.0647	0.6175	0.1048	0.9166	0.0207	0.0051	0.0111	0.0036	1.7619	0.545455	0.0226543057412303	70705	61862	59791
c1y_0060107	c1hy_0497001	-0.2143	0.3273	-0.6547	0.5126	0.0228	0.0052	0.0111	0.0135	1.7619	1.92857	0.0281895443083675	70705	61862	59791
c1y_0060107	c1hy_0500001	NA	NA	NA	NA	-0.0228	0.0053	0.0111	-0.0052	1.7619	-0.787879	NA	70705	61862	59791
c1y_0060107	c1hy_0500101	NA	NA	NA	NA	NA	NA	0.0111	0.0012	1.7619	0.210526	NA	70705	61669	59604
c1y_0060107	c1hy_0500201	NA	NA	NA	NA	-0.0198	0.0049	0.0111	-0.0021	1.7619	-0.328125	NA	70705	61733	59667
c1y_0060107	c1hy_0500401	NA	NA	NA	NA	-0.014	0.0048	0.0111	-0.0077	1.7619	-1.24194	NA	70705	61726	59662
c1y_0060107	c1hy_0500601	0.0069	0.3777	0.0183	0.9854	-0.0135	0.0047	0.0111	0.0094	1.7619	1.59322	-0.0161111807149292	70705	54725	52896
c1y_0060107	c1hy_0500801	0.3012	0.4158	0.7244	0.4688	7e-04	0.0048	0.0111	0.0116	1.7619	2.18868	-0.00261903314081402	70705	54023	52219
c1y_0060107	c1hy_0501001	1	3.6022	0.3842	0.7008	-2e-04	0.005	0.0111	0.0016	1.7619	0.296296	-0.00610753757969699	70705	54087	52281
c1y_0060107	c1hy_0501201	NA	NA	NA	NA	NA	NA	0.0111	9e-04	1.7619	0.157895	NA	70705	61648	59584
c1y_0060107	c1hy_0501301	0.8593	0.8069	1.0649	0.2869	0.002	0.0048	0.0111	0.0046	1.7619	0.821429	-0.00395776380345357	70705	61779	59715
c1y_0060107	c1hy_0501401	NA	NA	NA	NA	-0.0106	0.0045	0.0111	-0.0062	1.7619	-1.10714	NA	70705	61633	59578
c1y_0060107	c1hy_asq_acomu	0.4572	0.1912	2.391	0.0168	-0.0353	0.0056	0.0111	0.0861	1.7619	8.87629	-0.0559401294375492	70705	61862	59791
c1y_0060107	c1hy_asq_bgm	0.4347	0.2126	2.0445	0.0409	-0.0202	0.0052	0.0111	0.0765	1.7619	8.89535	-0.0366359522229687	70705	61862	59791
c1y_0060107	c1hy_asq_cfm	0.3838	0.2233	1.7187	0.0857	-0.0588	0.0049	0.0111	0.0557	1.7619	6.47674	-0.0771805919848323	70705	61862	59791
c1y_0060107	c1hy_asq_dproblem	0.4116	0.2365	1.7403	0.0818	-0.0238	0.0049	0.0111	0.0515	1.7619	6.68831	-0.0373433343874224	70705	61862	59791
c1y_0060107	c1hy_asq_epersonal	0.37	0.2549	1.4517	0.1466	-0.0169	0.0053	0.0111	0.0355	1.7619	4.08046	-0.0266613821291023	70705	61862	59791
c1y_0060107	c1hy_asq_total	0.5022	0.2094	2.3984	0.0165	-0.0426	0.0054	0.0111	0.0772	1.7619	8.21277	-0.060209432198134	70761	70903	70475
c1y_0060107	c1hy_bed_time	-0.1149	0.2693	-0.4266	0.6697	0.0079	0.0047	0.0111	0.0269	1.7619	3.68493	0.0104170206325158	70761	70178	67616
c1y_0060107	c1hy_bmi	-0.1067	0.1276	-0.836	0.4032	-0.0163	0.005	0.0111	0.1847	1.7619	13.2878	-0.0128440914680976	70761	71319	70761
c1y_0060107	c1hy_nap_count	-0.2591	0.3293	-0.7868	0.4314	0.0109	0.0048	0.0111	0.0165	1.7619	2.46269	0.0150744589832112	70761	70178	67616
c1y_0060107	c1hy_night_wake_up_count	-0.0056	0.247	-0.0228	0.9818	-0.0042	0.0051	0.0111	0.0287	1.7619	4.28358	-0.00436427886453324	70761	70178	67616
c1y_0060107	c1hy_psi_cf	-0.1237	0.2679	-0.4616	0.6444	0.0181	0.0049	0.0111	0.0264	1.7619	4.125	0.0217844908631693	70761	79419	70458
c1y_0060107	c1hy_sleep_time_day	-0.6086	0.3288	-1.8508	0.0642	0.0297	0.0049	0.0111	0.0195	1.7619	3.25	0.0405274229325132	70761	70178	67616
c1y_0060107	c1hy_sleep_time_night	0.2516	0.2956	0.8513	0.3946	-0.0125	0.0046	0.0111	0.0231	1.7619	3.34783	-0.0173532892955755	70761	70178	67616
c1y_0060107	c1hy_total_sleep_time	-0.7897	0.4822	-1.6377	0.1015	0.0201	0.0048	0.0111	0.01	1.7619	1.5873	0.029580152833032	70761	70178	67616
c1y_0060107	c1hy_wake_up_time	-0.1101	0.1782	-0.618	0.5366	0.0493	0.0055	0.0111	0.0699	1.7619	9.07792	0.0567717433951724	70761	70178	67616
c1y_0060107	c1y_0010001_1	NA	NA	NA	NA	NA	NA	0.0111	2e-04	1.7619	0.0350877	NA	70761	78335	70517
c1y_0060107	c1y_0010001_3	NA	NA	NA	NA	0.023	0.0048	0.0111	-4e-04	1.7619	-0.0677966	NA	70761	78335	70517
c1y_0060107	c1y_0060108	NA	NA	NA	NA	0.6072	0.0058	0.0111	-0.0042	1.7619	-0.677419	NA	70705	66813	64362
c1y_0060107	c1y_0060109	-0.0191	0.9393	-0.0204	0.9837	0.3906	0.0052	0.0111	0.0022	1.7619	0.354839	0.420008984673118	70705	66813	64362
c1y_0060107	c1y_0060110	0.2522	0.3217	0.7839	0.4331	0.3066	0.0054	0.0111	0.0149	1.7619	2.52542	0.328692652763456	70705	66696	64257
c1y_0060107	c1y_0060111	NA	NA	NA	NA	0.0266	0.0049	0.0111	-0.0038	1.7619	-0.690909	NA	70705	66813	64362
c1y_0060107	c1y_0060112	0.1574	0.3485	0.4517	0.6515	-0.0023	0.0053	0.0111	0.0142	1.7619	2.32787	-0.00448959090122155	70705	66776	64330
c1y_0060107	c1y_0060113	0.2868	0.3676	0.7803	0.4352	0.0976	0.0048	0.0111	0.0132	1.7619	2.09524	0.101993639999292	70705	66813	64362
c1y_0060107	c1y_0060201	-0.0378	0.3752	-0.1009	0.9197	-0.1379	0.0051	0.0111	0.0113	1.7619	1.91525	-0.148501738190681	70705	66813	64362
c1y_0060107	c1y_0060202	-1	1.0431	-1.2115	0.2257	-0.1729	0.0051	0.0111	0.0039	1.7619	0.65	-0.177657024164024	70705	66813	64362
c1y_0060107	c1y_0060203	NA	NA	NA	NA	-0.0713	0.0046	0.0111	-2e-04	1.7619	-0.0338983	NA	70705	66813	64362
c1y_0060107	c1y_0060204	-0.3592	0.6261	-0.5737	0.5662	-0.1175	0.0054	0.0111	0.004	1.7619	0.597015	-0.127984303127808	70705	62712	60460
c1y_0060107	c1y_0060205	0.2436	0.3394	0.7179	0.4728	-0.0145	0.0053	0.0111	0.0166	1.7619	2.59375	-0.0190550576874529	70705	66813	64362
c1y_0060107	c1y_0060206	0.1161	0.665	0.1746	0.8614	-0.1193	0.0047	0.0111	0.0042	1.7619	0.724138	-0.129180855608284	70705	66813	64362
c1y_0060107	c1y_0060301	-0.7	0.3375	-2.0741	0.0381	-0.1333	0.0054	0.0111	0.0143	1.7619	2.01408	-0.135248234054165	70705	66813	64362
c1y_0060107	c1y_0060302	-0.489	0.3179	-1.5384	0.1239	-0.1347	0.0054	0.0111	0.0136	1.7619	1.88889	-0.139560158731569	70705	66813	64362
c1y_0060107	c1y_0060303	0.3415	0.5871	0.5817	0.5607	-0.1187	0.0046	0.0111	0.0065	1.7619	1.06557	-0.130810619753619	70705	66813	64362
c1y_0060107	c1y_0060304	0.3717	0.354	1.05	0.2937	-0.107	0.0052	0.0111	0.0213	1.7619	3.32812	-0.121956773511981	70705	66813	64362
c1y_0060107	c1y_0060305	0.0873	0.3952	0.221	0.8251	-0.1288	0.0053	0.0111	0.0111	1.7619	1.98214	-0.140067856515911	70705	66813	64362
c1y_0060107	c1y_0060306	0.0107	0.4834	0.0221	0.9824	-0.0589	0.0049	0.0111	0.0069	1.7619	1.01471	-0.0635645122868713	70705	66813	64362
c1y_0060107	c1y_0060307	-0.0863	0.4135	-0.2086	0.8348	-0.0492	0.0048	0.0111	0.0096	1.7619	1.52381	-0.0521894461769195	70705	66813	64362
c1y_0060107	c1y_0060308	0.4002	0.4031	0.9927	0.3209	-0.0322	0.0044	0.0111	0.0092	1.7619	1.55932	-0.0388243014052722	70705	66813	64362
c1y_0060107	c1y_0060401	0.0949	0.3173	0.299	0.7649	-0.0222	0.0051	0.0111	0.0188	1.7619	3.08197	-0.0255022928845436	70705	66518	64104
c1y_0060107	c1y_0060402	0.8201	1.0428	0.7865	0.4316	0.0164	0.0052	0.0111	0.0041	1.7619	0.672131	0.0120847675512507	70705	66682	64255
c1y_0060107	c1y_0060403	0.4378	0.6055	0.723	0.4697	-0.0215	0.005	0.0111	0.0061	1.7619	1.07018	-0.0270437683737689	70705	65376	62983
c1y_0060107	c1y_0070001	0.249	0.1757	1.4173	0.1564	-0.0022	0.0047	0.0111	0.0467	1.7619	6.31081	-0.0082847850042161	70705	65376	62983
c1y_0060107	c1y_0071001	0.3046	0.1971	1.5455	0.1222	4e-04	0.0045	0.0111	0.0397	1.7619	4.84146	-0.00611846898626871	70705	65376	62983
c1y_0060107	c1y_0071101	0.5075	0.4966	1.0218	0.3069	0.0105	0.0053	0.0111	0.0089	1.7619	1.61818	0.00635923606789444	70705	65295	62914
c1y_0060107	c1y_0071701	-0.0175	0.4215	-0.0416	0.9668	0.0049	0.0049	0.0111	0.0098	1.7619	1.58065	0.00552971442848144	70705	65376	62983
c1y_0060107	c1y_0071801	0.5882	0.4138	1.4215	0.1552	7e-04	0.0053	0.0111	0.0115	1.7619	1.94915	-0.00595722477849231	70705	65361	62969
c1y_0060107	c1y_0072101	0.3078	0.2841	1.0832	0.2787	0.007	0.0049	0.0111	0.0213	1.7619	3.87273	0.00287000844845746	70705	65376	62983
c1y_0060107	c1y_0072201	-0.0984	0.6312	-0.1559	0.8761	0.0094	0.0052	0.0111	0.0049	1.7619	0.830508	0.0109604579562802	70705	65376	62983
c1y_0060107	c1y_0072301	0.4306	0.2986	1.442	0.1493	-0.0157	0.0047	0.0111	0.0164	1.7619	2.15789	-0.0230748019142977	70705	65376	62983
c1y_0060107	c1y_0072401	-0.0948	0.3337	-0.2842	0.7763	0.0121	0.0046	0.0111	0.0151	1.7619	2.74545	0.0144786170973435	70705	65376	62983
c1y_0060107	c1y_0073201	NA	NA	NA	NA	0.0119	0.0052	0.0111	-0.0021	1.7619	-0.375	NA	70705	65376	62983
c1y_0060107	c1y_0080104_checked	0.3683	0.1901	1.9377	0.0527	-0.0181	0.0055	0.0111	0.1944	1.7619	9.21327	-0.0408191060009041	70761	78788	69934
c1y_0060107	c1y_0080204_checked	0.3091	0.1566	1.9734	0.0484	-0.0376	0.0059	0.0111	0.2505	1.7619	11.0841	-0.0653063957606396	70761	79780	70761
c1y_0060107	c1y_0090001	0.3233	0.24	1.3472	0.1779	-0.0273	0.0051	0.0111	0.0267	1.7619	4.17188	-0.0357113429227913	70705	65376	62983
c1y_0060107	c1y_0090002	0.3156	0.2785	1.1332	0.2571	-0.0094	0.0056	0.0111	0.0273	1.7619	3.68919	-0.0159476415784364	70705	65376	62983
c1y_0060107	c1y_0090003	0.4384	0.3838	1.1424	0.2533	-0.0141	0.0047	0.0111	0.014	1.7619	2.15385	-0.0209485385928799	70705	65376	62983
c1y_0060107	c1y_0090004	0.0985	0.3563	0.2765	0.7821	0.0154	0.0045	0.0111	0.0141	1.7619	1.83117	0.0155880026980848	70705	65376	62983
c1y_0060107	c1y_0090005b	NA	NA	NA	NA	0.0206	0.0047	0.0111	-0.0013	1.7619	-0.188406	NA	70761	70902	70358
c1y_0060107	c1y_0100101	NA	NA	NA	NA	0.0211	0.0044	0.0111	-0.0034	1.7619	-0.693878	NA	70705	64768	62452
c1y_0060107	c1y_0101001	NA	NA	NA	NA	-0.0208	0.0054	0.0111	-0.0048	1.7619	-0.857143	NA	70705	65376	62983
c1y_0060107	c1y_0101101	NA	NA	NA	NA	-0.044	0.005	0.0111	-0.0035	1.7619	-0.636364	NA	70705	65376	62983
c1y_0060107	c1y_0101201	NA	NA	NA	NA	0.0147	0.0045	0.0111	-0.006	1.7619	-1.17647	NA	70705	65376	62983
c1y_0060107	c1y_0101301	NA	NA	NA	NA	0.0131	0.0049	0.0111	-0.0028	1.7619	-0.459016	NA	70705	65376	62983
c1y_0060107	c1y_0101401	NA	NA	NA	NA	NA	NA	0.0111	4.4216e-05	1.7619	0.00749424	NA	70705	65376	62983
c1y_0060107	c1y_0101501	-0.302	0.3378	-0.8941	0.3712	-0.0583	0.0051	0.0111	0.015	1.7619	2.30769	-0.0613944249796207	70705	62090	59898
c1y_0060107	c1y_0101601	NA	NA	NA	NA	-0.035	0.0055	0.0111	-0.0027	1.7619	-0.509434	NA	70705	58660	56621
c1y_0060107	c1y_0101701	NA	NA	NA	NA	-0.0382	0.0055	0.0111	-0.0048	1.7619	-0.857143	NA	70705	64853	62525
c1y_0060107	c1y_0101801	-0.2988	1.2429	-0.2404	0.81	-0.0163	0.0051	0.0111	0.002	1.7619	0.322581	-0.0163515038798565	70705	64855	62530
c1y_0060107	c1y_0101901	NA	NA	NA	NA	-0.0121	0.0048	0.0111	-0.0028	1.7619	-0.459016	NA	70705	64853	62528
c1y_0060107	c1y_0102001	1	1.0991	0.9678	0.3332	-0.0134	0.0048	0.0111	0.0041	1.7619	0.650794	-0.021861793560865	70705	64768	62453
c1y_0060107	c1y_0102101	0.0266	0.3191	0.0833	0.9336	-0.06	0.0051	0.0111	0.0145	1.7619	2.13235	-0.0661999183573208	70705	64769	62452
c1y_0060107	c1y_0110301	-0.0825	0.4746	-0.1739	0.862	0.0106	0.005	0.0111	0.0068	1.7619	1.17241	0.0123014204560126	70705	64926	62590
c1y_0060107	c1y_0110501	NA	NA	NA	NA	-0.0095	0.005	0.0111	-0.0046	1.7619	-0.821429	NA	70705	65376	62983
c1y_0060107	c1y_0112001	0.3304	0.3527	0.9367	0.3489	0.0012	0.0047	0.0111	0.0123	1.7619	2.12069	-0.00259559760026327	70705	65376	62983
c1y_0060107	c1y_0112101	0.5121	0.3041	1.6836	0.0923	0.0098	0.0052	0.0111	0.0242	1.7619	3.61194	0.00223726570241263	70705	65207	62830
c1y_0060107	c1y_0112201	0.1669	0.2572	0.649	0.5164	0.002	0.0052	0.0111	0.0302	1.7619	4.13699	-0.000909100220284128	70705	64930	62578
c1y_0060107	c1y_0112501	-0.4347	0.634	-0.6858	0.4929	0.0017	0.005	0.0111	0.0048	1.7619	0.923077	0.00515873065507915	70705	58162	56059
c1y_0060107	c1y_0115301	-0.436	0.5871	-0.7427	0.4576	-0.0023	0.0055	0.0111	0.0066	1.7619	1.11864	0.00110391096287959	70705	57865	55775
c1y_0060107	c1y_0115401	-0.1466	0.286	-0.5125	0.6083	-0.0627	0.0046	0.0111	0.0184	1.7619	2.62857	-0.0707939756948139	70705	57966	55871
c1y_0060107	c1y_0115501	-0.3666	0.4373	-0.8384	0.4018	-0.0078	0.0047	0.0111	0.0095	1.7619	1.48438	-0.00471425320001039	70705	65178	62810
c1y_0060107	c1y_0115601	NA	NA	NA	NA	-0.0165	0.0052	0.0111	5e-04	1.7619	0.0833333	NA	70705	65276	62903
c1y_0060107	c1y_0115901	-0.0671	0.4347	-0.1543	0.8774	9e-04	0.0049	0.0111	0.0085	1.7619	1.32812	0.00164060785566055	70705	65158	62798
c1y_0060107	c1y_0116001	0.4899	0.4657	1.0518	0.2929	-0.0286	0.0053	0.0111	0.0094	1.7619	1.49206	-0.0362750161137593	70705	65225	62857
c1y_0060107	c1y_0116101	0.8411	1.2978	0.6481	0.5169	-0.0197	0.0047	0.0111	0.0026	1.7619	0.464286	-0.0260156636084379	70705	65006	62648
c1y_0060107	c1y_0116201	NA	NA	NA	NA	-0.006	0.0045	0.0111	-0.0029	1.7619	-0.42029	NA	70705	64549	62212
c1y_0060107	c1y_0116301	0.0082	0.3227	0.0255	0.9797	-0.0044	0.0049	0.0111	0.0149	1.7619	2.52542	-0.00494854991871503	70705	64521	62189
c1y_0060107	c1y_0116401	0.3775	0.4686	0.8056	0.4205	0.0018	0.0049	0.0111	0.0076	1.7619	1.26667	-0.00153463227430155	70705	65089	62718
c1y_0060107	c1y_0116601	-0.9511	1.3247	-0.718	0.4728	-0.0057	0.0045	0.0111	0.0026	1.7619	0.490566	-0.00106057875046496	70705	65141	62770
c1y_0060107	c1y_0116701	NA	NA	NA	NA	0.0072	0.0054	0.0111	-0.0041	1.7619	-0.773585	NA	70705	64938	62572
c1y_0060107	c1y_0118001	0.2963	0.4652	0.6369	0.5242	-0.0021	0.0049	0.0111	0.0085	1.7619	1.63462	-0.00520303698384139	70705	64929	62572
c1y_0060107	c1y_0118201	0.8095	0.5741	1.4101	0.1585	-0.0084	0.005	0.0111	0.0077	1.7619	1.5098	-0.0168867328974615	70705	62797	60549
c1y_0060107	c1y_0119501	NA	NA	NA	NA	2e-04	0.005	0.0111	-9e-04	1.7619	-0.152542	NA	70705	65376	62983
c1y_0060107	c1y_0120001	0.1031	0.2519	0.4093	0.6823	0.0127	0.005	0.0111	0.0275	1.7619	3.76712	0.0121427484081417	70705	65376	62983
c1y_0060107	c1y_0120101	-0.1866	0.2639	-0.707	0.4796	0.0187	0.0049	0.0111	0.025	1.7619	3.57143	0.0237233380157731	70705	65376	62983
c1y_0060107	c1y_0130001	0.3203	0.3752	0.8539	0.3932	0.0041	0.0047	0.0111	0.0117	1.7619	2.01724	0.000784619474371132	70705	65376	62983
c1y_0060107	c1y_0140001	NA	NA	NA	NA	0.0035	0.0042	0.0111	-0.0064	1.7619	-1.04918	NA	70705	65376	62983
c1y_0060107	c1y_0150001	-0.3972	0.5722	-0.6943	0.4875	0.0124	0.0052	0.0111	0.006	1.7619	0.952381	0.0167703819373506	70705	65376	62983
c1y_0060107	c1y_0160001	0.5721	0.2159	2.6495	0.0081	0.0018	0.0053	0.0111	0.0681	1.7619	6.61165	-0.0143609326607606	70705	65376	62983
c1y_0060107	c1y_0160101	0.9204	0.4562	2.0178	0.0436	-0.0092	0.0046	0.0111	0.0139	1.7619	2.01449	-0.0216341930157379	70705	65376	62983
c1y_0060107	c1y_0160102	0.5767	0.2778	2.076	0.0379	-0.0012	0.0053	0.0111	0.03	1.7619	3.94737	-0.0120676936552773	70705	65376	62983
c1y_0060107	c1y_0160103	0.5456	0.2591	2.1063	0.0352	0.0013	0.0051	0.0111	0.0354	1.7619	4.48101	-0.00963674341601893	70705	65376	62983
c1y_0060107	c1y_0160104	0.7263	0.2977	2.4393	0.0147	-0.0056	0.0053	0.0111	0.0336	1.7619	5.09091	-0.0205316792003227	70705	65376	62983
c1y_0060107	c1y_0160105	0.3206	0.2846	1.1266	0.2599	0.0081	0.0052	0.0111	0.0248	1.7619	3.39726	0.0034871352826066	70705	65376	62983
c1y_0060107	c1y_0160106	0.6014	0.2556	2.3524	0.0187	-0.0014	0.0051	0.0111	0.0361	1.7619	4.87838	-0.0138846121726929	70705	64843	62482
c1y_0060107	c1y_0160107	0.6542	0.4631	1.4129	0.1577	0.0118	0.005	0.0111	0.0081	1.7619	1.32787	0.006617581601906	70705	65154	62780
c1y_0060107	c1y_0160108	0.4769	0.2482	1.9217	0.0546	-0.0068	0.0054	0.0111	0.0425	1.7619	4.67033	-0.0182004745509784	70705	65148	62772
c1y_0060107	c1y_0160109	-0.1303	0.2635	-0.4946	0.6209	0.0129	0.0046	0.0111	0.028	1.7619	3.68421	0.0165584450131094	70705	65244	62866
c1y_0060107	c1y_0160110	0.0913	0.3273	0.2789	0.7804	0.014	0.0047	0.0111	0.0175	1.7619	2.57353	0.0140769772701684	70705	65026	62667
c1y_0060107	c1y_0160111	0.5101	0.2659	1.9186	0.055	0.0053	0.0058	0.0111	0.0329	1.7619	4.32895	-0.00392157477394472	70705	61135	58931
c1y_0060107	c1y_0160112	0.124	0.2622	0.4729	0.6363	0.0084	0.0049	0.0111	0.022	1.7619	3.38462	0.00728301895909589	70705	64861	62510
c1y_0060107	c1y_0170001_1	0.4947	0.3658	1.3524	0.1763	0.012	0.0049	0.0111	0.0144	1.7619	2.18182	0.00672283345831084	70761	75470	68024
c1y_0060107	c1y_0170001_1_3	0.3849	0.1944	1.9796	0.0478	0.0125	0.0049	0.0111	0.0501	1.7619	5.16495	0.0040762343343137	70761	70178	67616
c1y_0060107	c1y_0170001_3	0.3768	0.2787	1.3521	0.1763	0.0084	0.0049	0.0111	0.0238	1.7619	3.05128	0.0037350113180002	70761	63992	57713
c1y_0060107	c1y_0180001	0.4666	0.2413	1.9335	0.0532	0.0076	0.0052	0.0111	0.0355	1.7619	4.08046	-0.00105893686048033	70705	64952	62594
c1y_0060107	c1y_0190001	-0.0063	0.1684	-0.0375	0.9701	-0.0467	0.005	0.0111	0.0638	1.7619	7.68675	-0.0524022514916563	70705	64868	62518
c1y_0060107	c1y_0190002	0.0718	0.171	0.4196	0.6748	-0.0199	0.0053	0.0111	0.0924	1.7619	10.8706	-0.0252077212819181	70705	64712	62371
c1y_0060107	c1y_0210001_1	0.2369	0.4806	0.493	0.622	0.0332	0.0048	0.0111	0.0085	1.7619	1.25	0.0331185602787515	70761	78065	70310
c1y_0060107	c1y_0210001_2	-0.3715	0.4885	-0.7606	0.4469	-0.0336	0.0047	0.0111	0.0083	1.7619	1.23881	-0.0323019479789698	70761	77901	70164
c1y_0060107	c1y_0220001_1	-0.0747	0.2898	-0.2577	0.7966	0.0295	0.005	0.0111	0.0185	1.7619	3.13559	0.0327658235459225	70761	77908	70180
c1y_0060107	c1y_0220001_2	0.3317	0.3622	0.9156	0.3599	-0.0091	0.0051	0.0111	0.016	1.7619	2.38806	-0.0142367231337451	70761	77997	70251
c1y_0060107	c1y_0220001_3	-0.1453	0.1963	-0.74	0.4593	-0.0256	0.0049	0.0111	0.0414	1.7619	6.27273	-0.0246893405934873	70761	77462	69801
c1y_0060107	c1y_0230001	0.2619	0.3173	0.8255	0.4091	-0.0326	0.0051	0.0111	0.0201	1.7619	2.91304	-0.039785299296808	70705	65112	62746
c1y_0060107	c1y_0250001	-0.0697	0.2621	-0.2659	0.7903	-0.0025	0.0054	0.0111	0.0271	1.7619	4.10606	-0.0015248698380485	70705	65052	62690
c1y_0060107	c1y_0270001	0.5383	0.4786	1.1246	0.2608	-0.0381	0.0055	0.0111	0.0097	1.7619	1.44776	-0.0476897399123152	70705	63800	61501
c1y_0060107	c1y_0370001	-0.0536	0.2515	-0.2132	0.8312	-0.0159	0.0051	0.0111	0.0325	1.7619	5	-0.0168116858395438	70705	63051	60795
c1y_0060107	c1y_1_bmi	0.1504	0.1443	1.0426	0.2972	-0.0096	0.0055	0.0111	0.2582	1.7619	13.1066	-0.0206535793156535	70761	71319	70761
c1y_0060107	c1y_2_bmi	0.0945	0.1206	0.7842	0.4329	-0.0051	0.0054	0.0111	0.282	1.7619	17.4074	-0.0123507794000319	70761	71319	70761
c1y_0060107	c1y_asq_acomu	0.4125	0.2069	1.9941	0.0461	-0.0223	0.0055	0.0111	0.0953	1.7619	10.1383	-0.0390817035240936	70705	68351	65829
c1y_0060107	c1y_asq_bgm	0.0715	0.129	0.5542	0.5795	-0.0314	0.0054	0.0111	0.1767	1.7619	15.5	-0.0402591528778708	70705	68351	65829
c1y_0060107	c1y_asq_cfm	0.7	0.3141	2.2286	0.0258	-0.0493	0.0056	0.0111	0.0465	1.7619	5.96154	-0.0699931027081405	70705	68351	65829
c1y_0060107	c1y_asq_dproblem	0.0903	0.1935	0.4667	0.6407	-0.0326	0.0051	0.0111	0.061	1.7619	7.625	-0.0398589231369899	70705	61862	59791
c1y_0060107	c1y_asq_epersonal	0.2548	0.2209	1.1537	0.2486	-0.0469	0.0059	0.0111	0.0613	1.7619	7.38554	-0.0607420977066793	70705	61862	59791
c1y_0060107	c1y_asq_total	0.3176	0.1824	1.741	0.0817	-0.0496	0.0056	0.0111	0.1088	1.7619	11.6989	-0.06496513991614	70761	70610	70189
c1y_0060107	c1y_bed_time	-0.305	0.3784	-0.8061	0.4202	0.0121	0.005	0.0111	0.0129	1.7619	2.01562	0.0164577220075046	70761	70178	67616
c1y_0060107	c1y_nap_count	-0.2256	0.298	-0.757	0.449	-0.0081	0.0051	0.0111	0.0192	1.7619	3.04762	-0.00522755030498218	70761	70178	67616
c1y_0060107	c1y_night_wake_up_count	0.0732	0.2932	0.2496	0.8029	-0.005	0.0046	0.0111	0.0191	1.7619	3.03175	-0.00637308169129917	70761	70178	67616
c1y_0060107	c1y_sleep_time_day	-0.0885	0.2998	-0.2951	0.7679	0.0284	0.0054	0.0111	0.0204	1.7619	3.2381	0.0314253057631448	70761	70178	67616
c1y_0060107	c1y_sleep_time_night	0.0559	0.2604	0.2146	0.8301	-0.012	0.0048	0.0111	0.029	1.7619	4.26471	-0.0137862226953736	70761	70178	67616
c1y_0060107	c1y_total_sleep_time	-0.0647	0.2494	-0.2592	0.7955	0.0158	0.0053	0.0111	0.0279	1.7619	4.5	0.0179560234920296	70761	70178	67616
c1y_0060107	c1y_wake_up_time	-0.0426	0.1878	-0.2266	0.8207	0.0514	0.0056	0.0111	0.063	1.7619	8.87324	0.0571653288833121	70761	69309	66782
c1y_0060107	c2hy_0010101	-1	0.7699	-1.3588	0.1742	-0.0107	0.0049	0.0111	0.0071	1.7619	1.01429	-0.00275525683616191	70705	71655	63378
c1y_0060107	c2hy_0010201	NA	NA	NA	NA	0.0178	0.0049	0.0111	-0.0108	1.7619	-1.74194	NA	70705	70951	62735
c1y_0060107	c2hy_0010301	-0.2214	0.6682	-0.3314	0.7403	0.0256	0.0048	0.0111	0.0047	1.7619	0.770492	0.0305907461948734	70705	71659	63382
c1y_0060107	c2hy_0030002_checked	0.2159	0.1299	1.6621	0.0965	-0.0258	0.0057	0.0111	0.2841	1.7619	13.4645	-0.0471547983704173	70761	78831	69938
c1y_0060107	c2hy_0040101	-0.1519	0.3078	-0.4936	0.6216	-0.0089	0.0056	0.0111	0.0238	1.7619	3.26027	-0.00771358999200958	70705	70955	62739
c1y_0060107	c2hy_0040102	-0.0865	0.4074	-0.2123	0.8319	-0.006	0.0055	0.0111	0.0151	1.7619	1.96104	-0.00569182088551234	70705	71685	63404
c1y_0060107	c2hy_0040201	0.5034	0.3874	1.2994	0.1938	4e-04	0.0056	0.0111	0.0156	1.7619	2.26087	-0.00625797444859907	70705	71426	63191
c1y_0060107	c2hy_0040301	-0.546	0.5253	-1.0393	0.2986	0.0175	0.0052	0.0111	0.0088	1.7619	1.44262	0.0253288274842541	70705	71426	63191
c1y_0060107	c2hy_0040401b	NA	NA	NA	NA	0.006	0.005	0.0111	-0.0044	1.7619	-0.733333	NA	70761	70887	70521
c1y_0060107	c2hy_0060001	0.4458	0.5412	0.8237	0.4101	-0.0083	0.0053	0.0111	0.0076	1.7619	1.13433	-0.0135555137694055	70705	71426	63191
c1y_0060107	c2hy_0060002	0.3134	0.5086	0.6162	0.5378	-0.0075	0.0046	0.0111	0.0074	1.7619	1.23333	-0.0113801639485845	70705	71426	63191
c1y_0060107	c2hy_0060003	-0.09	0.5013	-0.1796	0.8575	-0.0031	0.005	0.0111	0.0069	1.7619	1.07812	-0.00272313219639733	70705	71426	63191
c1y_0060107	c2hy_0060004	0.4316	0.2876	1.5004	0.1335	-0.0216	0.0054	0.0111	0.0353	1.7619	4.97183	-0.033617184646733	70705	71426	63191
c1y_0060107	c2hy_0060005	0.3729	0.4049	0.9209	0.3571	0.008	0.0051	0.0111	0.0116	1.7619	1.58904	0.00482011868839401	70705	71426	63191
c1y_0060107	c2hy_0060006	-0.0165	1.0095	-0.0164	0.9869	0.0115	0.0051	0.0111	0.0022	1.7619	0.333333	0.0131016918658261	70705	71426	63191
c1y_0060107	c2hy_0060007	0.189	0.29	0.6515	0.5147	-0.0022	0.0053	0.0111	0.0263	1.7619	3.65278	-0.00581222550247156	70705	71426	63191
c1y_0060107	c2hy_0060008	0.2408	0.8963	0.2687	0.7882	7e-04	0.0048	0.0111	0.0028	1.7619	0.41791	-0.000559117359978066	70705	71426	63191
c1y_0060107	c2hy_0060009	0.0839	0.298	0.2815	0.7784	-0.0044	0.0046	0.0111	0.0189	1.7619	2.66197	-0.00625736634757232	70705	71426	63191
c1y_0060107	c2hy_0060010	0.4213	0.4172	1.0097	0.3127	0.0028	0.005	0.0111	0.0138	1.7619	1.89041	-0.00209141837040644	70705	71426	63191
c1y_0060107	c2hy_0060011	0.7169	0.3951	1.8146	0.0696	-6e-04	0.005	0.0111	0.0165	1.7619	2.5	-0.010522019877852	70705	71426	63191
c1y_0060107	c2hy_0070101	-0.0856	0.3086	-0.2774	0.7815	-0.0039	0.0051	0.0111	0.0171	1.7619	2.75806	-0.00324667197464098	70705	71648	63372
c1y_0060107	c2hy_0070201	0.0544	0.3657	0.1486	0.8819	0.0594	0.005	0.0111	0.0138	1.7619	2.09091	0.0668732161481191	70705	71648	63372
c1y_0060107	c2hy_0070202	-0.1542	0.269	-0.5733	0.5665	0.0746	0.0054	0.0111	0.0294	1.7619	3.97297	0.0883641873234895	70705	71648	63372
c1y_0060107	c2hy_0070301	-0.0769	0.3367	-0.2284	0.8194	-0.0223	0.005	0.0111	0.0152	1.7619	2.375	-0.0243673908390575	70705	71648	63372
c1y_0060107	c2hy_0070302	0.0932	0.3676	0.2535	0.7999	-0.0205	0.0048	0.0111	0.013	1.7619	1.91176	-0.0244382027601365	70705	71648	63372
c1y_0060107	c2hy_0070401	0.7108	0.6039	1.177	0.2392	4e-04	0.0052	0.0111	0.0081	1.7619	1.26562	-0.00635159934120228	70705	71648	63372
c1y_0060107	c2hy_0070501	-0.2442	0.6525	-0.3742	0.7082	0.0071	0.0055	0.0111	0.0047	1.7619	0.746032	0.00981563828866254	70705	71648	63372
c1y_0060107	c2hy_0070601	0.7279	0.6101	1.1931	0.2328	0.0109	0.0052	0.0111	0.0084	1.7619	1.12	0.00526423467315331	70705	71653	63377
c1y_0060107	c2hy_0070701	0.2528	0.4603	0.5493	0.5828	0.0127	0.0054	0.0111	0.0086	1.7619	1.19444	0.0119111258957452	70705	71648	63372
c1y_0060107	c2hy_0090001	0.4138	0.4452	0.9294	0.3527	-0.0203	0.0052	0.0111	0.0136	1.7619	1.7	-0.0282529199675742	70705	71479	63241
c1y_0060107	c2hy_0090101	NA	NA	NA	NA	NA	NA	0.0111	2e-04	1.7619	0.031746	NA	70705	71475	63239
c1y_0060107	c2hy_0090201	NA	NA	NA	NA	-0.0174	0.0052	0.0111	-0.0029	1.7619	-0.408451	NA	70705	78277	69057
c1y_0060107	c2hy_0090401	0.33	0.8171	0.4038	0.6864	-0.0055	0.0044	0.0111	0.0027	1.7619	0.442623	-0.0077854892350216	70705	78277	69057
c1y_0060107	c2hy_0090601	-0.1209	0.6021	-0.2007	0.8409	-0.0022	0.005	0.0111	0.0043	1.7619	0.632353	-0.00154670589899726	70705	78277	69057
c1y_0060107	c2hy_0090801	NA	NA	NA	NA	NA	NA	0.0111	0.0021	1.7619	0.33871	NA	70705	78277	69057
c1y_0060107	c2hy_0090901	0.089	0.8927	0.0997	0.9206	-0.0078	0.0052	0.0111	0.0026	1.7619	0.440678	-0.008942354924724	70705	78277	69057
c1y_0060107	c2hy_0091001	NA	NA	NA	NA	3e-04	0.0044	0.0111	-0.0023	1.7619	-0.359375	NA	70705	78277	69057
c1y_0060107	c2hy_0091201	0.0723	0.6746	0.1072	0.9146	-0.0419	0.0051	0.0111	0.0035	1.7619	0.564516	-0.0459261284569478	70705	78270	69052
c1y_0060107	c2hy_0091301	0.6393	0.4657	1.3728	0.1698	-0.0052	0.0054	0.0111	0.0114	1.7619	1.96552	-0.0129311510368975	70705	78466	69236
c1y_0060107	c2hy_0091401	NA	NA	NA	NA	-0.001	0.0045	0.0111	-0.0067	1.7619	-1.11667	NA	70705	78466	69236
c1y_0060107	c2hy_0190001	0.6363	0.5082	1.2519	0.2106	0.0275	0.0047	0.0111	0.0092	1.7619	1.29577	0.0230283398096998	70705	79705	70640
c1y_0060107	c2hy_0200001	0.1591	0.2248	0.708	0.479	-0.0029	0.0049	0.0111	0.04	1.7619	5.19481	-0.00660375445629922	70705	79705	70640
c1y_0060107	c2hy_asq_acomu	0.3486	0.2209	1.578	0.1146	-0.0511	0.0055	0.0111	0.066	1.7619	7.02128	-0.0666079464187997	70705	66687	64290
c1y_0060107	c2hy_asq_bgm	0.5356	0.2425	2.209	0.0272	-0.0264	0.0053	0.0111	0.0652	1.7619	7.01075	-0.0439828618278132	70705	68351	65829
c1y_0060107	c2hy_asq_cfm	0.5171	0.3016	1.7145	0.0864	-0.0529	0.0056	0.0111	0.0357	1.7619	4.89041	-0.0678200553543141	70705	68056	65605
c1y_0060107	c2hy_asq_dproblem	0.3686	0.2338	1.5765	0.1149	-0.0402	0.006	0.0111	0.0588	1.7619	7.08434	-0.0548166188336225	70705	65116	62752
c1y_0060107	c2hy_asq_epersonal	0.3794	0.212	1.7893	0.0736	-0.0342	0.0052	0.0111	0.0734	1.7619	8.24719	-0.0508887631808919	70705	61679	59617
c1y_0060107	c2hy_asq_total	0.512	0.239	2.142	0.0322	-0.053	0.0059	0.0111	0.0765	1.7619	8.89535	-0.0713661361352132	70761	70875	70445
c1y_0060107	c2hy_bmi	-0.1585	0.1274	-1.2439	0.2135	-0.0065	0.0057	0.0111	0.2398	1.7619	16.2027	0.00190512547730878	70761	71319	70761
c1y_0060107	c2hy_psi_cf	-0.0813	0.2635	-0.3085	0.7577	0.0165	0.005	0.0111	0.0273	1.7619	4.33333	0.0193482289873668	70761	79348	70405
c1y_0060107	c2y_0010001	-0.6885	1.1502	-0.5986	0.5494	-0.0204	0.0046	0.0111	0.0024	1.7619	0.40678	-0.0192008441670072	70705	61531	59473
c1y_0060107	c2y_0010101	-0.6636	0.3962	-1.675	0.0939	-0.0138	0.0045	0.0111	0.015	1.7619	2.34375	-0.00681911530423761	70705	61616	59561
c1y_0060107	c2y_0010201	NA	NA	NA	NA	0.0153	0.005	0.0111	-9e-04	1.7619	-0.138462	NA	70705	61100	59051
c1y_0060107	c2y_0010301	-0.479	0.5067	-0.9454	0.3445	0.0188	0.0047	0.0111	0.0078	1.7619	1.27869	0.0256275477003136	70705	61077	59032
c1y_0060107	c2y_0030002_checked	0.2491	0.1379	1.8065	0.0708	-0.0309	0.0055	0.0111	0.2606	1.7619	11.8455	-0.0542097533381352	70761	79011	70105
c1y_0060107	c2y_0040101	NA	NA	NA	NA	0.0145	0.0046	0.0111	-0.0016	1.7619	-0.313725	NA	70705	61862	59791
c1y_0060107	c2y_0041001	NA	NA	NA	NA	NA	NA	0.0111	6e-04	1.7619	0.111111	NA	70705	61700	59641
c1y_0060107	c2y_0041101	1	4.6932	0.2414	0.8092	-0.0284	0.0048	0.0111	0.0013	1.7619	0.236364	-0.0359808462159016	70705	61689	59632
c1y_0060107	c2y_0041201	0.5748	0.7403	0.7764	0.4375	-0.0303	0.0044	0.0111	0.0045	1.7619	0.714286	-0.0379780719194009	70705	61478	59421
c1y_0060107	c2y_0041301	NA	NA	NA	NA	0.027	0.0052	0.0111	-8e-04	1.7619	-0.137931	NA	70705	61554	59497
c1y_0060107	c2y_0041401	1	1.5987	0.949	0.3426	0.0023	0.0052	0.0111	0.004	1.7619	0.57971	-0.00757624970705946	70705	59626	57646
c1y_0060107	c2y_0041501	-0.2757	0.4933	-0.559	0.5762	-0.0653	0.005	0.0111	0.0085	1.7619	1.37097	-0.0702398948075352	70705	61862	59791
c1y_0060107	c2y_0041601	0.8487	0.99	0.8573	0.3913	0.0383	0.0049	0.0111	0.0039	1.7619	0.639344	0.0370584435028832	70705	61862	59791
c1y_0060107	c2y_0041701	NA	NA	NA	NA	0.0197	0.0047	0.0111	-7e-04	1.7619	-0.127273	NA	70705	61862	59791
c1y_0060107	c2y_0041801	-0.206	0.3284	-0.6273	0.5305	-0.0563	0.0051	0.0111	0.0167	1.7619	2.31944	-0.0603082304025315	70705	61862	59791
c1y_0060107	c2y_0041901	0.5293	2.8445	0.1861	0.8524	-0.0384	0.0052	0.0111	0.0012	1.7619	0.210526	-0.0446820171368248	70705	61862	59791
c1y_0060107	c2y_0042001	0.7483	0.9703	0.7712	0.4406	-0.0405	0.005	0.0111	0.0041	1.7619	0.66129	-0.0502279109802302	70705	61862	59791
c1y_0060107	c2y_0042101	0.3402	0.4411	0.7711	0.4407	-0.0746	0.0048	0.0111	0.0104	1.7619	1.50725	-0.0871079855034509	70705	61862	59791
c1y_0060107	c2y_0042201	-0.1221	0.5434	-0.2248	0.8222	-0.0644	0.0046	0.0111	0.0051	1.7619	0.822581	-0.0708898140137419	70705	61862	59791
c1y_0060107	c2y_0042301	-0.0391	0.3696	-0.1057	0.9159	-0.0611	0.0054	0.0111	0.0171	1.7619	2.40845	-0.0680042568703521	70705	61862	59791
c1y_0060107	c2y_0042401	0.2144	0.3585	0.5981	0.5498	-0.0613	0.005	0.0111	0.0142	1.7619	1.97222	-0.0714000172576496	70705	61862	59791
c1y_0060107	c2y_0042501	-0.4556	0.4881	-0.9335	0.3506	0.0094	0.0046	0.0111	0.0092	1.7619	1.41538	0.0151553778873603	70705	61862	59791
c1y_0060107	c2y_0050301	NA	NA	NA	NA	0.0087	0.005	0.0111	-0.0012	1.7619	-0.2	NA	70705	61411	59360
c1y_0060107	c2y_0050601	NA	NA	NA	NA	-0.0193	0.0049	0.0111	-0.0048	1.7619	-0.827586	NA	70705	61700	59639
c1y_0060107	c2y_0051001	1	2.4049	0.4828	0.6293	-0.0139	0.0045	0.0111	0.0023	1.7619	0.359375	-0.0213965746753613	70705	61760	59696
c1y_0060107	c2y_0053101	0.0155	0.1932	0.0803	0.936	-0.0053	0.0049	0.0111	0.0551	1.7619	6.40698	-0.00647674947120411	70705	61540	59483
c1y_0060107	c2y_0053102	-0.0663	0.1914	-0.3465	0.729	-0.0015	0.0049	0.0111	0.058	1.7619	6.59091	2.05513341400295e-05	70705	61614	59555
c1y_0060107	c2y_0060001	0.3371	0.4563	0.7388	0.46	0.0042	0.0056	0.0111	0.0118	1.7619	1.90323	0.000827351400100436	70705	61048	59013
c1y_0060107	c2y_0060101	0.1533	0.2022	0.7578	0.4486	0.0152	0.0047	0.0111	0.0409	1.7619	4.59551	0.0139472449014801	70705	61589	59530
c1y_0060107	c2y_0060201	0.5757	0.2946	1.954	0.0507	-0.0041	0.0049	0.0111	0.0213	1.7619	3.04286	-0.013616974374703	70705	61610	59551
c1y_0060107	c2y_0060401	NA	NA	NA	NA	-0.0043	0.0047	0.0111	-0.0104	1.7619	-1.7931	NA	70705	61560	59502
c1y_0060107	c2y_0061301	-0.4889	0.3562	-1.3725	0.1699	-0.0136	0.0057	0.0111	0.0201	1.7619	2.91304	-0.0078994561801536	70705	61568	59508
c1y_0060107	c2y_0061401	-0.1704	0.313	-0.5444	0.5862	-0.0579	0.0047	0.0111	0.0166	1.7619	2.72131	-0.0626904936025015	70705	61675	59616
c1y_0060107	c2y_0061501	0.1448	0.3632	0.3988	0.69	-0.0215	0.0051	0.0111	0.0121	1.7619	1.75362	-0.0277978113438881	70705	52611	50831
c1y_0060107	c2y_0061601	0.3955	1.0297	0.384	0.7009	-0.0188	0.0052	0.0111	0.0047	1.7619	0.758065	-0.0262142006760049	70705	49932	48252
c1y_0060107	c2y_0061901	-0.1958	0.7033	-0.2784	0.7807	0.008	0.0053	0.0111	0.0045	1.7619	0.703125	0.0113791136268271	70705	49370	47712
c1y_0060107	c2y_0062001	0.1667	0.4202	0.3969	0.6915	-0.017	0.005	0.0111	0.0124	1.7619	1.9375	-0.0230325439914506	70705	50549	48847
c1y_0060107	c2y_0062101	0.6741	0.6778	0.9946	0.3199	-0.0119	0.0048	0.0111	0.0069	1.7619	1.09524	-0.019259453397927	70705	61622	59567
c1y_0060107	c2y_0062201	0.0049	0.3536	0.0138	0.989	-0.0157	0.0051	0.0111	0.0145	1.7619	1.93333	-0.0178971017430083	70705	60142	58151
c1y_0060107	c2y_0062301	NA	NA	NA	NA	-0.0117	0.0051	0.0111	-0.002	1.7619	-0.30303	NA	70705	59228	57274
c1y_0060107	c2y_0062401	0.3195	0.3193	1.0005	0.3171	-0.0024	0.0051	0.0111	0.0183	1.7619	3.26786	-0.0073189398539051	70705	61699	59645
c1y_0060107	c2y_0062601	-0.2461	0.4262	-0.5774	0.5636	0.0048	0.0051	0.0111	0.0109	1.7619	1.94643	0.00811117123146847	70705	61717	59658
c1y_0060107	c2y_0062701	NA	NA	NA	NA	0.0125	0.0045	0.0111	-4.4094e-05	1.7619	-0.00711194	NA	70705	61329	59287
c1y_0060107	c2y_0070001	0.1002	0.2335	0.4291	0.6678	-0.0445	0.0049	0.0111	0.0294	1.7619	4.0274	-0.0522985215704862	70705	61302	59273
c1y_0060107	c2y_0070002	-0.1427	0.27	-0.5287	0.597	-0.0329	0.0056	0.0111	0.0244	1.7619	3.43662	-0.0347447278102949	70705	61581	59517
c1y_0060107	c2y_0070101	0.5025	0.4274	1.1759	0.2396	-0.007	0.0057	0.0111	0.0138	1.7619	2	-0.0143933562410198	70705	57915	56028
c1y_0060107	c2y_0070201	-0.1943	0.2973	-0.6536	0.5134	0.0067	0.0052	0.0111	0.0188	1.7619	2.9375	0.0104122922371658	70705	61192	59157
c1y_0060107	c2y_0070301b	NA	NA	NA	NA	0.0127	0.0047	0.0111	-2e-04	1.7619	-0.0338983	NA	70761	70204	69779
c1y_0060107	c2y_0080001_1	0.4658	0.2977	1.5643	0.1177	0.052	0.005	0.0111	0.0208	1.7619	3.25	0.0617789764598973	70761	47206	44281
c1y_0060107	c2y_0080001_2	-0.4469	0.2962	-1.5087	0.1314	-0.0667	0.0049	0.0111	0.0219	1.7619	3.47619	-0.0748351820332454	70761	55200	51741
c1y_0060107	c2y_0090001b2	NA	NA	NA	NA	-0.0378	0.0045	0.0111	-0.008	1.7619	-1.37931	NA	70761	71075	70663
c1y_0060107	c2y_0090002	0.5218	0.3064	1.703	0.0886	0.0056	0.0048	0.0111	0.0207	1.7619	3	-0.00170858634752398	70705	61929	59498
c1y_0060107	c2y_0100001_2	0.0963	0.3119	0.3086	0.7576	0.0291	0.0046	0.0111	0.0196	1.7619	2.9697	0.0342298177254651	70761	55312	51831
c1y_0060107	c2y_0100001_3	0.2802	0.2875	0.9747	0.3297	0.0213	0.0051	0.0111	0.0195	1.7619	2.70833	0.0184672599667809	70761	72901	68581
c1y_0060107	c2y_0100001_4	-0.2176	0.4331	-0.5025	0.6153	0.0091	0.0048	0.0111	0.008	1.7619	1.25	0.0116269799369766	70761	73913	69528
c1y_0060107	c2y_0100102	0.1259	0.2072	0.6073	0.5437	0.0111	0.0047	0.0111	0.0417	1.7619	5.27848	0.00984777077673248	70705	61689	59623
c1y_0060107	c2y_0100203	0.1109	0.2825	0.3925	0.6947	-0.0029	0.005	0.0111	0.022	1.7619	3.23529	-0.0050384426978098	70705	62053	59619
c1y_0060107	c2y_0100301	0.4824	0.3425	1.4084	0.159	-0.0015	0.0048	0.0111	0.0162	1.7619	2.38235	-0.0082427035639722	70705	61695	59633
c1y_0060107	c2y_0100304	0.484	0.6181	0.783	0.4336	-0.0042	0.0052	0.0111	0.0051	1.7619	0.894737	-0.00837505271510957	70705	62078	59640
c1y_0060107	c2y_0100501_3	-0.433	0.4954	-0.8741	0.382	0.0392	0.005	0.0111	0.0093	1.7619	1.55	0.0456389479465969	70761	73913	69528
c1y_0060107	c2y_0100602	0.2816	0.2759	1.0208	0.3074	0.018	0.0049	0.0111	0.0228	1.7619	3.35294	0.0158077825678856	70705	61919	59492
c1y_0060107	c2y_0100703	0.1187	0.3242	0.3662	0.7142	0.0165	0.005	0.0111	0.0153	1.7619	2.42857	0.0210069698412259	70705	49042	43616
c1y_0060107	c2y_0100801	0.1642	0.3632	0.4522	0.6512	0.0178	0.0048	0.0111	0.012	1.7619	1.96721	0.0181755289209168	70705	59809	58282
c1y_0060107	c2y_0101102	0.2233	0.414	0.5394	0.5896	0.0157	0.0046	0.0111	0.0101	1.7619	1.62903	0.0153164855317263	70705	59805	58277
c1y_0060107	c2y_0102001_3	NA	NA	NA	NA	0.0179	0.0052	0.0111	-5e-04	1.7619	-0.0877193	NA	70761	73913	69528
c1y_0060107	c2y_0103501_2	0.862	0.415	2.0773	0.0378	0.0618	0.0049	0.0111	0.0157	1.7619	2.34328	0.0536755881401905	70761	73765	69400
c1y_0060107	c2y_0103501_3	NA	NA	NA	NA	NA	NA	0.0111	5e-04	1.7619	0.0833333	NA	70761	73913	69528
c1y_0060107	c2y_0104001_2	0.0602	0.2902	0.2073	0.8358	-0.0279	0.0046	0.0111	0.0185	1.7619	2.68116	-0.030332091637727	70761	73913	69528
c1y_0060107	c2y_0104001_3	NA	NA	NA	NA	0.006	0.0047	0.0111	-0.0028	1.7619	-0.491228	NA	70761	73913	69528
c1y_0060107	c2y_0104501_2	NA	NA	NA	NA	0.0514	0.0049	0.0111	-0.009	1.7619	-1.55172	NA	70761	73913	69528
c1y_0060107	c2y_0105001_2	0.2568	0.3213	0.7992	0.4242	0.0048	0.0054	0.0111	0.0227	1.7619	3.28986	0.000932178177302547	70761	73913	69528
c1y_0060107	c2y_0105001_3	0.014	0.8265	0.017	0.9865	-0.0039	0.0049	0.0111	0.0027	1.7619	0.457627	-0.00416199830392726	70761	73913	69528
c1y_0060107	c2y_0105501	-0.1065	0.2972	-0.3583	0.7201	-0.0178	0.0047	0.0111	0.0199	1.7619	3.01515	-0.0185955209624514	70705	59634	58111
c1y_0060107	c2y_0105601	0.2906	0.4876	0.596	0.5512	0.0051	0.0049	0.0111	0.0077	1.7619	1.24194	0.0030328312559158	70705	59801	58273
c1y_0060107	c2y_0105701	-0.1761	0.3367	-0.5229	0.601	-0.022	0.0048	0.0111	0.0154	1.7619	2.52459	-0.0225598940627924	70705	59733	58206
c1y_0060107	c2y_0110001	0.1544	0.1835	0.8415	0.4	-0.0054	0.0055	0.0111	0.0618	1.7619	7.53659	-0.0104298936490745	70705	58159	57691
c1y_0060107	c2y_0120001	0.2249	0.2131	1.0556	0.2912	-0.0099	0.0057	0.0111	0.0519	1.7619	6.32927	-0.0169382192448509	70705	58174	57705
c1y_0060107	c2y_0120101	0.2248	0.2106	1.0673	0.2859	-0.001	0.0053	0.0111	0.0463	1.7619	5.7875	-0.00639246907878608	70705	58136	57668
c1y_0060107	c2y_0120201	0.2338	0.2389	0.9787	0.3277	-0.0065	0.005	0.0111	0.0342	1.7619	3.8427	-0.0120586495345323	70705	58088	57621
c1y_0060107	c2y_0120301	NA	NA	NA	NA	NA	NA	0.0111	4e-04	1.7619	0.0689655	NA	70705	57999	57535
c1y_0060107	c2y_0130001	0.6715	0.3958	1.6965	0.0898	0.0082	0.0052	0.0111	0.0192	1.7619	3.09677	-0.000415527958710399	70705	56053	54954
c1y_0060107	c2y_0140001	0.0845	1.0877	0.0777	0.9381	-0.0033	0.0048	0.0111	0.0016	1.7619	0.285714	-0.00416267900004593	70705	56066	54965
c1y_0060107	c2y_0150001	-0.2828	0.6496	-0.4353	0.6634	0.0019	0.005	0.0111	0.0049	1.7619	0.753846	0.00429703912636501	70705	56035	54935
c1y_0060107	c2y_0160001	0.2201	0.1818	1.2106	0.226	0.008	0.0053	0.0111	0.057	1.7619	5.7	0.00378537099733512	70705	55716	54627
c1y_0060107	c2y_0170001	0.3061	0.1974	1.5508	0.1209	0.0064	0.005	0.0111	0.0528	1.7619	5.33333	-8.05966917206496e-05	70705	56035	54940
c1y_0060107	c2y_0170101	0.4598	0.2267	2.0277	0.0426	0.0037	0.005	0.0111	0.0517	1.7619	4.92381	-0.00709861278525417	70705	59091	57760
c1y_0060107	c2y_0170401	0.3092	0.32	0.9663	0.3339	0.0122	0.005	0.0111	0.0192	1.7619	2.86567	0.00928017944216831	70705	59091	57757
c1y_0060107	c2y_0180001	0.4177	0.2377	1.757	0.0789	0.0033	0.0048	0.0111	0.0357	1.7619	4.3012	-0.00473122736343233	70705	59032	57702
c1y_0060107	c2y_0190001	0.3023	0.1973	1.5325	0.1254	-0.0021	0.0053	0.0111	0.0645	1.7619	6.32353	-0.0108564830604821	70705	58926	57598
c1y_0060107	c2y_0200001	0.5054	1.2608	0.4009	0.6885	0.0107	0.0051	0.0111	0.0023	1.7619	0.319444	0.00949252735688252	70705	59006	57678
c1y_0060107	c2y_0210001	NA	NA	NA	NA	0.0137	0.0054	0.0111	-0.0014	1.7619	-0.191781	NA	70705	58597	57143
c1y_0060107	c2y_0210101	-0.0923	0.5254	-0.1757	0.8605	0.0011	0.0049	0.0111	0.0072	1.7619	0.935065	0.00208304585040406	70705	58615	57162
c1y_0060107	c2y_0210201	-0.2669	0.5104	-0.523	0.601	0.0033	0.0052	0.0111	0.0067	1.7619	1.06349	0.00607966656681673	70705	58376	56933
c1y_0060107	c2y_0210202	-0.1394	0.4236	-0.329	0.7421	0.0012	0.0051	0.0111	0.0086	1.7619	1.34375	0.00274194133675652	70705	58487	57037
c1y_0060107	c2y_0210203	-0.1913	0.4887	-0.3915	0.6954	-0.0134	0.0054	0.0111	0.0079	1.7619	1.29508	-0.013440225918274	70705	58518	57067
c1y_0060107	c2y_0210204	NA	NA	NA	NA	-0.0159	0.0058	0.0111	-0.0019	1.7619	-0.296875	NA	70705	62765	60729
c1y_0060107	c2y_0210205	NA	NA	NA	NA	-0.0103	0.0053	0.0111	-0.0015	1.7619	-0.220588	NA	70705	62841	60795
c1y_0060107	c2y_0210206	NA	NA	NA	NA	-0.002	0.0052	0.0111	-4e-04	1.7619	-0.0727273	NA	70705	62606	60578
c1y_0060107	c2y_0210207	-0.3464	0.2963	-1.1691	0.2424	-0.006	0.0052	0.0111	0.0197	1.7619	3.28333	-0.00150723231631129	70705	62274	60265
c1y_0060107	c2y_0210208	NA	NA	NA	NA	-0.0068	0.0054	0.0111	-0.0033	1.7619	-0.55	NA	70705	62714	60681
c1y_0060107	c2y_0210209	NA	NA	NA	NA	NA	NA	0.0111	7e-04	1.7619	0.127273	NA	70705	77614	68464
c1y_0060107	c2y_0210210	NA	NA	NA	NA	-0.0077	0.0053	0.0111	-0.0047	1.7619	-0.824561	NA	70705	77614	68464
c1y_0060107	c2y_0210211	0.2258	0.5459	0.4136	0.6792	0.0018	0.0053	0.0111	0.0065	1.7619	1.01562	2.99170080908632e-05	70705	77614	68464
c1y_0060107	c2y_0210212	0.1336	0.4378	0.3051	0.7603	0.0023	0.0058	0.0111	0.0098	1.7619	1.60656	0.00110678138227369	70705	77614	68464
c1y_0060107	c2y_0220001	-0.17	0.3722	-0.4569	0.6477	0.0016	0.0046	0.0111	0.0129	1.7619	2.01562	0.00381121271338638	70705	77614	68464
c1y_0060107	c2y_0240001	0.6954	0.3992	1.742	0.0815	-0.0282	0.005	0.0111	0.0174	1.7619	2.63636	-0.0427228266778877	70705	69375	60865
c1y_0060107	c2y_0250001	1	0.7748	1.4431	0.149	-0.0321	0.0053	0.0111	0.0067	1.7619	1.11667	-0.0447248838074685	70705	77736	68613
c1y_0060107	c2y_0260001	-7e-04	0.3782	-0.002	0.9984	-0.0261	0.005	0.0111	0.014	1.7619	2	-0.0550411471357089	70705	20259	18172
c1y_0060107	c2y_0270001	0.4384	0.7014	0.625	0.5319	-0.0255	0.0051	0.0111	0.0049	1.7619	0.803279	-0.0567972495472009	70705	20259	18172
c1y_0060107	c2y_0280001	NA	NA	NA	NA	NA	NA	0.0111	2e-04	1.7619	0.0273973	NA	70705	20259	18172
c1y_0060107	c2y_0290001	-0.1868	0.207	-0.9023	0.3669	-0.0229	0.0047	0.0111	0.0457	1.7619	6.01316	-0.0447653362165837	70705	20259	18172
c1y_0060107	c2y_0300001	0.3578	0.3319	1.078	0.281	0.0291	0.0051	0.0111	0.0185	1.7619	2.89062	0.0563137619859798	70705	20259	18172
c1y_0060107	c2y_0310001	-0.2436	0.5423	-0.4493	0.6532	0.0524	0.0048	0.0111	0.0064	1.7619	1	0.112169625943242	70705	20259	18172
c1y_0060107	c2y_0320001	0.1455	0.2433	0.5983	0.5497	-0.0135	0.0048	0.0111	0.03	1.7619	4.05405	-0.0314189671079073	70705	20259	18172
c1y_0060107	c2y_0330101	-0.016	0.3569	-0.0448	0.9642	-0.0302	0.0054	0.0111	0.0142	1.7619	2.18462	-0.0635006953217322	70705	20259	18172
c1y_0060107	c2y_0330201	-0.3272	0.4231	-0.7733	0.4394	-0.0308	0.0056	0.0111	0.0084	1.7619	1.23529	-0.0615889196990794	70705	20259	18172
c1y_0060107	c2y_0340001	0.1967	0.3087	0.6373	0.5239	-0.0513	0.0051	0.0111	0.0236	1.7619	3.63077	-0.111972214789161	70705	20259	18172
c1y_0060107	c2y_0350001	-0.059	0.4611	-0.128	0.8981	-0.0125	0.0046	0.0111	0.0086	1.7619	1.34375	-0.0257132419171684	70705	20256	18169
c1y_0060107	c2y_0360001	NA	NA	NA	NA	-0.0405	0.0054	0.0111	-0.0022	1.7619	-0.349206	NA	70705	71680	63401
c1y_0060107	c2y_0360201	0.0319	0.4025	0.0793	0.9368	-0.0449	0.005	0.0111	0.0204	1.7619	1.74359	-0.0519818181014868	70705	70976	62758
c1y_0060107	c2y_0450001	0.002	0.8987	0.0022	0.9983	0.0448	0.0049	0.0111	0.0021	1.7619	0.323077	0.0506365426057153	70705	71664	63385
c1y_0060107	c2y_0460001	0.1048	0.2345	0.4468	0.655	-0.0048	0.0053	0.0111	0.0364	1.7619	5.35294	-0.00770922929271471	70705	70960	62742
c1y_0060107	c2y_asq_acomu	0.2581	0.1755	1.4705	0.1414	-0.0504	0.0059	0.0111	0.0949	1.7619	10.4286	-0.0677804240473787	70705	61862	59791
c1y_0060107	c2y_asq_bgm	0.4997	0.2096	2.3839	0.0171	-0.0241	0.0052	0.0111	0.0941	1.7619	11.6173	-0.0452272556931791	70705	61862	59791
c1y_0060107	c2y_asq_cfm	0.2728	0.2321	1.1758	0.2397	-0.0436	0.005	0.0111	0.0439	1.7619	5.55696	-0.0546773038074997	70705	65116	62752
c1y_0060107	c2y_asq_dproblem	0.3409	0.2461	1.3851	0.166	-0.0298	0.0048	0.0111	0.0358	1.7619	4.36585	-0.0407643113072771	70705	61679	59617
c1y_0060107	c2y_asq_epersonal	0.7497	0.3167	2.3677	0.0179	-0.0183	0.0053	0.0111	0.0352	1.7619	4.09302	-0.0351764616468118	70705	66800	64362
c1y_0060107	c2y_asq_total	0.5116	0.2279	2.2451	0.0248	-0.0459	0.0058	0.0111	0.079	1.7619	8.97727	-0.0643146224156862	70761	70580	70168
c1y_0060107	c2y_bmi	-0.1435	0.1271	-1.1292	0.2588	-0.0198	0.0052	0.0111	0.237	1.7619	16.4583	-0.0144107907796559	70761	71319	70761
c1y_0060107	c3hy_0010101	-0.4714	0.4266	-1.1049	0.2692	-0.0123	0.0051	0.0111	0.0138	1.7619	1.84	-0.0079405162435128	70705	61118	59123
c1y_0060107	c3hy_0010201	-0.5374	0.5325	-1.0092	0.3129	0.0228	0.0051	0.0111	0.0076	1.7619	1.11765	0.0305771319087937	70705	61089	59098
c1y_0060107	c3hy_0010301	NA	NA	NA	NA	0.0208	0.0048	0.0111	-0.0017	1.7619	-0.25	NA	70705	61089	59098
c1y_0060107	c3hy_0030002	0.1315	0.1158	1.1359	0.256	-0.0294	0.0055	0.0111	0.3623	1.7619	15.417	-0.0519743037520558	70705	60213	58246
c1y_0060107	c3hy_0080102	NA	NA	NA	NA	0.0022	0.0049	0.0111	-0.0055	1.7619	-0.916667	NA	70705	60213	58246
c1y_0060107	c3hy_0081001	-0.6574	1.2359	-0.5319	0.5948	-0.0032	0.0052	0.0111	0.0024	1.7619	0.393443	-0.000192913163237402	70705	60213	58246
c1y_0060107	c3hy_0082002	-0.0663	0.2932	-0.2263	0.821	0.0365	0.005	0.0111	0.0305	1.7619	2.52066	0.0408660320010301	70705	79676	70618
c1y_0060107	c3hy_0083001	NA	NA	NA	NA	NA	NA	0.0111	0.001	1.7619	0.140845	NA	70705	78089	69461
c1y_0060107	c3hy_0083002	0.2633	0.6371	0.4133	0.6794	-0.0339	0.0046	0.0111	0.0055	1.7619	0.808824	-0.0472931625151729	70705	45836	43036
c1y_0060107	c3hy_0084001	1	4.9023	0.3522	0.7247	0.006	0.0057	0.0111	0.0021	1.7619	0.304348	-0.00038925828383356	70705	45692	42903
c1y_0060107	c3hy_0085001	-0.2765	0.6269	-0.441	0.6592	0.0131	0.0056	0.0111	0.0049	1.7619	0.671233	0.0195268885885918	70705	45835	43029
c1y_0060107	c3hy_0086001	-0.011	0.5132	-0.0214	0.983	0.0122	0.0048	0.0111	0.006	1.7619	0.895522	0.016393568681505	70705	45692	42901
c1y_0060107	c3hy_0087001	-0.215	0.3551	-0.6056	0.5448	0.0169	0.005	0.0111	0.0123	1.7619	1.75714	0.0203620967372676	70705	73666	69254
c1y_0060107	c3hy_0090001	0.8466	1.6453	0.5146	0.6068	-0.022	0.0052	0.0111	0.0029	1.7619	0.367089	-0.0290046840068095	70705	60292	59855
c1y_0060107	c3hy_0090101	1	9.7231	0.2867	0.7744	-4e-04	0.005	0.0111	0.0014	1.7619	0.233333	-0.0114776418033072	70705	69669	67098
c1y_0060107	c3hy_0090201	NA	NA	NA	NA	NA	NA	0.0111	7e-04	1.7619	0.111111	NA	70705	69712	67126
c1y_0060107	c3hy_0090401	-0.4155	0.8317	-0.4996	0.6174	-0.0083	0.0049	0.0111	0.0036	1.7619	0.514286	-0.0060738989221129	70705	70145	67530
c1y_0060107	c3hy_0090601	0.3172	0.6541	0.4849	0.6277	-0.0017	0.005	0.0111	0.0053	1.7619	0.815385	-0.0042726310158222	70705	67528	65092
c1y_0060107	c3hy_0090801	0.1571	0.5032	0.3123	0.7548	-0.0123	0.0047	0.0111	0.0075	1.7619	1.31579	-0.0150059394424814	70705	63889	61542
c1y_0060107	c3hy_0091001	0.2481	0.4243	0.5847	0.5588	0.0033	0.0049	0.0111	0.0112	1.7619	1.72308	0.000854954566987042	70705	63432	61190
c1y_0060107	c3hy_0091201	NA	NA	NA	NA	-0.0192	0.0052	0.0111	-0.013	1.7619	-2.03125	NA	70705	58567	56527
c1y_0060107	c3hy_0091401	NA	NA	NA	NA	0.0014	0.0049	0.0111	-0.0012	1.7619	-0.196721	NA	70705	59441	57256
c1y_0060107	c3hy_asq_acomu	0.373	0.2258	1.6517	0.0986	-0.0349	0.0051	0.0111	0.0435	1.7619	5.50633	-0.0466361755368771	70761	79295	70350
c1y_0060107	c3hy_asq_bgm	0.397	0.2049	1.9371	0.0527	-0.0228	0.0048	0.0111	0.0563	1.7619	7.40789	-0.0353339868280008	70761	79780	70761
c1y_0060107	c3hy_asq_cfm	0.2443	0.2034	1.201	0.2298	-0.0358	0.0048	0.0111	0.0529	1.7619	6.78205	-0.0456380180038461	70761	78192	69624
c1y_0060107	c3hy_asq_dproblem	0.2717	0.2217	1.2258	0.2203	-0.0442	0.0047	0.0111	0.0431	1.7619	5.4557	-0.0548232364607747	70761	77649	69139
c1y_0060107	c3hy_asq_epersonal	0.3444	0.2401	1.4344	0.1515	-0.0373	0.0051	0.0111	0.0429	1.7619	4.98837	-0.0490362504542451	70761	76816	68424
c1y_0060107	c3hy_asq_total	0.4322	0.2029	2.1303	0.0331	-0.0457	0.0049	0.0111	0.0646	1.7619	8.17722	-0.059758537327437	70761	71000	70570
c1y_0060107	c3hy_bmi	0.0676	0.1179	0.5733	0.5664	-0.0075	0.0058	0.0111	0.2701	1.7619	16.3697	-0.0132193065370009	70761	71319	70761
c1y_0060107	c3hy_psi_cf	0.1948	0.2477	0.7864	0.4316	0.0044	0.0054	0.0111	0.0334	1.7619	4.07317	0.000984258938129078	70761	78297	69489
c1y_0060107	c3y_0010101	-0.1379	0.4147	-0.3324	0.7396	-0.0151	0.0049	0.0111	0.0108	1.7619	1.61194	-0.0146980901943406	70705	79705	70640
c1y_0060107	c3y_0010201	NA	NA	NA	NA	NA	NA	0.0111	9e-04	1.7619	0.130435	NA	70705	79705	70640
c1y_0060107	c3y_0010301	-1	3.7165	-0.3371	0.7361	0.026	0.0047	0.0111	0.0018	1.7619	0.26087	0.0334461464383446	70705	79705	70640
c1y_0060107	c3y_0030002_checked	0.2018	0.1233	1.6365	0.1017	-0.0359	0.0059	0.0111	0.3134	1.7619	14.3105	-0.0607056983408203	70761	79780	70761
c1y_0060107	c3y_0040001_1	0.7204	0.5293	1.361	0.1735	0.0249	0.0046	0.0111	0.0083	1.7619	1.22059	0.0191710998746314	70761	73913	69528
c1y_0060107	c3y_0040001_2	-0.7538	0.4398	-1.7142	0.0865	-0.0276	0.0045	0.0111	0.0111	1.7619	1.65672	-0.0205693916644815	70761	73913	69528
c1y_0060107	c3y_0050001_1	-0.0207	0.2984	-0.0693	0.9447	0.0152	0.0049	0.0111	0.022	1.7619	3.18841	0.0165286410224252	70761	72761	68460
c1y_0060107	c3y_0050001_2	0.5999	0.5844	1.0266	0.3046	-0.0122	0.0046	0.0111	0.0089	1.7619	1.28986	-0.0188408953080207	70761	73913	69528
c1y_0060107	c3y_0050001_3	-0.4843	0.2529	-1.915	0.0555	-0.0035	0.0047	0.0111	0.0435	1.7619	6.30435	0.00719889659845789	70761	73913	69528
c1y_0060107	c3y_0060001	-0.2743	0.3743	-0.7328	0.4637	-0.0169	0.005	0.0111	0.0141	1.7619	1.98592	-0.0147137056969219	70705	79705	70640
c1y_0060107	c3y_0082101	-0.0209	0.2186	-0.0958	0.9237	2e-04	0.0049	0.0111	0.0477	1.7619	5.54651	0.000716072304148927	70705	79449	70052
c1y_0060107	c3y_0082102	-0.0865	0.2036	-0.4247	0.671	0.0022	0.0048	0.0111	0.0549	1.7619	6.16854	0.00464352195643543	70705	79449	70052
c1y_0060107	c3y_0091001	0.1625	0.2547	0.6382	0.5233	0.002	0.005	0.0111	0.0302	1.7619	3.51163	-0.000853042484305688	70705	79449	70052
c1y_0060107	c3y_0091101	0.0899	0.2095	0.4291	0.6678	0.0126	0.0049	0.0111	0.0405	1.7619	4.55056	0.0118826905536211	70705	79449	70052
c1y_0060107	c3y_0091201	0.2143	0.2287	0.937	0.3487	0.0109	0.0053	0.0111	0.0365	1.7619	4.29412	0.0075283530217509	70705	79449	70052
c1y_0060107	c3y_0091301	NA	NA	NA	NA	NA	NA	0.0111	0.0013	1.7619	0.19403	NA	70705	79449	70052
c1y_0060107	c3y_0091401	-0.4842	0.4297	-1.1269	0.2598	-0.0046	0.0048	0.0111	0.0113	1.7619	1.66176	-0.0012426522537237	70705	40824	37155
c1y_0060107	c3y_0091501	-0.8291	0.4883	-1.6978	0.0895	7e-04	0.0049	0.0111	0.0102	1.7619	1.47826	0.00994016329655976	70705	40817	37149
c1y_0060107	c3y_0092801	NA	NA	NA	NA	0.0216	0.0048	0.0111	-0.0066	1.7619	-0.985075	NA	70705	40817	37149
c1y_0060107	c3y_0092901	0.0101	0.6919	0.0146	0.9884	0.0013	0.0047	0.0111	0.0044	1.7619	0.733333	0.00182348852142419	70705	40817	37149
c1y_0060107	c3y_0093001	0.8679	0.7405	1.172	0.2412	-0.0203	0.0048	0.0111	0.0063	1.7619	0.969231	-0.0369350229388985	70705	40817	37149
c1y_0060107	c3y_0093401	NA	NA	NA	NA	-0.0098	0.0055	0.0111	-0.0078	1.7619	-1.2381	NA	70705	40817	37149
c1y_0060107	c3y_0094701	NA	NA	NA	NA	-0.0049	0.005	0.0111	-0.0024	1.7619	-0.428571	NA	70705	40817	37149
c1y_0060107	c3y_0095301	0.0399	0.5816	0.0686	0.9453	-0.0016	0.0049	0.0111	0.0063	1.7619	1.05	-0.00267066372916559	70705	40817	37149
c1y_0060107	c3y_0095401	0.5676	0.7751	0.7322	0.464	-0.014	0.0049	0.0111	0.0044	1.7619	0.6875	-0.0244013634018065	70705	40817	37149
c1y_0060107	c3y_0100101	0.1785	0.5609	0.3182	0.7503	-0.0063	0.0049	0.0111	0.0062	1.7619	0.861111	-0.00854710333475938	70705	60244	58803
c1y_0060107	c3y_0100102	-0.0711	0.441	-0.1613	0.8719	-0.005	0.0051	0.0111	0.0087	1.7619	1.19178	-0.00493476325122149	70705	59758	58197
c1y_0060107	c3y_0100201	-1	10.3863	-0.2021	0.8399	0.0063	0.0046	0.0111	0.0014	1.7619	0.2	0.0154318880343423	70705	59541	57879
c1y_0060107	c3y_0100301b	-0.1256	0.6686	-0.1878	0.851	0.0063	0.0052	0.0111	0.0041	1.7619	0.554054	0.00723431741536528	70761	70804	70425
c1y_0060107	c3y_0110001_3	0.0234	0.3068	0.0763	0.9392	0.0188	0.0053	0.0111	0.0212	1.7619	2.90411	0.0195112968601781	70761	73913	69528
c1y_0060107	c3y_0110101	-0.084	0.2169	-0.3874	0.6985	0.0063	0.0047	0.0111	0.0383	1.7619	5.17568	0.00859428655926049	70705	71842	67528
c1y_0060107	c3y_0110201	0.2186	0.3248	0.673	0.501	0.0056	0.0052	0.0111	0.0182	1.7619	2.56338	0.00461566519637373	70705	39019	38424
c1y_0060107	c3y_0110301	0.3622	0.3366	1.0758	0.282	0.0024	0.0052	0.0111	0.0184	1.7619	2.48649	-0.00239664583259883	70705	53035	52208
c1y_0060107	c3y_0110501_3	-0.7115	1.4696	-0.4842	0.6283	0.0384	0.0045	0.0111	0.0021	1.7619	0.368421	0.043665706384733	70761	73913	69528
c1y_0060107	c3y_0110601	-0.1364	0.3604	-0.3785	0.705	0.0164	0.0049	0.0111	0.0151	1.7619	2.09722	0.0202630858590842	70705	60896	59025
c1y_0060107	c3y_0110701	-0.619	0.548	-1.1296	0.2587	0.0268	0.0046	0.0111	0.0103	1.7619	1.51471	0.0366027518927867	70705	61740	59836
c1y_0060107	c3y_0110801	-0.7194	1.005	-0.7158	0.4741	0.0237	0.0049	0.0111	0.0044	1.7619	0.666667	0.032080108080893	70705	58965	57092
c1y_0060107	c3y_0112001_3	NA	NA	NA	NA	0.0105	0.0047	0.0111	-0.0015	1.7619	-0.254237	NA	70761	73913	69528
c1y_0060107	c3y_0113501_2	-0.5615	0.7932	-0.7079	0.479	0.0638	0.005	0.0111	0.0043	1.7619	0.661538	0.0707865256565994	70761	73913	69528
c1y_0060107	c3y_0113501_3	NA	NA	NA	NA	0.0099	0.0048	0.0111	-0.0015	1.7619	-0.217391	NA	70761	73913	69528
c1y_0060107	c3y_0114001_2	0.7494	0.8973	0.8352	0.4036	-0.0129	0.0047	0.0111	0.0042	1.7619	0.591549	-0.0186778005370778	70761	73913	69528
c1y_0060107	c3y_0114001_3	NA	NA	NA	NA	-2e-04	0.0051	0.0111	-0.0047	1.7619	-0.783333	NA	70761	73679	69314
c1y_0060107	c3y_0114501_2	NA	NA	NA	NA	0.0376	0.005	0.0111	-0.0038	1.7619	-0.666667	NA	70761	73406	69061
c1y_0060107	c3y_0115001_2	0.6034	0.3645	1.6554	0.0978	0.0079	0.005	0.0111	0.0175	1.7619	2.46479	-0.000165711421608535	70761	73369	69026
c1y_0060107	c3y_0115001_3	-1	4.0473	-0.3749	0.7078	0.0023	0.0046	0.0111	0.0016	1.7619	0.231884	0.00885183000475078	70761	73310	68976
c1y_0060107	c3y_0116001	0.0633	0.4851	0.1306	0.8961	-0.0125	0.0051	0.0111	0.0083	1.7619	1.53704	-0.0148445844360768	70705	59497	57528
c1y_0060107	c3y_0116101	NA	NA	NA	NA	9.6548e-05	0.0052	0.0111	-0.0068	1.7619	-1.0625	NA	70705	76319	67772
c1y_0060107	c3y_0116102	0.1834	0.4896	0.3746	0.708	-0.0154	0.005	0.0111	0.0096	1.7619	1.43284	-0.0192256138814041	70705	60884	58973
c1y_0060107	c3y_0120001	0.3053	0.2152	1.4185	0.156	-0.0041	0.005	0.0111	0.0525	1.7619	5.41237	-0.0123281815483227	70705	60838	58926
c1y_0060107	c3y_0130001	0.181	0.2478	0.7304	0.4652	-0.0056	0.0048	0.0111	0.0375	1.7619	4.03226	-0.0101749619897183	70705	60809	58902
c1y_0060107	c3y_0130101	0.0775	0.2138	0.3626	0.7169	0.002	0.0049	0.0111	0.0494	1.7619	4.94	0.000428428292484925	70705	60590	58697
c1y_0060107	c3y_0130201	-0.1236	0.295	-0.419	0.6752	0.0032	0.005	0.0111	0.0303	1.7619	3.06061	0.005952771242487	70705	60807	58897
c1y_0060107	c3y_0130301	-0.3499	0.5802	-0.6031	0.5465	-0.0025	0.0047	0.0111	0.0068	1.7619	0.957746	0.000216852488870586	70705	58807	57064
c1y_0060107	c3y_0140001	0.3601	0.2544	1.4157	0.1569	0.0047	0.005	0.0111	0.037	1.7619	4.5122	-0.00204662787450342	70705	59039	57290
c1y_0060107	c3y_0150001	0.1296	0.3619	0.3579	0.7204	0.0068	0.0051	0.0111	0.013	1.7619	1.9697	0.00618675300646027	70705	59039	57288
c1y_0060107	c3y_0160001	0.4092	0.5835	0.7012	0.4832	0.0037	0.0048	0.0111	0.0064	1.7619	0.914286	0.000733791261105311	70705	58931	57188
c1y_0060107	c3y_0170001	0.0353	0.1896	0.1862	0.8523	0.0101	0.0056	0.0111	0.0523	1.7619	5.50526	0.0108811525052656	70705	59117	57358
c1y_0060107	c3y_0180001	0.1231	0.1936	0.6357	0.525	0.006	0.0052	0.0111	0.0483	1.7619	4.97938	0.0036579959069251	70705	79056	70102
c1y_0060107	c3y_0180101	0.1272	0.1886	0.6742	0.5002	0.0015	0.0051	0.0111	0.0516	1.7619	5.54839	-0.00149152239015261	70705	79056	70102
c1y_0060107	c3y_0180401	0.0114	0.302	0.0376	0.97	0.01	0.0047	0.0111	0.0188	1.7619	2.57534	0.0105863496894986	70705	77807	70021
c1y_0060107	c3y_0190001	0.4634	0.2264	2.0472	0.0406	0.0099	0.005	0.0111	0.0383	1.7619	3.94845	0.000955760126541229	70705	77807	70021
c1y_0060107	c3y_0200001	0.0632	0.1703	0.371	0.7107	0.0045	0.0053	0.0111	0.0633	1.7619	6.52577	0.00321208149446932	70705	77807	70021
c1y_0060107	c3y_0210001	0.4423	0.4901	0.9025	0.3668	0.001	0.0052	0.0111	0.0101	1.7619	1.48529	-0.00366464559586458	70705	78115	70286
c1y_0060107	c3y_0220001	0.3215	0.4845	0.6636	0.507	0.0048	0.0051	0.0111	0.0091	1.7619	1.35821	0.00186295658140059	70705	78115	70286
c1y_0060107	c3y_0220101	-0.3429	0.4268	-0.8035	0.4217	0.0045	0.0049	0.0111	0.0133	1.7619	1.84722	0.00903469597457323	70705	78115	70286
c1y_0060107	c3y_0220201	0.2809	0.7105	0.3954	0.6926	0.0048	0.0054	0.0111	0.0047	1.7619	0.723077	0.00307070205324272	70705	78115	70286
c1y_0060107	c3y_0220202	0.7013	3.639	0.1927	0.8472	-0.002	0.0057	0.0111	0.0014	1.7619	0.215385	-0.00491041801613363	70705	78062	70250
c1y_0060107	c3y_0220203	0.102	0.6691	0.1525	0.8788	-0.0082	0.0052	0.0111	0.0044	1.7619	0.733333	-0.00945805002469642	70705	78062	70250
c1y_0060107	c3y_0220204	NA	NA	NA	NA	-0.0219	0.0054	0.0111	-2e-04	1.7619	-0.03125	NA	70705	78062	70250
c1y_0060107	c3y_0220205	NA	NA	NA	NA	NA	NA	0.0111	8e-04	1.7619	0.115942	NA	70705	78071	70251
c1y_0060107	c3y_0220206	-0.6048	1.2149	-0.4978	0.6186	-0.008	0.005	0.0111	0.0024	1.7619	0.363636	-0.00537544538294248	70705	78071	70251
c1y_0060107	c3y_0220207	NA	NA	NA	NA	NA	NA	0.0111	6e-04	1.7619	0.101695	NA	70705	43650	40735
c1y_0060107	c3y_0220208	NA	NA	NA	NA	-0.0198	0.0051	0.0111	-0.0032	1.7619	-0.533333	NA	70705	43650	40735
c1y_0060107	c3y_0220209	0.0687	0.33	0.2081	0.8351	-0.0107	0.0048	0.0111	0.0158	1.7619	2.46875	-0.0157138155814343	70705	43650	40735
c1y_0060107	c3y_0220210	-0.1384	0.918	-0.1508	0.8801	-0.0016	0.0055	0.0111	0.0023	1.7619	0.370968	-0.00149279340652142	70705	43650	40735
c1y_0060107	c3y_0220211	NA	NA	NA	NA	0.0102	0.0054	0.0111	-0.003	1.7619	-0.517241	NA	70705	70975	66768
c1y_0060107	c3y_0220212	NA	NA	NA	NA	0.0065	0.0053	0.0111	-0.0047	1.7619	-0.746032	NA	70705	70975	66768
c1y_0060107	c3y_0230001	-0.1568	0.5333	-0.294	0.7688	-0.0013	0.005	0.0111	0.0066	1.7619	1.1	-3.75297854949418e-05	70705	70975	66768
c1y_0060107	c3y_0240001	0.3216	0.248	1.2971	0.1946	-0.036	0.0051	0.0111	0.031	1.7619	4.49275	-0.0443926252646365	70705	73767	69349
c1y_0060107	c3y_0250001	0.3716	0.3409	1.0899	0.2757	-0.043	0.005	0.0111	0.0162	1.7619	2.38235	-0.0504519082612722	70705	73767	69349
c1y_0060107	c3y_0260001	-0.0066	0.2295	-0.0287	0.9771	0.0251	0.0047	0.0111	0.0292	1.7619	4.17143	0.0268070480347237	70705	73735	69313
c1y_0060107	c3y_0270101	-0.2659	0.3764	-0.7065	0.4799	0.019	0.0052	0.0111	0.0156	1.7619	2.32836	0.0236067025423655	70705	73735	69313
c1y_0060107	c3y_0270201	0.1051	0.811	0.1295	0.8969	-0.0022	0.0054	0.0111	0.0052	1.7619	0.732394	-0.00311565360260406	70705	73735	69313
c1y_0060107	c3y_0270301	0.6228	0.5447	1.1434	0.2529	-0.0037	0.006	0.0111	0.01	1.7619	1.53846	-0.0105244580321809	70705	73809	69393
c1y_0060107	c3y_0270401	-0.3966	0.2688	-1.4751	0.1402	-0.004	0.0051	0.0111	0.0359	1.7619	4.72368	0.0038303231878493	70705	73304	68942
c1y_0060107	c3y_0270501	-0.0369	0.3061	-0.1205	0.9041	0.0051	0.0054	0.0111	0.0215	1.7619	3.02817	0.00578806583817121	70705	71266	70658
c1y_0060107	c3y_0270601	NA	NA	NA	NA	0.0054	0.0053	0.0111	-0.0051	1.7619	-0.822581	NA	70705	71266	70658
c1y_0060107	c3y_0280101	-0.1153	0.318	-0.3627	0.7168	-0.0294	0.0045	0.0111	0.0197	1.7619	2.9403	-0.0283362506804792	70705	70924	70325
c1y_0060107	c3y_0280201b	-0.3357	0.7484	-0.4485	0.6538	-0.0142	0.0045	0.0111	0.0051	1.7619	0.689189	-0.0118354783338103	70761	70894	70503
c1y_0060107	c3y_0280301b	NA	NA	NA	NA	-0.0084	0.0047	0.0111	-0.0041	1.7619	-0.602941	NA	70761	70705	70396
c1y_0060107	c3y_0280501b	0.0805	0.4736	0.1699	0.8651	-0.0116	0.0049	0.0111	0.0089	1.7619	1.27143	-0.0125253763455367	70761	70761	70761
c1y_0060107	c3y_0280601b	-0.065	0.5924	-0.1097	0.9126	-0.0186	0.0046	0.0111	0.0065	1.7619	0.866667	-0.018283811594229	70761	70928	70560
c1y_0060107	c3y_0280901b	NA	NA	NA	NA	-0.0151	0.005	0.0111	-0.0038	1.7619	-0.520548	NA	70761	70926	70567
c1y_0060107	c3y_0290001	0.1333	0.3362	0.3965	0.6917	-0.0182	0.0045	0.0111	0.0146	1.7619	2.08571	-0.0202842906974977	70705	70924	70325
c1y_0060107	c3y_0300001	-0.9194	0.4923	-1.8675	0.0618	-0.0116	0.0055	0.0111	0.0111	1.7619	1.68182	-0.00147724326998125	70705	71094	70497
c1y_0060107	c3y_0300002	-0.2709	0.354	-0.7651	0.4442	-0.0333	0.0053	0.0111	0.0142	1.7619	1.97222	-0.0304744753602923	70705	71094	70497
c1y_0060107	c3y_0300101	-0.3717	0.272	-1.3668	0.1717	-0.0391	0.0049	0.0111	0.0207	1.7619	3.04412	-0.0342552338106447	70705	71026	70425
c1y_0060107	c3y_0300201	0.3481	0.3879	0.8974	0.3695	-0.0357	0.0049	0.0111	0.0152	1.7619	2.23529	-0.0409837807777546	70705	71026	70425
c1y_0060107	c3y_0310001	-0.0048	0.4244	-0.0112	0.991	-0.0073	0.0053	0.0111	0.0107	1.7619	1.78333	-0.00737370412397091	70705	71026	70425
c1y_0060107	c3y_0320001	-0.2961	0.6395	-0.4629	0.6434	0.0119	0.0052	0.0111	0.0059	1.7619	0.893939	0.0149829828545776	70705	69461	66934
c1y_0060107	c3y_0330001	0.0603	0.4577	0.1318	0.8951	-0.049	0.005	0.0111	0.0077	1.7619	1.22222	-0.0523529174012018	70705	69461	66934
c1y_0060107	c3y_0350001	-0.1885	0.4254	-0.443	0.6578	-0.0256	0.0055	0.0111	0.0107	1.7619	1.62121	-0.0250217643502232	70705	69461	66934
c1y_0060107	c3y_0420001	1	1.0134	1.2154	0.2242	0.0165	0.005	0.0111	0.005	1.7619	0.78125	0.00818103897377772	70705	69328	66807
c1y_0060107	c3y_0430001	0.471	0.2592	1.8173	0.0692	-0.0072	0.005	0.0111	0.0375	1.7619	5.13699	-0.0175838291381192	70705	69328	66807
c1y_0060107	c3y_0450001	0.3799	0.2241	1.695	0.0901	0.0269	0.0051	0.0111	0.0413	1.7619	5.36364	0.0206195933869746	70705	69223	66709
c1y_0060107	c3y_0460101	0.2307	0.2724	0.8471	0.3969	0.015	0.0052	0.0111	0.0315	1.7619	3.98734	0.0116619286578855	70705	69258	66744
c1y_0060107	c3y_0460401	NA	NA	NA	NA	NA	NA	0.0111	0.0015	1.7619	0.227273	NA	70705	69212	66702
c1y_0060107	c3y_0490001	NA	NA	NA	NA	-0.0025	0.0052	0.0111	-0.0032	1.7619	-0.52459	NA	70705	69212	66702
c1y_0060107	c3y_0500001	NA	NA	NA	NA	NA	NA	0.0111	0.0013	1.7619	0.203125	NA	70705	69260	66748
c1y_0060107	c3y_0510001	NA	NA	NA	NA	-0.0055	0.005	0.0111	-0.0015	1.7619	-0.234375	NA	70705	69260	66748
c1y_0060107	c3y_0510002	-0.0714	0.4544	-0.1572	0.8751	-0.0258	0.0049	0.0111	0.0094	1.7619	1.44615	-0.0265922307047285	70705	69261	66748
c1y_0060107	c3y_0510003	NA	NA	NA	NA	-0.0106	0.0056	0.0111	-0.0024	1.7619	-0.358209	NA	70705	69210	66698
c1y_0060107	c3y_0510004	-0.0844	0.3202	-0.2637	0.792	-0.0174	0.005	0.0111	0.0182	1.7619	2.8	-0.017303282975881	70705	69210	66698
c1y_0060107	c3y_0520001	0.7386	0.6238	1.1842	0.2363	0.0044	0.0052	0.0111	0.0072	1.7619	1.01408	-0.00202949312094461	70705	70019	67419
c1y_0060107	c3y_0520101	-0.6805	0.5954	-1.1429	0.2531	-0.0083	0.0052	0.0111	0.0076	1.7619	1.11765	-0.00243474449095043	70705	70019	67419
c1y_0060107	c3y_0520201	NA	NA	NA	NA	-0.001	0.0049	0.0111	-0.0021	1.7619	-0.318182	NA	70705	69945	67353
c1y_0060107	c3y_0530001	0.3897	0.4701	0.829	0.4071	0.0038	0.005	0.0111	0.01	1.7619	1.36986	-0.00013959720569043	70705	69945	67353
c1y_0060107	c3y_0530002	0.1927	0.3454	0.5579	0.5769	-0.0186	0.0053	0.0111	0.0168	1.7619	2.33333	-0.0223639912601664	70705	69945	67353
c1y_0060107	c3y_0530003	NA	NA	NA	NA	-0.0215	0.0046	0.0111	-0.0034	1.7619	-0.576271	NA	70705	70403	67392
c1y_0060107	c3y_0530004	NA	NA	NA	NA	-0.0113	0.0053	0.0111	-0.0013	1.7619	-0.191176	NA	70705	70403	67392
c1y_0060107	c3y_0540001	NA	NA	NA	NA	-0.0121	0.0052	0.0111	-0.006	1.7619	-0.952381	NA	70705	70403	67392
c1y_0060107	c3y_0540002	NA	NA	NA	NA	-0.0218	0.0048	0.0111	-0.0151	1.7619	-2.35938	NA	70705	70403	67392
c1y_0060107	c3y_0540003	-0.1258	0.4421	-0.2845	0.776	-0.0344	0.005	0.0111	0.0086	1.7619	1.22857	-0.0355130707158932	70705	68095	65589
c1y_0060107	c3y_0540004	-0.4223	0.3177	-1.3294	0.1837	-0.0254	0.0048	0.0111	0.0227	1.7619	3.28986	-0.0205147406104802	70705	68095	65589
c1y_0060107	c3y_0550001	0.6063	0.6686	0.9068	0.3645	-0.0028	0.0047	0.0111	0.0055	1.7619	0.808824	-0.00776961008546212	70705	67753	65300
c1y_0060107	c3y_0560001	0.1366	1.4609	0.0935	0.9255	0.0243	0.0053	0.0111	0.0019	1.7619	0.287879	0.0252935954057692	70705	67753	65300
c1y_0060107	c3y_0570001	-0.1013	0.3566	-0.2842	0.7762	-0.0401	0.0046	0.0111	0.0135	1.7619	2.01493	-0.0417769321127304	70705	67753	65300
c1y_0060107	c3y_0570002	0.493	0.66	0.747	0.4551	-0.0266	0.005	0.0111	0.0049	1.7619	0.742424	-0.0320954576502514	70705	67701	65255
c1y_0060107	c3y_0570003	-0.6235	0.7905	-0.7887	0.4303	-0.0324	0.0048	0.0111	0.0045	1.7619	0.681818	-0.0301992508597605	70705	67637	65190
c1y_0060107	c3y_0570004	0.2579	0.3577	0.7212	0.4708	-0.0724	0.0056	0.0111	0.0158	1.7619	2.32353	-0.0813241358645008	70705	67613	65168
c1y_0060107	c3y_0580001	0.1044	0.3663	0.2851	0.7756	-0.021	0.0051	0.0111	0.0167	1.7619	1.19286	-0.0240361173460068	70705	67613	65168
c1y_0060107	c3y_0580002	0.3166	0.4027	0.7862	0.4317	0.0197	0.0046	0.0111	0.0096	1.7619	1.35211	0.017806119833297	70705	67669	65230
c1y_0060107	c3y_0580003	0.3954	0.5683	0.6958	0.4866	0.0166	0.0052	0.0111	0.0062	1.7619	0.911765	0.0144476187281455	70705	67669	65230
c1y_0060107	c3y_0580004	0.1493	0.3475	0.4295	0.6676	0.0171	0.0047	0.0111	0.0144	1.7619	1.89474	0.0164547294207048	70705	67682	65238
c1y_0060107	c3y_0590001	-0.3843	0.433	-0.8875	0.3748	-0.0222	0.005	0.0111	0.0118	1.7619	1.66197	-0.0193681224005809	70705	67658	65215
c1y_0060107	c3y_0590002	-0.4088	0.4509	-0.9068	0.3645	0.0083	0.0051	0.0111	0.0108	1.7619	1.61194	0.0134256373581278	70705	67658	65215
c1y_0060107	c3y_0590003	1	1.8148	0.707	0.4796	-0.0199	0.0048	0.0111	0.0067	1.7619	0.848101	-0.0328498299295276	70705	65300	62915
c1y_0060107	c3y_0590004	0.2577	0.7014	0.3674	0.7133	-0.0452	0.0051	0.0111	0.0048	1.7619	0.648649	-0.0511039813218743	70705	65300	62915
c1y_0060107	c3y_0590005	0.27	0.5212	0.5181	0.6044	-0.0134	0.0055	0.0111	0.0082	1.7619	1.28125	-0.0172133515583537	70705	65303	62920
c1y_0060107	c3y_0590006	NA	NA	NA	NA	-0.0235	0.005	0.0111	-0.0119	1.7619	-2.01695	NA	70705	65303	62920
c1y_0060107	c3y_0590007	0.4182	0.49	0.8535	0.3934	-0.032	0.0049	0.0111	0.0083	1.7619	1.22059	-0.0389502642988112	70705	65303	62920
c1y_0060107	c3y_0600101_1	NA	NA	NA	NA	0.0193	0.0046	0.0111	-0.01	1.7619	-1.5625	NA	70761	73011	68691
c1y_0060107	c3y_0600101_2	NA	NA	NA	NA	NA	NA	0.0111	0.001	1.7619	0.15625	NA	70761	73629	69275
c1y_0060107	c3y_0600101_3	NA	NA	NA	NA	-0.0202	0.0044	0.0111	-0.0012	1.7619	-0.181818	NA	70761	73224	68903
c1y_0060107	c3y_0600101_4	NA	NA	NA	NA	-0.0027	0.0049	0.0111	-0.0052	1.7619	-0.787879	NA	70761	73371	69034
c1y_0060107	c3y_0600201	-0.6554	0.4986	-1.3145	0.1887	0.0139	0.0042	0.0111	0.0099	1.7619	1.54688	0.0221601533289837	70705	64819	62496
c1y_0060107	c3y_0600202	NA	NA	NA	NA	0.0154	0.0046	0.0111	-0.0015	1.7619	-0.245902	NA	70705	64752	62439
c1y_0060107	c3y_0600301	NA	NA	NA	NA	-0.0039	0.0045	0.0111	-0.004	1.7619	-0.625	NA	70705	64676	62367
c1y_0060107	c3y_0610001	-0.0682	0.4728	-0.1443	0.8853	-0.0155	0.005	0.0111	0.0086	1.7619	1.34375	-0.0163051094476061	70705	64642	62334
c1y_0060107	c3y_0611001	0.3803	0.517	0.7357	0.4619	-0.0185	0.0049	0.0111	0.0081	1.7619	1.15714	-0.0239000448628398	70705	64642	62334
c1y_0060107	c3y_0611101	-0.4202	1.0398	-0.4041	0.6862	-0.0089	0.005	0.0111	0.0025	1.7619	0.396825	-0.00748537167187591	70705	64701	62393
c1y_0060107	c3y_0611201	NA	NA	NA	NA	NA	NA	0.0111	9e-04	1.7619	0.125	NA	70705	64701	62393
c1y_0060107	c3y_0611301	-0.1471	0.3921	-0.3753	0.7075	-0.0062	0.0048	0.0111	0.0124	1.7619	1.96825	-0.00505402094881541	70705	64718	62407
c1y_0060107	c3y_0611401	0.8957	0.7949	1.1269	0.2598	-0.0189	0.0057	0.0111	0.0054	1.7619	0.857143	-0.0276516572626016	70705	64700	62391
c1y_0060107	c3y_0611501	0.5671	0.8582	0.6608	0.5087	-0.0243	0.005	0.0111	0.0038	1.7619	0.584615	-0.0302514469228	70705	64700	62391
c1y_0060107	c3y_0611601	NA	NA	NA	NA	0.004	0.005	0.0111	-0.0069	1.7619	-1.1129	NA	70705	65579	62823
c1y_0060107	c3y_0620001	-0.5458	0.4481	-1.2181	0.2232	0.0124	0.0047	0.0111	0.0089	1.7619	1.36923	0.0190557949039491	70705	65579	62823
c1y_0060107	c3y_0620101	0.1481	0.281	0.5272	0.598	-0.0466	0.0049	0.0111	0.0235	1.7619	3.4058	-0.0538340124625617	70705	65579	62823
c1y_0060107	c3y_0620201	0.6683	0.6275	1.065	0.2869	0.0153	0.0055	0.0111	0.0055	1.7619	0.887097	0.0114570639197706	70705	65579	62823
c1y_0060107	c3y_0620301	0.245	0.4192	0.5843	0.559	0.0027	0.005	0.0111	0.0119	1.7619	1.77612	0.000185010648697407	70705	61264	59260
c1y_0060107	c3y_0630001	-0.5886	0.319	-1.8452	0.065	-7e-04	0.0055	0.0111	0.0247	1.7619	3.43056	0.00913192488455957	70705	61195	59196
c1y_0060107	c3y_0631001	0.2779	0.4037	0.6884	0.4912	-0.0029	0.0053	0.0111	0.0118	1.7619	1.61644	-0.00647944992280012	70705	61095	59105
c1y_0060107	c3y_0631101	-0.3467	0.4223	-0.8209	0.4117	0.0011	0.0054	0.0111	0.0114	1.7619	1.96552	0.00518151728371917	70705	61095	59105
c1y_0060107	c3y_0631201	-0.5147	0.5956	-0.8641	0.3875	0.0056	0.0049	0.0111	0.0059	1.7619	0.951613	0.0104789676792528	70705	61156	59159
c1y_0060107	c3y_0631401	-0.5084	0.3376	-1.5063	0.132	-3e-04	0.005	0.0111	0.0221	1.7619	3.25	0.00775809494982039	70705	61118	59123
c1y_0060107	c3y_asq_acomu	0.192	0.2146	0.8949	0.3709	-0.0557	0.0053	0.0111	0.0538	1.7619	6.725	-0.0692646791007826	70705	59836	58145
c1y_0060107	c3y_asq_bgm	0.3773	0.2143	1.7605	0.0783	-0.0275	0.005	0.0111	0.05	1.7619	5.88235	-0.0394475852225072	70705	69837	65849
c1y_0060107	c3y_asq_cfm	0.3246	0.2283	1.4219	0.1551	-0.0495	0.0052	0.0111	0.0484	1.7619	6.36842	-0.0622086784659199	70705	69837	65849
c1y_0060107	c3y_asq_dproblem	0.0629	0.204	0.3083	0.7579	-0.0439	0.0055	0.0111	0.0531	1.7619	6.39759	-0.0499903012974398	70705	69837	65849
c1y_0060107	c3y_asq_epersonal	0.2551	0.235	1.0856	0.2776	-0.0325	0.0051	0.0111	0.0544	1.7619	6.55422	-0.0423475894356605	70705	69837	65849
c1y_0060107	c3y_asq_total	0.3652	0.216	1.6909	0.0909	-0.0566	0.0054	0.0111	0.0674	1.7619	8.53165	-0.0696762219917916	70761	70806	70381
c1y_0060107	c3y_bed_time	0.1229	0.2466	0.4986	0.6181	-0.0079	0.0048	0.0111	0.0309	1.7619	4.29167	-0.0107418020881351	70761	70050	67503
c1y_0060107	c3y_bmi	-0.0254	0.1156	-0.2197	0.8261	0.0023	0.0061	0.0111	0.2654	1.7619	15.7976	0.004326641339394	70761	71319	70761
c1y_0060107	c3y_nap_count	-0.4278	0.2931	-1.4599	0.1443	-0.0125	0.0046	0.0111	0.0206	1.7619	3.12121	-0.0066744303260179	70761	70038	67496
c1y_0060107	c3y_night_wake_up_count	-0.4391	0.3083	-1.4244	0.1543	-0.0106	0.0053	0.0111	0.0214	1.7619	2.77922	-0.0044279158647531	70761	69125	66647
c1y_0060107	c3y_sleep_time_day	-0.0756	0.2539	-0.2979	0.7658	0.0102	0.005	0.0111	0.0233	1.7619	3.32857	0.0120707008683684	70761	69935	67393
c1y_0060107	c3y_sleep_time_night	0.3443	0.2485	1.3853	0.166	0.0026	0.0052	0.0111	0.0351	1.7619	4.94366	-0.00417450192682375	70761	69685	67167
c1y_0060107	c3y_total_sleep_time	0.0704	0.3743	0.1881	0.8508	0.0106	0.005	0.0111	0.0118	1.7619	1.84375	0.0103791699122329	70761	69920	67377
c1y_0060107	c3y_wake_up_time	0.3841	0.1894	2.0284	0.0425	0.0364	0.0058	0.0111	0.0777	1.7619	9.03488	0.0279647803760195	70761	69946	67413
c1y_0060107	c4y_0010101	-0.5623	0.5368	-1.0475	0.2949	-0.0138	0.0048	0.0111	0.0097	1.7619	1.34722	-0.0100537972942181	70705	58261	56115
c1y_0060107	c4y_0010201	NA	NA	NA	NA	NA	NA	0.0111	0.0012	1.7619	0.179104	NA	70705	58181	56049
c1y_0060107	c4y_0010301	0.0762	0.4147	0.1837	0.8543	0.0189	0.0047	0.0111	0.0124	1.7619	1.74648	0.0207674705236836	70705	59348	57164
c1y_0060107	c4y_0030002	0.146	0.1154	1.2653	0.2058	-0.0266	0.0053	0.0111	0.3831	1.7619	15.324	-0.0508510640796886	70705	59136	56960
c1y_0060107	c4y_0042101	0.1142	0.2218	0.5151	0.6065	-0.0044	0.005	0.0111	0.0484	1.7619	5.31868	-0.00774602698153634	70705	61851	59782
c1y_0060107	c4y_0042102b	0.1036	0.2181	0.4753	0.6346	-0.0047	0.005	0.0111	0.0495	1.7619	5.625	-0.00737698089311167	70761	70733	70393
c1y_0060107	c4y_0051001	-0.0354	0.2729	-0.1299	0.8966	0.0067	0.0053	0.0111	0.0331	1.7619	3.48421	0.00838458637670974	70705	59936	57998
c1y_0060107	c4y_0051101	-0.1963	0.2203	-0.8913	0.3728	0.0169	0.005	0.0111	0.0364	1.7619	4.33333	0.0259046177974966	70705	47540	45911
c1y_0060107	c4y_0051201	0.5037	0.226	2.2286	0.0258	0.0039	0.0048	0.0111	0.0432	1.7619	4.45361	-0.00630036747330744	70705	47983	46345
c1y_0060107	c4y_0051301	0.8414	0.7062	1.1914	0.2335	-0.0172	0.0052	0.0111	0.0069	1.7619	1.01471	-0.0435786984390782	70705	20259	18172
c1y_0060107	c4y_0051401	0.0153	0.4579	0.0333	0.9734	-0.0082	0.0054	0.0111	0.0091	1.7619	1.3	-0.0174079211967394	70705	20259	18172
c1y_0060107	c4y_0051501	-0.2778	0.3477	-0.7989	0.4243	-0.0043	0.0056	0.0111	0.0178	1.7619	2.25316	-0.00512494552675031	70705	20259	18172
c1y_0060107	c4y_0053801	0.2017	0.3594	0.5613	0.5746	0.0086	0.0047	0.0111	0.0116	1.7619	1.78462	0.0158020244396671	70705	20259	18172
c1y_0060107	c4y_0053901	-0.6371	0.5834	-1.092	0.2748	0.0039	0.0051	0.0111	0.0078	1.7619	1.16418	0.0104058705028949	70705	71674	63395
c1y_0060107	c4y_0054001	0.5727	0.6705	0.8542	0.393	-0.0288	0.0052	0.0111	0.0061	1.7619	0.953125	-0.0375463203030624	70705	70970	62752
c1y_0060107	c4y_0054401	0.4684	1.0908	0.4294	0.6676	-9.2977e-05	0.0045	0.0111	0.0025	1.7619	0.378788	-0.00258384981527368	70705	79712	70645
c1y_0060107	c4y_0055701	-0.3334	0.2866	-1.1633	0.2447	0.0011	0.0049	0.0111	0.0227	1.7619	3.06757	0.00700139987718453	70705	40817	37149
c1y_0060107	c4y_0056001	-0.9081	1.0751	-0.8447	0.3983	0.0059	0.0043	0.0111	0.0039	1.7619	0.629032	0.0124272531914707	70705	67970	64319
c1y_0060107	c4y_0056101	0.0953	0.3885	0.2453	0.8062	-0.0069	0.005	0.0111	0.0125	1.7619	2.19298	-0.00851824319340653	70705	64328	63788
c1y_0060107	c4y_0056301	0.1853	0.4644	0.3991	0.6898	-0.0081	0.0049	0.0111	0.0099	1.7619	1.43478	-0.0110508149620653	70705	60593	58959
c1y_0060107	c4y_0056401	0.1524	0.5466	0.2788	0.7804	-0.0138	0.0048	0.0111	0.0059	1.7619	0.880597	-0.0164512016689722	70705	62863	61018
c1y_0060107	c4y_0060101	-0.3571	0.7658	-0.4662	0.641	2e-04	0.0046	0.0111	0.0046	1.7619	0.657143	0.00279530098048341	70705	61277	59396
c1y_0060107	c4y_0060201	NA	NA	NA	NA	0.0115	0.0053	0.0111	-4.8573e-05	1.7619	-0.00703957	NA	70705	62924	60874
c1y_0060107	c4y_0060301b	8e-04	1.0887	8e-04	0.9994	0.0138	0.0047	0.0111	0.0017	1.7619	0.261538	0.0139962295578848	70761	70303	69974
c1y_0060107	c4y_0070001_3	0.3188	0.4152	0.7679	0.4426	0.008	0.0052	0.0111	0.0123	1.7619	1.5375	0.00469824941039856	70761	73012	68714
c1y_0060107	c4y_0070101	0.3872	0.2712	1.4275	0.1535	-2e-04	0.0054	0.0111	0.0342	1.7619	4.5	-0.00794709097695572	70705	60951	59034
c1y_0060107	c4y_0070201	0.006	0.2841	0.021	0.9833	0.0093	0.0051	0.0111	0.0232	1.7619	3.13514	0.0105525493825253	70705	59290	57524
c1y_0060107	c4y_0070301	0.3709	0.3573	1.0379	0.2993	0.0071	0.0051	0.0111	0.0171	1.7619	2.28	0.00247871983790795	70705	79490	70466
c1y_0060107	c4y_0070501_3	-1	2.4495	-0.6865	0.4924	0.0426	0.005	0.0111	0.0028	1.7619	0.444444	0.0552877937845838	70761	69911	65811
c1y_0060107	c4y_0070601	0.4826	0.3096	1.5586	0.1191	0.0113	0.0045	0.0111	0.0223	1.7619	3.32836	0.00457766319825677	70705	77888	69338
c1y_0060107	c4y_0070701	-0.1745	0.4666	-0.3739	0.7084	0.0212	0.0047	0.0111	0.0086	1.7619	1.26471	0.024323624560614	70705	71814	67503
c1y_0060107	c4y_0070801	NA	NA	NA	NA	0.0171	0.005	0.0111	-9e-04	1.7619	-0.136364	NA	70705	38984	38390
c1y_0060107	c4y_0073501_2	0.5883	0.3	1.9607	0.0499	0.0344	0.0047	0.0111	0.0278	1.7619	3.97143	0.0265874984893444	70761	71276	67109
c1y_0060107	c4y_0073501_3	NA	NA	NA	NA	0.0098	0.0046	0.0111	-0.0024	1.7619	-0.347826	NA	70761	56592	53130
c1y_0060107	c4y_0074001_2	0.0822	0.4588	0.1791	0.8579	0.0063	0.0051	0.0111	0.0094	1.7619	1.25333	0.00579451061658646	70761	73388	69051
c1y_0060107	c4y_0075001_2	0.6764	1.4757	0.4584	0.6467	0.0264	0.0045	0.0111	0.0023	1.7619	0.315068	0.024204813520592	70761	73913	69528
c1y_0060107	c4y_0075001_3	NA	NA	NA	NA	NA	NA	0.0111	0.0017	1.7619	0.257576	NA	70761	73913	69528
c1y_0060107	c4y_0075501_2	1	5.3585	0.2554	0.7984	0.0295	0.0046	0.0111	0.0019	1.7619	0.253333	0.024559765230504	70761	73913	69528
c1y_0060107	c4y_0075501_3	-0.3518	0.5255	-0.6696	0.5031	0.0023	0.0049	0.0111	0.008	1.7619	1.17647	0.00576253689345341	70761	73913	69528
c1y_0060107	c4y_0077001	0.0911	0.4077	0.2235	0.8232	-0.017	0.0055	0.0111	0.0128	1.7619	1.72973	-0.0212916708191628	70705	52971	52146
c1y_0060107	c4y_0077101	0.3069	0.6697	0.4583	0.6467	-0.0129	0.0051	0.0111	0.0048	1.7619	0.761905	-0.016783724234257	70705	60310	58458
c1y_0060107	c4y_0077102	-0.0992	0.3329	-0.2979	0.7658	-0.0091	0.0055	0.0111	0.0182	1.7619	2.84375	-0.00878092169833765	70705	61559	59665
c1y_0060107	c4y_0080001	0.522	0.3957	1.3192	0.1871	-0.0429	0.0047	0.0111	0.0192	1.7619	2.59459	-0.0570748321040633	70705	58782	56920
c1y_0060107	c4y_0081001	-0.1749	0.3188	-0.5488	0.5831	-0.0283	0.0055	0.0111	0.0209	1.7619	2.98571	-0.0297598910320654	70705	59324	57371
c1y_0060107	c4y_0090001	-0.2756	0.432	-0.6378	0.5236	-0.0259	0.005	0.0111	0.0092	1.7619	1.31429	-0.0265490358434259	70705	60039	58060
c1y_0060107	c4y_0091001	NA	NA	NA	NA	-0.0192	0.0051	0.0111	-0.0042	1.7619	-0.494118	NA	70705	59184	57296
c1y_0060107	c4y_0100001	0.0776	0.5894	0.1316	0.8953	-0.0023	0.0051	0.0111	0.0062	1.7619	0.775	-0.003225535194825	70705	61291	59286
c1y_0060107	c4y_0110001	-0.1407	0.2423	-0.5808	0.5614	-0.0021	0.0048	0.0111	0.0425	1.7619	5.66667	0.000803182947116242	70705	64843	62518
c1y_0060107	c4y_0120001	-0.0458	0.1837	-0.2492	0.8032	-0.007	0.0053	0.0111	0.0673	1.7619	6.23148	-0.00659463922695052	70705	64763	62448
c1y_0060107	c4y_0130001	0.1601	0.1936	0.8267	0.4084	0.0453	0.0054	0.0111	0.0658	1.7619	6.38835	0.0452700542588486	70705	68351	65829
c1y_0060107	c4y_0130102	NA	NA	NA	NA	NA	NA	0.0111	6e-04	1.7619	0.0909091	NA	70705	68351	65829
c1y_0060107	c4y_0130103	0.1911	0.3401	0.5618	0.5742	0.0316	0.0049	0.0111	0.0159	1.7619	2.09211	0.0308245189896308	70705	70178	67561
c1y_0060107	c4y_0130104	0.1227	0.2152	0.5699	0.5688	0.0387	0.0055	0.0111	0.0529	1.7619	5.75	0.0386210343959796	70705	70178	67561
c1y_0060107	c4y_0130105	0.3798	0.4914	0.7731	0.4395	0.0059	0.0046	0.0111	0.0078	1.7619	1.18182	0.00302008272430928	70705	61849	59790
c1y_0060107	c4y_0140001	-0.2224	0.2659	-0.8362	0.403	-0.0086	0.0053	0.0111	0.0294	1.7619	3.45882	-0.00560795036984653	70705	61845	59788
c1y_0060107	c4y_0150001	0.119	0.1842	0.6462	0.5182	-0.003	0.0053	0.0111	0.061	1.7619	6.0396	-0.00665669904844562	70705	61849	59790
c1y_0060107	c4y_0160001	-0.0489	0.2177	-0.2246	0.8223	0.0019	0.0051	0.0111	0.0459	1.7619	4.25	0.00329976233766076	70705	61845	59788
c1y_0060107	c4y_0160101	-0.0637	0.2064	-0.3085	0.7577	0.0047	0.0053	0.0111	0.0605	1.7619	4.80159	0.00710549194276767	70705	61843	59789
c1y_0060107	c4y_0160201	-0.0296	0.2549	-0.116	0.9077	0.011	0.0053	0.0111	0.0354	1.7619	3.33962	0.0130572481860233	70705	61844	59789
c1y_0060107	c4y_0160301	0.1876	0.7708	0.2434	0.8077	-0.0019	0.0047	0.0111	0.004	1.7619	0.449438	-0.00337694613743694	70705	61844	59789
c1y_0060107	c4y_0170001	0.1304	0.274	0.4758	0.6342	0.0095	0.0055	0.0111	0.0358	1.7619	3.69072	0.00809802420137454	70705	61844	59789
c1y_0060107	c4y_0180001	-0.4636	0.6323	-0.7332	0.4635	0.0069	0.0053	0.0111	0.0066	1.7619	0.942857	0.0117030663076336	70705	61845	59789
c1y_0060107	c4y_0190001	NA	NA	NA	NA	NA	NA	0.0111	-1e-04	1.7619	-0.0140845	NA	70705	61845	59789
c1y_0060107	c4y_0200001	0.028	0.2116	0.1321	0.8949	-0.001	0.0053	0.0111	0.0431	1.7619	4.14423	-0.00177233996603832	70705	61143	59147
c1y_0060107	c4y_0210001	0.0231	0.2207	0.1047	0.9166	-0.0021	0.0054	0.0111	0.0417	1.7619	4.04854	-0.00289640121986294	70705	61845	59789
c1y_0060107	c4y_0210101	0.1096	0.1985	0.5522	0.5808	-0.0047	0.0053	0.0111	0.0518	1.7619	4.7963	-0.00808227812553826	70705	61849	59790
c1y_0060107	c4y_0210401	-0.4362	0.3491	-1.2496	0.2114	0.0154	0.0052	0.0111	0.0183	1.7619	2.17857	0.023596630562562	70705	61845	59788
c1y_0060107	c4y_0220001	0.4179	0.205	2.0387	0.0415	1e-04	0.005	0.0111	0.0566	1.7619	5.44231	-0.0107302014548013	70705	61849	59790
c1y_0060107	c4y_0230001	0.1324	0.2077	0.6374	0.5239	0.0041	0.0054	0.0111	0.06	1.7619	5.45455	0.00115941358822055	70705	61849	59790
c1y_0060107	c4y_0240001	-0.1132	0.6709	-0.1687	0.8661	0.0132	0.006	0.0111	0.0051	1.7619	0.607143	0.0155774198905839	70705	61849	59790
c1y_0060107	c4y_0250001	0.0739	0.8035	0.092	0.9267	0.0082	0.006	0.0111	0.0038	1.7619	0.493506	0.00865393931352156	70705	61849	59790
c1y_0060107	c4y_0250101	0.6034	1.0349	0.583	0.5599	-0.0085	0.0053	0.0111	0.0043	1.7619	0.551282	-0.0131697306932866	70705	69461	66934
c1y_0060107	c4y_0250201	NA	NA	NA	NA	0.0062	0.0054	0.0111	-0.0038	1.7619	-0.575758	NA	70705	69328	66807
c1y_0060107	c4y_0250202	-0.9119	0.7317	-1.2463	0.2127	0.0046	0.0053	0.0111	0.0067	1.7619	0.971014	0.0127994044279463	70705	69297	66783
c1y_0060107	c4y_0250203	-0.6531	0.8276	-0.7892	0.43	-0.0092	0.0057	0.0111	0.0045	1.7619	0.625	-0.0050721496071452	70705	69223	66709
c1y_0060107	c4y_0250204	0.1402	0.5386	0.2603	0.7946	-0.0155	0.0052	0.0111	0.0071	1.7619	1.01429	-0.0176563115807702	70705	69258	66744
c1y_0060107	c4y_0250205	-1	2.8574	-0.37	0.7114	-0.0091	0.0052	0.0111	0.0022	1.7619	0.333333	-0.0043488683191509	70705	69212	66702
c1y_0060107	c4y_0250206	NA	NA	NA	NA	-0.005	0.0049	0.0111	-0.0072	1.7619	-1.10769	NA	70705	69260	66748
c1y_0060107	c4y_0250207	-1	1.007	-1.164	0.2444	-0.0063	0.0048	0.0111	0.0055	1.7619	0.785714	0.00257454007799806	70705	69261	66748
c1y_0060107	c4y_0250208	-0.499	0.454	-1.099	0.2717	-0.0011	0.0048	0.0111	0.0108	1.7619	1.52113	0.00435756203849492	70705	69210	66698
c1y_0060107	c4y_0250209	-0.7699	1.0646	-0.7232	0.4696	6e-04	0.0052	0.0111	0.0037	1.7619	0.552239	0.00561149211144434	70705	67753	65300
c1y_0060107	c4y_0250210	-0.754	1.6633	-0.4533	0.6503	8e-04	0.0054	0.0111	0.0021	1.7619	0.333333	0.00451841309833955	70705	67701	65255
c1y_0060107	c4y_0250211	NA	NA	NA	NA	0.0022	0.0051	0.0111	-0.0076	1.7619	-1.15152	NA	70705	67637	65190
c1y_0060107	c4y_0250212	NA	NA	NA	NA	0.0056	0.0054	0.0111	-0.0094	1.7619	-1.36232	NA	70705	67658	65217
c1y_0060107	c4y_0260001	0.8686	0.5644	1.539	0.1238	-0.0101	0.0052	0.0111	0.0102	1.7619	1.36	-0.0201730362658126	70705	67613	65168
c1y_0060107	c4y_0270001	0.0233	0.229	0.1017	0.919	-0.0333	0.0046	0.0111	0.031	1.7619	4.13333	-0.0365142358301227	70705	67669	65230
c1y_0060107	c4y_0280001	0.4915	0.3452	1.4239	0.1545	-0.0403	0.005	0.0111	0.0216	1.7619	3.27273	-0.0511812717319332	70705	67682	65238
c1y_0060107	c4y_0290001	0.0805	0.1542	0.5223	0.6015	0.0261	0.0047	0.0111	0.0941	1.7619	9.50505	0.0264968996648989	70705	67658	65215
c1y_0060107	c4y_0300101	0.3134	0.2723	1.1511	0.2497	0.0092	0.0054	0.0111	0.0224	1.7619	3.29412	0.00510966990698365	70705	64819	62496
c1y_0060107	c4y_0300201	0.0023	0.4689	0.0049	0.9961	0.0117	0.0053	0.0111	0.0102	1.7619	1.39726	0.0127906486840834	70705	64752	62439
c1y_0060107	c4y_0300301	-0.107	0.2861	-0.3739	0.7085	0.0102	0.0048	0.0111	0.023	1.7619	3.15068	0.0129910538071326	70705	64676	62367
c1y_0060107	c4y_0300401	0.4919	0.3587	1.3714	0.1703	-0.0051	0.0051	0.0111	0.021	1.7619	3	-0.01325233095032	70705	64687	62378
c1y_0060107	c4y_0300501	0.3859	0.3138	1.2296	0.2189	0.004	0.005	0.0111	0.0208	1.7619	3.05882	-0.00155011270137626	70705	64642	62334
c1y_0060107	c4y_0300601	0.4945	0.3345	1.4786	0.1392	0.006	0.0051	0.0111	0.0234	1.7619	3.34286	-0.00149110459904208	70705	64701	62393
c1y_0060107	c4y_0310101	-0.3499	0.3247	-1.0775	0.2813	-0.0189	0.0048	0.0111	0.0242	1.7619	3.36111	-0.0150170689239085	70705	64718	62407
c1y_0060107	c4y_0310201	8.1899e-05	0.2673	3e-04	0.9998	-0.0188	0.0044	0.0111	0.0318	1.7619	4.24	-0.0208298991022161	70705	64700	62391
c1y_0060107	c4y_0310301	-0.1893	0.3603	-0.5253	0.5994	-0.0072	0.0044	0.0111	0.0176	1.7619	2.14634	-0.00542853400530212	70705	61264	59260
c1y_0060107	c4y_0310401b	NA	NA	NA	NA	0.0023	0.0049	0.0111	-0.0049	1.7619	-0.544444	NA	70761	69835	69554
c1y_0060107	c4y_0310501	-0.3851	0.6187	-0.6225	0.5336	-0.0104	0.0054	0.0111	0.0093	1.7619	1	-0.00772251184598183	70705	61195	59196
c1y_0060107	c4y_0310601	-0.3127	0.9119	-0.343	0.7316	-0.0122	0.0052	0.0111	0.0044	1.7619	0.473118	-0.0114699992883493	70705	61095	59105
c1y_0060107	c4y_0310901b	0.3496	0.4111	0.8504	0.3951	-0.0012	0.0049	0.0111	0.0128	1.7619	1.52381	-0.00544395582749493	70761	69963	69678
c1y_0060107	c4y_0320001	0.313	0.5045	0.6205	0.5349	-0.0339	0.0051	0.0111	0.0102	1.7619	1.36	-0.0414530435211559	70705	61156	59159
c1y_0060107	c4y_0330001	-0.5987	0.416	-1.4391	0.1501	-0.0176	0.0052	0.0111	0.0128	1.7619	1.80282	-0.0125829009251724	70705	61118	59123
c1y_0060107	c4y_0330002	-0.3921	0.4584	-0.8552	0.3924	-0.024	0.005	0.0111	0.0097	1.7619	1.12791	-0.0228589281399512	70705	61089	59098
c1y_0060107	c4y_0330101	-0.2384	0.6346	-0.3757	0.7071	-0.0398	0.0049	0.0111	0.0055	1.7619	0.723684	-0.0425137785119096	70705	61862	59791
c1y_0060107	c4y_0330201	0.4352	0.34	1.2802	0.2005	-0.0275	0.0048	0.0111	0.0201	1.7619	2.61039	-0.0375042044518487	70705	61862	59791
c1y_0060107	c4y_0340001	0.1814	0.665	0.2727	0.7851	-0.0176	0.0053	0.0111	0.0055	1.7619	0.774648	-0.021059906550769	70705	61862	59791
c1y_0060107	c4y_0350001	0.1573	0.4335	0.3628	0.7168	0.0155	0.0052	0.0111	0.0112	1.7619	1.67164	0.0155644863960454	70705	61862	59791
c1y_0060107	c4y_0360001	-1	3.1583	-0.4739	0.6356	-0.0344	0.0051	0.0111	0.0024	1.7619	0.32	-0.03053227832085	70705	61862	59791
c1y_0060107	c4y_0380001	-1	0.5315	-1.8857	0.0593	-0.0201	0.0051	0.0111	0.0126	1.7619	1.7027	-0.0105051895105541	70705	61862	59791
c1y_0060107	c4y_0450001	0.8652	0.4829	1.7915	0.0732	0.0245	0.0051	0.0111	0.0126	1.7619	1.82609	0.0170700972560058	70705	61862	59791
c1y_0060107	c4y_0460001	0.5565	0.346	1.6082	0.1078	-0.0077	0.0052	0.0111	0.0238	1.7619	3.01266	-0.0178745178398753	70705	61862	59791
c1y_0060107	c4y_0480001	0.2971	0.2246	1.3229	0.1859	0.028	0.0053	0.0111	0.0387	1.7619	5.16	0.0254497559306297	70705	61862	59791
c1y_0060107	c4y_0490001_1	-0.166	0.3462	-0.4796	0.6315	-0.0272	0.0043	0.0111	0.0125	1.7619	1.66667	-0.0266513317724894	70761	73913	69528
c1y_0060107	c4y_0490001_2	-0.0476	0.4068	-0.1171	0.9068	0.0183	0.0047	0.0111	0.0097	1.7619	1.34722	0.0197339744754441	70761	73913	69528
c1y_0060107	c4y_0490001_3	1	4.9377	0.2194	0.8263	0.0217	0.005	0.0111	0.0014	1.7619	0.208955	0.0184158091666769	70761	73913	69528
c1y_0060107	c4y_0500001	-0.3556	0.5348	-0.665	0.5061	0.0033	0.005	0.0111	0.097	1.7619	1.13984	0.0160356419977333	70705	68351	65829
c1y_0060107	c4y_0500101	-0.2765	0.2293	-1.206	0.2278	-0.0049	0.0051	0.0111	0.1015	1.7619	1.31818	0.00435627229299078	70705	68351	65829
c1y_0060107	c4y_asq_acomu	0.0435	0.2058	0.2115	0.8325	-0.0247	0.0048	0.0111	0.058	1.7619	6.59091	-0.0286396890203792	70761	77194	68788
c1y_0060107	c4y_asq_bgm	0.4338	0.2324	1.8666	0.062	-0.029	0.0049	0.0111	0.0502	1.7619	6.12195	-0.0428482037882073	70761	76496	68196
c1y_0060107	c4y_asq_cfm	0.2921	0.2325	1.2563	0.209	-0.0424	0.0052	0.0111	0.0527	1.7619	6.3494	-0.0541584880910226	70761	77911	69414
c1y_0060107	c4y_asq_dproblem	0.0741	0.2447	0.3029	0.762	-0.0452	0.0059	0.0111	0.0419	1.7619	5.2375	-0.0514040303415139	70761	77531	69118
c1y_0060107	c4y_asq_epersonal	0.1079	0.2874	0.3754	0.7073	-0.0344	0.0051	0.0111	0.0279	1.7619	3.44444	-0.0399973116638769	70761	75638	67440
c1y_0060107	c4y_asq_total	0.2524	0.2194	1.1506	0.2499	-0.0434	0.0051	0.0111	0.0553	1.7619	6.28409	-0.0515670907291625	70761	71029	70588
c1y_0060107	c4y_bmi	0.0204	0.1117	0.1822	0.8554	-0.0023	0.0057	0.0111	0.2773	1.7619	16.7048	-0.00407014236218766	70761	71319	70761
c1y_0060107	c6m_0010201_1	0.3859	0.3855	1.001	0.3168	-0.0323	0.0055	0.0111	0.0218	1.7619	1.87931	-0.0408291970631624	70761	78010	70264
c1y_0060107	c6m_0010201_2	0.3168	0.4093	0.7739	0.439	2e-04	0.0047	0.0111	0.016	1.7619	1.64948	-0.00406539280388155	70761	77898	70176
c1y_0060107	c6m_0010201_3	0.1823	0.8471	0.2152	0.8296	0.0074	0.0044	0.0111	0.0042	1.7619	0.466667	0.0066298597335961	70761	78038	70285
c1y_0060107	c6m_0010201_5	-0.2734	0.2704	-1.0112	0.3119	0.0248	0.0045	0.0111	0.0312	1.7619	2.88889	0.0320056711047817	70761	77939	70190
c1y_0060107	c6m_0020001_1	-0.7772	0.448	-1.7347	0.0828	0.0042	0.0048	0.0111	0.0142	1.7619	1.97222	0.0143801989404485	70761	78097	70308
c1y_0060107	c6m_0020001_2	0.4076	0.9252	0.4405	0.6595	-0.0279	0.005	0.0111	0.0029	1.7619	0.467742	-0.0323335806528808	70761	76379	68842
c1y_0060107	c6m_0020001_3	0.7866	0.479	1.6419	0.1006	0.0257	0.005	0.0111	0.0132	1.7619	1.97015	0.0287227194965131	70761	39068	35658
c1y_0060107	c6m_0040108b	NA	NA	NA	NA	-0.035	0.0052	0.0111	-0.0074	1.7619	-0.795699	NA	70761	73656	69297
c1y_0060107	c6m_0040109b	NA	NA	NA	NA	NA	NA	0.0111	3e-04	1.7619	0.0333333	NA	70761	73913	69528
c1y_0060107	c6m_0040110b	0.6187	0.4208	1.4703	0.1415	-0.0383	0.0054	0.0111	0.0225	1.7619	2.29592	-0.0504641445092066	70761	73913	69528
c1y_0060107	c6m_0040111b	0.0913	0.6105	0.1496	0.8811	-0.0135	0.0047	0.0111	0.0059	1.7619	0.641304	-0.0149076991545283	70761	73913	69528
c1y_0060107	c6m_0070103_checked	0.1224	0.115	1.0645	0.2871	-0.0017	0.0056	0.0111	0.2189	1.7619	12.3672	-0.00892913312382595	70761	78943	70036
c1y_0060107	c6m_0090001b	-0.578	0.8628	-0.6699	0.5029	0.0212	0.0047	0.0111	0.0033	1.7619	0.611111	0.0250264635294195	70761	70862	70321
c1y_0060107	c6m_0170001_1	-0.1105	0.4395	-0.2513	0.8015	0.0348	0.0047	0.0111	0.0062	1.7619	1.05085	0.0526662417698718	70761	39080	35677
c1y_0060107	c6m_0170001_2	0.1167	0.3536	0.3301	0.7413	-0.0367	0.0048	0.0111	0.0098	1.7619	1.66102	-0.0610025272764697	70761	33803	30346
c1y_0060107	c6m_0180001_1	0.1864	0.2286	0.8154	0.4148	-0.0051	0.0055	0.0111	0.0403	1.7619	5.30263	-0.0125969889233492	70761	32861	29525
c1y_0060107	c6m_0180001_2	-0.1777	0.3284	-0.541	0.5885	0.0083	0.0056	0.0111	0.0164	1.7619	2.44776	0.01597664992679	70761	33893	30426
c1y_0060107	c6m_0180001_3	-0.0769	0.3049	-0.2522	0.8009	-0.0035	0.0056	0.0111	0.0213	1.7619	3.13235	-0.00454375883395897	70761	33620	30201
c1y_0060107	c6m_0220001_1	-0.2216	0.6049	-0.3663	0.7141	-0.0249	0.0045	0.0111	0.0043	1.7619	0.796296	-0.0252394429869058	70761	76283	68837
c1y_0060107	c6m_0380001_1	-0.0125	0.6639	-0.0188	0.985	-0.0034	0.0044	0.0111	0.003	1.7619	0.566038	-0.00474119178344112	70761	44861	40077
c1y_0060107	c6m_asq_acomu	-0.0337	0.2463	-0.137	0.891	-0.0241	0.005	0.0111	0.028	1.7619	4	-0.0253530164073353	70705	68351	65829
c1y_0060107	c6m_asq_bgm	-0.1055	0.1737	-0.6075	0.5435	-0.0516	0.0052	0.0111	0.0818	1.7619	10.9067	-0.0538492415717041	70705	68351	65829
c1y_0060107	c6m_asq_cfm	0.1834	0.2116	0.8668	0.3861	-0.0294	0.0057	0.0111	0.0476	1.7619	6.18182	-0.0363359080133593	70705	68351	65829
c1y_0060107	c6m_asq_dproblem	0.3126	0.2075	1.5067	0.1319	-0.0424	0.005	0.0111	0.0617	1.7619	7.81013	-0.0549762289170449	70705	68351	65829
c1y_0060107	c6m_asq_epersonal	-0.0812	0.1688	-0.481	0.6305	-0.0331	0.0051	0.0111	0.0796	1.7619	9.82716	-0.0341090748609649	70705	68351	65829
c1y_0060107	c6m_asq_total	0.0684	0.1716	0.3985	0.6903	-0.0537	0.0053	0.0111	0.0766	1.7619	9.34146	-0.0585893383244115	70761	70839	70416
c1y_0060107	c6m_bed_time	0.1811	0.3161	0.5727	0.5668	-0.0119	0.0049	0.0111	0.0177	1.7619	2.85484	-0.0151959484466868	70761	70596	67618
c1y_0060107	c6m_bmi	0.2384	0.1262	1.8884	0.059	-0.0059	0.0057	0.0111	0.2613	1.7619	18.2727	-0.0219564727805119	70761	71187	70652
c1y_0060107	c6m_nap_count	-0.2302	0.2965	-0.7764	0.4375	-0.0153	0.0045	0.0111	0.0172	1.7619	3.07143	-0.0129956810836101	70761	70596	67618
c1y_0060107	c6m_night_wake_up_count	0.1549	0.3119	0.4968	0.6193	-0.0024	0.0049	0.0111	0.0195	1.7619	3.36207	-0.00486198402125607	70761	70596	67618
c1y_0060107	c6m_sleep_time_day	-0.1929	0.2958	-0.6522	0.5143	0.0303	0.0046	0.0111	0.0205	1.7619	3.53448	0.0387281215738732	70761	56798	54562
c1y_0060107	c6m_sleep_time_night	-0.1887	0.2931	-0.644	0.5196	-0.0137	0.0052	0.0111	0.0187	1.7619	2.92188	-0.0117769821547362	70761	70596	67618
c1y_0060107	c6m_total_sleep_time	-0.43	0.3392	-1.2678	0.2049	0.0223	0.0046	0.0111	0.0138	1.7619	2.3	0.0290425940895336	70761	70249	67308
c1y_0060107	c6m_wake_up_time	-0.1264	0.2053	-0.6156	0.5382	0.0124	0.005	0.0111	0.0394	1.7619	5.9697	0.0160105071553054	70761	70596	67618
c1y_0060107	c_hospital_kikan	0.1353	0.3331	0.4062	0.6846	-0.0065	0.0052	0.0111	0.0146	1.7619	2.51724	-0.00873650054934479	70761	79780	70761
c1y_0060107	c_tshfpb_010	-0.0135	0.1461	-0.0927	0.9262	0.005	0.0053	0.0111	0.1406	1.7619	6.63208	0.00630616307456963	70705	68351	65829
c1y_0060107	cd	0.1053	0.1525	0.6906	0.4898	0.0012	0.0052	0.0111	0.072	1.7619	6	-0.00177071416153364	70705	69837	65849
c1y_0060107	childcare_facility_daycare_time_3y	0.0729	0.5781	0.126	0.8997	-0.027	0.0049	0.0111	0.0083	1.7619	0.783019	-0.0291874443908195	70761	69820	67287
c1y_0060107	childcare_facility_daycare_time_4y	NA	NA	NA	NA	NA	NA	0.0111	5e-04	1.7619	0.0694444	NA	70761	69842	67302
c1y_0060107	childcare_facility_starting_age	0.1021	0.4565	0.2236	0.8231	0.0214	0.0054	0.0111	0.0107	1.7619	0.972727	0.0214237388960506	70761	70178	67616
c1y_0060107	constipation_3y	-0.1894	0.2603	-0.7277	0.4668	0.0048	0.0056	0.0111	0.028	1.7619	3.94366	0.00850820100566932	70761	70178	67616
c1y_0060107	constipation_4y	0.3515	0.2678	1.3127	0.1893	0.0072	0.0051	0.0111	0.0332	1.7619	4.61111	0.000773261508919776	70761	70178	67616
c1y_0060107	constipation_cum_4y	0.1212	0.2195	0.5522	0.5808	0.0064	0.0054	0.0111	0.0485	1.7619	5.98765	0.00397714115570761	70761	70178	67616
c1y_0060107	constipation_severity_3y	-0.1433	0.2384	-0.6012	0.5477	0.002	0.0054	0.0111	0.0363	1.7619	4.65385	0.00508171262474633	70761	70178	67616
c1y_0060107	constipation_severity_4y	0.2528	0.2416	1.0461	0.2955	0.0085	0.0051	0.0111	0.0324	1.7619	4.37838	0.00415510798612279	70761	70178	67616
c1y_0060107	dr0m_0020701_1	0.4583	0.4417	1.0374	0.2995	0.0134	0.0049	0.0111	0.0087	1.7619	1.58182	0.00982144667001781	70761	79399	70594
c1y_0060107	dr0m_0020701_3	-0.3199	0.3381	-0.9464	0.344	-0.0154	0.0048	0.0111	0.0126	1.7619	2.29091	-0.0127190025349275	70761	79399	70594
c1y_0060107	dr0m_bmi	0.068	0.1216	0.5591	0.5761	0.0105	0.0051	0.0111	0.1436	1.7619	13.0545	0.00855518555337473	70761	70444	70016
c1y_0060107	dr1m_0040501b	-0.1363	0.3786	-0.3599	0.7189	0.0109	0.005	0.0111	0.009	1.7619	1.8	0.0129971894600877	70761	71709	67492
c1y_0060107	dr1m_bmi	0.134	0.1575	0.8509	0.3948	0.0144	0.0054	0.0111	0.1023	1.7619	10.7684	0.0106404418856465	70761	70238	69816
c1y_0060107	egg_allergy_1hy	0.1122	0.2871	0.3906	0.6961	-0.0043	0.0048	0.0111	0.0172	1.7619	2.6875	-0.00595147245227421	70761	71319	70761
c1y_0060107	egg_allergy_2y	0.1212	0.2654	0.4566	0.6479	-6e-04	0.0048	0.0111	0.024	1.7619	3.80952	-0.00266948743705751	70761	62212	61779
c1y_0060107	egg_allergy_3y	0.2394	0.2461	0.9727	0.3307	-0.0036	0.0047	0.0111	0.0306	1.7619	4.56716	-0.00819759435261732	70761	71319	70761
c1y_0060107	egg_allergy_4y	0.2469	0.2914	0.8475	0.3967	0.0025	0.005	0.0111	0.0247	1.7619	3.38356	-0.001607158048856	70761	71319	70761
c1y_0060107	egg_allergy_cum_4y	0.1848	0.2218	0.833	0.4049	0.0035	0.0046	0.0111	0.0351	1.7619	4.28049	-0.000137086294719984	70761	71319	70761
c1y_0060107	egg_allergy_score_until_4yo	0.3362	0.2063	1.6299	0.1031	0.0075	0.005	0.0111	0.0558	1.7619	5.58	-0.00086683203667193	70761	71319	70761
c1y_0060107	egg_allergy_score_until_4yo_positive	0.4203	0.2203	1.9078	0.0564	0.008	0.0049	0.0111	0.052	1.7619	5.14851	-0.00213401000244198	70761	71319	70761
c1y_0060107	exclusive_breastfeeding_1y	-0.3827	0.2869	-1.3342	0.1821	0.0217	0.005	0.0111	0.0262	1.7619	3.9697	0.0297395646348861	70761	69899	67356
c1y_0060107	febrile_convulsion_cum_4y	0.1246	0.1773	0.7028	0.4822	-0.0059	0.0054	0.0111	0.0888	1.7619	8.07273	-0.0103819498289634	70761	70819	70275
c1y_0060107	feeding_type_yesterday_breast_feeding_count_1m	-0.0425	0.2901	-0.1464	0.8836	-0.0175	0.0049	0.0111	0.0168	1.7619	2.84746	-0.0179623443766834	70761	70596	67618
c1y_0060107	feeding_type_yesterday_formula_feeding_count_1m	-0.0894	0.5704	-0.1568	0.8754	0.0157	0.005	0.0111	0.0086	1.7619	0.754386	0.0174992430091435	70761	70186	67246
c1y_0060107	fever_count_cum_2hy	0.0349	0.2022	0.1725	0.863	-0.0422	0.0054	0.0111	0.0463	1.7619	5.38372	-0.0461021979491553	70761	70178	67616
c1y_0060107	fever_count_cum_2y	0.2046	0.2154	0.95	0.3421	-0.0477	0.0052	0.0111	0.036	1.7619	4.44444	-0.055104629990861	70761	70178	67616
c1y_0060107	fever_over_39c_count_cum_2hy	-0.0628	0.2264	-0.2772	0.7816	-0.0322	0.0061	0.0111	0.0364	1.7619	4.08989	-0.0330847504168498	70761	70178	67616
c1y_0060107	fever_over_39c_count_cum_2y	0.0528	0.237	0.2227	0.8238	-0.0358	0.0061	0.0111	0.0302	1.7619	3.82278	-0.0390861614596468	70761	70178	67616
c1y_0060107	first_vaccination_bcg	0.5614	0.6754	0.8311	0.4059	0.0261	0.0042	0.0111	0.0051	1.7619	0.822581	0.0231650173541034	70761	70178	67616
c1y_0060107	first_vaccination_dpt	NA	NA	NA	NA	NA	NA	0.0111	0.0012	1.7619	0.193548	NA	70761	70178	67616
c1y_0060107	first_vaccination_haemophilus_b_influenzae	NA	NA	NA	NA	NA	NA	0.0111	8e-04	1.7619	0.135593	NA	70761	70178	67616
c1y_0060107	first_vaccination_hbv	0.0471	0.3264	0.1442	0.8854	-0.0374	0.0046	0.0111	0.015	1.7619	2.63158	-0.0401658944383489	70761	69945	67407
c1y_0060107	first_vaccination_pneumococcus	NA	NA	NA	NA	-0.0202	0.0051	0.0111	-0.0025	1.7619	-0.403226	NA	70761	70178	67616
c1y_0060107	first_vaccination_polio	NA	NA	NA	NA	0.0256	0.0046	0.0111	-0.0064	1.7619	-1.12281	NA	70761	70178	67616
c1y_0060107	first_vaccination_rotavirus	-0.2922	0.5011	-0.5831	0.5598	-0.0425	0.0046	0.0111	0.0073	1.7619	1.17742	-0.0422275504339503	70761	69564	67053
c1y_0060107	fish_allergy_score_until_4yo_positive	0.1086	0.4619	0.2351	0.8141	0.0104	0.0044	0.0111	0.0081	1.7619	1.55769	0.00950240419261333	70761	71319	70761
c1y_0060107	food_allergy_cum_4y	0.2437	0.2124	1.1474	0.2512	0.0074	0.0053	0.0111	0.0458	1.7619	4.77083	0.00255997342283774	70761	61764	61293
c1y_0060107	food_allergy_cum_count_until_4yo	0.2262	0.2088	1.0835	0.2786	0.0085	0.0048	0.0111	0.0447	1.7619	4.96667	0.00359571443557539	70761	71319	70761
c1y_0060107	food_allergy_egg_feeding_status_case_combined_1yh	0.325	0.2209	1.4714	0.1412	0.0371	0.005	0.0111	0.0402	1.7619	4.46667	0.0311839753687024	70761	71319	70761
c1y_0060107	food_allergy_egg_feeding_status_case_combined_2y	0.1985	0.217	0.9148	0.3603	0.0324	0.0049	0.0111	0.0343	1.7619	4.34177	0.0293219316937752	70761	71319	70761
c1y_0060107	food_allergy_egg_feeding_status_case_combined_3y	0.1546	0.2912	0.5307	0.5956	0.0217	0.005	0.0111	0.0219	1.7619	2.60714	0.0197806028888866	70761	70787	70242
c1y_0060107	food_allergy_egg_feeding_status_case_combined_4y	0.3849	0.3945	0.9756	0.3293	0.0135	0.0053	0.0111	0.0133	1.7619	1.77333	0.00898610615311263	70761	71319	70761
c1y_0060107	food_allergy_fish_feeding_status_case_combined_1yh	NA	NA	NA	NA	0.046	0.0047	0.0111	-0.0077	1.7619	-1.30508	NA	70761	71319	70761
c1y_0060107	food_allergy_fish_feeding_status_case_combined_2y	-0.3697	0.8583	-0.4307	0.6667	0.0276	0.0054	0.0111	0.0034	1.7619	0.53125	0.0301989507540583	70761	71319	70761
c1y_0060107	food_allergy_fish_feeding_status_case_combined_3y	NA	NA	NA	NA	0.0181	0.0042	0.0111	-0.0118	1.7619	-2.40816	NA	70761	70959	70415
c1y_0060107	food_allergy_fruit_feeding_status_case_combined_1yh	0.3302	0.537	0.6149	0.5386	0.0218	0.0046	0.0111	0.0068	1.7619	1.21429	0.0191888179518539	70761	71319	70761
c1y_0060107	food_allergy_fruit_feeding_status_case_combined_2y	-0.5146	4.1203	-0.1249	0.9006	0.02	0.0046	0.0111	0.002	1.7619	0.3125	0.0226519428322321	70761	71319	70761
c1y_0060107	food_allergy_fruit_feeding_status_case_combined_3y	NA	NA	NA	NA	0.0134	0.0047	0.0111	-7e-04	1.7619	-0.107692	NA	70761	71319	70761
c1y_0060107	food_allergy_milk_feeding_status_case_combined_1yh	0.219	0.4022	0.5445	0.5861	0.0607	0.0048	0.0111	0.0113	1.7619	1.82258	0.059148623669538	70761	71319	70761
c1y_0060107	food_allergy_milk_feeding_status_case_combined_2y	-0.2148	0.3328	-0.6456	0.5185	0.0589	0.0048	0.0111	0.0185	1.7619	2.84615	0.0631448526062453	70761	71319	70761
c1y_0060107	food_allergy_milk_feeding_status_case_combined_3y	0.4479	0.4091	1.0949	0.2736	0.0425	0.0047	0.0111	0.0097	1.7619	1.49231	0.0385854346904608	70761	70749	70207
c1y_0060107	food_allergy_milk_feeding_status_case_combined_4y	-0.3889	0.5867	-0.663	0.5074	0.0383	0.005	0.0111	0.0075	1.7619	1.10294	0.0423934222824966	70761	71319	70761
c1y_0060107	food_allergy_non_peanuts_nuts_feeding_status_case_combined_4y	0.4585	0.4946	0.9269	0.354	0.0289	0.0045	0.0111	0.0075	1.7619	0.9375	0.0250634356070097	70761	71319	70761
c1y_0060107	food_allergy_nuts_feeding_status_case_combined_1yh	-0.0638	0.269	-0.2372	0.8125	0.0052	0.0053	0.0111	0.0278	1.7619	3.97143	0.0064672191107436	70761	71319	70761
c1y_0060107	food_allergy_nuts_feeding_status_case_combined_2y	0.2044	0.3193	0.6402	0.522	0.0031	0.0054	0.0111	0.0206	1.7619	2.98551	3.38977847180846e-05	70761	70753	70209
c1y_0060107	food_allergy_nuts_feeding_status_case_combined_3y	0.1797	0.2808	0.6401	0.5221	0.0108	0.0047	0.0111	0.0233	1.7619	2.94937	0.00809190169957158	70761	71319	70761
c1y_0060107	food_allergy_peanuts_feeding_status_case_combined_4y	0.0579	0.4871	0.1189	0.9053	0.0295	0.0044	0.0111	0.0073	1.7619	1.01389	0.0293651016064666	70761	71319	70761
c1y_0060107	food_allergy_score_cum_count_until_4yo	0.404	0.1974	2.0465	0.0407	0.0101	0.0049	0.0111	0.064	1.7619	6.09524	-0.000652956617262403	70761	71319	70761
c1y_0060107	food_allergy_sesame_feeding_status_case_combined_1yh	0.5044	0.5255	0.9598	0.3372	0.0651	0.0054	0.0111	0.0083	1.7619	1.22059	0.0611075271624455	70761	71319	70761
c1y_0060107	food_allergy_sesame_feeding_status_case_combined_2y	NA	NA	NA	NA	0.0517	0.005	0.0111	-0.0116	1.7619	-2	NA	70761	71021	70473
c1y_0060107	food_allergy_sesame_feeding_status_case_combined_3y	1	1.6454	0.9481	0.3431	0.0377	0.0049	0.0111	0.0033	1.7619	0.540984	0.0286130418402387	70761	71319	70761
c1y_0060107	food_allergy_shellfish_feeding_status_case_combined_1yh	0.6075	0.318	1.91	0.0561	0.0592	0.0051	0.0111	0.0297	1.7619	4.30435	0.0494128965867689	70761	71319	70761
c1y_0060107	food_allergy_shellfish_feeding_status_case_combined_2y	1	0.4901	2.0684	0.0386	0.0581	0.0053	0.0111	0.0117	1.7619	1.82812	0.0473158547750381	70761	71319	70761
c1y_0060107	food_allergy_shellfish_feeding_status_case_combined_3y	-0.2941	1.0619	-0.277	0.7818	0.0575	0.0049	0.0111	0.0023	1.7619	0.338235	0.0596122572892528	70761	71319	70761
c1y_0060107	food_allergy_shellfish_feeding_status_case_combined_4y	0.4479	0.2901	1.544	0.1226	0.0357	0.0046	0.0111	0.0249	1.7619	3.32	0.0289153311673772	70761	71319	70761
c1y_0060107	food_allergy_soba_feeding_status_case_combined_1yh	-0.0426	0.2648	-0.1611	0.8721	-0.0378	0.0048	0.0111	0.0249	1.7619	3.95238	-0.037924075560206	70761	71319	70761
c1y_0060107	food_allergy_soba_feeding_status_case_combined_2y	0.1518	0.337	0.4505	0.6524	-0.0264	0.0047	0.0111	0.0143	1.7619	2.2	-0.0288524199923633	70761	70932	70384
c1y_0060107	food_allergy_soba_feeding_status_case_combined_3y	0.561	0.6336	0.8854	0.376	-0.0114	0.0045	0.0111	0.0059	1.7619	0.819444	-0.0161218938230084	70761	71319	70761
c1y_0060107	food_allergy_soba_feeding_status_case_combined_4y	-0.0054	0.4505	-0.0119	0.9905	0.0073	0.005	0.0111	0.0094	1.7619	1.32394	0.00746035702060942	70761	71319	70761
c1y_0060107	food_allergy_wheat_feeding_status_case_combined_1yh	-0.5155	0.5205	-0.9904	0.322	0.0325	0.0043	0.0111	0.008	1.7619	1.45455	0.0378471268635784	70761	71319	70761
c1y_0060107	fruit_allergy_score_until_4yo_positive	0.344	0.3597	0.9562	0.339	-0.0046	0.0048	0.0111	0.0137	1.7619	2.20968	-0.00897144842488245	70761	71319	70761
c1y_0060107	ft1b_0080001	0.4963	0.2934	1.6919	0.0907	-0.0022	0.0048	0.0111	0.0438	1.7619	3.68067	-0.0147307515011482	70705	31989	30944
c1y_0060107	ft1b_0400001	0.2378	0.2744	0.8666	0.3862	-0.0018	0.0051	0.0111	0.0545	1.7619	4.12879	-0.00802562955896816	70761	79753	70738
c1y_0060107	ft1b_0410001	0.2629	0.2645	0.9938	0.3203	-0.0021	0.0053	0.0111	0.0599	1.7619	3.94079	-0.00934505125287246	70761	79660	70657
c1y_0060107	ft1b_0420001	0.4391	0.3018	1.455	0.1457	-0.0049	0.0054	0.0111	0.0544	1.7619	3.62667	-0.0166112207762233	70761	77493	68811
c1y_0060107	ft1b_0430001	0.1655	0.2469	0.6705	0.5026	0.0015	0.0047	0.0111	0.0461	1.7619	3.17931	-0.00209752373263638	70761	69403	61596
c1y_0060107	ft1b_0440001	-0.0013	0.2817	-0.0047	0.9962	-0.0048	0.0054	0.0111	0.053	1.7619	4.24	-0.00523413531581364	70761	79780	70761
c1y_0060107	ft1b_0450001	-0.2295	0.2515	-0.9124	0.3616	-0.0015	0.0046	0.0111	0.0486	1.7619	4.58491	0.00385342709381046	70761	79780	70761
c1y_0060107	ft1b_0460001	-0.0743	0.2265	-0.3283	0.7427	-0.0087	0.0048	0.0111	0.0516	1.7619	4.96154	-0.00770410381002888	70761	79735	70731
c1y_0060107	ft1b_0470001b	NA	NA	NA	NA	-7.2743e-05	0.0048	0.0111	-0.0046	1.7619	-0.479167	NA	70761	70889	70465
c1y_0060107	ft1b_0480001	0.4789	0.3146	1.522	0.128	-0.0061	0.0052	0.0111	0.0568	1.7619	3.44242	-0.0191676957866316	70761	79507	70533
c1y_0060107	gastroenteritis_cum_2y	0.1576	0.4458	0.3535	0.7237	-0.0217	0.0052	0.0111	0.0158	1.7619	2.07895	-0.0250964229912142	70761	69759	67247
c1y_0060107	hand_foot_and_mouth_disease_cum_2y	NA	NA	NA	NA	-0.0275	0.0047	0.0111	-6e-04	1.7619	-0.0810811	NA	70761	69918	67375
c1y_0060107	hba1c_ngsp_early	0.1599	0.204	0.7839	0.4331	0.0021	0.0051	0.0111	0.0558	1.7619	6.2	-0.00184668771583544	70761	70596	67618
c1y_0060107	herpangina_cum_2y	0.5638	0.486	1.1601	0.246	-0.0264	0.0047	0.0111	0.0091	1.7619	1.26389	-0.0335523431695386	70761	69967	67433
c1y_0060107	hg	-0.071	0.1621	-0.4383	0.6612	-0.0328	0.005	0.0111	0.078	1.7619	1.93069	-0.0344685986362607	70705	69837	65849
c1y_0060107	hsv_infection_cum_2y	-0.985	1.4164	-0.6954	0.4868	0.0083	0.0046	0.0111	0.0026	1.7619	0.472727	0.0140380553434252	70761	70178	67616
c1y_0060107	influenza_viral_infections_cum_4y	-0.1655	0.3069	-0.5391	0.5898	-0.0025	0.0053	0.0111	0.0286	1.7619	3.91781	0.000350265767251712	70761	70178	67616
c1y_0060107	intellectual_and_developmental_disability_including_language_delay_cum_4y	NA	NA	NA	NA	NA	NA	0.0111	2e-04	1.7619	0.030303	NA	70761	70178	67616
c1y_0060107	isacc_modified_current_runny_nose_autumn_2y	0.322	1.6551	0.1945	0.8458	0.0077	0.0051	0.0111	0.0014	1.7619	0.237288	0.0068218764571708	70761	70596	67618
c1y_0060107	isacc_modified_current_runny_nose_autumn_3y	0.3873	0.7775	0.4981	0.6184	0.0047	0.0054	0.0111	0.0039	1.7619	0.590909	0.00238236389503894	70761	70596	67618
c1y_0060107	isacc_modified_current_runny_nose_autumn_4y	NA	NA	NA	NA	0.008	0.0053	0.0111	-0.0066	1.7619	-1.06452	NA	70761	70596	67618
c1y_0060107	isacc_modified_current_runny_nose_nonpollen_season_2y	NA	NA	NA	NA	NA	NA	0.0111	5e-04	1.7619	0.0746269	NA	70761	70596	67618
c1y_0060107	isacc_modified_current_runny_nose_nonpollen_season_3y	NA	NA	NA	NA	0.0073	0.0051	0.0111	-0.0024	1.7619	-0.393443	NA	70761	70596	67618
c1y_0060107	isacc_modified_current_runny_nose_nonpollen_season_4y	NA	NA	NA	NA	NA	NA	0.0111	0.001	1.7619	0.149254	NA	70761	70596	67618
c1y_0060107	isacc_modified_current_runny_nose_pollen_season_2y	NA	NA	NA	NA	NA	NA	0.0111	6e-04	1.7619	0.0983607	NA	70761	70596	67618
c1y_0060107	isacc_modified_current_runny_nose_pollen_season_3y	0.6786	0.7248	0.9363	0.3491	-0.0077	0.0055	0.0111	0.0055	1.7619	0.833333	-0.0134770740139277	70761	70310	67360
c1y_0060107	isacc_modified_current_runny_nose_pollen_season_4y	-0.3331	0.5038	-0.6613	0.5085	-0.0037	0.006	0.0111	0.0103	1.7619	1.43056	-0.000309094016179198	70761	70596	67618
c1y_0060107	isacc_modified_current_runny_nose_spring_2y	0.395	1.3037	0.303	0.7619	-0.0141	0.0058	0.0111	0.0019	1.7619	0.301587	-0.0167250666571279	70761	69944	67014
c1y_0060107	isacc_modified_current_runny_nose_spring_3y	0.5987	1.1278	0.5309	0.5955	-0.0118	0.0053	0.0111	0.0027	1.7619	0.428571	-0.0157202630407458	70761	70596	67618
c1y_0060107	isacc_modified_current_runny_nose_spring_4y	-0.3392	0.5005	-0.6776	0.498	-0.0075	0.0058	0.0111	0.0091	1.7619	1.28169	-0.00447557579622216	70761	70596	67618
c1y_0060107	isacc_modified_current_runny_nose_summer_2y	NA	NA	NA	NA	-9e-04	0.005	0.0111	-7e-04	1.7619	-0.118644	NA	70761	70596	67618
c1y_0060107	isacc_modified_current_runny_nose_summer_3y	-0.538	1.1706	-0.4596	0.6458	-0.0053	0.0047	0.0111	0.0024	1.7619	0.358209	-0.00278185622680459	70761	70596	67618
c1y_0060107	isacc_modified_current_runny_nose_summer_4y	NA	NA	NA	NA	0.0011	0.0048	0.0111	-3e-04	1.7619	-0.0379747	NA	70761	70596	67618
c1y_0060107	isacc_modified_current_runny_nose_winter_2y	-0.074	0.5973	-0.1238	0.9014	0.0134	0.0052	0.0111	0.0049	1.7619	0.742424	0.0146696714144162	70761	70596	67618
c1y_0060107	isacc_modified_current_runny_nose_winter_3y	NA	NA	NA	NA	0.0035	0.0058	0.0111	-9e-04	1.7619	-0.160714	NA	70761	70596	67618
c1y_0060107	isacc_modified_current_runny_nose_winter_4y	NA	NA	NA	NA	0.0137	0.0059	0.0111	-0.0038	1.7619	-0.535211	NA	70761	70596	67618
c1y_0060107	kawasaki_disease_cum_4y	NA	NA	NA	NA	-0.0023	0.0042	0.0111	-6e-04	1.7619	-0.0967742	NA	70761	71319	70761
c1y_0060107	length_of_labor	-0.0549	0.2407	-0.2282	0.8195	-0.0438	0.0049	0.0111	0.0336	1.7619	4.73239	-0.0456682458524094	70761	69987	67440
c1y_0060107	low_birth_weight	-0.2435	0.2342	-1.0395	0.2986	9e-04	0.0051	0.0111	0.0312	1.7619	4.8	0.00558933753079929	70761	69954	67407
c1y_0060107	lower_respiratory_tract_infection_cum_2y	-0.0215	0.2852	-0.0752	0.94	-0.017	0.0048	0.0111	0.0186	1.7619	2.58333	-0.0176708861537084	70761	70178	67616
c1y_0060107	m0mb_0410001	0.1846	0.1915	0.9644	0.3348	-0.0039	0.0051	0.0111	0.0693	1.7619	6.41667	-0.00983337882675715	70705	61862	59791
c1y_0060107	m0mb_0420001	0.1841	0.1958	0.9401	0.3472	-0.0056	0.0052	0.0111	0.0712	1.7619	6.47273	-0.0118635661529263	70705	61862	59791
c1y_0060107	m0mb_0430001	0.1659	0.1716	0.9666	0.3337	-0.0049	0.0053	0.0111	0.062	1.7619	4.46043	-0.0101463854727885	70705	61862	59791
c1y_0060107	m0mb_0450001	0.0192	0.2864	0.0671	0.9465	0.0082	0.0054	0.0111	0.0209	1.7619	3.16667	0.00892056111646195	70705	61862	59791
c1y_0060107	m0mb_0460001	0.1332	0.2669	0.4989	0.6179	-0.0012	0.0056	0.0111	0.0224	1.7619	3.5	-0.00348613074312595	70705	61862	59791
c1y_0060107	m0mb_0480001	0.1634	0.1814	0.901	0.3676	-0.0052	0.0053	0.0111	0.0638	1.7619	6.44444	-0.0105926677422524	70705	71547	63289
c1y_0060107	m1m_0030001_1	NA	NA	NA	NA	NA	NA	0.0111	0.0011	1.7619	0.186441	NA	70761	79399	70594
c1y_0060107	m1m_0030001_2	0.0382	0.3839	0.0994	0.9208	-0.0213	0.0047	0.0111	0.0098	1.7619	1.46269	-0.024199423553231	70761	72598	64831
c1y_0060107	m1m_0030001_3	NA	NA	NA	NA	0.013	0.0054	0.0111	-0.0104	1.7619	-1.92593	NA	70761	78873	70165
c1y_0060107	m1m_0040001_1	0.7192	0.3984	1.8055	0.071	0.0089	0.0055	0.0111	0.0166	1.7619	2.72131	-0.000317097516485621	70761	79399	70594
c1y_0060107	m1m_0040001_2	-1	2.6382	-0.6924	0.4887	0.0043	0.0048	0.0111	0.0022	1.7619	0.431373	0.0136573267814798	70761	78335	70517
c1y_0060107	m1m_0040001_4	-0.4217	0.3611	-1.168	0.2428	-0.0125	0.0053	0.0111	0.0173	1.7619	2.74603	-0.00745974398649721	70761	78335	70517
c1y_0060107	m1m_0040001_6	NA	NA	NA	NA	0.0027	0.0049	0.0111	-0.0088	1.7619	-1.76	NA	70761	78335	70517
c1y_0060107	m1m_0250001_1	0.2293	0.3405	0.6733	0.5007	0.0304	0.0048	0.0111	0.0132	1.7619	2.09524	0.0296813499673409	70761	78335	70517
c1y_0060107	m1m_0250001_2	-0.2554	0.3781	-0.6755	0.4994	-0.0361	0.0049	0.0111	0.0101	1.7619	1.60317	-0.0357894754626656	70761	78335	70517
c1y_0060107	m1m_0250001_3	0.3586	1.1556	0.3103	0.7563	0.0109	0.0044	0.0111	0.0035	1.7619	0.603448	0.00934131869106554	70761	78335	70517
c1y_0060107	m1m_0260001_1	0.6987	0.5054	1.3824	0.1668	-0.0038	0.0053	0.0111	0.0079	1.7619	1.36207	-0.0106561136237469	70761	78335	70517
c1y_0060107	m1m_0260001_2	-0.7784	0.6585	-1.1822	0.2371	0.0012	0.0053	0.0111	0.0055	1.7619	0.901639	0.00780434118085383	70761	47125	41806
c1y_0060107	m1m_bed_time	NA	NA	NA	NA	NA	NA	0.0111	2e-04	1.7619	0.0350877	NA	70761	70596	67618
c1y_0060107	m1m_nap_count	-0.1616	0.2304	-0.7016	0.4829	-0.014	0.0047	0.0111	0.0286	1.7619	4.4	-0.0119928868727493	70761	70596	67618
c1y_0060107	m1m_night_wake_up_count	0.4427	0.3044	1.4543	0.1459	-0.0099	0.0051	0.0111	0.0238	1.7619	3.83871	-0.0178555032265666	70761	70596	67618
c1y_0060107	m1m_sleep_time_day	-0.0831	0.1821	-0.4561	0.6483	0.0365	0.0046	0.0111	0.0395	1.7619	6.69492	0.0409318810318751	70761	70596	67618
c1y_0060107	m1m_sleep_time_night	-0.3442	0.3364	-1.0233	0.3062	0.0139	0.0047	0.0111	0.0141	1.7619	2.2381	0.0190755787934069	70761	70596	67618
c1y_0060107	m1m_total_sleep_time	-0.2305	0.2257	-1.0215	0.307	0.0313	0.0047	0.0111	0.028	1.7619	4.66667	0.0375150562517446	70761	70596	67618
c1y_0060107	m1m_wake_up_time	0.0953	0.3154	0.3021	0.7626	8e-04	0.0056	0.0111	0.0249	1.7619	3.19231	-0.000761884372968402	70761	70596	67618
c1y_0060107	mbpfas0001b	-1	1.062	-1.0181	0.3087	-0.0053	0.0049	0.0111	0.0136	1.7619	0.660194	0.0080357543773645	70761	70084	69793
c1y_0060107	mbpfas0007	-0.228	1.0685	-0.2134	0.8311	-0.0116	0.0054	0.0111	0.0067	1.7619	0.345361	-0.0101815782840532	70705	74494	69823
c1y_0060107	mbpfas0009	0.3699	0.3618	1.0225	0.3065	-0.0332	0.0053	0.0111	0.054	1.7619	2.45455	-0.0494136484837479	70705	55299	53591
c1y_0060107	mbpfas0013	0.2069	0.3611	0.573	0.5667	-0.0357	0.005	0.0111	0.0495	1.7619	2.25	-0.0483819844158788	70705	64469	57310
c1y_0060107	mbpfas0017	0.1209	0.348	0.3474	0.7283	-0.0335	0.0049	0.0111	0.0561	1.7619	2.55	-0.0428974064978862	70705	57500	55585
c1y_0060107	mbpfas0021	0.4352	0.7115	0.6116	0.5408	-0.0287	0.0043	0.0111	0.0148	1.7619	0.714976	-0.044942124256523	70705	41872	40266
c1y_0060107	mbpfas0025	NA	NA	NA	NA	-0.0207	0.0042	0.0111	-0.001	1.7619	-0.046729	NA	70705	80264	70705
c1y_0060107	mbpfas0029	0.3242	0.43	0.7541	0.4508	-0.0211	0.0045	0.0111	0.0334	1.7619	1.63725	-0.0293131603712244	70705	79735	70674
c1y_0060107	mbpfas0039b	NA	NA	NA	NA	NA	NA	0.0111	0.0042	1.7619	0.214286	NA	70761	70830	70421
c1y_0060107	mbpfas0041	NA	NA	NA	NA	NA	NA	0.0111	0.0047	1.7619	0.20524	NA	70705	70924	70325
c1y_0060107	mbpfas0045	NA	NA	NA	NA	-0.0221	0.0051	0.0111	-0.008	1.7619	-0.451977	NA	70705	43468	41793
c1y_0060107	mbpfas0047	0.2318	0.3663	0.6328	0.5269	-0.0347	0.0049	0.0111	0.0515	1.7619	2.48792	-0.0432359228926161	70705	69458	66932
c1y_0060107	mbpfas0053b	0.2091	0.5042	0.4147	0.6783	-0.0092	0.0048	0.0111	0.0222	1.7619	1.21978	-0.0127514522759803	70761	70695	70296
c1y_0060107	mbpfas0067b	-0.1545	0.42	-0.3679	0.713	-6e-04	0.005	0.0111	0.0296	1.7619	1.5914	0.00223996601459486	70761	70089	69702
c1y_0060107	mbpfas0073	0.2365	0.3286	0.7199	0.4716	-0.0149	0.0053	0.0111	0.0626	1.7619	2.69828	-0.0226781909040781	70705	69458	66932
c1y_0060107	milk_allergy_1hy	-0.2594	0.3576	-0.7252	0.4683	0.0099	0.0048	0.0111	0.0138	1.7619	2.15625	0.0133152321446395	70761	71319	70761
c1y_0060107	milk_allergy_2y	0.1452	0.3668	0.3959	0.6922	0.0164	0.0047	0.0111	0.0113	1.7619	1.79365	0.0163010642580488	70761	61296	60868
c1y_0060107	milk_allergy_3y	-1	2.6051	-0.3995	0.6895	0.0189	0.005	0.0111	0.0017	1.7619	0.288136	0.0248424996198455	70761	63050	62612
c1y_0060107	milk_allergy_cum_4y	0.2421	0.3133	0.7729	0.4396	0.0177	0.005	0.0111	0.0203	1.7619	3.02985	0.0143611131165389	70761	71319	70761
c1y_0060107	milk_allergy_score_until_4yo	0.2811	0.2537	1.108	0.2679	0.0249	0.0051	0.0111	0.0317	1.7619	4.28378	0.0201575182146406	70761	71319	70761
c1y_0060107	milk_allergy_score_until_4yo_positive	0.3267	0.2638	1.2385	0.2155	0.0234	0.0053	0.0111	0.0309	1.7619	4.06579	0.0178166423857925	70761	71319	70761
c1y_0060107	mn	0.0049	0.1779	0.0278	0.9778	0.0047	0.0052	0.0111	0.0781	1.7619	4.91195	0.0047926591558953	70705	71319	70705
c1y_0060107	mt1b_0020001	-0.097	0.2443	-0.3972	0.6912	0.0012	0.0051	0.0111	0.0349	1.7619	4.30864	0.00324035542692029	70705	69458	66932
c1y_0060107	mt1b_0020101	-0.0835	0.2485	-0.3358	0.737	-4.8832e-05	0.0051	0.0111	0.0332	1.7619	4.25641	0.0015870638180609	70705	69458	66932
c1y_0060107	mt1b_0030001	-0.3108	0.2476	-1.255	0.2095	0.0011	0.005	0.0111	0.0286	1.7619	3.575	0.00682511033290436	70705	69458	66932
c1y_0060107	mt1b_0030101	-0.3469	0.2544	-1.3635	0.1727	0.0037	0.005	0.0111	0.0294	1.7619	3.58537	0.0103508559896158	70705	69453	66927
c1y_0060107	mt1b_0040001b	0.122	0.3221	0.3787	0.7049	-0.0011	0.0047	0.0111	0.015	1.7619	2.58621	-0.00271644746079333	70761	70710	70303
c1y_0060107	mt1b_0040101b	0.0785	0.3396	0.231	0.8173	-1e-04	0.0048	0.0111	0.0141	1.7619	2.35	-0.00109653865275757	70761	70615	70228
c1y_0060107	mt1b_0050001	-0.2981	0.2694	-1.1067	0.2684	-0.0034	0.0054	0.0111	0.0302	1.7619	4.50746	0.00193815587702458	70705	69457	66931
c1y_0060107	mt1b_0050101	-0.2796	0.2653	-1.0538	0.292	-0.0024	0.0053	0.0111	0.03	1.7619	4.34783	0.0027406779659035	70705	70826	70239
c1y_0060107	mt1b_0060001	-0.1977	0.3275	-0.6038	0.546	0.0067	0.0057	0.0111	0.02	1.7619	2.85714	0.00984913641984734	70705	70826	70239
c1y_0060107	mt1b_0060101	-0.2592	0.339	-0.7647	0.4445	0.0089	0.0057	0.0111	0.0191	1.7619	2.72857	0.0129362500889318	70705	70826	70239
c1y_0060107	mt1b_0080001	-0.1848	0.1888	-0.9785	0.3278	0.0075	0.0053	0.0111	0.0576	1.7619	6.32967	0.0126676697542604	70705	70826	70239
c1y_0060107	mt1b_0100101	-0.0917	0.1908	-0.4808	0.6306	0.0011	0.0051	0.0111	0.0571	1.7619	3.48171	0.00353847719151531	70705	70826	70239
c1y_0060107	mt1b_0100201	0.0734	0.1963	0.3736	0.7087	-0.0132	0.005	0.0111	0.055	1.7619	6.11111	-0.0156347773358922	70705	70809	70222
c1y_0060107	mt1b_0100301	0.1935	0.2659	0.7275	0.4669	-0.0246	0.0056	0.0111	0.034	1.7619	4.72222	-0.029204707916098	70705	70822	70235
c1y_0060107	mt1b_0100401	0.1421	0.2434	0.5839	0.5593	-0.0174	0.0055	0.0111	0.039	1.7619	5.34247	-0.0223796224619279	70705	64774	62435
c1y_0060107	mt1b_0100501	0.0452	0.1866	0.242	0.8088	-0.0029	0.0048	0.0111	0.0606	1.7619	5.66355	-0.00447760655332086	70705	64774	62435
c1y_0060107	mt1b_0100601	0.0732	0.1991	0.3676	0.7132	-0.0136	0.0053	0.0111	0.0596	1.7619	5.51852	-0.0172387218924535	70705	64774	62435
c1y_0060107	mt1b_0100701	0.1147	0.222	0.5165	0.6055	-0.026	0.0058	0.0111	0.0456	1.7619	5.92208	-0.0316649971871399	70705	64774	62435
c1y_0060107	mt1b_0100801	4e-04	0.1503	0.0028	0.9978	0.0109	0.0052	0.0111	0.0914	1.7619	7.87931	0.0124506682927902	70705	64774	62435
c1y_0060107	mt1b_0200101	-0.1074	0.1866	-0.5756	0.5649	-0.0099	0.0047	0.0111	0.0567	1.7619	5.0177	-0.00832075188748993	70705	64774	62435
c1y_0060107	mt1b_0200201	0.1381	0.1926	0.7172	0.4732	0.0088	0.0047	0.0111	0.0537	1.7619	4.92661	0.00637489018302137	70705	64774	62435
c1y_0060107	mt1b_0200301	0.0974	0.2357	0.4134	0.6793	-0.0071	0.0051	0.0111	0.0432	1.7619	4.69565	-0.00980897747784292	70705	73434	69056
c1y_0060107	mt1b_0200401	-0.1265	0.2001	-0.6321	0.5273	0.0141	0.0052	0.0111	0.0552	1.7619	5.52	0.0184605521530444	70705	73434	69056
c1y_0060107	mt1b_0200501	-0.2813	0.2884	-0.9753	0.3294	0.007	0.005	0.0111	0.026	1.7619	1.9697	0.0123116792060175	70705	73434	69056
c1y_0060107	mt1b_0400001	-0.0232	0.1898	-0.1224	0.9025	0.0099	0.0049	0.0111	0.0725	1.7619	6.90476	0.0114735478817895	70705	73434	69056
c1y_0060107	mt1b_0410001	-0.0639	0.1998	-0.3197	0.7492	0.006	0.0049	0.0111	0.0631	1.7619	6.8587	0.00826123076200382	70705	73434	69056
c1y_0060107	mt1b_0420001	-0.0371	0.233	-0.159	0.8736	0.0083	0.005	0.0111	0.0587	1.7619	6.52222	0.00996207685765465	70705	73369	68995
c1y_0060107	mt1b_0430001	0.3637	0.2128	1.7091	0.0874	0.0054	0.0054	0.0111	0.058	1.7619	4.87395	-0.00370164980380854	70705	72891	68546
c1y_0060107	mt1b_0440001	-0.1571	0.2173	-0.7228	0.4698	-0.0095	0.0051	0.0111	0.0611	1.7619	6.17172	-0.00627422400584044	70705	76280	68825
c1y_0060107	mt1b_0450001	0.1105	0.2601	0.4248	0.671	0.0016	0.0052	0.0111	0.029	1.7619	4.14286	-0.000280909707509622	70705	76280	68825
c1y_0060107	mt1b_0460001	0.2828	0.2566	1.1021	0.2704	-0.0173	0.005	0.0111	0.0312	1.7619	4.52174	-0.0242366109898967	70705	76280	68825
c1y_0060107	mt1b_0470001	NA	NA	NA	NA	9e-04	0.0047	0.0111	-0.0051	1.7619	-0.87931	NA	70705	76280	68825
c1y_0060107	mt1b_0480001	0.0738	0.2125	0.3474	0.7283	0.0029	0.0051	0.0111	0.0615	1.7619	5.6422	0.00121056861363839	70705	76280	68825
c1y_0060107	mt1u_0010001	0.1964	0.3015	0.6515	0.5147	0.0162	0.0042	0.0111	0.0165	1.7619	2.79661	0.0148863890721226	70705	75785	68393
c1y_0060107	mt1u_0020001	0.0713	0.3202	0.2226	0.8239	0.0196	0.0043	0.0111	0.013	1.7619	2.13115	0.0239684245946715	70705	55151	49883
c1y_0060107	mt2b_0410001	-0.0152	0.178	-0.0855	0.9318	-0.0018	0.0047	0.0111	0.0775	1.7619	6.73913	-0.00158594415813742	70705	72755	65848
c1y_0060107	mt2b_0420001	-0.0046	0.1934	-0.0239	0.981	0.0026	0.0048	0.0111	0.0791	1.7619	6.76068	0.00436695487973725	70705	37207	33082
c1y_0060107	mt2b_0430001	0.3774	0.1669	2.2616	0.0237	0.0113	0.0048	0.0111	0.0853	1.7619	5.29814	0.000336905547499698	70705	68351	65829
c1y_0060107	mt2b_0450001	-0.1244	0.1883	-0.6606	0.5089	9e-04	0.0051	0.0111	0.0514	1.7619	6.425	0.00404923889522343	70705	68351	65829
c1y_0060107	mt2b_0460001	0.101	0.1774	0.5693	0.5692	-0.0228	0.0049	0.0111	0.0452	1.7619	5.38095	-0.0271071351516639	70705	68351	65829
c1y_0060107	mt2b_0480001	0.1332	0.191	0.697	0.4858	-0.0019	0.0052	0.0111	0.0758	1.7619	5.57353	-0.00614030410967586	70705	68351	65829
c1y_0060107	mt2b_0490001	0.4927	0.2886	1.7073	0.0878	-0.0722	0.0054	0.0111	0.0271	1.7619	3.56579	-0.0864453187453099	70705	68351	65829
c1y_0060107	mt2u_0010001	-0.1208	0.2367	-0.5103	0.6098	0.03	0.0047	0.0111	0.0227	1.7619	3.72131	0.034176891377185	70705	68351	65829
c1y_0060107	mt2u_0020001	-0.2231	0.25	-0.8924	0.3722	0.0294	0.0047	0.0111	0.0228	1.7619	3.8	0.0358946641535352	70705	65376	62983
c1y_0060107	mumps_cum_4y	0.7739	1.0352	0.7476	0.4547	-0.0024	0.0048	0.0111	0.0044	1.7619	0.594595	-0.00797153499270344	70761	70178	67616
c1y_0060107	mycotic_or_fungal_infection_cum_2y	-0.059	0.5239	-0.1126	0.9104	-0.0129	0.0047	0.0111	0.0053	1.7619	0.929825	-0.0130992198802162	70761	70178	67616
c1y_0060107	nuts_allergy_score_until_4yo_positive	-0.3378	0.4216	-0.8011	0.423	0.0079	0.0051	0.0111	0.0098	1.7619	1.44118	0.0115752255764631	70761	71319	70761
c1y_0060107	otitis_media_cum_2y	-0.3441	0.2776	-1.2396	0.2151	-0.0154	0.0054	0.0111	0.0243	1.7619	3.68182	-0.0105860623955644	70761	70178	67616
c1y_0060107	out_of_night_diapers_age_4y	-0.2695	0.3825	-0.7046	0.4811	-0.001	0.0051	0.0111	0.0304	1.7619	2.15603	0.0039882765028154	70761	70596	67618
c1y_0060107	participant_reported_food_allergy_cum_4y	0.2417	0.2126	1.1371	0.2555	0.004	0.0049	0.0111	0.0429	1.7619	4.71429	-0.00129368079875729	70761	71319	70761
c1y_0060107	pb	0.1908	0.2216	0.8611	0.3892	0.0135	0.0056	0.0111	0.0508	1.7619	6.51282	0.0101930808582391	70705	69837	65849
c1y_0060107	peanuts_allergy_score_4yo_positive	-1	4.3048	-0.2612	0.7939	0.0097	0.0045	0.0111	0.0018	1.7619	0.28125	0.0150358912657773	70761	68796	68280
c1y_0060107	premature_birth	0.0107	0.4131	0.026	0.9793	0.0075	0.0049	0.0111	0.0091	1.7619	1.56897	0.00781080605638919	70761	69759	67216
c1y_0060107	psychomotor_developmental_delay_cum_4y	NA	NA	NA	NA	0.0082	0.0045	0.0111	-0.0018	1.7619	-0.295082	NA	70761	70178	67616
c1y_0060107	roseola_infantum_cum_2y	0.1432	0.398	0.3599	0.7189	-0.0376	0.0054	0.0111	0.0126	1.7619	2	-0.0414651545722149	70761	69805	67275
c1y_0060107	rsv_infection_cum_2y	0.3333	0.2411	1.3824	0.1669	-0.0141	0.0053	0.0111	0.0361	1.7619	5.30882	-0.0218944116302225	70761	70072	67523
c1y_0060107	sccon003	0.0854	0.1837	0.4652	0.6418	0.0257	0.0058	0.0111	0.0704	1.7619	8.38095	0.0253710630651017	70705	74494	69823
c1y_0060107	sccon005	-0.3579	0.2681	-1.3348	0.1819	0.0251	0.0047	0.0111	0.0252	1.7619	3.76119	0.0326687927121646	70705	74494	69823
c1y_0060107	se	-0.1086	0.1732	-0.6271	0.5306	0.0025	0.0055	0.0111	0.0628	1.7619	1.82558	0.00558647710044936	70705	71319	70705
c1y_0060107	shellfish_allergy_score_until_4yo_positive	1	2.5228	0.711	0.4771	0.0114	0.0048	0.0111	0.0027	1.7619	0.442623	0.00163602987576093	70761	71319	70761
c1y_0060107	soba_allergy_score_until_4yo_positive	0.556	0.4423	1.257	0.2088	-0.0014	0.0049	0.0111	0.0105	1.7619	1.75	-0.00748887219695474	70761	71319	70761
c1y_0060107	soybean_allergy_score_until_4yo_positive	0.3895	0.4556	0.8548	0.3927	0.012	0.0048	0.0111	0.0084	1.7619	1.29231	0.00836776917702168	70761	71319	70761
c1y_0060107	streptococcus_pyogenes_cum_4y	0.8231	0.7357	1.1189	0.2632	-0.0333	0.0052	0.0111	0.0062	1.7619	0.984127	-0.0418957983979895	70761	70178	67616
c1y_0060107	ucbb_0080001b	-0.4594	0.2764	-1.6618	0.0965	0.0077	0.0053	0.0111	0.029	1.7619	4.83333	0.0163125414113197	70761	70773	70379
c1y_0060107	ucbb_0410001	-0.2495	0.1213	-2.057	0.0397	0.0047	0.0061	0.0111	0.3582	1.7619	8.3109	0.0261162377459515	70705	65376	62983
c1y_0060107	ucbb_0420001	-0.2545	0.1259	-2.0213	0.0433	0.0034	0.006	0.0111	0.3484	1.7619	7.81166	0.0242883052408154	70705	65376	62983
c1y_0060107	ucbb_0430001	-0.0193	0.0974	-0.1983	0.8428	-0.0075	0.0053	0.0111	0.2981	1.7619	4.26466	-0.00838502740532264	70705	65376	62983
c1y_0060107	ucbb_0450001	-0.064	0.1524	-0.4203	0.6742	-0.0036	0.0054	0.0111	0.0986	1.7619	10.9556	-0.00187346445578081	70705	65376	62983
c1y_0060107	ucbb_0460001	-0.0114	0.1499	-0.0759	0.9395	-0.0108	0.0051	0.0111	0.0956	1.7619	10.5055	-0.0119349099943576	70705	65376	62983
c1y_0060107	ucbb_0480001	-0.2349	0.1195	-1.9657	0.0493	0.0047	0.0062	0.0111	0.3442	1.7619	7.23109	0.0244852896201497	70705	61862	59791
c1y_0060107	upper_respiratory_tract_infection_cum_2y	-0.5385	0.3525	-1.5277	0.1266	-0.0652	0.005	0.0111	0.018	1.7619	2.64706	-0.0612305019664499	70761	70178	67616
c1y_0060107	urinary_tract_infections_cum_4y	NA	NA	NA	NA	1e-04	0.005	0.0111	-0.0027	1.7619	-0.442623	NA	70761	70178	67616
c1y_0060107	urticaria_cum_4y	-0.3181	0.4142	-0.7679	0.4425	-0.0107	0.0053	0.0111	0.0121	1.7619	1.77941	-0.00715639955016486	70761	71057	70514
c1y_0060107	varicella_cum_4y	0.2375	0.6294	0.3774	0.7059	0.0145	0.0049	0.0111	0.0045	1.7619	0.642857	0.0135389324499056	70761	70178	67616
c1y_0060107	wheat_allergy_score_until_4yo_positive	0.1535	0.258	0.5951	0.5518	0.0197	0.0047	0.0111	0.0305	1.7619	4.55224	0.017314129077678	70761	71319	70761
c1y_0060108	BMI	NA	NA	NA	NA	0.0034	0.0069	-0.0042	0.1732	-0.677419	19.4607	NA	70926	163835	0
c1y_0060108	adenovirus_infection_cum_2y	NA	NA	NA	NA	-0.0029	0.0052	-0.0042	0.0171	-0.677419	2.71429	NA	70928	70178	67769
c1y_0060108	allergic_conjunctivitis_cum_4y	NA	NA	NA	NA	-0.0053	0.0048	-0.0042	0.0162	-0.677419	2.28169	NA	70928	70819	70442
c1y_0060108	allergic_conjunctivitis_or_rhinitis_or_hay_fever_cum_4y	NA	NA	NA	NA	-0.0151	0.0053	-0.0042	0.0086	-0.677419	1.11688	NA	70928	71319	70928
c1y_0060108	allergic_rhinitis_cum_4y	NA	NA	NA	NA	-0.0142	0.0051	-0.0042	0.0126	-0.677419	1.55556	NA	70928	70346	69970
c1y_0060108	any_food_allergy_score_positive_until_4yo	NA	NA	NA	NA	0.0173	0.0049	-0.0042	0.0548	-0.677419	5.48	NA	70928	71319	70928
c1y_0060108	asthma_cum_4y	NA	NA	NA	NA	4e-04	0.0052	-0.0042	0.0306	-0.677419	3.1875	NA	70928	71319	70928
c1y_0060108	atopic_dermatitis_cum_4y	NA	NA	NA	NA	0.0058	0.0055	-0.0042	0.0633	-0.677419	5.86111	NA	70928	71319	70928
c1y_0060108	autistic_spectrum_disorder_and_pddnos_cum_4y	NA	NA	NA	NA	-0.0077	0.005	-0.0042	0.0107	-0.677419	1.94545	NA	70928	70178	67769
c1y_0060108	bone_fracture_cum_4y	NA	NA	NA	NA	-0.0089	0.0049	-0.0042	0.0034	-0.677419	0.548387	NA	70928	70178	67769
c1y_0060108	breast_feeding_cessation_1m	NA	NA	NA	NA	-9e-04	0.0047	-0.0042	0.004	-0.677419	0.634921	NA	70928	69564	67208
c1y_0060108	breast_feeding_cessation_2m	NA	NA	NA	NA	-0.0029	0.0047	-0.0042	0.0142	-0.677419	2.18462	NA	70928	70178	67769
c1y_0060108	breast_feeding_cessation_3m	NA	NA	NA	NA	0.002	0.0048	-0.0042	0.0112	-0.677419	1.77778	NA	70928	70178	67769
c1y_0060108	breast_feeding_cessation_age	NA	NA	NA	NA	0.0487	0.0049	-0.0042	0.018	-0.677419	2.14286	NA	70928	69945	67560
c1y_0060108	breast_feeding_period_1y	NA	NA	NA	NA	0.0136	0.005	-0.0042	0.0188	-0.677419	2.84848	NA	70928	70178	67769
c1y_0060108	c1hy_0010001	NA	NA	NA	NA	-0.0203	0.0046	-0.0042	-0.0063	-0.677419	-1.18868	NA	70761	64868	62581
c1y_0060108	c1hy_0010101	NA	NA	NA	NA	-0.0233	0.0046	-0.0042	0.0133	-0.677419	2.21667	NA	70761	64712	62432
c1y_0060108	c1hy_0010201	NA	NA	NA	NA	0.0219	0.0052	-0.0042	0.0033	-0.677419	0.540984	NA	70761	65112	62807
c1y_0060108	c1hy_0010301	NA	NA	NA	NA	0.0064	0.0056	-0.0042	9e-04	-0.677419	0.140625	NA	70761	65052	62750
c1y_0060108	c1hy_0030001b2	NA	NA	NA	NA	-0.0388	0.005	-0.0042	0.0102	-0.677419	1.85455	NA	70928	73656	69464
c1y_0060108	c1hy_0030002	NA	NA	NA	NA	0.0116	0.0053	-0.0042	0.0154	-0.677419	2.33333	NA	70761	63800	61554
c1y_0060108	c1hy_0040001	NA	NA	NA	NA	0.0615	0.0053	-0.0042	0.0196	-0.677419	2.9697	NA	70761	63051	60853
c1y_0060108	c1hy_0040002	NA	NA	NA	NA	0.0768	0.0052	-0.0042	0.0149	-0.677419	2.22388	NA	70761	65164	62845
c1y_0060108	c1hy_0050001	NA	NA	NA	NA	0.0239	0.0046	-0.0042	0.0141	-0.677419	2.35	NA	70761	65163	62847
c1y_0060108	c1hy_0050002	NA	NA	NA	NA	0.0318	0.0045	-0.0042	0.0164	-0.677419	2.82759	NA	70761	65161	62851
c1y_0060108	c1hy_0060002_checked	NA	NA	NA	NA	-0.0232	0.0055	-0.0042	0.1964	-0.677419	12.1235	NA	70928	79419	70621
c1y_0060108	c1hy_0070001	NA	NA	NA	NA	0.0082	0.0047	-0.0042	0.0099	-0.677419	1.54688	NA	70761	64642	62370
c1y_0060108	c1hy_0070002b	NA	NA	NA	NA	0.0064	0.0047	-0.0042	0.0083	-0.677419	1.40678	NA	70928	73913	69697
c1y_0060108	c1hy_0090001	NA	NA	NA	NA	-0.0016	0.0046	-0.0042	0.0238	-0.677419	4.17544	NA	70761	65201	62889
c1y_0060108	c1hy_0090101	NA	NA	NA	NA	0.0128	0.0052	-0.0042	0.0359	-0.677419	4.3253	NA	70761	63328	61100
c1y_0060108	c1hy_0090201	NA	NA	NA	NA	0.0181	0.0055	-0.0042	0.0378	-0.677419	4.78481	NA	70761	64852	62557
c1y_0060108	c1hy_0090301	NA	NA	NA	NA	-0.0107	0.0045	-0.0042	-5e-04	-0.677419	-0.0877193	NA	70761	65500	62804
c1y_0060108	c1hy_0092001	NA	NA	NA	NA	-0.0115	0.0051	-0.0042	0.0173	-0.677419	2.54412	NA	70761	65121	62810
c1y_0060108	c1hy_0092101	NA	NA	NA	NA	-0.0562	0.0046	-0.0042	0.0151	-0.677419	2.35938	NA	70761	65546	62849
c1y_0060108	c1hy_0092201	NA	NA	NA	NA	-0.021	0.0047	-0.0042	0.0149	-0.677419	2.48333	NA	70761	65210	62893
c1y_0060108	c1hy_0092301	NA	NA	NA	NA	-0.0092	0.0056	-0.0042	0.023	-0.677419	3.38235	NA	70761	65155	62493
c1y_0060108	c1hy_0092601	NA	NA	NA	NA	0.0018	0.0048	-0.0042	0.001	-0.677419	0.188679	NA	70761	64932	62268
c1y_0060108	c1hy_0092701	NA	NA	NA	NA	-0.021	0.0055	-0.0042	0.0031	-0.677419	0.525424	NA	70761	65161	62483
c1y_0060108	c1hy_0092801	NA	NA	NA	NA	-0.0167	0.0049	-0.0042	-0.0018	-0.677419	-0.276923	NA	70761	65517	62825
c1y_0060108	c1hy_0092901	NA	NA	NA	NA	-0.0139	0.0042	-0.0042	-0.002	-0.677419	-0.31746	NA	70761	65763	63044
c1y_0060108	c1hy_0093001	NA	NA	NA	NA	-7e-04	0.0051	-0.0042	0.0052	-0.677419	0.852459	NA	70761	65763	63044
c1y_0060108	c1hy_0093101	NA	NA	NA	NA	-0.0134	0.0051	-0.0042	0.013	-0.677419	1.91176	NA	70761	65763	63044
c1y_0060108	c1hy_0093301	NA	NA	NA	NA	-0.0146	0.0054	-0.0042	5e-04	-0.677419	0.0980392	NA	70761	65763	63044
c1y_0060108	c1hy_0100001_2	NA	NA	NA	NA	0.055	0.0053	-0.0042	0.0118	-0.677419	1.81538	NA	70928	63992	57846
c1y_0060108	c1hy_0100001_3	NA	NA	NA	NA	0.026	0.0056	-0.0042	0.0295	-0.677419	3.73418	NA	70928	78065	70476
c1y_0060108	c1hy_0100001_4	NA	NA	NA	NA	0.01	0.0049	-0.0042	-0.0043	-0.677419	-0.767857	NA	70928	77901	70327
c1y_0060108	c1hy_0100102	NA	NA	NA	NA	0.0247	0.0052	-0.0042	0.0372	-0.677419	4.96	NA	70761	65763	63044
c1y_0060108	c1hy_0100203	NA	NA	NA	NA	-1e-04	0.0049	-0.0042	0.0202	-0.677419	2.72973	NA	70761	65763	63044
c1y_0060108	c1hy_0100301	NA	NA	NA	NA	0.0024	0.0053	-0.0042	0.0187	-0.677419	2.39744	NA	70761	65763	63044
c1y_0060108	c1hy_0100304	NA	NA	NA	NA	-0.0032	0.0041	-0.0042	0.0027	-0.677419	0.519231	NA	70761	65763	63044
c1y_0060108	c1hy_0100501_3	NA	NA	NA	NA	0.0377	0.0044	-0.0042	0.0065	-0.677419	1.14035	NA	70928	77908	70345
c1y_0060108	c1hy_0100501_4	NA	NA	NA	NA	0.0251	0.0048	-0.0042	0.0022	-0.677419	0.407407	NA	70928	77997	70413
c1y_0060108	c1hy_0100602	NA	NA	NA	NA	0.0298	0.0045	-0.0042	0.0273	-0.677419	3.9	NA	70761	65763	63044
c1y_0060108	c1hy_0100703	NA	NA	NA	NA	0.0233	0.0048	-0.0042	0.0175	-0.677419	2.73438	NA	70761	65763	63044
c1y_0060108	c1hy_0100801	NA	NA	NA	NA	0.0261	0.0049	-0.0042	0.019	-0.677419	2.96875	NA	70761	65763	63044
c1y_0060108	c1hy_0101102	NA	NA	NA	NA	0.0307	0.005	-0.0042	0.0126	-0.677419	2.29091	NA	70761	65763	63044
c1y_0060108	c1hy_0102001_3	NA	NA	NA	NA	0.0355	0.0051	-0.0042	-0.0046	-0.677419	-0.754098	NA	70928	77462	69963
c1y_0060108	c1hy_0103001_3	NA	NA	NA	NA	0.0126	0.0043	-0.0042	0.018	-0.677419	3.33333	NA	70928	78335	70682
c1y_0060108	c1hy_0103501_2	NA	NA	NA	NA	0.0792	0.0051	-0.0042	0.0212	-0.677419	2.94444	NA	70928	78335	70682
c1y_0060108	c1hy_0103501_3	NA	NA	NA	NA	-0.0022	0.0049	-0.0042	0.0018	-0.677419	0.295082	NA	70928	77968	70396
c1y_0060108	c1hy_0104001_2	NA	NA	NA	NA	-0.0233	0.0054	-0.0042	0.0266	-0.677419	4.09231	NA	70928	77970	70394
c1y_0060108	c1hy_0104001_3	NA	NA	NA	NA	0.0033	0.0046	-0.0042	-0.0029	-0.677419	-0.508772	NA	70928	77835	70272
c1y_0060108	c1hy_0104501_2	NA	NA	NA	NA	0.0712	0.0059	-0.0042	0.0064	-0.677419	1.03226	NA	70928	78217	70270
c1y_0060108	c1hy_0105001_2	NA	NA	NA	NA	0.0278	0.0056	-0.0042	0.028	-0.677419	4.24242	NA	70928	76690	68957
c1y_0060108	c1hy_0105001_3	NA	NA	NA	NA	-0.0055	0.0047	-0.0042	-0.003	-0.677419	-0.491803	NA	70928	78209	70267
c1y_0060108	c1hy_0105501	NA	NA	NA	NA	4e-04	0.0049	-0.0042	0.0049	-0.677419	0.790323	NA	70761	65763	63044
c1y_0060108	c1hy_0105601	NA	NA	NA	NA	0.0215	0.005	-0.0042	0.0027	-0.677419	0.428571	NA	70761	65763	63044
c1y_0060108	c1hy_0105701	NA	NA	NA	NA	-0.0081	0.005	-0.0042	-5e-04	-0.677419	-0.0833333	NA	70761	65763	63044
c1y_0060108	c1hy_0110001	NA	NA	NA	NA	0.0116	0.0054	-0.0042	0.0026	-0.677419	0.472727	NA	70761	65347	62662
c1y_0060108	c1hy_0130001	NA	NA	NA	NA	-0.0139	0.0054	-0.0042	0.0454	-0.677419	6.21918	NA	70761	65479	62788
c1y_0060108	c1hy_0140001	NA	NA	NA	NA	-0.0138	0.0053	-0.0042	0.0475	-0.677419	6.50685	NA	70761	65763	63044
c1y_0060108	c1hy_0150001	NA	NA	NA	NA	-0.02	0.0053	-0.0042	0.0465	-0.677419	6.2	NA	70761	65763	63044
c1y_0060108	c1hy_0150101	NA	NA	NA	NA	-0.011	0.005	-0.0042	0.042	-0.677419	5.67568	NA	70761	65763	63044
c1y_0060108	c1hy_0150201	NA	NA	NA	NA	-0.0138	0.0051	-0.0042	0.0345	-0.677419	4.72603	NA	70761	65763	63044
c1y_0060108	c1hy_0150301	NA	NA	NA	NA	-2e-04	0.0049	-0.0042	0.0163	-0.677419	2.85965	NA	70761	65763	63044
c1y_0060108	c1hy_0160001	NA	NA	NA	NA	-0.0012	0.0046	-0.0042	0.0199	-0.677419	3.37288	NA	70761	65763	63044
c1y_0060108	c1hy_0170001	NA	NA	NA	NA	0.0016	0.0044	-0.0042	0.0167	-0.677419	2.78333	NA	70761	65763	63044
c1y_0060108	c1hy_0180001	NA	NA	NA	NA	-0.0058	0.0054	-0.0042	0.0069	-0.677419	1.18966	NA	70761	65763	63044
c1y_0060108	c1hy_0190001	NA	NA	NA	NA	0.0089	0.0051	-0.0042	0.039	-0.677419	4.10526	NA	70761	65763	63044
c1y_0060108	c1hy_0200001	NA	NA	NA	NA	0.0098	0.0052	-0.0042	0.0402	-0.677419	4.56818	NA	70761	65763	63044
c1y_0060108	c1hy_0200301	NA	NA	NA	NA	0.0245	0.0051	-0.0042	0.0061	-0.677419	0.953125	NA	70761	65763	63044
c1y_0060108	c1hy_0201001	NA	NA	NA	NA	0.0172	0.0052	-0.0042	0.0089	-0.677419	1.39062	NA	70761	65763	63044
c1y_0060108	c1hy_0201101	NA	NA	NA	NA	0.0116	0.005	-0.0042	-0.002	-0.677419	-0.338983	NA	70761	65763	63044
c1y_0060108	c1hy_0201201	NA	NA	NA	NA	0.0085	0.0054	-0.0042	0.0166	-0.677419	2.33803	NA	70761	65763	63044
c1y_0060108	c1hy_0201301	NA	NA	NA	NA	0.0156	0.0052	-0.0042	0.0208	-0.677419	3.2	NA	70761	65763	63044
c1y_0060108	c1hy_0201401	NA	NA	NA	NA	0.0131	0.0057	-0.0042	0.0183	-0.677419	2.77273	NA	70761	65763	63044
c1y_0060108	c1hy_0201501	NA	NA	NA	NA	0.0289	0.0047	-0.0042	0.0119	-0.677419	1.72464	NA	70761	65763	63044
c1y_0060108	c1hy_0201601	NA	NA	NA	NA	0.0056	0.0051	-0.0042	0.0198	-0.677419	2.86957	NA	70761	65763	63044
c1y_0060108	c1hy_0201701	NA	NA	NA	NA	0.0026	0.0051	-0.0042	0.0253	-0.677419	3.77612	NA	70761	65460	62767
c1y_0060108	c1hy_0201801	NA	NA	NA	NA	0.0081	0.0047	-0.0042	0.0225	-0.677419	3.16901	NA	70761	65098	62419
c1y_0060108	c1hy_0201901	NA	NA	NA	NA	0.0055	0.0055	-0.0042	0.0202	-0.677419	2.97059	NA	70761	65763	63044
c1y_0060108	c1hy_0202001	NA	NA	NA	NA	0.0023	0.0045	-0.0042	0.0073	-0.677419	1.2807	NA	70761	65763	63044
c1y_0060108	c1hy_0202101	NA	NA	NA	NA	6e-04	0.0049	-0.0042	0.0161	-0.677419	2.23611	NA	70761	65763	63044
c1y_0060108	c1hy_0202201	NA	NA	NA	NA	-0.0019	0.0053	-0.0042	0.0311	-0.677419	4.09211	NA	70761	65763	63044
c1y_0060108	c1hy_0202301	NA	NA	NA	NA	0.0029	0.0048	-0.0042	0.022	-0.677419	2.93333	NA	70761	65763	63044
c1y_0060108	c1hy_0202401	NA	NA	NA	NA	0.0107	0.0046	-0.0042	0.0194	-0.677419	2.85294	NA	70761	65763	63044
c1y_0060108	c1hy_0210001	NA	NA	NA	NA	0.0119	0.0052	-0.0042	0.04	-0.677419	4.7619	NA	70761	65763	63044
c1y_0060108	c1hy_0220001	NA	NA	NA	NA	-5e-04	0.0048	-0.0042	0.0534	-0.677419	5.44898	NA	70761	65763	63044
c1y_0060108	c1hy_0240001_1	NA	NA	NA	NA	0.0225	0.0043	-0.0042	0.0045	-0.677419	0.725806	NA	70928	75758	68105
c1y_0060108	c1hy_0240001_2	NA	NA	NA	NA	-0.0229	0.0044	-0.0042	0.0057	-0.677419	0.890625	NA	70928	77269	69828
c1y_0060108	c1hy_0250001_1	NA	NA	NA	NA	0.0075	0.005	-0.0042	0.0278	-0.677419	3.80822	NA	70928	78465	70447
c1y_0060108	c1hy_0250001_2	NA	NA	NA	NA	0.0079	0.005	-0.0042	0.0162	-0.677419	2.41791	NA	70928	78538	70514
c1y_0060108	c1hy_0250001_3	NA	NA	NA	NA	-0.0261	0.0047	-0.0042	0.0352	-0.677419	5.10145	NA	70928	43845	41042
c1y_0060108	c1hy_0260001	NA	NA	NA	NA	-0.0199	0.005	-0.0042	0.0079	-0.677419	1.31667	NA	70761	65763	63044
c1y_0060108	c1hy_0280001	NA	NA	NA	NA	-0.0022	0.0055	-0.0042	0.0122	-0.677419	2.14035	NA	70761	65763	63044
c1y_0060108	c1hy_0290001	NA	NA	NA	NA	0.0105	0.005	-0.0042	0.0098	-0.677419	1.44118	NA	70761	65550	62854
c1y_0060108	c1hy_0300001	NA	NA	NA	NA	-0.047	0.0045	-0.0042	0.0032	-0.677419	0.571429	NA	70761	65763	63044
c1y_0060108	c1hy_0310001	NA	NA	NA	NA	-0.018	0.0048	-0.0042	0.001	-0.677419	0.178571	NA	70761	65763	63044
c1y_0060108	c1hy_0330001	NA	NA	NA	NA	0.0017	0.0053	-0.0042	0.0041	-0.677419	0.745455	NA	70761	65763	63044
c1y_0060108	c1hy_0340001	NA	NA	NA	NA	0.0065	0.0051	-0.0042	-0.0033	-0.677419	-0.428571	NA	70761	65763	63044
c1y_0060108	c1hy_0350001	NA	NA	NA	NA	0.0038	0.0049	-0.0042	0.0107	-0.677419	1.81356	NA	70761	63210	61074
c1y_0060108	c1hy_0350002	NA	NA	NA	NA	-0.0059	0.0047	-0.0042	0.0017	-0.677419	0.298246	NA	70761	63210	61074
c1y_0060108	c1hy_0350003	NA	NA	NA	NA	-0.0113	0.0049	-0.0042	0.0107	-0.677419	1.87719	NA	70761	63210	61074
c1y_0060108	c1hy_0350004	NA	NA	NA	NA	-0.0064	0.0052	-0.0042	0.0075	-0.677419	1.22951	NA	70761	60769	58798
c1y_0060108	c1hy_0360001	NA	NA	NA	NA	-0.0053	0.0047	-0.0042	0.0034	-0.677419	0.515152	NA	70761	62609	60507
c1y_0060108	c1hy_0360002	NA	NA	NA	NA	-0.0337	0.0054	-0.0042	0.0123	-0.677419	1.86364	NA	70761	61586	59529
c1y_0060108	c1hy_0360003	NA	NA	NA	NA	-0.0051	0.0049	-0.0042	0.0021	-0.677419	0.318182	NA	70761	36752	35405
c1y_0060108	c1hy_0360004	NA	NA	NA	NA	-0.0096	0.0051	-0.0042	0.0158	-0.677419	2.35821	NA	70761	63210	61074
c1y_0060108	c1hy_0370001	NA	NA	NA	NA	0.0081	0.0048	-0.0042	0.0095	-0.677419	1.48438	NA	70761	63195	61060
c1y_0060108	c1hy_0370101	NA	NA	NA	NA	-0.001	0.0048	-0.0042	-0.0056	-0.677419	-0.918033	NA	70761	63210	61074
c1y_0060108	c1hy_0370201	NA	NA	NA	NA	-0.0038	0.0046	-0.0042	-0.0048	-0.677419	-0.872727	NA	70761	63210	61074
c1y_0060108	c1hy_0380101_1	NA	NA	NA	NA	0.0263	0.0049	-0.0042	-0.0018	-0.677419	-0.295082	NA	70928	39997	38134
c1y_0060108	c1hy_0380101_2	NA	NA	NA	NA	0.0011	0.0045	-0.0042	0.0101	-0.677419	1.68333	NA	70928	39706	37854
c1y_0060108	c1hy_0380101_3	NA	NA	NA	NA	-0.0187	0.0048	-0.0042	-7e-04	-0.677419	-0.106061	NA	70928	73600	69410
c1y_0060108	c1hy_0380101_4	NA	NA	NA	NA	-0.0079	0.0048	-0.0042	-2e-04	-0.677419	-0.03125	NA	70928	73768	69563
c1y_0060108	c1hy_0380201	NA	NA	NA	NA	0.0134	0.0048	-0.0042	0.0013	-0.677419	0.209677	NA	70761	63210	61074
c1y_0060108	c1hy_0380202	NA	NA	NA	NA	0.0069	0.0048	-0.0042	-0.0063	-0.677419	-1.21154	NA	70761	63210	61074
c1y_0060108	c1hy_0380301	NA	NA	NA	NA	7e-04	0.0052	-0.0042	0.0097	-0.677419	1.61667	NA	70761	54427	52680
c1y_0060108	c1hy_0390001	NA	NA	NA	NA	-0.0173	0.0047	-0.0042	0.0163	-0.677419	2.67213	NA	70761	63210	61074
c1y_0060108	c1hy_0390101	NA	NA	NA	NA	-0.0065	0.0044	-0.0042	0.0115	-0.677419	1.88525	NA	70761	63210	61074
c1y_0060108	c1hy_0390201	NA	NA	NA	NA	-0.019	0.0049	-0.0042	0.0173	-0.677419	2.88333	NA	70761	63210	61074
c1y_0060108	c1hy_0390301	NA	NA	NA	NA	-0.0094	0.0045	-0.0042	0.0062	-0.677419	1.01639	NA	70761	63210	61074
c1y_0060108	c1hy_0390401	NA	NA	NA	NA	-0.0184	0.0049	-0.0042	-0.0014	-0.677419	-0.25	NA	70761	63210	61074
c1y_0060108	c1hy_0390501	NA	NA	NA	NA	-0.0271	0.0047	-0.0042	0.0077	-0.677419	1.24194	NA	70761	63210	61074
c1y_0060108	c1hy_0400001	NA	NA	NA	NA	0.0173	0.0047	-0.0042	-2e-04	-0.677419	-0.03125	NA	70761	63210	61074
c1y_0060108	c1hy_0400101	NA	NA	NA	NA	-0.0504	0.0053	-0.0042	0.0088	-0.677419	1.27536	NA	70761	63210	61074
c1y_0060108	c1hy_0400201	NA	NA	NA	NA	0.013	0.0051	-0.0042	0.0038	-0.677419	0.745098	NA	70761	61862	59861
c1y_0060108	c1hy_0400301	NA	NA	NA	NA	0.0151	0.005	-0.0042	0.0066	-0.677419	1.04762	NA	70761	61862	59861
c1y_0060108	c1hy_0410001	NA	NA	NA	NA	-0.0135	0.0052	-0.0042	0.0206	-0.677419	3.07463	NA	70761	61862	59861
c1y_0060108	c1hy_0411001	NA	NA	NA	NA	-0.0068	0.0047	-0.0042	0.0198	-0.677419	2.86957	NA	70761	59247	57422
c1y_0060108	c1hy_0411101	NA	NA	NA	NA	2e-04	0.005	-0.0042	-3.3319e-05	-0.677419	-0.00546213	NA	70761	61862	59861
c1y_0060108	c1hy_0411201	NA	NA	NA	NA	-0.0068	0.0049	-0.0042	0.0018	-0.677419	0.295082	NA	70761	61862	59861
c1y_0060108	c1hy_0411401	NA	NA	NA	NA	-0.0017	0.005	-0.0042	0.0053	-0.677419	0.854839	NA	70761	61862	59861
c1y_0060108	c1hy_0420001	NA	NA	NA	NA	-0.0401	0.0055	-0.0042	0.0012	-0.677419	0.190476	NA	70761	61862	59861
c1y_0060108	c1hy_0420002	NA	NA	NA	NA	-0.0087	0.005	-0.0042	9e-04	-0.677419	0.145161	NA	70761	61862	59861
c1y_0060108	c1hy_0420003	NA	NA	NA	NA	-0.0281	0.0047	-0.0042	6e-04	-0.677419	0.0983607	NA	70761	61862	59861
c1y_0060108	c1hy_0420004	NA	NA	NA	NA	-0.0639	0.0051	-0.0042	0.0063	-0.677419	0.926471	NA	70761	61862	59861
c1y_0060108	c1hy_0430001	NA	NA	NA	NA	-0.0241	0.005	-0.0042	0.0335	-0.677419	2.04268	NA	70761	61862	59861
c1y_0060108	c1hy_0430002	NA	NA	NA	NA	0.0062	0.0054	-0.0042	0.0252	-0.677419	3.76119	NA	70761	61862	59861
c1y_0060108	c1hy_0430003	NA	NA	NA	NA	0.0023	0.005	-0.0042	0.0025	-0.677419	0.409836	NA	70761	61862	59861
c1y_0060108	c1hy_0430004	NA	NA	NA	NA	0.0154	0.0047	-0.0042	0.0026	-0.677419	0.40625	NA	70761	61862	59861
c1y_0060108	c1hy_0440001	NA	NA	NA	NA	-0.0218	0.0047	-0.0042	0.0124	-0.677419	1.90769	NA	70761	61862	59861
c1y_0060108	c1hy_0440002	NA	NA	NA	NA	-0.0086	0.0052	-0.0042	0.0033	-0.677419	0.568966	NA	70761	61862	59861
c1y_0060108	c1hy_0440003	NA	NA	NA	NA	-0.0368	0.0046	-0.0042	0.0123	-0.677419	1.86364	NA	70761	61862	59861
c1y_0060108	c1hy_0440004	NA	NA	NA	NA	-0.0178	0.0054	-0.0042	0.0044	-0.677419	0.721311	NA	70761	61862	59861
c1y_0060108	c1hy_0440005	NA	NA	NA	NA	-0.0196	0.0046	-0.0042	0.0084	-0.677419	1.42373	NA	70761	61862	59861
c1y_0060108	c1hy_0440006	NA	NA	NA	NA	-0.0452	0.0051	-0.0042	0.0086	-0.677419	1.36508	NA	70761	60307	58419
c1y_0060108	c1hy_0450101	NA	NA	NA	NA	0.0104	0.005	-0.0042	0.0305	-0.677419	4.23611	NA	70761	60304	58414
c1y_0060108	c1hy_0450102	NA	NA	NA	NA	0.0072	0.0052	-0.0042	0.0313	-0.677419	4.01282	NA	70761	61299	59362
c1y_0060108	c1hy_0450401	NA	NA	NA	NA	-0.0144	0.0052	-0.0042	-0.0018	-0.677419	-0.327273	NA	70761	61296	59360
c1y_0060108	c1hy_0460001	NA	NA	NA	NA	-0.0232	0.0052	-0.0042	0.0801	-0.677419	1.15584	NA	70761	61299	59363
c1y_0060108	c1hy_0460101	NA	NA	NA	NA	-0.0284	0.0053	-0.0042	0.068	-0.677419	1.088	NA	70761	61214	59281
c1y_0060108	c1hy_0490001	NA	NA	NA	NA	0.0077	0.0051	-0.0042	0.0045	-0.677419	0.818182	NA	70761	61213	59279
c1y_0060108	c1hy_0490102	NA	NA	NA	NA	7e-04	0.0048	-0.0042	-5e-04	-0.677419	-0.078125	NA	70761	61714	59719
c1y_0060108	c1hy_0491001	NA	NA	NA	NA	0.0024	0.005	-0.0042	4e-04	-0.677419	0.0714286	NA	70761	61215	59282
c1y_0060108	c1hy_0492001	NA	NA	NA	NA	0.0549	0.0053	-0.0042	0.0117	-0.677419	1.91803	NA	70761	61062	59106
c1y_0060108	c1hy_0492002	NA	NA	NA	NA	0.066	0.0053	-0.0042	0.0271	-0.677419	3.87143	NA	70761	61862	59861
c1y_0060108	c1hy_0493001	NA	NA	NA	NA	3e-04	0.0051	-0.0042	0.0057	-0.677419	0.966102	NA	70761	61862	59861
c1y_0060108	c1hy_0493002b	NA	NA	NA	NA	-6e-04	0.0052	-0.0042	0.0045	-0.677419	0.789474	NA	70928	73913	69697
c1y_0060108	c1hy_0494001	NA	NA	NA	NA	0.0059	0.0051	-0.0042	0.0029	-0.677419	0.508772	NA	70761	61796	59796
c1y_0060108	c1hy_0495001	NA	NA	NA	NA	0.0106	0.005	-0.0042	0.0063	-0.677419	1.21154	NA	70761	61157	59183
c1y_0060108	c1hy_0496001	NA	NA	NA	NA	0.0224	0.0051	-0.0042	0.0036	-0.677419	0.545455	NA	70761	61537	59548
c1y_0060108	c1hy_0497001	NA	NA	NA	NA	0.0263	0.0058	-0.0042	0.0135	-0.677419	1.92857	NA	70761	49116	47509
c1y_0060108	c1hy_0500001	NA	NA	NA	NA	-0.0123	0.0048	-0.0042	-0.0052	-0.677419	-0.787879	NA	70761	61757	59759
c1y_0060108	c1hy_0500101	NA	NA	NA	NA	0.0028	0.0055	-0.0042	0.0012	-0.677419	0.210526	NA	70761	60361	58399
c1y_0060108	c1hy_0500201	NA	NA	NA	NA	-0.0051	0.0049	-0.0042	-0.0021	-0.677419	-0.328125	NA	70761	58745	56883
c1y_0060108	c1hy_0500401	NA	NA	NA	NA	-0.0129	0.0047	-0.0042	-0.0077	-0.677419	-1.24194	NA	70761	61862	59861
c1y_0060108	c1hy_0500601	NA	NA	NA	NA	-0.0072	0.0044	-0.0042	0.0094	-0.677419	1.59322	NA	70761	61862	59861
c1y_0060108	c1hy_0500801	NA	NA	NA	NA	0.0077	0.005	-0.0042	0.0116	-0.677419	2.18868	NA	70761	61862	59861
c1y_0060108	c1hy_0501001	NA	NA	NA	NA	7e-04	0.0053	-0.0042	0.0016	-0.677419	0.296296	NA	70761	61862	59861
c1y_0060108	c1hy_0501201	NA	NA	NA	NA	-0.0081	0.0047	-0.0042	9e-04	-0.677419	0.157895	NA	70761	61669	59674
c1y_0060108	c1hy_0501301	NA	NA	NA	NA	-0.0047	0.0049	-0.0042	0.0046	-0.677419	0.821429	NA	70761	61733	59737
c1y_0060108	c1hy_0501401	NA	NA	NA	NA	-0.0176	0.0045	-0.0042	-0.0062	-0.677419	-1.10714	NA	70761	61726	59733
c1y_0060108	c1hy_asq_acomu	NA	NA	NA	NA	-0.033	0.0055	-0.0042	0.0861	-0.677419	8.87629	NA	70761	68351	65880
c1y_0060108	c1hy_asq_bgm	NA	NA	NA	NA	-0.0189	0.0052	-0.0042	0.0765	-0.677419	8.89535	NA	70761	68351	65880
c1y_0060108	c1hy_asq_cfm	NA	NA	NA	NA	-0.0557	0.0052	-0.0042	0.0557	-0.677419	6.47674	NA	70761	68351	65880
c1y_0060108	c1hy_asq_dproblem	NA	NA	NA	NA	-0.0167	0.0051	-0.0042	0.0515	-0.677419	6.68831	NA	70761	68351	65880
c1y_0060108	c1hy_asq_epersonal	NA	NA	NA	NA	-0.0198	0.0052	-0.0042	0.0355	-0.677419	4.08046	NA	70761	61862	59861
c1y_0060108	c1hy_asq_total	NA	NA	NA	NA	-0.0409	0.0053	-0.0042	0.0772	-0.677419	8.21277	NA	70928	70710	70465
c1y_0060108	c1hy_bed_time	NA	NA	NA	NA	-0.0037	0.005	-0.0042	0.0269	-0.677419	3.68493	NA	70928	70178	67769
c1y_0060108	c1hy_bmi	NA	NA	NA	NA	-0.0232	0.005	-0.0042	0.1847	-0.677419	13.2878	NA	70928	71029	70757
c1y_0060108	c1hy_nap_count	NA	NA	NA	NA	0.0259	0.0051	-0.0042	0.0165	-0.677419	2.46269	NA	70928	69954	67560
c1y_0060108	c1hy_night_wake_up_count	NA	NA	NA	NA	0.0093	0.0049	-0.0042	0.0287	-0.677419	4.28358	NA	70928	70178	67769
c1y_0060108	c1hy_psi_cf	NA	NA	NA	NA	0.0135	0.0048	-0.0042	0.0264	-0.677419	4.125	NA	70928	77493	68974
c1y_0060108	c1hy_sleep_time_day	NA	NA	NA	NA	0.0307	0.0047	-0.0042	0.0195	-0.677419	3.25	NA	70928	69820	67441
c1y_0060108	c1hy_sleep_time_night	NA	NA	NA	NA	-0.0036	0.0049	-0.0042	0.0231	-0.677419	3.34783	NA	70928	69759	67369
c1y_0060108	c1hy_total_sleep_time	NA	NA	NA	NA	0.0256	0.0047	-0.0042	0.01	-0.677419	1.5873	NA	70928	69842	67456
c1y_0060108	c1hy_wake_up_time	NA	NA	NA	NA	0.0389	0.0051	-0.0042	0.0699	-0.677419	9.07792	NA	70928	70178	67769
c1y_0060108	c1y_0010001_1	NA	NA	NA	NA	-0.0207	0.0048	-0.0042	2e-04	-0.677419	0.0350877	NA	70928	33803	30404
c1y_0060108	c1y_0010001_3	NA	NA	NA	NA	0.0206	0.0048	-0.0042	-4e-04	-0.677419	-0.0677966	NA	70928	32861	29579
c1y_0060108	c1y_0060109	NA	NA	NA	NA	0.5905	0.0061	-0.0042	0.0022	-0.677419	0.354839	NA	70761	65761	63431
c1y_0060108	c1y_0060110	NA	NA	NA	NA	0.4503	0.0057	-0.0042	0.0149	-0.677419	2.52542	NA	70761	65733	63401
c1y_0060108	c1y_0060111	NA	NA	NA	NA	0.0653	0.0046	-0.0042	-0.0038	-0.677419	-0.690909	NA	70761	65818	63482
c1y_0060108	c1y_0060112	NA	NA	NA	NA	0.0204	0.0056	-0.0042	0.0142	-0.677419	2.32787	NA	70761	65865	63524
c1y_0060108	c1y_0060113	NA	NA	NA	NA	0.133	0.0049	-0.0042	0.0132	-0.677419	2.09524	NA	70761	66144	63788
c1y_0060108	c1y_0060201	NA	NA	NA	NA	-0.1091	0.0045	-0.0042	0.0113	-0.677419	1.91525	NA	70761	66813	64406
c1y_0060108	c1y_0060202	NA	NA	NA	NA	-0.1534	0.0049	-0.0042	0.0039	-0.677419	0.65	NA	70761	66813	64406
c1y_0060108	c1y_0060203	NA	NA	NA	NA	-0.0836	0.0048	-0.0042	-2e-04	-0.677419	-0.0338983	NA	70761	66696	64300
c1y_0060108	c1y_0060204	NA	NA	NA	NA	-0.0705	0.0052	-0.0042	0.004	-0.677419	0.597015	NA	70761	66813	64406
c1y_0060108	c1y_0060205	NA	NA	NA	NA	-0.0385	0.0048	-0.0042	0.0166	-0.677419	2.59375	NA	70761	66776	64374
c1y_0060108	c1y_0060206	NA	NA	NA	NA	-0.1045	0.0051	-0.0042	0.0042	-0.677419	0.724138	NA	70761	66813	64406
c1y_0060108	c1y_0060301	NA	NA	NA	NA	-0.1512	0.0051	-0.0042	0.0143	-0.677419	2.01408	NA	70761	66813	64406
c1y_0060108	c1y_0060302	NA	NA	NA	NA	-0.1524	0.0051	-0.0042	0.0136	-0.677419	1.88889	NA	70761	66813	64406
c1y_0060108	c1y_0060303	NA	NA	NA	NA	-0.1218	0.0046	-0.0042	0.0065	-0.677419	1.06557	NA	70761	66813	64406
c1y_0060108	c1y_0060304	NA	NA	NA	NA	-0.099	0.0051	-0.0042	0.0213	-0.677419	3.32812	NA	70761	62712	60501
c1y_0060108	c1y_0060305	NA	NA	NA	NA	-0.1399	0.0049	-0.0042	0.0111	-0.677419	1.98214	NA	70761	66813	64406
c1y_0060108	c1y_0060306	NA	NA	NA	NA	-0.047	0.0047	-0.0042	0.0069	-0.677419	1.01471	NA	70761	66813	64406
c1y_0060108	c1y_0060307	NA	NA	NA	NA	-0.0525	0.0046	-0.0042	0.0096	-0.677419	1.52381	NA	70761	66813	64406
c1y_0060108	c1y_0060308	NA	NA	NA	NA	-0.0425	0.005	-0.0042	0.0092	-0.677419	1.55932	NA	70761	66813	64406
c1y_0060108	c1y_0060401	NA	NA	NA	NA	-0.0677	0.0052	-0.0042	0.0188	-0.677419	3.08197	NA	70761	66813	64406
c1y_0060108	c1y_0060402	NA	NA	NA	NA	0.0029	0.0049	-0.0042	0.0041	-0.677419	0.672131	NA	70761	66813	64406
c1y_0060108	c1y_0060403	NA	NA	NA	NA	-0.0161	0.0047	-0.0042	0.0061	-0.677419	1.07018	NA	70761	66813	64406
c1y_0060108	c1y_0070001	NA	NA	NA	NA	0.0059	0.0054	-0.0042	0.0467	-0.677419	6.31081	NA	70761	66813	64406
c1y_0060108	c1y_0071001	NA	NA	NA	NA	0.004	0.0051	-0.0042	0.0397	-0.677419	4.84146	NA	70761	66813	64406
c1y_0060108	c1y_0071101	NA	NA	NA	NA	0.0177	0.0047	-0.0042	0.0089	-0.677419	1.61818	NA	70761	66813	64406
c1y_0060108	c1y_0071701	NA	NA	NA	NA	0.0041	0.0051	-0.0042	0.0098	-0.677419	1.58065	NA	70761	66518	64147
c1y_0060108	c1y_0071801	NA	NA	NA	NA	-0.0019	0.0052	-0.0042	0.0115	-0.677419	1.94915	NA	70761	66682	64299
c1y_0060108	c1y_0072101	NA	NA	NA	NA	0.0174	0.0056	-0.0042	0.0213	-0.677419	3.87273	NA	70761	65376	63042
c1y_0060108	c1y_0072201	NA	NA	NA	NA	0.003	0.005	-0.0042	0.0049	-0.677419	0.830508	NA	70761	65376	63042
c1y_0060108	c1y_0072301	NA	NA	NA	NA	-0.0164	0.0048	-0.0042	0.0164	-0.677419	2.15789	NA	70761	65376	63042
c1y_0060108	c1y_0072401	NA	NA	NA	NA	0.0257	0.0046	-0.0042	0.0151	-0.677419	2.74545	NA	70761	65295	62972
c1y_0060108	c1y_0073201	NA	NA	NA	NA	0.0087	0.0049	-0.0042	-0.0021	-0.677419	-0.375	NA	70761	65376	63042
c1y_0060108	c1y_0080104_checked	NA	NA	NA	NA	-0.0153	0.006	-0.0042	0.1944	-0.677419	9.21327	NA	70928	79735	70897
c1y_0060108	c1y_0080204_checked	NA	NA	NA	NA	-0.0413	0.006	-0.0042	0.2505	-0.677419	11.0841	NA	70928	79507	70696
c1y_0060108	c1y_0090001	NA	NA	NA	NA	-0.0316	0.0053	-0.0042	0.0267	-0.677419	4.17188	NA	70761	65361	63028
c1y_0060108	c1y_0090002	NA	NA	NA	NA	-0.0131	0.0052	-0.0042	0.0273	-0.677419	3.68919	NA	70761	65376	63042
c1y_0060108	c1y_0090003	NA	NA	NA	NA	-0.0103	0.0049	-0.0042	0.014	-0.677419	2.15385	NA	70761	65376	63042
c1y_0060108	c1y_0090004	NA	NA	NA	NA	0.0218	0.0048	-0.0042	0.0141	-0.677419	1.83117	NA	70761	65376	63042
c1y_0060108	c1y_0090005b	NA	NA	NA	NA	0.0174	0.0047	-0.0042	-0.0013	-0.677419	-0.188406	NA	70928	71709	67665
c1y_0060108	c1y_0100101	NA	NA	NA	NA	0.0169	0.0038	-0.0042	-0.0034	-0.677419	-0.693878	NA	70761	58660	56668
c1y_0060108	c1y_0101001	NA	NA	NA	NA	-0.02	0.0057	-0.0042	-0.0048	-0.677419	-0.857143	NA	70761	65376	63042
c1y_0060108	c1y_0101101	NA	NA	NA	NA	-0.0254	0.005	-0.0042	-0.0035	-0.677419	-0.636364	NA	70761	65376	63042
c1y_0060108	c1y_0101201	NA	NA	NA	NA	0.0167	0.0049	-0.0042	-0.006	-0.677419	-1.17647	NA	70761	65376	63042
c1y_0060108	c1y_0101301	NA	NA	NA	NA	0.0043	0.0048	-0.0042	-0.0028	-0.677419	-0.459016	NA	70761	65376	63042
c1y_0060108	c1y_0101401	NA	NA	NA	NA	-0.0196	0.0049	-0.0042	4.4216e-05	-0.677419	0.00749424	NA	70761	65376	63042
c1y_0060108	c1y_0101501	NA	NA	NA	NA	-0.0482	0.0053	-0.0042	0.015	-0.677419	2.30769	NA	70761	65376	63042
c1y_0060108	c1y_0101601	NA	NA	NA	NA	-0.036	0.0049	-0.0042	-0.0027	-0.677419	-0.509434	NA	70761	65376	63042
c1y_0060108	c1y_0101701	NA	NA	NA	NA	-0.0285	0.0052	-0.0042	-0.0048	-0.677419	-0.857143	NA	70761	65376	63042
c1y_0060108	c1y_0101801	NA	NA	NA	NA	-0.018	0.0046	-0.0042	0.002	-0.677419	0.322581	NA	70761	65376	63042
c1y_0060108	c1y_0101901	NA	NA	NA	NA	-0.0086	0.0049	-0.0042	-0.0028	-0.677419	-0.459016	NA	70761	65376	63042
c1y_0060108	c1y_0102001	NA	NA	NA	NA	-0.0069	0.0049	-0.0042	0.0041	-0.677419	0.650794	NA	70761	65376	63042
c1y_0060108	c1y_0102101	NA	NA	NA	NA	-0.0534	0.0049	-0.0042	0.0145	-0.677419	2.13235	NA	70761	62090	59955
c1y_0060108	c1y_0110301	NA	NA	NA	NA	0.0132	0.0044	-0.0042	0.0068	-0.677419	1.17241	NA	70761	64853	62580
c1y_0060108	c1y_0110501	NA	NA	NA	NA	-0.0082	0.0047	-0.0042	-0.0046	-0.677419	-0.821429	NA	70761	64855	62584
c1y_0060108	c1y_0112001	NA	NA	NA	NA	-0.0082	0.0049	-0.0042	0.0123	-0.677419	2.12069	NA	70761	64853	62583
c1y_0060108	c1y_0112101	NA	NA	NA	NA	0.0153	0.005	-0.0042	0.0242	-0.677419	3.61194	NA	70761	64768	62508
c1y_0060108	c1y_0112201	NA	NA	NA	NA	0.0158	0.0051	-0.0042	0.0302	-0.677419	4.13699	NA	70761	64769	62507
c1y_0060108	c1y_0112501	NA	NA	NA	NA	-0.0036	0.0046	-0.0042	0.0048	-0.677419	0.923077	NA	70761	64768	62507
c1y_0060108	c1y_0115301	NA	NA	NA	NA	0.0062	0.0051	-0.0042	0.0066	-0.677419	1.11864	NA	70761	64926	62643
c1y_0060108	c1y_0115401	NA	NA	NA	NA	-0.0595	0.0054	-0.0042	0.0184	-0.677419	2.62857	NA	70761	65376	63042
c1y_0060108	c1y_0115501	NA	NA	NA	NA	-0.0078	0.0046	-0.0042	0.0095	-0.677419	1.48438	NA	70761	65376	63042
c1y_0060108	c1y_0115601	NA	NA	NA	NA	-0.021	0.0044	-0.0042	5e-04	-0.677419	0.0833333	NA	70761	65207	62888
c1y_0060108	c1y_0115901	NA	NA	NA	NA	-0.0013	0.0049	-0.0042	0.0085	-0.677419	1.32812	NA	70761	64930	62630
c1y_0060108	c1y_0116001	NA	NA	NA	NA	-0.0296	0.0054	-0.0042	0.0094	-0.677419	1.49206	NA	70761	58162	56104
c1y_0060108	c1y_0116101	NA	NA	NA	NA	-0.0185	0.0047	-0.0042	0.0026	-0.677419	0.464286	NA	70761	57865	55822
c1y_0060108	c1y_0116201	NA	NA	NA	NA	-0.0084	0.0047	-0.0042	-0.0029	-0.677419	-0.42029	NA	70761	57966	55916
c1y_0060108	c1y_0116301	NA	NA	NA	NA	-0.0062	0.0049	-0.0042	0.0149	-0.677419	2.52542	NA	70761	65178	62866
c1y_0060108	c1y_0116401	NA	NA	NA	NA	0.0016	0.0048	-0.0042	0.0076	-0.677419	1.26667	NA	70761	65276	62960
c1y_0060108	c1y_0116601	NA	NA	NA	NA	-4e-04	0.0047	-0.0042	0.0026	-0.677419	0.490566	NA	70761	65158	62853
c1y_0060108	c1y_0116701	NA	NA	NA	NA	0.0032	0.0057	-0.0042	-0.0041	-0.677419	-0.773585	NA	70761	65225	62914
c1y_0060108	c1y_0118001	NA	NA	NA	NA	-0.002	0.0049	-0.0042	0.0085	-0.677419	1.63462	NA	70761	65006	62709
c1y_0060108	c1y_0118201	NA	NA	NA	NA	-0.0097	0.0047	-0.0042	0.0077	-0.677419	1.5098	NA	70761	64549	62271
c1y_0060108	c1y_0119501	NA	NA	NA	NA	-0.0026	0.0048	-0.0042	-9e-04	-0.677419	-0.152542	NA	70761	64521	62248
c1y_0060108	c1y_0120001	NA	NA	NA	NA	-0.0014	0.0045	-0.0042	0.0275	-0.677419	3.76712	NA	70761	65089	62778
c1y_0060108	c1y_0120101	NA	NA	NA	NA	-0.001	0.0046	-0.0042	0.025	-0.677419	3.57143	NA	70761	65141	62828
c1y_0060108	c1y_0130001	NA	NA	NA	NA	-0.0016	0.0047	-0.0042	0.0117	-0.677419	2.01724	NA	70761	64938	62633
c1y_0060108	c1y_0140001	NA	NA	NA	NA	-0.0053	0.0047	-0.0042	-0.0064	-0.677419	-1.04918	NA	70761	64929	62635
c1y_0060108	c1y_0150001	NA	NA	NA	NA	0.0022	0.0053	-0.0042	0.006	-0.677419	0.952381	NA	70761	62797	60610
c1y_0060108	c1y_0160001	NA	NA	NA	NA	0.0129	0.0058	-0.0042	0.0681	-0.677419	6.61165	NA	70761	65376	63042
c1y_0060108	c1y_0160101	NA	NA	NA	NA	0.0077	0.0049	-0.0042	0.0139	-0.677419	2.01449	NA	70761	65376	63042
c1y_0060108	c1y_0160102	NA	NA	NA	NA	0.0069	0.0053	-0.0042	0.03	-0.677419	3.94737	NA	70761	65376	63042
c1y_0060108	c1y_0160103	NA	NA	NA	NA	0.012	0.0055	-0.0042	0.0354	-0.677419	4.48101	NA	70761	65376	63042
c1y_0060108	c1y_0160104	NA	NA	NA	NA	0.0039	0.0048	-0.0042	0.0336	-0.677419	5.09091	NA	70761	65376	63042
c1y_0060108	c1y_0160105	NA	NA	NA	NA	0.0096	0.005	-0.0042	0.0248	-0.677419	3.39726	NA	70761	65376	63042
c1y_0060108	c1y_0160106	NA	NA	NA	NA	0.0124	0.0054	-0.0042	0.0361	-0.677419	4.87838	NA	70761	65376	63042
c1y_0060108	c1y_0160107	NA	NA	NA	NA	0.0023	0.0049	-0.0042	0.0081	-0.677419	1.32787	NA	70761	65376	63042
c1y_0060108	c1y_0160108	NA	NA	NA	NA	0.0077	0.0056	-0.0042	0.0425	-0.677419	4.67033	NA	70761	65376	63042
c1y_0060108	c1y_0160109	NA	NA	NA	NA	0.0258	0.0048	-0.0042	0.028	-0.677419	3.68421	NA	70761	65376	63042
c1y_0060108	c1y_0160110	NA	NA	NA	NA	0.0148	0.0052	-0.0042	0.0175	-0.677419	2.57353	NA	70761	65376	63042
c1y_0060108	c1y_0160111	NA	NA	NA	NA	0.0172	0.0056	-0.0042	0.0329	-0.677419	4.32895	NA	70761	65376	63042
c1y_0060108	c1y_0160112	NA	NA	NA	NA	0.01	0.0051	-0.0042	0.022	-0.677419	3.38462	NA	70761	64843	62544
c1y_0060108	c1y_0170001_1	NA	NA	NA	NA	0.014	0.0047	-0.0042	0.0144	-0.677419	2.18182	NA	70928	33893	30484
c1y_0060108	c1y_0170001_1_3	NA	NA	NA	NA	0.0239	0.0051	-0.0042	0.0501	-0.677419	5.16495	NA	70928	67822	65510
c1y_0060108	c1y_0170001_3	NA	NA	NA	NA	0.0182	0.005	-0.0042	0.0238	-0.677419	3.05128	NA	70928	33620	30256
c1y_0060108	c1y_0180001	NA	NA	NA	NA	0.0051	0.0054	-0.0042	0.0355	-0.677419	4.08046	NA	70761	65154	62837
c1y_0060108	c1y_0190001	NA	NA	NA	NA	-0.0552	0.005	-0.0042	0.0638	-0.677419	7.68675	NA	70761	65148	62830
c1y_0060108	c1y_0190002	NA	NA	NA	NA	-0.0263	0.0053	-0.0042	0.0924	-0.677419	10.8706	NA	70761	65244	62925
c1y_0060108	c1y_0210001_1	NA	NA	NA	NA	0.0248	0.0049	-0.0042	0.0085	-0.677419	1.25	NA	70928	76283	68998
c1y_0060108	c1y_0210001_2	NA	NA	NA	NA	-0.0248	0.0048	-0.0042	0.0083	-0.677419	1.23881	NA	70928	44861	40164
c1y_0060108	c1y_0220001_1	NA	NA	NA	NA	0.0259	0.0054	-0.0042	0.0185	-0.677419	3.13559	NA	70928	78335	70682
c1y_0060108	c1y_0220001_2	NA	NA	NA	NA	-0.0076	0.0053	-0.0042	0.016	-0.677419	2.38806	NA	70928	78335	70682
c1y_0060108	c1y_0220001_3	NA	NA	NA	NA	-0.0247	0.0043	-0.0042	0.0414	-0.677419	6.27273	NA	70928	75470	68179
c1y_0060108	c1y_0230001	NA	NA	NA	NA	-0.0195	0.0047	-0.0042	0.0201	-0.677419	2.91304	NA	70761	65026	62728
c1y_0060108	c1y_0250001	NA	NA	NA	NA	0.0091	0.0054	-0.0042	0.0271	-0.677419	4.10606	NA	70761	61135	58985
c1y_0060108	c1y_0270001	NA	NA	NA	NA	-0.055	0.005	-0.0042	0.0097	-0.677419	1.44776	NA	70761	64861	62570
c1y_0060108	c1y_0370001	NA	NA	NA	NA	-0.0251	0.0049	-0.0042	0.0325	-0.677419	5	NA	70761	64952	62655
c1y_0060108	c1y_1_bmi	NA	NA	NA	NA	-0.0053	0.0052	-0.0042	0.2582	-0.677419	13.1066	NA	70928	70806	70544
c1y_0060108	c1y_2_bmi	NA	NA	NA	NA	0.0044	0.0056	-0.0042	0.282	-0.677419	17.4074	NA	70928	71000	70736
c1y_0060108	c1y_asq_acomu	NA	NA	NA	NA	-0.0163	0.0052	-0.0042	0.0953	-0.677419	10.1383	NA	70761	68351	65880
c1y_0060108	c1y_asq_bgm	NA	NA	NA	NA	-0.0317	0.0058	-0.0042	0.1767	-0.677419	15.5	NA	70761	68351	65880
c1y_0060108	c1y_asq_cfm	NA	NA	NA	NA	-0.041	0.005	-0.0042	0.0465	-0.677419	5.96154	NA	70761	68351	65880
c1y_0060108	c1y_asq_dproblem	NA	NA	NA	NA	-0.0215	0.0054	-0.0042	0.061	-0.677419	7.625	NA	70761	68351	65880
c1y_0060108	c1y_asq_epersonal	NA	NA	NA	NA	-0.0437	0.0053	-0.0042	0.0613	-0.677419	7.38554	NA	70761	68351	65880
c1y_0060108	c1y_asq_total	NA	NA	NA	NA	-0.0419	0.0056	-0.0042	0.1088	-0.677419	11.6989	NA	70928	70089	69848
c1y_0060108	c1y_bed_time	NA	NA	NA	NA	0.0038	0.005	-0.0042	0.0129	-0.677419	2.01562	NA	70928	70178	67769
c1y_0060108	c1y_nap_count	NA	NA	NA	NA	0.008	0.0057	-0.0042	0.0192	-0.677419	3.04762	NA	70928	70178	67769
c1y_0060108	c1y_night_wake_up_count	NA	NA	NA	NA	0.0037	0.0045	-0.0042	0.0191	-0.677419	3.03175	NA	70928	70178	67769
c1y_0060108	c1y_sleep_time_day	NA	NA	NA	NA	0.032	0.0054	-0.0042	0.0204	-0.677419	3.2381	NA	70928	70178	67769
c1y_0060108	c1y_sleep_time_night	NA	NA	NA	NA	-0.0091	0.0047	-0.0042	0.029	-0.677419	4.26471	NA	70928	70178	67769
c1y_0060108	c1y_total_sleep_time	NA	NA	NA	NA	0.0222	0.0052	-0.0042	0.0279	-0.677419	4.5	NA	70928	70178	67769
c1y_0060108	c1y_wake_up_time	NA	NA	NA	NA	0.0395	0.0058	-0.0042	0.063	-0.677419	8.87324	NA	70928	70178	67769
c1y_0060108	c2hy_0010101	NA	NA	NA	NA	-0.0218	0.0051	-0.0042	0.0071	-0.677419	1.01429	NA	70761	20259	18191
c1y_0060108	c2hy_0010201	NA	NA	NA	NA	0.0215	0.0051	-0.0042	-0.0108	-0.677419	-1.74194	NA	70761	20256	18188
c1y_0060108	c2hy_0010301	NA	NA	NA	NA	0.0079	0.0054	-0.0042	0.0047	-0.677419	0.770492	NA	70761	71680	63449
c1y_0060108	c2hy_0030002_checked	NA	NA	NA	NA	-0.036	0.0054	-0.0042	0.2841	-0.677419	13.4645	NA	70928	78297	69650
c1y_0060108	c2hy_0040101	NA	NA	NA	NA	-0.0094	0.005	-0.0042	0.0238	-0.677419	3.26027	NA	70761	70976	62808
c1y_0060108	c2hy_0040102	NA	NA	NA	NA	0.003	0.0051	-0.0042	0.0151	-0.677419	1.96104	NA	70761	71664	63433
c1y_0060108	c2hy_0040201	NA	NA	NA	NA	0.0027	0.0055	-0.0042	0.0156	-0.677419	2.26087	NA	70761	70960	62792
c1y_0060108	c2hy_0040301	NA	NA	NA	NA	0.018	0.0049	-0.0042	0.0088	-0.677419	1.44262	NA	70761	71655	63426
c1y_0060108	c2hy_0040401b	NA	NA	NA	NA	0.0092	0.0049	-0.0042	-0.0044	-0.677419	-0.733333	NA	70928	70902	70526
c1y_0060108	c2hy_0060001	NA	NA	NA	NA	-8e-04	0.0054	-0.0042	0.0076	-0.677419	1.13433	NA	70761	70951	62785
c1y_0060108	c2hy_0060002	NA	NA	NA	NA	-0.0017	0.0046	-0.0042	0.0074	-0.677419	1.23333	NA	70761	71659	63430
c1y_0060108	c2hy_0060003	NA	NA	NA	NA	-0.0018	0.0055	-0.0042	0.0069	-0.677419	1.07812	NA	70761	70955	62789
c1y_0060108	c2hy_0060004	NA	NA	NA	NA	-0.0137	0.0052	-0.0042	0.0353	-0.677419	4.97183	NA	70761	71685	63452
c1y_0060108	c2hy_0060005	NA	NA	NA	NA	0.0165	0.0048	-0.0042	0.0116	-0.677419	1.58904	NA	70761	71426	63241
c1y_0060108	c2hy_0060006	NA	NA	NA	NA	0.0097	0.0049	-0.0042	0.0022	-0.677419	0.333333	NA	70761	71426	63241
c1y_0060108	c2hy_0060007	NA	NA	NA	NA	-0.0018	0.0053	-0.0042	0.0263	-0.677419	3.65278	NA	70761	71426	63241
c1y_0060108	c2hy_0060008	NA	NA	NA	NA	0.0032	0.0054	-0.0042	0.0028	-0.677419	0.41791	NA	70761	71426	63241
c1y_0060108	c2hy_0060009	NA	NA	NA	NA	-0.0025	0.0048	-0.0042	0.0189	-0.677419	2.66197	NA	70761	71426	63241
c1y_0060108	c2hy_0060010	NA	NA	NA	NA	0.0082	0.0051	-0.0042	0.0138	-0.677419	1.89041	NA	70761	71426	63241
c1y_0060108	c2hy_0060011	NA	NA	NA	NA	-4e-04	0.0053	-0.0042	0.0165	-0.677419	2.5	NA	70761	71426	63241
c1y_0060108	c2hy_0070101	NA	NA	NA	NA	0.007	0.0046	-0.0042	0.0171	-0.677419	2.75806	NA	70761	71426	63241
c1y_0060108	c2hy_0070201	NA	NA	NA	NA	0.0561	0.0052	-0.0042	0.0138	-0.677419	2.09091	NA	70761	71426	63241
c1y_0060108	c2hy_0070202	NA	NA	NA	NA	0.066	0.0051	-0.0042	0.0294	-0.677419	3.97297	NA	70761	71426	63241
c1y_0060108	c2hy_0070301	NA	NA	NA	NA	-0.0172	0.005	-0.0042	0.0152	-0.677419	2.375	NA	70761	71426	63241
c1y_0060108	c2hy_0070302	NA	NA	NA	NA	-0.0151	0.0049	-0.0042	0.013	-0.677419	1.91176	NA	70761	71426	63241
c1y_0060108	c2hy_0070401	NA	NA	NA	NA	0.0015	0.005	-0.0042	0.0081	-0.677419	1.26562	NA	70761	71426	63241
c1y_0060108	c2hy_0070501	NA	NA	NA	NA	0.0021	0.0052	-0.0042	0.0047	-0.677419	0.746032	NA	70761	71648	63420
c1y_0060108	c2hy_0070601	NA	NA	NA	NA	0.0156	0.0051	-0.0042	0.0084	-0.677419	1.12	NA	70761	71648	63420
c1y_0060108	c2hy_0070701	NA	NA	NA	NA	0.0154	0.0057	-0.0042	0.0086	-0.677419	1.19444	NA	70761	71648	63420
c1y_0060108	c2hy_0090001	NA	NA	NA	NA	-0.008	0.0052	-0.0042	0.0136	-0.677419	1.7	NA	70761	71648	63420
c1y_0060108	c2hy_0090101	NA	NA	NA	NA	0.021	0.0051	-0.0042	2e-04	-0.677419	0.031746	NA	70761	71648	63420
c1y_0060108	c2hy_0090201	NA	NA	NA	NA	-0.0091	0.0052	-0.0042	-0.0029	-0.677419	-0.408451	NA	70761	71648	63420
c1y_0060108	c2hy_0090401	NA	NA	NA	NA	-0.0091	0.0047	-0.0042	0.0027	-0.677419	0.442623	NA	70761	71648	63420
c1y_0060108	c2hy_0090601	NA	NA	NA	NA	0.0123	0.0046	-0.0042	0.0043	-0.677419	0.632353	NA	70761	71653	63425
c1y_0060108	c2hy_0090801	NA	NA	NA	NA	0.001	0.0047	-0.0042	0.0021	-0.677419	0.33871	NA	70761	71648	63420
c1y_0060108	c2hy_0090901	NA	NA	NA	NA	-0.0086	0.0052	-0.0042	0.0026	-0.677419	0.440678	NA	70761	71479	63289
c1y_0060108	c2hy_0091001	NA	NA	NA	NA	-0.0028	0.0046	-0.0042	-0.0023	-0.677419	-0.359375	NA	70761	71475	63287
c1y_0060108	c2hy_0091201	NA	NA	NA	NA	-0.0284	0.0051	-0.0042	0.0035	-0.677419	0.564516	NA	70761	78277	69116
c1y_0060108	c2hy_0091301	NA	NA	NA	NA	-0.0122	0.0046	-0.0042	0.0114	-0.677419	1.96552	NA	70761	78277	69116
c1y_0060108	c2hy_0091401	NA	NA	NA	NA	0.0029	0.0046	-0.0042	-0.0067	-0.677419	-1.11667	NA	70761	78277	69116
c1y_0060108	c2hy_0190001	NA	NA	NA	NA	0.0279	0.005	-0.0042	0.0092	-0.677419	1.29577	NA	70761	78277	69116
c1y_0060108	c2hy_0200001	NA	NA	NA	NA	-0.0081	0.0049	-0.0042	0.04	-0.677419	5.19481	NA	70761	78277	69116
c1y_0060108	c2hy_asq_acomu	NA	NA	NA	NA	-0.0421	0.006	-0.0042	0.066	-0.677419	7.02128	NA	70761	61862	59861
c1y_0060108	c2hy_asq_bgm	NA	NA	NA	NA	-0.0263	0.0045	-0.0042	0.0652	-0.677419	7.01075	NA	70761	61862	59861
c1y_0060108	c2hy_asq_cfm	NA	NA	NA	NA	-0.052	0.0055	-0.0042	0.0357	-0.677419	4.89041	NA	70761	61862	59861
c1y_0060108	c2hy_asq_dproblem	NA	NA	NA	NA	-0.0296	0.0057	-0.0042	0.0588	-0.677419	7.08434	NA	70761	65116	62813
c1y_0060108	c2hy_asq_epersonal	NA	NA	NA	NA	-0.0319	0.0051	-0.0042	0.0734	-0.677419	8.24719	NA	70761	61679	59689
c1y_0060108	c2hy_asq_total	NA	NA	NA	NA	-0.0495	0.0052	-0.0042	0.0765	-0.677419	8.89535	NA	70928	70773	70530
c1y_0060108	c2hy_bmi	NA	NA	NA	NA	-0.013	0.0052	-0.0042	0.2398	-0.677419	16.2027	NA	70928	70238	69975
c1y_0060108	c2hy_psi_cf	NA	NA	NA	NA	0.0079	0.0051	-0.0042	0.0273	-0.677419	4.33333	NA	70928	69403	61738
c1y_0060108	c2y_0010001	NA	NA	NA	NA	-0.0083	0.0047	-0.0042	0.0024	-0.677419	0.40678	NA	70761	54725	52963
c1y_0060108	c2y_0010101	NA	NA	NA	NA	-0.0265	0.0044	-0.0042	0.015	-0.677419	2.34375	NA	70761	54023	52283
c1y_0060108	c2y_0010201	NA	NA	NA	NA	0.0222	0.0052	-0.0042	-9e-04	-0.677419	-0.138462	NA	70761	54087	52345
c1y_0060108	c2y_0010301	NA	NA	NA	NA	0.0115	0.0055	-0.0042	0.0078	-0.677419	1.27869	NA	70761	61648	59652
c1y_0060108	c2y_0030002_checked	NA	NA	NA	NA	-0.0408	0.006	-0.0042	0.2606	-0.677419	11.8455	NA	70928	79348	70569
c1y_0060108	c2y_0040101	NA	NA	NA	NA	0.0076	0.0043	-0.0042	-0.0016	-0.677419	-0.313725	NA	70761	61862	59861
c1y_0060108	c2y_0041001	NA	NA	NA	NA	0.0264	0.0047	-0.0042	6e-04	-0.677419	0.111111	NA	70761	61779	59784
c1y_0060108	c2y_0041101	NA	NA	NA	NA	-0.0276	0.0045	-0.0042	0.0013	-0.677419	0.236364	NA	70761	61633	59648
c1y_0060108	c2y_0041201	NA	NA	NA	NA	-0.0261	0.0046	-0.0042	0.0045	-0.677419	0.714286	NA	70761	61531	59543
c1y_0060108	c2y_0041301	NA	NA	NA	NA	0.0219	0.005	-0.0042	-8e-04	-0.677419	-0.137931	NA	70761	61616	59631
c1y_0060108	c2y_0041401	NA	NA	NA	NA	0.0043	0.0049	-0.0042	0.004	-0.677419	0.57971	NA	70761	61100	59121
c1y_0060108	c2y_0041501	NA	NA	NA	NA	-0.0496	0.0053	-0.0042	0.0085	-0.677419	1.37097	NA	70761	61077	59102
c1y_0060108	c2y_0041601	NA	NA	NA	NA	0.027	0.0047	-0.0042	0.0039	-0.677419	0.639344	NA	70761	61700	59709
c1y_0060108	c2y_0041701	NA	NA	NA	NA	0.0063	0.0047	-0.0042	-7e-04	-0.677419	-0.127273	NA	70761	61689	59702
c1y_0060108	c2y_0041801	NA	NA	NA	NA	-0.044	0.005	-0.0042	0.0167	-0.677419	2.31944	NA	70761	61478	59492
c1y_0060108	c2y_0041901	NA	NA	NA	NA	-0.0362	0.005	-0.0042	0.0012	-0.677419	0.210526	NA	70761	61554	59566
c1y_0060108	c2y_0042001	NA	NA	NA	NA	-0.035	0.005	-0.0042	0.0041	-0.677419	0.66129	NA	70761	59626	57714
c1y_0060108	c2y_0042101	NA	NA	NA	NA	-0.0659	0.0051	-0.0042	0.0104	-0.677419	1.50725	NA	70761	61862	59861
c1y_0060108	c2y_0042201	NA	NA	NA	NA	-0.0525	0.0048	-0.0042	0.0051	-0.677419	0.822581	NA	70761	61862	59861
c1y_0060108	c2y_0042301	NA	NA	NA	NA	-0.057	0.0055	-0.0042	0.0171	-0.677419	2.40845	NA	70761	61862	59861
c1y_0060108	c2y_0042401	NA	NA	NA	NA	-0.0525	0.0051	-0.0042	0.0142	-0.677419	1.97222	NA	70761	61862	59861
c1y_0060108	c2y_0042501	NA	NA	NA	NA	-0.0015	0.0048	-0.0042	0.0092	-0.677419	1.41538	NA	70761	61862	59861
c1y_0060108	c2y_0050301	NA	NA	NA	NA	0.0065	0.0047	-0.0042	-0.0012	-0.677419	-0.2	NA	70761	61862	59861
c1y_0060108	c2y_0050601	NA	NA	NA	NA	-0.0035	0.0044	-0.0042	-0.0048	-0.677419	-0.827586	NA	70761	61862	59861
c1y_0060108	c2y_0051001	NA	NA	NA	NA	-0.0065	0.0049	-0.0042	0.0023	-0.677419	0.359375	NA	70761	61862	59861
c1y_0060108	c2y_0053101	NA	NA	NA	NA	0.0027	0.0046	-0.0042	0.0551	-0.677419	6.40698	NA	70761	61862	59861
c1y_0060108	c2y_0053102	NA	NA	NA	NA	0.0038	0.0046	-0.0042	0.058	-0.677419	6.59091	NA	70761	61862	59861
c1y_0060108	c2y_0060001	NA	NA	NA	NA	-0.0065	0.0053	-0.0042	0.0118	-0.677419	1.90323	NA	70761	61862	59861
c1y_0060108	c2y_0060101	NA	NA	NA	NA	0.0228	0.005	-0.0042	0.0409	-0.677419	4.59551	NA	70761	61411	59428
c1y_0060108	c2y_0060201	NA	NA	NA	NA	3e-04	0.0055	-0.0042	0.0213	-0.677419	3.04286	NA	70761	61700	59710
c1y_0060108	c2y_0060401	NA	NA	NA	NA	-0.009	0.005	-0.0042	-0.0104	-0.677419	-1.7931	NA	70761	61760	59764
c1y_0060108	c2y_0061301	NA	NA	NA	NA	-0.0114	0.0055	-0.0042	0.0201	-0.677419	2.91304	NA	70761	61540	59555
c1y_0060108	c2y_0061401	NA	NA	NA	NA	-0.0474	0.005	-0.0042	0.0166	-0.677419	2.72131	NA	70761	61614	59629
c1y_0060108	c2y_0061501	NA	NA	NA	NA	-0.0152	0.005	-0.0042	0.0121	-0.677419	1.75362	NA	70761	61048	59083
c1y_0060108	c2y_0061601	NA	NA	NA	NA	-0.0067	0.0049	-0.0042	0.0047	-0.677419	0.758065	NA	70761	61589	59603
c1y_0060108	c2y_0061901	NA	NA	NA	NA	0.0115	0.0051	-0.0042	0.0045	-0.677419	0.703125	NA	70761	61610	59623
c1y_0060108	c2y_0062001	NA	NA	NA	NA	-0.0123	0.005	-0.0042	0.0124	-0.677419	1.9375	NA	70761	61560	59574
c1y_0060108	c2y_0062101	NA	NA	NA	NA	-0.0078	0.0048	-0.0042	0.0069	-0.677419	1.09524	NA	70761	61568	59582
c1y_0060108	c2y_0062201	NA	NA	NA	NA	-0.0172	0.0044	-0.0042	0.0145	-0.677419	1.93333	NA	70761	61675	59683
c1y_0060108	c2y_0062301	NA	NA	NA	NA	-0.0023	0.0052	-0.0042	-0.002	-0.677419	-0.30303	NA	70761	52611	50912
c1y_0060108	c2y_0062401	NA	NA	NA	NA	-3e-04	0.0052	-0.0042	0.0183	-0.677419	3.26786	NA	70761	49932	48325
c1y_0060108	c2y_0062601	NA	NA	NA	NA	0.0033	0.0047	-0.0042	0.0109	-0.677419	1.94643	NA	70761	49370	47789
c1y_0060108	c2y_0062701	NA	NA	NA	NA	0.0117	0.005	-0.0042	-4.4094e-05	-0.677419	-0.00711194	NA	70761	50549	48925
c1y_0060108	c2y_0070001	NA	NA	NA	NA	-0.0409	0.0051	-0.0042	0.0294	-0.677419	4.0274	NA	70761	61622	59641
c1y_0060108	c2y_0070002	NA	NA	NA	NA	-0.0255	0.0055	-0.0042	0.0244	-0.677419	3.43662	NA	70761	60142	58222
c1y_0060108	c2y_0070101	NA	NA	NA	NA	0.001	0.0054	-0.0042	0.0138	-0.677419	2	NA	70761	59228	57345
c1y_0060108	c2y_0070201	NA	NA	NA	NA	0.0083	0.0044	-0.0042	0.0188	-0.677419	2.9375	NA	70761	61699	59714
c1y_0060108	c2y_0070301b	NA	NA	NA	NA	0.0079	0.0045	-0.0042	-2e-04	-0.677419	-0.0338983	NA	70928	73913	69697
c1y_0060108	c2y_0080001_1	NA	NA	NA	NA	0.056	0.0054	-0.0042	0.0208	-0.677419	3.25	NA	70928	55465	52079
c1y_0060108	c2y_0080001_2	NA	NA	NA	NA	-0.0558	0.005	-0.0042	0.0219	-0.677419	3.47619	NA	70928	46817	44011
c1y_0060108	c2y_0090001b2	NA	NA	NA	NA	-0.0289	0.0044	-0.0042	-0.008	-0.677419	-1.37931	NA	70928	70862	70483
c1y_0060108	c2y_0090002	NA	NA	NA	NA	0.0032	0.005	-0.0042	0.0207	-0.677419	3	NA	70761	61717	59728
c1y_0060108	c2y_0100001_2	NA	NA	NA	NA	0.0488	0.0051	-0.0042	0.0196	-0.677419	2.9697	NA	70928	47286	44455
c1y_0060108	c2y_0100001_3	NA	NA	NA	NA	0.0354	0.005	-0.0042	0.0195	-0.677419	2.70833	NA	70928	50028	46992
c1y_0060108	c2y_0100001_4	NA	NA	NA	NA	0.0037	0.0048	-0.0042	0.008	-0.677419	1.25	NA	70928	46463	43686
c1y_0060108	c2y_0100102	NA	NA	NA	NA	0.0247	0.0051	-0.0042	0.0417	-0.677419	5.27848	NA	70761	61329	59358
c1y_0060108	c2y_0100203	NA	NA	NA	NA	0.0114	0.0051	-0.0042	0.022	-0.677419	3.23529	NA	70761	61302	59343
c1y_0060108	c2y_0100301	NA	NA	NA	NA	0.0128	0.0051	-0.0042	0.0162	-0.677419	2.38235	NA	70761	61581	59587
c1y_0060108	c2y_0100304	NA	NA	NA	NA	0.0048	0.0051	-0.0042	0.0051	-0.677419	0.894737	NA	70761	57915	56086
c1y_0060108	c2y_0100501_3	NA	NA	NA	NA	0.0458	0.0049	-0.0042	0.0093	-0.677419	1.55	NA	70928	46231	43467
c1y_0060108	c2y_0100602	NA	NA	NA	NA	0.0321	0.0046	-0.0042	0.0228	-0.677419	3.35294	NA	70761	61192	59227
c1y_0060108	c2y_0100703	NA	NA	NA	NA	0.0249	0.0045	-0.0042	0.0153	-0.677419	2.42857	NA	70761	61929	59567
c1y_0060108	c2y_0100801	NA	NA	NA	NA	0.0267	0.0045	-0.0042	0.012	-0.677419	1.96721	NA	70761	61689	59694
c1y_0060108	c2y_0101102	NA	NA	NA	NA	0.027	0.0048	-0.0042	0.0101	-0.677419	1.62903	NA	70761	62053	59690
c1y_0060108	c2y_0102001_3	NA	NA	NA	NA	0.0151	0.0048	-0.0042	-5e-04	-0.677419	-0.0877193	NA	70928	47206	44362
c1y_0060108	c2y_0103501_2	NA	NA	NA	NA	0.0639	0.0051	-0.0042	0.0157	-0.677419	2.34328	NA	70928	55200	51830
c1y_0060108	c2y_0103501_3	NA	NA	NA	NA	0.01	0.0048	-0.0042	5e-04	-0.677419	0.0833333	NA	70928	55312	51923
c1y_0060108	c2y_0104001_2	NA	NA	NA	NA	-0.0067	0.0049	-0.0042	0.0185	-0.677419	2.68116	NA	70928	72901	68750
c1y_0060108	c2y_0104001_3	NA	NA	NA	NA	-0.0052	0.0046	-0.0042	-0.0028	-0.677419	-0.491228	NA	70928	73913	69697
c1y_0060108	c2y_0104501_2	NA	NA	NA	NA	0.0594	0.005	-0.0042	-0.009	-0.677419	-1.55172	NA	70928	73913	69697
c1y_0060108	c2y_0105001_2	NA	NA	NA	NA	0.0287	0.0051	-0.0042	0.0227	-0.677419	3.28986	NA	70928	73913	69697
c1y_0060108	c2y_0105001_3	NA	NA	NA	NA	-0.0067	0.0049	-0.0042	0.0027	-0.677419	0.457627	NA	70928	73765	69569
c1y_0060108	c2y_0105501	NA	NA	NA	NA	-0.0084	0.0049	-0.0042	0.0199	-0.677419	3.01515	NA	70761	61695	59702
c1y_0060108	c2y_0105601	NA	NA	NA	NA	0.0146	0.0053	-0.0042	0.0077	-0.677419	1.24194	NA	70761	62078	59711
c1y_0060108	c2y_0105701	NA	NA	NA	NA	-0.0128	0.0049	-0.0042	0.0154	-0.677419	2.52459	NA	70761	61919	59559
c1y_0060108	c2y_0110001	NA	NA	NA	NA	-0.0089	0.0052	-0.0042	0.0618	-0.677419	7.53659	NA	70761	49042	43654
c1y_0060108	c2y_0120001	NA	NA	NA	NA	-0.0133	0.0049	-0.0042	0.0519	-0.677419	6.32927	NA	70761	59809	58336
c1y_0060108	c2y_0120101	NA	NA	NA	NA	-0.0083	0.0053	-0.0042	0.0463	-0.677419	5.7875	NA	70761	59805	58331
c1y_0060108	c2y_0120201	NA	NA	NA	NA	-0.005	0.0051	-0.0042	0.0342	-0.677419	3.8427	NA	70761	59634	58165
c1y_0060108	c2y_0120301	NA	NA	NA	NA	-0.0052	0.0046	-0.0042	4e-04	-0.677419	0.0689655	NA	70761	59801	58327
c1y_0060108	c2y_0130001	NA	NA	NA	NA	0.0028	0.0049	-0.0042	0.0192	-0.677419	3.09677	NA	70761	59733	58261
c1y_0060108	c2y_0140001	NA	NA	NA	NA	-0.0068	0.0047	-0.0042	0.0016	-0.677419	0.285714	NA	70761	58159	57742
c1y_0060108	c2y_0150001	NA	NA	NA	NA	0.0016	0.0048	-0.0042	0.0049	-0.677419	0.753846	NA	70761	58174	57757
c1y_0060108	c2y_0160001	NA	NA	NA	NA	0.0064	0.0057	-0.0042	0.057	-0.677419	5.7	NA	70761	58136	57721
c1y_0060108	c2y_0170001	NA	NA	NA	NA	0.0034	0.0057	-0.0042	0.0528	-0.677419	5.33333	NA	70761	58088	57676
c1y_0060108	c2y_0170101	NA	NA	NA	NA	-2e-04	0.0059	-0.0042	0.0517	-0.677419	4.92381	NA	70761	57999	57588
c1y_0060108	c2y_0170401	NA	NA	NA	NA	0.0181	0.0052	-0.0042	0.0192	-0.677419	2.86567	NA	70761	56053	55012
c1y_0060108	c2y_0180001	NA	NA	NA	NA	0.0117	0.005	-0.0042	0.0357	-0.677419	4.3012	NA	70761	56066	55022
c1y_0060108	c2y_0190001	NA	NA	NA	NA	9e-04	0.0057	-0.0042	0.0645	-0.677419	6.32353	NA	70761	56035	54992
c1y_0060108	c2y_0200001	NA	NA	NA	NA	0.0037	0.0053	-0.0042	0.0023	-0.677419	0.319444	NA	70761	55716	54684
c1y_0060108	c2y_0210001	NA	NA	NA	NA	0.0047	0.0052	-0.0042	-0.0014	-0.677419	-0.191781	NA	70761	56035	54995
c1y_0060108	c2y_0210101	NA	NA	NA	NA	0.001	0.0047	-0.0042	0.0072	-0.677419	0.935065	NA	70761	59091	57809
c1y_0060108	c2y_0210201	NA	NA	NA	NA	-0.0072	0.0048	-0.0042	0.0067	-0.677419	1.06349	NA	70761	59091	57805
c1y_0060108	c2y_0210202	NA	NA	NA	NA	-0.0047	0.0049	-0.0042	0.0086	-0.677419	1.34375	NA	70761	59032	57750
c1y_0060108	c2y_0210203	NA	NA	NA	NA	-0.0128	0.0051	-0.0042	0.0079	-0.677419	1.29508	NA	70761	58926	57646
c1y_0060108	c2y_0210204	NA	NA	NA	NA	-0.0151	0.0054	-0.0042	-0.0019	-0.677419	-0.296875	NA	70761	59006	57726
c1y_0060108	c2y_0210205	NA	NA	NA	NA	-0.0143	0.0052	-0.0042	-0.0015	-0.677419	-0.220588	NA	70761	58597	57189
c1y_0060108	c2y_0210206	NA	NA	NA	NA	-0.006	0.0048	-0.0042	-4e-04	-0.677419	-0.0727273	NA	70761	58615	57208
c1y_0060108	c2y_0210207	NA	NA	NA	NA	-0.0036	0.0052	-0.0042	0.0197	-0.677419	3.28333	NA	70761	58376	56978
c1y_0060108	c2y_0210208	NA	NA	NA	NA	-0.0052	0.0053	-0.0042	-0.0033	-0.677419	-0.55	NA	70761	58487	57085
c1y_0060108	c2y_0210209	NA	NA	NA	NA	-0.013	0.0044	-0.0042	7e-04	-0.677419	0.127273	NA	70761	58518	57112
c1y_0060108	c2y_0210210	NA	NA	NA	NA	-0.0127	0.0048	-0.0042	-0.0047	-0.677419	-0.824561	NA	70761	62765	60785
c1y_0060108	c2y_0210211	NA	NA	NA	NA	-0.0025	0.005	-0.0042	0.0065	-0.677419	1.01562	NA	70761	62841	60850
c1y_0060108	c2y_0210212	NA	NA	NA	NA	0.003	0.005	-0.0042	0.0098	-0.677419	1.60656	NA	70761	62606	60637
c1y_0060108	c2y_0220001	NA	NA	NA	NA	9e-04	0.0045	-0.0042	0.0129	-0.677419	2.01562	NA	70761	62274	60320
c1y_0060108	c2y_0240001	NA	NA	NA	NA	-0.0275	0.0049	-0.0042	0.0174	-0.677419	2.63636	NA	70761	62714	60737
c1y_0060108	c2y_0250001	NA	NA	NA	NA	-0.0149	0.0054	-0.0042	0.0067	-0.677419	1.11667	NA	70761	77614	68522
c1y_0060108	c2y_0260001	NA	NA	NA	NA	-0.0159	0.0053	-0.0042	0.014	-0.677419	2	NA	70761	77614	68522
c1y_0060108	c2y_0270001	NA	NA	NA	NA	-0.0266	0.0053	-0.0042	0.0049	-0.677419	0.803279	NA	70761	77614	68522
c1y_0060108	c2y_0280001	NA	NA	NA	NA	-0.0087	0.0058	-0.0042	2e-04	-0.677419	0.0273973	NA	70761	77614	68522
c1y_0060108	c2y_0290001	NA	NA	NA	NA	-0.0306	0.0047	-0.0042	0.0457	-0.677419	6.01316	NA	70761	77614	68522
c1y_0060108	c2y_0300001	NA	NA	NA	NA	0.0175	0.0055	-0.0042	0.0185	-0.677419	2.89062	NA	70761	69375	60923
c1y_0060108	c2y_0310001	NA	NA	NA	NA	0.0325	0.0048	-0.0042	0.0064	-0.677419	1	NA	70761	77736	68669
c1y_0060108	c2y_0320001	NA	NA	NA	NA	-0.0046	0.0045	-0.0042	0.03	-0.677419	4.05405	NA	70761	20259	18191
c1y_0060108	c2y_0330101	NA	NA	NA	NA	-0.0373	0.0055	-0.0042	0.0142	-0.677419	2.18462	NA	70761	20259	18191
c1y_0060108	c2y_0330201	NA	NA	NA	NA	-0.0347	0.0051	-0.0042	0.0084	-0.677419	1.23529	NA	70761	20259	18191
c1y_0060108	c2y_0340001	NA	NA	NA	NA	-0.0512	0.0052	-0.0042	0.0236	-0.677419	3.63077	NA	70761	20259	18191
c1y_0060108	c2y_0350001	NA	NA	NA	NA	-0.0029	0.0047	-0.0042	0.0086	-0.677419	1.34375	NA	70761	20259	18191
c1y_0060108	c2y_0360001	NA	NA	NA	NA	-0.0464	0.005	-0.0042	-0.0022	-0.677419	-0.349206	NA	70761	20259	18191
c1y_0060108	c2y_0360201	NA	NA	NA	NA	-0.0403	0.0048	-0.0042	0.0204	-0.677419	1.74359	NA	70761	20259	18191
c1y_0060108	c2y_0450001	NA	NA	NA	NA	0.0397	0.005	-0.0042	0.0021	-0.677419	0.323077	NA	70761	20259	18191
c1y_0060108	c2y_0460001	NA	NA	NA	NA	-0.0065	0.0053	-0.0042	0.0364	-0.677419	5.35294	NA	70761	20259	18191
c1y_0060108	c2y_asq_acomu	NA	NA	NA	NA	-0.0446	0.0059	-0.0042	0.0949	-0.677419	10.4286	NA	70761	61862	59861
c1y_0060108	c2y_asq_bgm	NA	NA	NA	NA	-0.0203	0.0047	-0.0042	0.0941	-0.677419	11.6173	NA	70761	61862	59861
c1y_0060108	c2y_asq_cfm	NA	NA	NA	NA	-0.0462	0.0048	-0.0042	0.0439	-0.677419	5.55696	NA	70761	61862	59861
c1y_0060108	c2y_asq_dproblem	NA	NA	NA	NA	-0.027	0.0051	-0.0042	0.0358	-0.677419	4.36585	NA	70761	61862	59861
c1y_0060108	c2y_asq_epersonal	NA	NA	NA	NA	-0.0192	0.0052	-0.0042	0.0352	-0.677419	4.09302	NA	70761	61862	59861
c1y_0060108	c2y_asq_total	NA	NA	NA	NA	-0.0457	0.0055	-0.0042	0.079	-0.677419	8.97727	NA	70928	70615	70371
c1y_0060108	c2y_bmi	NA	NA	NA	NA	-0.0232	0.0052	-0.0042	0.237	-0.677419	16.4583	NA	70928	70444	70175
c1y_0060108	c3hy_0010101	NA	NA	NA	NA	-0.0203	0.0054	-0.0042	0.0138	-0.677419	1.84	NA	70761	61264	59329
c1y_0060108	c3hy_0010201	NA	NA	NA	NA	0.0235	0.005	-0.0042	0.0076	-0.677419	1.11765	NA	70761	61195	59262
c1y_0060108	c3hy_0010301	NA	NA	NA	NA	0.0112	0.0054	-0.0042	-0.0017	-0.677419	-0.25	NA	70761	61095	59170
c1y_0060108	c3hy_0030002	NA	NA	NA	NA	-0.0399	0.0059	-0.0042	0.3623	-0.677419	15.417	NA	70761	61095	59170
c1y_0060108	c3hy_0080102	NA	NA	NA	NA	7.2416e-05	0.0049	-0.0042	-0.0055	-0.677419	-0.916667	NA	70761	61118	59189
c1y_0060108	c3hy_0081001	NA	NA	NA	NA	-7e-04	0.0051	-0.0042	0.0024	-0.677419	0.393443	NA	70761	61156	59226
c1y_0060108	c3hy_0082002	NA	NA	NA	NA	0.0293	0.0049	-0.0042	0.0305	-0.677419	2.52066	NA	70761	61118	59189
c1y_0060108	c3hy_0083001	NA	NA	NA	NA	-0.0209	0.0045	-0.0042	0.001	-0.677419	0.140845	NA	70761	61089	59164
c1y_0060108	c3hy_0083002	NA	NA	NA	NA	-0.0195	0.0045	-0.0042	0.0055	-0.677419	0.808824	NA	70761	61089	59164
c1y_0060108	c3hy_0084001	NA	NA	NA	NA	0.0076	0.0053	-0.0042	0.0021	-0.677419	0.304348	NA	70761	60213	58315
c1y_0060108	c3hy_0085001	NA	NA	NA	NA	0.0066	0.0053	-0.0042	0.0049	-0.677419	0.671233	NA	70761	60213	58315
c1y_0060108	c3hy_0086001	NA	NA	NA	NA	0.0158	0.005	-0.0042	0.006	-0.677419	0.895522	NA	70761	60213	58315
c1y_0060108	c3hy_0087001	NA	NA	NA	NA	0.0207	0.0056	-0.0042	0.0123	-0.677419	1.75714	NA	70761	79676	70674
c1y_0060108	c3hy_0090001	NA	NA	NA	NA	-0.0155	0.0048	-0.0042	0.0029	-0.677419	0.367089	NA	70761	78089	69516
c1y_0060108	c3hy_0090101	NA	NA	NA	NA	0.0101	0.0047	-0.0042	0.0014	-0.677419	0.233333	NA	70761	45836	43038
c1y_0060108	c3hy_0090201	NA	NA	NA	NA	-0.0176	0.005	-0.0042	7e-04	-0.677419	0.111111	NA	70761	45692	42904
c1y_0060108	c3hy_0090401	NA	NA	NA	NA	-0.0083	0.0052	-0.0042	0.0036	-0.677419	0.514286	NA	70761	45835	43029
c1y_0060108	c3hy_0090601	NA	NA	NA	NA	0.0041	0.0046	-0.0042	0.0053	-0.677419	0.815385	NA	70761	45692	42899
c1y_0060108	c3hy_0090801	NA	NA	NA	NA	-0.0033	0.0048	-0.0042	0.0075	-0.677419	1.31579	NA	70761	73666	69308
c1y_0060108	c3hy_0091001	NA	NA	NA	NA	-0.0028	0.0048	-0.0042	0.0112	-0.677419	1.72308	NA	70761	60292	59883
c1y_0060108	c3hy_0091201	NA	NA	NA	NA	-0.0166	0.0048	-0.0042	-0.013	-0.677419	-2.03125	NA	70761	69669	67151
c1y_0060108	c3hy_0091401	NA	NA	NA	NA	0.0011	0.0052	-0.0042	-0.0012	-0.677419	-0.196721	NA	70761	69712	67185
c1y_0060108	c3hy_asq_acomu	NA	NA	NA	NA	-0.0367	0.005	-0.0042	0.0435	-0.677419	5.50633	NA	70928	79780	70928
c1y_0060108	c3hy_asq_bgm	NA	NA	NA	NA	-0.0225	0.0048	-0.0042	0.0563	-0.677419	7.40789	NA	70928	79780	70928
c1y_0060108	c3hy_asq_cfm	NA	NA	NA	NA	-0.031	0.0047	-0.0042	0.0529	-0.677419	6.78205	NA	70928	79011	70269
c1y_0060108	c3hy_asq_dproblem	NA	NA	NA	NA	-0.0324	0.0049	-0.0042	0.0431	-0.677419	5.4557	NA	70928	78831	70102
c1y_0060108	c3hy_asq_epersonal	NA	NA	NA	NA	-0.0391	0.005	-0.0042	0.0429	-0.677419	4.98837	NA	70928	79780	70928
c1y_0060108	c3hy_asq_total	NA	NA	NA	NA	-0.044	0.0048	-0.0042	0.0646	-0.677419	8.17722	NA	70928	70839	70581
c1y_0060108	c3hy_bmi	NA	NA	NA	NA	-0.0166	0.0053	-0.0042	0.2701	-0.677419	16.3697	NA	70928	71319	70928
c1y_0060108	c3hy_psi_cf	NA	NA	NA	NA	0.0075	0.0054	-0.0042	0.0334	-0.677419	4.07317	NA	70928	79780	70928
c1y_0060108	c3y_0010101	NA	NA	NA	NA	-0.0187	0.005	-0.0042	0.0108	-0.677419	1.61194	NA	70761	78277	69116
c1y_0060108	c3y_0010201	NA	NA	NA	NA	0.0241	0.0055	-0.0042	9e-04	-0.677419	0.130435	NA	70761	78270	69111
c1y_0060108	c3y_0010301	NA	NA	NA	NA	0.0102	0.0054	-0.0042	0.0018	-0.677419	0.26087	NA	70761	78466	69291
c1y_0060108	c3y_0030002_checked	NA	NA	NA	NA	-0.044	0.0061	-0.0042	0.3134	-0.677419	14.3105	NA	70928	78943	70197
c1y_0060108	c3y_0040001_1	NA	NA	NA	NA	0.0218	0.0051	-0.0042	0.0083	-0.677419	1.22059	NA	70928	73913	69697
c1y_0060108	c3y_0040001_2	NA	NA	NA	NA	-0.0236	0.0052	-0.0042	0.0111	-0.677419	1.65672	NA	70928	73913	69697
c1y_0060108	c3y_0050001_1	NA	NA	NA	NA	0.0119	0.0051	-0.0042	0.022	-0.677419	3.18841	NA	70928	73913	69697
c1y_0060108	c3y_0050001_2	NA	NA	NA	NA	-0.0062	0.0048	-0.0042	0.0089	-0.677419	1.28986	NA	70928	73913	69697
c1y_0060108	c3y_0050001_3	NA	NA	NA	NA	-0.0056	0.0049	-0.0042	0.0435	-0.677419	6.30435	NA	70928	73913	69697
c1y_0060108	c3y_0060001	NA	NA	NA	NA	-0.0153	0.0053	-0.0042	0.0141	-0.677419	1.98592	NA	70761	78466	69291
c1y_0060108	c3y_0082101	NA	NA	NA	NA	0.0045	0.0054	-0.0042	0.0477	-0.677419	5.54651	NA	70761	79705	70697
c1y_0060108	c3y_0082102	NA	NA	NA	NA	0.0065	0.0053	-0.0042	0.0549	-0.677419	6.16854	NA	70761	79705	70697
c1y_0060108	c3y_0091001	NA	NA	NA	NA	-0.0136	0.0048	-0.0042	0.0302	-0.677419	3.51163	NA	70761	79705	70697
c1y_0060108	c3y_0091101	NA	NA	NA	NA	0.0282	0.0046	-0.0042	0.0405	-0.677419	4.55056	NA	70761	79705	70697
c1y_0060108	c3y_0091201	NA	NA	NA	NA	0.018	0.0052	-0.0042	0.0365	-0.677419	4.29412	NA	70761	79705	70697
c1y_0060108	c3y_0091301	NA	NA	NA	NA	0.0028	0.0048	-0.0042	0.0013	-0.677419	0.19403	NA	70761	79705	70697
c1y_0060108	c3y_0091401	NA	NA	NA	NA	-9e-04	0.005	-0.0042	0.0113	-0.677419	1.66176	NA	70761	79449	70108
c1y_0060108	c3y_0091501	NA	NA	NA	NA	-0.008	0.0048	-0.0042	0.0102	-0.677419	1.47826	NA	70761	79449	70108
c1y_0060108	c3y_0092801	NA	NA	NA	NA	0.0153	0.005	-0.0042	-0.0066	-0.677419	-0.985075	NA	70761	79449	70108
c1y_0060108	c3y_0092901	NA	NA	NA	NA	6e-04	0.0049	-0.0042	0.0044	-0.677419	0.733333	NA	70761	79449	70108
c1y_0060108	c3y_0093001	NA	NA	NA	NA	-0.0231	0.0048	-0.0042	0.0063	-0.677419	0.969231	NA	70761	79449	70108
c1y_0060108	c3y_0093401	NA	NA	NA	NA	-0.0105	0.0055	-0.0042	-0.0078	-0.677419	-1.2381	NA	70761	79449	70108
c1y_0060108	c3y_0094701	NA	NA	NA	NA	9e-04	0.0047	-0.0042	-0.0024	-0.677419	-0.428571	NA	70761	40824	37177
c1y_0060108	c3y_0095301	NA	NA	NA	NA	-0.0047	0.005	-0.0042	0.0063	-0.677419	1.05	NA	70761	40817	37171
c1y_0060108	c3y_0095401	NA	NA	NA	NA	-0.0083	0.0048	-0.0042	0.0044	-0.677419	0.6875	NA	70761	40817	37171
c1y_0060108	c3y_0100101	NA	NA	NA	NA	-0.0068	0.0054	-0.0042	0.0062	-0.677419	0.861111	NA	70761	40817	37171
c1y_0060108	c3y_0100102	NA	NA	NA	NA	-0.0075	0.0054	-0.0042	0.0087	-0.677419	1.19178	NA	70761	40817	37171
c1y_0060108	c3y_0100201	NA	NA	NA	NA	0.0091	0.0053	-0.0042	0.0014	-0.677419	0.2	NA	70761	40817	37171
c1y_0060108	c3y_0100301b	NA	NA	NA	NA	0.0108	0.005	-0.0042	0.0041	-0.677419	0.554054	NA	70928	70984	70606
c1y_0060108	c3y_0110001_3	NA	NA	NA	NA	0.0282	0.0053	-0.0042	0.0212	-0.677419	2.90411	NA	70928	73913	69697
c1y_0060108	c3y_0110101	NA	NA	NA	NA	0.0238	0.0047	-0.0042	0.0383	-0.677419	5.17568	NA	70761	40817	37171
c1y_0060108	c3y_0110201	NA	NA	NA	NA	0.0122	0.0048	-0.0042	0.0182	-0.677419	2.56338	NA	70761	40817	37171
c1y_0060108	c3y_0110301	NA	NA	NA	NA	0.0114	0.0049	-0.0042	0.0184	-0.677419	2.48649	NA	70761	40817	37171
c1y_0060108	c3y_0110501_3	NA	NA	NA	NA	0.0392	0.0049	-0.0042	0.0021	-0.677419	0.368421	NA	70928	73913	69697
c1y_0060108	c3y_0110601	NA	NA	NA	NA	0.028	0.0046	-0.0042	0.0151	-0.677419	2.09722	NA	70761	60244	58866
c1y_0060108	c3y_0110701	NA	NA	NA	NA	0.0318	0.0044	-0.0042	0.0103	-0.677419	1.51471	NA	70761	59758	58259
c1y_0060108	c3y_0110801	NA	NA	NA	NA	0.0288	0.0045	-0.0042	0.0044	-0.677419	0.666667	NA	70761	59541	57941
c1y_0060108	c3y_0112001_3	NA	NA	NA	NA	0.0156	0.0043	-0.0042	-0.0015	-0.677419	-0.254237	NA	70928	73913	69697
c1y_0060108	c3y_0113501_2	NA	NA	NA	NA	0.0606	0.0054	-0.0042	0.0043	-0.677419	0.661538	NA	70928	72761	68623
c1y_0060108	c3y_0113501_3	NA	NA	NA	NA	0.0097	0.0053	-0.0042	-0.0015	-0.677419	-0.217391	NA	70928	73913	69697
c1y_0060108	c3y_0114001_2	NA	NA	NA	NA	0.0051	0.0049	-0.0042	0.0042	-0.677419	0.591549	NA	70928	73913	69697
c1y_0060108	c3y_0114001_3	NA	NA	NA	NA	-0.0034	0.0047	-0.0042	-0.0047	-0.677419	-0.783333	NA	70928	73913	69697
c1y_0060108	c3y_0114501_2	NA	NA	NA	NA	0.0354	0.0047	-0.0042	-0.0038	-0.677419	-0.666667	NA	70928	73913	69697
c1y_0060108	c3y_0115001_2	NA	NA	NA	NA	0.0224	0.0052	-0.0042	0.0175	-0.677419	2.46479	NA	70928	73913	69697
c1y_0060108	c3y_0115001_3	NA	NA	NA	NA	0.0084	0.0052	-0.0042	0.0016	-0.677419	0.231884	NA	70928	73913	69697
c1y_0060108	c3y_0116001	NA	NA	NA	NA	-0.0012	0.0046	-0.0042	0.0083	-0.677419	1.53704	NA	70761	71842	67582
c1y_0060108	c3y_0116101	NA	NA	NA	NA	-0.0015	0.0045	-0.0042	-0.0068	-0.677419	-1.0625	NA	70761	39019	38458
c1y_0060108	c3y_0116102	NA	NA	NA	NA	-0.0021	0.0049	-0.0042	0.0096	-0.677419	1.43284	NA	70761	53035	52249
c1y_0060108	c3y_0120001	NA	NA	NA	NA	-0.0083	0.0052	-0.0042	0.0525	-0.677419	5.41237	NA	70761	60896	59066
c1y_0060108	c3y_0130001	NA	NA	NA	NA	-0.0084	0.0049	-0.0042	0.0375	-0.677419	4.03226	NA	70761	61740	59882
c1y_0060108	c3y_0130101	NA	NA	NA	NA	-0.0064	0.0051	-0.0042	0.0494	-0.677419	4.94	NA	70761	58965	57117
c1y_0060108	c3y_0130201	NA	NA	NA	NA	0.0012	0.0054	-0.0042	0.0303	-0.677419	3.06061	NA	70761	59497	57585
c1y_0060108	c3y_0130301	NA	NA	NA	NA	0.0042	0.005	-0.0042	0.0068	-0.677419	0.957746	NA	70761	76319	67830
c1y_0060108	c3y_0140001	NA	NA	NA	NA	-0.0081	0.0045	-0.0042	0.037	-0.677419	4.5122	NA	70761	60884	59028
c1y_0060108	c3y_0150001	NA	NA	NA	NA	0.0085	0.0048	-0.0042	0.013	-0.677419	1.9697	NA	70761	60838	58981
c1y_0060108	c3y_0160001	NA	NA	NA	NA	0.0041	0.0056	-0.0042	0.0064	-0.677419	0.914286	NA	70761	60809	58958
c1y_0060108	c3y_0170001	NA	NA	NA	NA	0.0113	0.0058	-0.0042	0.0523	-0.677419	5.50526	NA	70761	60590	58753
c1y_0060108	c3y_0180001	NA	NA	NA	NA	0.0063	0.0057	-0.0042	0.0483	-0.677419	4.97938	NA	70761	60807	58952
c1y_0060108	c3y_0180101	NA	NA	NA	NA	0.0087	0.0053	-0.0042	0.0516	-0.677419	5.54839	NA	70761	58807	57135
c1y_0060108	c3y_0180401	NA	NA	NA	NA	0.0158	0.0048	-0.0042	0.0188	-0.677419	2.57534	NA	70761	59039	57362
c1y_0060108	c3y_0190001	NA	NA	NA	NA	0.0177	0.0053	-0.0042	0.0383	-0.677419	3.94845	NA	70761	59039	57360
c1y_0060108	c3y_0200001	NA	NA	NA	NA	0.005	0.0057	-0.0042	0.0633	-0.677419	6.52577	NA	70761	58931	57262
c1y_0060108	c3y_0210001	NA	NA	NA	NA	0.0013	0.005	-0.0042	0.0101	-0.677419	1.48529	NA	70761	59117	57430
c1y_0060108	c3y_0220001	NA	NA	NA	NA	9e-04	0.0049	-0.0042	0.0091	-0.677419	1.35821	NA	70761	79056	70157
c1y_0060108	c3y_0220101	NA	NA	NA	NA	9e-04	0.0049	-0.0042	0.0133	-0.677419	1.84722	NA	70761	79056	70157
c1y_0060108	c3y_0220201	NA	NA	NA	NA	-3e-04	0.0049	-0.0042	0.0047	-0.677419	0.723077	NA	70761	77807	70077
c1y_0060108	c3y_0220202	NA	NA	NA	NA	4e-04	0.005	-0.0042	0.0014	-0.677419	0.215385	NA	70761	77807	70077
c1y_0060108	c3y_0220203	NA	NA	NA	NA	-0.0024	0.0049	-0.0042	0.0044	-0.677419	0.733333	NA	70761	77807	70077
c1y_0060108	c3y_0220204	NA	NA	NA	NA	-0.0183	0.0051	-0.0042	-2e-04	-0.677419	-0.03125	NA	70761	78115	70342
c1y_0060108	c3y_0220205	NA	NA	NA	NA	-0.0196	0.0046	-0.0042	8e-04	-0.677419	0.115942	NA	70761	78115	70342
c1y_0060108	c3y_0220206	NA	NA	NA	NA	-0.0144	0.0046	-0.0042	0.0024	-0.677419	0.363636	NA	70761	78115	70342
c1y_0060108	c3y_0220207	NA	NA	NA	NA	-0.0135	0.0049	-0.0042	6e-04	-0.677419	0.101695	NA	70761	78115	70342
c1y_0060108	c3y_0220208	NA	NA	NA	NA	-0.0135	0.005	-0.0042	-0.0032	-0.677419	-0.533333	NA	70761	78062	70307
c1y_0060108	c3y_0220209	NA	NA	NA	NA	-0.0171	0.0048	-0.0042	0.0158	-0.677419	2.46875	NA	70761	78062	70307
c1y_0060108	c3y_0220210	NA	NA	NA	NA	-0.0096	0.0048	-0.0042	0.0023	-0.677419	0.370968	NA	70761	78062	70307
c1y_0060108	c3y_0220211	NA	NA	NA	NA	0.0037	0.0051	-0.0042	-0.003	-0.677419	-0.517241	NA	70761	78071	70310
c1y_0060108	c3y_0220212	NA	NA	NA	NA	0.007	0.0046	-0.0042	-0.0047	-0.677419	-0.746032	NA	70761	78071	70310
c1y_0060108	c3y_0230001	NA	NA	NA	NA	0.006	0.0047	-0.0042	0.0066	-0.677419	1.1	NA	70761	43650	40754
c1y_0060108	c3y_0240001	NA	NA	NA	NA	-0.0235	0.005	-0.0042	0.031	-0.677419	4.49275	NA	70761	43650	40754
c1y_0060108	c3y_0250001	NA	NA	NA	NA	-0.0383	0.005	-0.0042	0.0162	-0.677419	2.38235	NA	70761	43650	40754
c1y_0060108	c3y_0260001	NA	NA	NA	NA	0.0077	0.0048	-0.0042	0.0292	-0.677419	4.17143	NA	70761	43650	40754
c1y_0060108	c3y_0270101	NA	NA	NA	NA	0.0202	0.0048	-0.0042	0.0156	-0.677419	2.32836	NA	70761	70975	66810
c1y_0060108	c3y_0270201	NA	NA	NA	NA	0.0037	0.0054	-0.0042	0.0052	-0.677419	0.732394	NA	70761	70975	66810
c1y_0060108	c3y_0270301	NA	NA	NA	NA	0.0055	0.0055	-0.0042	0.01	-0.677419	1.53846	NA	70761	70975	66810
c1y_0060108	c3y_0270401	NA	NA	NA	NA	0.0015	0.0053	-0.0042	0.0359	-0.677419	4.72368	NA	70761	73767	69401
c1y_0060108	c3y_0270501	NA	NA	NA	NA	0.0083	0.0048	-0.0042	0.0215	-0.677419	3.02817	NA	70761	73767	69401
c1y_0060108	c3y_0270601	NA	NA	NA	NA	0.0091	0.0049	-0.0042	-0.0051	-0.677419	-0.822581	NA	70761	73735	69364
c1y_0060108	c3y_0280101	NA	NA	NA	NA	-0.0118	0.0049	-0.0042	0.0197	-0.677419	2.9403	NA	70761	73735	69364
c1y_0060108	c3y_0280201b	NA	NA	NA	NA	-0.0067	0.0052	-0.0042	0.0051	-0.677419	0.689189	NA	70928	70954	70575
c1y_0060108	c3y_0280301b	NA	NA	NA	NA	-0.0024	0.0047	-0.0042	-0.0041	-0.677419	-0.602941	NA	70928	33377	33188
c1y_0060108	c3y_0280501b	NA	NA	NA	NA	-0.0093	0.0046	-0.0042	0.0089	-0.677419	1.27143	NA	70928	70204	69945
c1y_0060108	c3y_0280601b	NA	NA	NA	NA	-0.009	0.0051	-0.0042	0.0065	-0.677419	0.866667	NA	70928	71075	70834
c1y_0060108	c3y_0280901b	NA	NA	NA	NA	-0.0045	0.0049	-0.0042	-0.0038	-0.677419	-0.520548	NA	70928	70887	70668
c1y_0060108	c3y_0290001	NA	NA	NA	NA	-0.0107	0.005	-0.0042	0.0146	-0.677419	2.08571	NA	70761	73735	69364
c1y_0060108	c3y_0300001	NA	NA	NA	NA	-0.0151	0.0048	-0.0042	0.0111	-0.677419	1.68182	NA	70761	73809	69446
c1y_0060108	c3y_0300002	NA	NA	NA	NA	-0.0267	0.0052	-0.0042	0.0142	-0.677419	1.97222	NA	70761	73304	68992
c1y_0060108	c3y_0300101	NA	NA	NA	NA	-0.0385	0.0051	-0.0042	0.0207	-0.677419	3.04412	NA	70761	71266	70714
c1y_0060108	c3y_0300201	NA	NA	NA	NA	-0.0231	0.0053	-0.0042	0.0152	-0.677419	2.23529	NA	70761	71266	70714
c1y_0060108	c3y_0310001	NA	NA	NA	NA	-0.0054	0.0048	-0.0042	0.0107	-0.677419	1.78333	NA	70761	70924	70380
c1y_0060108	c3y_0320001	NA	NA	NA	NA	0.0027	0.0047	-0.0042	0.0059	-0.677419	0.893939	NA	70761	70924	70380
c1y_0060108	c3y_0330001	NA	NA	NA	NA	-0.0447	0.0053	-0.0042	0.0077	-0.677419	1.22222	NA	70761	71094	70552
c1y_0060108	c3y_0350001	NA	NA	NA	NA	-0.0325	0.0057	-0.0042	0.0107	-0.677419	1.62121	NA	70761	71094	70552
c1y_0060108	c3y_0420001	NA	NA	NA	NA	0.0216	0.0051	-0.0042	0.005	-0.677419	0.78125	NA	70761	71026	70480
c1y_0060108	c3y_0430001	NA	NA	NA	NA	-0.0067	0.0045	-0.0042	0.0375	-0.677419	5.13699	NA	70761	71026	70480
c1y_0060108	c3y_0450001	NA	NA	NA	NA	0.0248	0.0051	-0.0042	0.0413	-0.677419	5.36364	NA	70761	71026	70480
c1y_0060108	c3y_0460101	NA	NA	NA	NA	0.0044	0.0055	-0.0042	0.0315	-0.677419	3.98734	NA	70761	69461	66989
c1y_0060108	c3y_0460401	NA	NA	NA	NA	-0.0063	0.0047	-0.0042	0.0015	-0.677419	0.227273	NA	70761	69461	66989
c1y_0060108	c3y_0490001	NA	NA	NA	NA	-0.0062	0.0045	-0.0042	-0.0032	-0.677419	-0.52459	NA	70761	69461	66989
c1y_0060108	c3y_0500001	NA	NA	NA	NA	-0.0023	0.0046	-0.0042	0.0013	-0.677419	0.203125	NA	70761	69328	66868
c1y_0060108	c3y_0510001	NA	NA	NA	NA	-0.0019	0.0046	-0.0042	-0.0015	-0.677419	-0.234375	NA	70761	69328	66868
c1y_0060108	c3y_0510002	NA	NA	NA	NA	-0.018	0.0048	-0.0042	0.0094	-0.677419	1.44615	NA	70761	69223	66768
c1y_0060108	c3y_0510003	NA	NA	NA	NA	-0.0049	0.0052	-0.0042	-0.0024	-0.677419	-0.358209	NA	70761	69258	66802
c1y_0060108	c3y_0510004	NA	NA	NA	NA	-0.0116	0.0048	-0.0042	0.0182	-0.677419	2.8	NA	70761	69212	66758
c1y_0060108	c3y_0520001	NA	NA	NA	NA	0.0059	0.0052	-0.0042	0.0072	-0.677419	1.01408	NA	70761	69212	66758
c1y_0060108	c3y_0520101	NA	NA	NA	NA	-0.0093	0.0051	-0.0042	0.0076	-0.677419	1.11765	NA	70761	69260	66807
c1y_0060108	c3y_0520201	NA	NA	NA	NA	-0.0012	0.0048	-0.0042	-0.0021	-0.677419	-0.318182	NA	70761	69260	66807
c1y_0060108	c3y_0530001	NA	NA	NA	NA	-9e-04	0.0054	-0.0042	0.01	-0.677419	1.36986	NA	70761	69261	66807
c1y_0060108	c3y_0530002	NA	NA	NA	NA	-0.012	0.0053	-0.0042	0.0168	-0.677419	2.33333	NA	70761	69210	66757
c1y_0060108	c3y_0530003	NA	NA	NA	NA	-0.0233	0.005	-0.0042	-0.0034	-0.677419	-0.576271	NA	70761	69210	66757
c1y_0060108	c3y_0530004	NA	NA	NA	NA	-0.005	0.0053	-0.0042	-0.0013	-0.677419	-0.191176	NA	70761	70019	67474
c1y_0060108	c3y_0540001	NA	NA	NA	NA	-0.0186	0.0052	-0.0042	-0.006	-0.677419	-0.952381	NA	70761	70019	67474
c1y_0060108	c3y_0540002	NA	NA	NA	NA	-0.0209	0.0051	-0.0042	-0.0151	-0.677419	-2.35938	NA	70761	69945	67405
c1y_0060108	c3y_0540003	NA	NA	NA	NA	-0.0226	0.005	-0.0042	0.0086	-0.677419	1.22857	NA	70761	69945	67405
c1y_0060108	c3y_0540004	NA	NA	NA	NA	-0.026	0.0051	-0.0042	0.0227	-0.677419	3.28986	NA	70761	69945	67405
c1y_0060108	c3y_0550001	NA	NA	NA	NA	3e-04	0.0052	-0.0042	0.0055	-0.677419	0.808824	NA	70761	70403	67445
c1y_0060108	c3y_0560001	NA	NA	NA	NA	0.0187	0.0053	-0.0042	0.0019	-0.677419	0.287879	NA	70761	70403	67445
c1y_0060108	c3y_0570001	NA	NA	NA	NA	-0.0389	0.005	-0.0042	0.0135	-0.677419	2.01493	NA	70761	70403	67445
c1y_0060108	c3y_0570002	NA	NA	NA	NA	-0.0192	0.0051	-0.0042	0.0049	-0.677419	0.742424	NA	70761	70403	67445
c1y_0060108	c3y_0570003	NA	NA	NA	NA	-0.0374	0.0052	-0.0042	0.0045	-0.677419	0.681818	NA	70761	68095	65645
c1y_0060108	c3y_0570004	NA	NA	NA	NA	-0.0569	0.0053	-0.0042	0.0158	-0.677419	2.32353	NA	70761	68095	65645
c1y_0060108	c3y_0580001	NA	NA	NA	NA	-0.0221	0.0046	-0.0042	0.0167	-0.677419	1.19286	NA	70761	67753	65357
c1y_0060108	c3y_0580002	NA	NA	NA	NA	0.004	0.005	-0.0042	0.0096	-0.677419	1.35211	NA	70761	67753	65357
c1y_0060108	c3y_0580003	NA	NA	NA	NA	0.0031	0.005	-0.0042	0.0062	-0.677419	0.911765	NA	70761	67753	65357
c1y_0060108	c3y_0580004	NA	NA	NA	NA	0.0149	0.0053	-0.0042	0.0144	-0.677419	1.89474	NA	70761	67701	65310
c1y_0060108	c3y_0590001	NA	NA	NA	NA	-0.0127	0.0048	-0.0042	0.0118	-0.677419	1.66197	NA	70761	67637	65248
c1y_0060108	c3y_0590002	NA	NA	NA	NA	0.0115	0.0051	-0.0042	0.0108	-0.677419	1.61194	NA	70761	67613	65227
c1y_0060108	c3y_0590003	NA	NA	NA	NA	-0.0251	0.0048	-0.0042	0.0067	-0.677419	0.848101	NA	70761	67613	65227
c1y_0060108	c3y_0590004	NA	NA	NA	NA	-0.0418	0.0049	-0.0042	0.0048	-0.677419	0.648649	NA	70761	67669	65287
c1y_0060108	c3y_0590005	NA	NA	NA	NA	-0.0161	0.0058	-0.0042	0.0082	-0.677419	1.28125	NA	70761	67669	65287
c1y_0060108	c3y_0590006	NA	NA	NA	NA	-0.0238	0.0051	-0.0042	-0.0119	-0.677419	-2.01695	NA	70761	67682	65298
c1y_0060108	c3y_0590007	NA	NA	NA	NA	-0.0381	0.0052	-0.0042	0.0083	-0.677419	1.22059	NA	70761	67658	65272
c1y_0060108	c3y_0600101_1	NA	NA	NA	NA	0.0259	0.0047	-0.0042	-0.01	-0.677419	-1.5625	NA	70928	73913	69697
c1y_0060108	c3y_0600101_2	NA	NA	NA	NA	-0.0044	0.0047	-0.0042	0.001	-0.677419	0.15625	NA	70928	73913	69697
c1y_0060108	c3y_0600101_3	NA	NA	NA	NA	-0.0219	0.005	-0.0042	-0.0012	-0.677419	-0.181818	NA	70928	73679	69482
c1y_0060108	c3y_0600101_4	NA	NA	NA	NA	-0.0072	0.0052	-0.0042	-0.0052	-0.677419	-0.787879	NA	70928	73406	69229
c1y_0060108	c3y_0600201	NA	NA	NA	NA	0.0118	0.0044	-0.0042	0.0099	-0.677419	1.54688	NA	70761	67658	65272
c1y_0060108	c3y_0600202	NA	NA	NA	NA	0.0158	0.0047	-0.0042	-0.0015	-0.677419	-0.245902	NA	70761	65300	62973
c1y_0060108	c3y_0600301	NA	NA	NA	NA	-0.004	0.0052	-0.0042	-0.004	-0.677419	-0.625	NA	70761	65300	62973
c1y_0060108	c3y_0610001	NA	NA	NA	NA	-0.0188	0.0053	-0.0042	0.0086	-0.677419	1.34375	NA	70761	65303	62978
c1y_0060108	c3y_0611001	NA	NA	NA	NA	-0.0229	0.0048	-0.0042	0.0081	-0.677419	1.15714	NA	70761	65303	62978
c1y_0060108	c3y_0611101	NA	NA	NA	NA	-0.0124	0.0052	-0.0042	0.0025	-0.677419	0.396825	NA	70761	65303	62978
c1y_0060108	c3y_0611201	NA	NA	NA	NA	-0.0077	0.005	-0.0042	9e-04	-0.677419	0.125	NA	70761	64819	62552
c1y_0060108	c3y_0611301	NA	NA	NA	NA	-0.0113	0.0049	-0.0042	0.0124	-0.677419	1.96825	NA	70761	64752	62494
c1y_0060108	c3y_0611401	NA	NA	NA	NA	-0.022	0.0052	-0.0042	0.0054	-0.677419	0.857143	NA	70761	64676	62423
c1y_0060108	c3y_0611501	NA	NA	NA	NA	-0.0213	0.0051	-0.0042	0.0038	-0.677419	0.584615	NA	70761	64642	62388
c1y_0060108	c3y_0611601	NA	NA	NA	NA	-0.006	0.0049	-0.0042	-0.0069	-0.677419	-1.1129	NA	70761	64642	62388
c1y_0060108	c3y_0620001	NA	NA	NA	NA	0.0169	0.005	-0.0042	0.0089	-0.677419	1.36923	NA	70761	64701	62446
c1y_0060108	c3y_0620101	NA	NA	NA	NA	-0.048	0.0051	-0.0042	0.0235	-0.677419	3.4058	NA	70761	64701	62446
c1y_0060108	c3y_0620201	NA	NA	NA	NA	0.012	0.005	-0.0042	0.0055	-0.677419	0.887097	NA	70761	64718	62462
c1y_0060108	c3y_0620301	NA	NA	NA	NA	0.0064	0.0048	-0.0042	0.0119	-0.677419	1.77612	NA	70761	64700	62447
c1y_0060108	c3y_0630001	NA	NA	NA	NA	-0.0027	0.0053	-0.0042	0.0247	-0.677419	3.43056	NA	70761	64700	62447
c1y_0060108	c3y_0631001	NA	NA	NA	NA	-0.0057	0.0051	-0.0042	0.0118	-0.677419	1.61644	NA	70761	65579	62882
c1y_0060108	c3y_0631101	NA	NA	NA	NA	0.0016	0.0051	-0.0042	0.0114	-0.677419	1.96552	NA	70761	65579	62882
c1y_0060108	c3y_0631201	NA	NA	NA	NA	0.0083	0.005	-0.0042	0.0059	-0.677419	0.951613	NA	70761	65579	62882
c1y_0060108	c3y_0631401	NA	NA	NA	NA	0.0013	0.0048	-0.0042	0.0221	-0.677419	3.25	NA	70761	65579	62882
c1y_0060108	c3y_asq_acomu	NA	NA	NA	NA	-0.0491	0.0053	-0.0042	0.0538	-0.677419	6.725	NA	70761	66800	64406
c1y_0060108	c3y_asq_bgm	NA	NA	NA	NA	-0.0342	0.0046	-0.0042	0.05	-0.677419	5.88235	NA	70761	66687	64335
c1y_0060108	c3y_asq_cfm	NA	NA	NA	NA	-0.0415	0.0048	-0.0042	0.0484	-0.677419	6.36842	NA	70761	68351	65880
c1y_0060108	c3y_asq_dproblem	NA	NA	NA	NA	-0.0385	0.0052	-0.0042	0.0531	-0.677419	6.39759	NA	70761	68056	65658
c1y_0060108	c3y_asq_epersonal	NA	NA	NA	NA	-0.0382	0.0054	-0.0042	0.0544	-0.677419	6.55422	NA	70761	65116	62813
c1y_0060108	c3y_asq_total	NA	NA	NA	NA	-0.053	0.0051	-0.0042	0.0674	-0.677419	8.53165	NA	70928	70889	70630
c1y_0060108	c3y_bed_time	NA	NA	NA	NA	-0.0127	0.0046	-0.0042	0.0309	-0.677419	4.29167	NA	70928	69309	66928
c1y_0060108	c3y_bmi	NA	NA	NA	NA	-0.0047	0.0056	-0.0042	0.2654	-0.677419	15.7976	NA	70928	71187	70819
c1y_0060108	c3y_nap_count	NA	NA	NA	NA	-0.0063	0.0046	-0.0042	0.0206	-0.677419	3.12121	NA	70928	70178	67769
c1y_0060108	c3y_night_wake_up_count	NA	NA	NA	NA	-0.0177	0.0051	-0.0042	0.0214	-0.677419	2.77922	NA	70928	70178	67769
c1y_0060108	c3y_sleep_time_day	NA	NA	NA	NA	0.0062	0.0045	-0.0042	0.0233	-0.677419	3.32857	NA	70928	70178	67769
c1y_0060108	c3y_sleep_time_night	NA	NA	NA	NA	0.0131	0.0048	-0.0042	0.0351	-0.677419	4.94366	NA	70928	70178	67769
c1y_0060108	c3y_total_sleep_time	NA	NA	NA	NA	0.0121	0.0046	-0.0042	0.0118	-0.677419	1.84375	NA	70928	70178	67769
c1y_0060108	c3y_wake_up_time	NA	NA	NA	NA	0.036	0.005	-0.0042	0.0777	-0.677419	9.03488	NA	70928	69920	67529
c1y_0060108	c4y_0010101	NA	NA	NA	NA	-0.0237	0.0053	-0.0042	0.0097	-0.677419	1.34722	NA	70761	70145	67584
c1y_0060108	c4y_0010201	NA	NA	NA	NA	0.0176	0.0051	-0.0042	0.0012	-0.677419	0.179104	NA	70761	67528	65140
c1y_0060108	c4y_0010301	NA	NA	NA	NA	0.0056	0.005	-0.0042	0.0124	-0.677419	1.74648	NA	70761	63889	61600
c1y_0060108	c4y_0030002	NA	NA	NA	NA	-0.0409	0.0056	-0.0042	0.3831	-0.677419	15.324	NA	70761	63432	61226
c1y_0060108	c4y_0042101	NA	NA	NA	NA	0.004	0.005	-0.0042	0.0484	-0.677419	5.31868	NA	70761	58567	56580
c1y_0060108	c4y_0042102b	NA	NA	NA	NA	0.0036	0.005	-0.0042	0.0495	-0.677419	5.625	NA	70928	70804	70593
c1y_0060108	c4y_0051001	NA	NA	NA	NA	0.0017	0.0051	-0.0042	0.0331	-0.677419	3.48421	NA	70761	59441	57331
c1y_0060108	c4y_0051101	NA	NA	NA	NA	0.0273	0.0049	-0.0042	0.0364	-0.677419	4.33333	NA	70761	58261	56187
c1y_0060108	c4y_0051201	NA	NA	NA	NA	0.0109	0.0049	-0.0042	0.0432	-0.677419	4.45361	NA	70761	58181	56119
c1y_0060108	c4y_0051301	NA	NA	NA	NA	-0.013	0.0048	-0.0042	0.0069	-0.677419	1.01471	NA	70761	59348	57238
c1y_0060108	c4y_0051401	NA	NA	NA	NA	9e-04	0.0053	-0.0042	0.0091	-0.677419	1.3	NA	70761	59136	57030
c1y_0060108	c4y_0051501	NA	NA	NA	NA	-0.009	0.0052	-0.0042	0.0178	-0.677419	2.25316	NA	70761	61851	59852
c1y_0060108	c4y_0053801	NA	NA	NA	NA	0.0042	0.0049	-0.0042	0.0116	-0.677419	1.78462	NA	70761	59936	58065
c1y_0060108	c4y_0053901	NA	NA	NA	NA	-0.0017	0.0052	-0.0042	0.0078	-0.677419	1.16418	NA	70761	47540	45986
c1y_0060108	c4y_0054001	NA	NA	NA	NA	-0.0207	0.0049	-0.0042	0.0061	-0.677419	0.953125	NA	70761	47983	46429
c1y_0060108	c4y_0054401	NA	NA	NA	NA	-0.0032	0.0048	-0.0042	0.0025	-0.677419	0.378788	NA	70761	20259	18191
c1y_0060108	c4y_0055701	NA	NA	NA	NA	0.0035	0.0049	-0.0042	0.0227	-0.677419	3.06757	NA	70761	20259	18191
c1y_0060108	c4y_0056001	NA	NA	NA	NA	0.0044	0.0046	-0.0042	0.0039	-0.677419	0.629032	NA	70761	20259	18191
c1y_0060108	c4y_0056101	NA	NA	NA	NA	-0.0065	0.0048	-0.0042	0.0125	-0.677419	2.19298	NA	70761	20259	18191
c1y_0060108	c4y_0056301	NA	NA	NA	NA	-0.0023	0.0047	-0.0042	0.0099	-0.677419	1.43478	NA	70761	71674	63443
c1y_0060108	c4y_0056401	NA	NA	NA	NA	-0.0045	0.0049	-0.0042	0.0059	-0.677419	0.880597	NA	70761	70970	62802
c1y_0060108	c4y_0060101	NA	NA	NA	NA	0.0043	0.0046	-0.0042	0.0046	-0.677419	0.657143	NA	70761	79712	70702
c1y_0060108	c4y_0060201	NA	NA	NA	NA	0.0138	0.0053	-0.0042	-4.8573e-05	-0.677419	-0.00703957	NA	70761	40817	37171
c1y_0060108	c4y_0060301b	NA	NA	NA	NA	0.0164	0.0048	-0.0042	0.0017	-0.677419	0.261538	NA	70928	70894	70673
c1y_0060108	c4y_0070001_3	NA	NA	NA	NA	0.0251	0.0051	-0.0042	0.0123	-0.677419	1.5375	NA	70928	73369	69196
c1y_0060108	c4y_0070101	NA	NA	NA	NA	0.0202	0.0049	-0.0042	0.0342	-0.677419	4.5	NA	70761	67970	64370
c1y_0060108	c4y_0070201	NA	NA	NA	NA	0.0262	0.0045	-0.0042	0.0232	-0.677419	3.13514	NA	70761	64328	63838
c1y_0060108	c4y_0070301	NA	NA	NA	NA	0.0279	0.0049	-0.0042	0.0171	-0.677419	2.28	NA	70761	60593	59014
c1y_0060108	c4y_0070501_3	NA	NA	NA	NA	0.0504	0.0055	-0.0042	0.0028	-0.677419	0.444444	NA	70928	73310	69144
c1y_0060108	c4y_0070601	NA	NA	NA	NA	0.0298	0.0047	-0.0042	0.0223	-0.677419	3.32836	NA	70761	62863	61065
c1y_0060108	c4y_0070701	NA	NA	NA	NA	0.0345	0.0047	-0.0042	0.0086	-0.677419	1.26471	NA	70761	61277	59436
c1y_0060108	c4y_0070801	NA	NA	NA	NA	0.0334	0.0048	-0.0042	-9e-04	-0.677419	-0.136364	NA	70761	62924	60930
c1y_0060108	c4y_0073501_2	NA	NA	NA	NA	0.0414	0.0048	-0.0042	0.0278	-0.677419	3.97143	NA	70928	73011	68857
c1y_0060108	c4y_0073501_3	NA	NA	NA	NA	0.0123	0.0049	-0.0042	-0.0024	-0.677419	-0.347826	NA	70928	73629	69440
c1y_0060108	c4y_0074001_2	NA	NA	NA	NA	0.0236	0.0051	-0.0042	0.0094	-0.677419	1.25333	NA	70928	73224	69069
c1y_0060108	c4y_0075001_2	NA	NA	NA	NA	0.0393	0.0047	-0.0042	0.0023	-0.677419	0.315068	NA	70928	73371	69205
c1y_0060108	c4y_0075001_3	NA	NA	NA	NA	0.0162	0.0042	-0.0042	0.0017	-0.677419	0.257576	NA	70928	73012	68883
c1y_0060108	c4y_0075501_2	NA	NA	NA	NA	0.0448	0.0048	-0.0042	0.0019	-0.677419	0.253333	NA	70928	69911	65965
c1y_0060108	c4y_0075501_3	NA	NA	NA	NA	0.002	0.0045	-0.0042	0.008	-0.677419	1.17647	NA	70928	71276	67266
c1y_0060108	c4y_0077001	NA	NA	NA	NA	-9e-04	0.0053	-0.0042	0.0128	-0.677419	1.72973	NA	70761	60951	59088
c1y_0060108	c4y_0077101	NA	NA	NA	NA	-0.0061	0.0044	-0.0042	0.0048	-0.677419	0.761905	NA	70761	59290	57596
c1y_0060108	c4y_0077102	NA	NA	NA	NA	0.0053	0.0055	-0.0042	0.0182	-0.677419	2.84375	NA	70761	79490	70522
c1y_0060108	c4y_0080001	NA	NA	NA	NA	-0.0306	0.0048	-0.0042	0.0192	-0.677419	2.59459	NA	70761	77888	69393
c1y_0060108	c4y_0081001	NA	NA	NA	NA	-0.0269	0.0053	-0.0042	0.0209	-0.677419	2.98571	NA	70761	71814	67556
c1y_0060108	c4y_0090001	NA	NA	NA	NA	-0.0274	0.0045	-0.0042	0.0092	-0.677419	1.31429	NA	70761	38984	38424
c1y_0060108	c4y_0091001	NA	NA	NA	NA	-0.0203	0.005	-0.0042	-0.0042	-0.677419	-0.494118	NA	70761	52971	52186
c1y_0060108	c4y_0100001	NA	NA	NA	NA	0.0033	0.0049	-0.0042	0.0062	-0.677419	0.775	NA	70761	60310	58497
c1y_0060108	c4y_0110001	NA	NA	NA	NA	-0.0147	0.005	-0.0042	0.0425	-0.677419	5.66667	NA	70761	61559	59709
c1y_0060108	c4y_0120001	NA	NA	NA	NA	-0.0039	0.0056	-0.0042	0.0673	-0.677419	6.23148	NA	70761	58782	56945
c1y_0060108	c4y_0130001	NA	NA	NA	NA	0.0431	0.0044	-0.0042	0.0658	-0.677419	6.38835	NA	70761	59324	57425
c1y_0060108	c4y_0130102	NA	NA	NA	NA	0.0094	0.0045	-0.0042	6e-04	-0.677419	0.0909091	NA	70761	60039	58109
c1y_0060108	c4y_0130103	NA	NA	NA	NA	0.0218	0.0045	-0.0042	0.0159	-0.677419	2.09211	NA	70761	59184	57363
c1y_0060108	c4y_0130104	NA	NA	NA	NA	0.038	0.0052	-0.0042	0.0529	-0.677419	5.75	NA	70761	61291	59355
c1y_0060108	c4y_0130105	NA	NA	NA	NA	0.0147	0.005	-0.0042	0.0078	-0.677419	1.18182	NA	70761	64843	62573
c1y_0060108	c4y_0140001	NA	NA	NA	NA	-0.001	0.0051	-0.0042	0.0294	-0.677419	3.45882	NA	70761	64763	62503
c1y_0060108	c4y_0150001	NA	NA	NA	NA	-0.0078	0.005	-0.0042	0.061	-0.677419	6.0396	NA	70761	68351	65880
c1y_0060108	c4y_0160001	NA	NA	NA	NA	-0.0014	0.0048	-0.0042	0.0459	-0.677419	4.25	NA	70761	68351	65880
c1y_0060108	c4y_0160101	NA	NA	NA	NA	0.0033	0.0048	-0.0042	0.0605	-0.677419	4.80159	NA	70761	70178	67616
c1y_0060108	c4y_0160201	NA	NA	NA	NA	0.0042	0.0046	-0.0042	0.0354	-0.677419	3.33962	NA	70761	70178	67616
c1y_0060108	c4y_0160301	NA	NA	NA	NA	0.0052	0.0047	-0.0042	0.004	-0.677419	0.449438	NA	70761	61849	59860
c1y_0060108	c4y_0170001	NA	NA	NA	NA	0.0032	0.0052	-0.0042	0.0358	-0.677419	3.69072	NA	70761	61845	59858
c1y_0060108	c4y_0180001	NA	NA	NA	NA	0.0043	0.005	-0.0042	0.0066	-0.677419	0.942857	NA	70761	61849	59860
c1y_0060108	c4y_0190001	NA	NA	NA	NA	0.0117	0.005	-0.0042	-1e-04	-0.677419	-0.0140845	NA	70761	61845	59858
c1y_0060108	c4y_0200001	NA	NA	NA	NA	-0.0037	0.0055	-0.0042	0.0431	-0.677419	4.14423	NA	70761	61843	59859
c1y_0060108	c4y_0210001	NA	NA	NA	NA	-0.0089	0.0059	-0.0042	0.0417	-0.677419	4.04854	NA	70761	61844	59859
c1y_0060108	c4y_0210101	NA	NA	NA	NA	-0.008	0.0059	-0.0042	0.0518	-0.677419	4.7963	NA	70761	61844	59859
c1y_0060108	c4y_0210401	NA	NA	NA	NA	0.0157	0.0057	-0.0042	0.0183	-0.677419	2.17857	NA	70761	61844	59859
c1y_0060108	c4y_0220001	NA	NA	NA	NA	0.0139	0.0051	-0.0042	0.0566	-0.677419	5.44231	NA	70761	61845	59859
c1y_0060108	c4y_0230001	NA	NA	NA	NA	0.0066	0.0053	-0.0042	0.06	-0.677419	5.45455	NA	70761	61845	59859
c1y_0060108	c4y_0240001	NA	NA	NA	NA	0.0086	0.0053	-0.0042	0.0051	-0.677419	0.607143	NA	70761	61143	59213
c1y_0060108	c4y_0250001	NA	NA	NA	NA	0.0078	0.0051	-0.0042	0.0038	-0.677419	0.493506	NA	70761	61845	59859
c1y_0060108	c4y_0250101	NA	NA	NA	NA	-0.0013	0.0049	-0.0042	0.0043	-0.677419	0.551282	NA	70761	61849	59860
c1y_0060108	c4y_0250201	NA	NA	NA	NA	-0.004	0.0046	-0.0042	-0.0038	-0.677419	-0.575758	NA	70761	61845	59858
c1y_0060108	c4y_0250202	NA	NA	NA	NA	-0.0012	0.0048	-0.0042	0.0067	-0.677419	0.971014	NA	70761	61849	59860
c1y_0060108	c4y_0250203	NA	NA	NA	NA	-0.0086	0.0052	-0.0042	0.0045	-0.677419	0.625	NA	70761	61849	59860
c1y_0060108	c4y_0250204	NA	NA	NA	NA	-0.0087	0.005	-0.0042	0.0071	-0.677419	1.01429	NA	70761	61849	59860
c1y_0060108	c4y_0250205	NA	NA	NA	NA	-0.0089	0.0049	-0.0042	0.0022	-0.677419	0.333333	NA	70761	61849	59860
c1y_0060108	c4y_0250206	NA	NA	NA	NA	-0.0078	0.0053	-0.0042	-0.0072	-0.677419	-1.10769	NA	70761	69461	66989
c1y_0060108	c4y_0250207	NA	NA	NA	NA	-0.0105	0.0046	-0.0042	0.0055	-0.677419	0.785714	NA	70761	69328	66868
c1y_0060108	c4y_0250208	NA	NA	NA	NA	-0.0102	0.0049	-0.0042	0.0108	-0.677419	1.52113	NA	70761	69297	66842
c1y_0060108	c4y_0250209	NA	NA	NA	NA	-0.0078	0.005	-0.0042	0.0037	-0.677419	0.552239	NA	70761	69223	66768
c1y_0060108	c4y_0250210	NA	NA	NA	NA	-0.0014	0.0049	-0.0042	0.0021	-0.677419	0.333333	NA	70761	69258	66802
c1y_0060108	c4y_0250211	NA	NA	NA	NA	0.0051	0.0051	-0.0042	-0.0076	-0.677419	-1.15152	NA	70761	69212	66758
c1y_0060108	c4y_0250212	NA	NA	NA	NA	0.0043	0.005	-0.0042	-0.0094	-0.677419	-1.36232	NA	70761	69260	66807
c1y_0060108	c4y_0260001	NA	NA	NA	NA	-0.0078	0.0046	-0.0042	0.0102	-0.677419	1.36	NA	70761	69261	66807
c1y_0060108	c4y_0270001	NA	NA	NA	NA	-0.0372	0.0052	-0.0042	0.031	-0.677419	4.13333	NA	70761	69210	66757
c1y_0060108	c4y_0280001	NA	NA	NA	NA	-0.0365	0.0057	-0.0042	0.0216	-0.677419	3.27273	NA	70761	67753	65357
c1y_0060108	c4y_0290001	NA	NA	NA	NA	0.0207	0.0056	-0.0042	0.0941	-0.677419	9.50505	NA	70761	67701	65310
c1y_0060108	c4y_0300101	NA	NA	NA	NA	0.0099	0.0044	-0.0042	0.0224	-0.677419	3.29412	NA	70761	67637	65248
c1y_0060108	c4y_0300201	NA	NA	NA	NA	0.0052	0.0052	-0.0042	0.0102	-0.677419	1.39726	NA	70761	67658	65274
c1y_0060108	c4y_0300301	NA	NA	NA	NA	0.0026	0.0047	-0.0042	0.023	-0.677419	3.15068	NA	70761	67613	65227
c1y_0060108	c4y_0300401	NA	NA	NA	NA	8e-04	0.005	-0.0042	0.021	-0.677419	3	NA	70761	67669	65287
c1y_0060108	c4y_0300501	NA	NA	NA	NA	0.005	0.0049	-0.0042	0.0208	-0.677419	3.05882	NA	70761	67682	65298
c1y_0060108	c4y_0300601	NA	NA	NA	NA	0.0049	0.0051	-0.0042	0.0234	-0.677419	3.34286	NA	70761	67658	65272
c1y_0060108	c4y_0310101	NA	NA	NA	NA	-0.0091	0.0057	-0.0042	0.0242	-0.677419	3.36111	NA	70761	64819	62552
c1y_0060108	c4y_0310201	NA	NA	NA	NA	-0.0124	0.0051	-0.0042	0.0318	-0.677419	4.24	NA	70761	64752	62494
c1y_0060108	c4y_0310301	NA	NA	NA	NA	0.0024	0.0049	-0.0042	0.0176	-0.677419	2.14634	NA	70761	64676	62423
c1y_0060108	c4y_0310401b	NA	NA	NA	NA	9e-04	0.005	-0.0042	-0.0049	-0.677419	-0.544444	NA	70928	70705	70500
c1y_0060108	c4y_0310501	NA	NA	NA	NA	-0.0076	0.0056	-0.0042	0.0093	-0.677419	1	NA	70761	64687	62433
c1y_0060108	c4y_0310601	NA	NA	NA	NA	-0.0102	0.0055	-0.0042	0.0044	-0.677419	0.473118	NA	70761	64642	62388
c1y_0060108	c4y_0310901b	NA	NA	NA	NA	0.0084	0.005	-0.0042	0.0128	-0.677419	1.52381	NA	70928	70761	70560
c1y_0060108	c4y_0320001	NA	NA	NA	NA	-0.0221	0.0054	-0.0042	0.0102	-0.677419	1.36	NA	70761	64701	62446
c1y_0060108	c4y_0330001	NA	NA	NA	NA	-0.0141	0.0053	-0.0042	0.0128	-0.677419	1.80282	NA	70761	64718	62462
c1y_0060108	c4y_0330002	NA	NA	NA	NA	-0.0185	0.0056	-0.0042	0.0097	-0.677419	1.12791	NA	70761	64700	62447
c1y_0060108	c4y_0330101	NA	NA	NA	NA	-0.0343	0.0051	-0.0042	0.0055	-0.677419	0.723684	NA	70761	61264	59329
c1y_0060108	c4y_0330201	NA	NA	NA	NA	-0.0133	0.0051	-0.0042	0.0201	-0.677419	2.61039	NA	70761	61195	59262
c1y_0060108	c4y_0340001	NA	NA	NA	NA	-0.0064	0.0051	-0.0042	0.0055	-0.677419	0.774648	NA	70761	61095	59170
c1y_0060108	c4y_0350001	NA	NA	NA	NA	0.0044	0.005	-0.0042	0.0112	-0.677419	1.67164	NA	70761	61156	59226
c1y_0060108	c4y_0360001	NA	NA	NA	NA	-0.0286	0.0055	-0.0042	0.0024	-0.677419	0.32	NA	70761	61118	59189
c1y_0060108	c4y_0380001	NA	NA	NA	NA	-0.0251	0.0047	-0.0042	0.0126	-0.677419	1.7027	NA	70761	61089	59164
c1y_0060108	c4y_0450001	NA	NA	NA	NA	0.0263	0.0047	-0.0042	0.0126	-0.677419	1.82609	NA	70761	61862	59861
c1y_0060108	c4y_0460001	NA	NA	NA	NA	-0.0054	0.005	-0.0042	0.0238	-0.677419	3.01266	NA	70761	61862	59861
c1y_0060108	c4y_0480001	NA	NA	NA	NA	0.0204	0.0047	-0.0042	0.0387	-0.677419	5.16	NA	70761	61862	59861
c1y_0060108	c4y_0490001_1	NA	NA	NA	NA	-0.0175	0.0049	-0.0042	0.0125	-0.677419	1.66667	NA	70928	56592	53265
c1y_0060108	c4y_0490001_2	NA	NA	NA	NA	0.0061	0.005	-0.0042	0.0097	-0.677419	1.34722	NA	70928	73388	69217
c1y_0060108	c4y_0490001_3	NA	NA	NA	NA	0.0245	0.005	-0.0042	0.0014	-0.677419	0.208955	NA	70928	73913	69697
c1y_0060108	c4y_0500001	NA	NA	NA	NA	-0.002	0.0048	-0.0042	0.097	-0.677419	1.13984	NA	70761	61862	59861
c1y_0060108	c4y_0500101	NA	NA	NA	NA	-0.0146	0.0048	-0.0042	0.1015	-0.677419	1.31818	NA	70761	61862	59861
c1y_0060108	c4y_asq_acomu	NA	NA	NA	NA	-0.0252	0.0052	-0.0042	0.058	-0.677419	6.59091	NA	70928	79780	70928
c1y_0060108	c4y_asq_bgm	NA	NA	NA	NA	-0.0286	0.0051	-0.0042	0.0502	-0.677419	6.12195	NA	70928	79295	70515
c1y_0060108	c4y_asq_cfm	NA	NA	NA	NA	-0.0347	0.0048	-0.0042	0.0527	-0.677419	6.3494	NA	70928	79780	70928
c1y_0060108	c4y_asq_dproblem	NA	NA	NA	NA	-0.0366	0.0055	-0.0042	0.0419	-0.677419	5.2375	NA	70928	78192	69788
c1y_0060108	c4y_asq_epersonal	NA	NA	NA	NA	-0.0282	0.0048	-0.0042	0.0279	-0.677419	3.44444	NA	70928	77649	69300
c1y_0060108	c4y_asq_total	NA	NA	NA	NA	-0.0382	0.005	-0.0042	0.0553	-0.677419	6.28409	NA	70928	70610	70351
c1y_0060108	c4y_bmi	NA	NA	NA	NA	-0.0027	0.0059	-0.0042	0.2773	-0.677419	16.7048	NA	70928	71319	70928
c1y_0060108	c6m_0010201_1	NA	NA	NA	NA	-0.0318	0.0054	-0.0042	0.0218	-0.677419	1.87931	NA	70928	78335	70682
c1y_0060108	c6m_0010201_2	NA	NA	NA	NA	0.0103	0.005	-0.0042	0.016	-0.677419	1.64948	NA	70928	78335	70682
c1y_0060108	c6m_0010201_3	NA	NA	NA	NA	0.007	0.0045	-0.0042	0.0042	-0.677419	0.466667	NA	70928	78335	70682
c1y_0060108	c6m_0010201_5	NA	NA	NA	NA	0.0159	0.0048	-0.0042	0.0312	-0.677419	2.88889	NA	70928	78335	70682
c1y_0060108	c6m_0020001_1	NA	NA	NA	NA	0.0182	0.0048	-0.0042	0.0142	-0.677419	1.97222	NA	70928	78335	70682
c1y_0060108	c6m_0020001_2	NA	NA	NA	NA	-0.0198	0.0047	-0.0042	0.0029	-0.677419	0.467742	NA	70928	47125	41922
c1y_0060108	c6m_0020001_3	NA	NA	NA	NA	-5e-04	0.0047	-0.0042	0.0132	-0.677419	1.97015	NA	70928	78010	70432
c1y_0060108	c6m_0040108b	NA	NA	NA	NA	-0.0246	0.0053	-0.0042	-0.0074	-0.677419	-0.795699	NA	70928	73913	69697
c1y_0060108	c6m_0040109b	NA	NA	NA	NA	-0.0222	0.0051	-0.0042	3e-04	-0.677419	0.0333333	NA	70928	73913	69697
c1y_0060108	c6m_0040110b	NA	NA	NA	NA	-0.0684	0.005	-0.0042	0.0225	-0.677419	2.29592	NA	70928	73913	69697
c1y_0060108	c6m_0040111b	NA	NA	NA	NA	-0.0218	0.0051	-0.0042	0.0059	-0.677419	0.641304	NA	70928	73913	69697
c1y_0060108	c6m_0070103_checked	NA	NA	NA	NA	-0.0101	0.0061	-0.0042	0.2189	-0.677419	12.3672	NA	70928	79780	70928
c1y_0060108	c6m_0090001b	NA	NA	NA	NA	0.0128	0.005	-0.0042	0.0033	-0.677419	0.611111	NA	70928	73913	69697
c1y_0060108	c6m_0170001_1	NA	NA	NA	NA	0.0294	0.0048	-0.0042	0.0062	-0.677419	1.05085	NA	70928	77898	70341
c1y_0060108	c6m_0170001_2	NA	NA	NA	NA	-0.0304	0.0046	-0.0042	0.0098	-0.677419	1.66102	NA	70928	78038	70449
c1y_0060108	c6m_0180001_1	NA	NA	NA	NA	-0.0044	0.0052	-0.0042	0.0403	-0.677419	5.30263	NA	70928	77939	70357
c1y_0060108	c6m_0180001_2	NA	NA	NA	NA	0.0115	0.0057	-0.0042	0.0164	-0.677419	2.44776	NA	70928	78097	70472
c1y_0060108	c6m_0180001_3	NA	NA	NA	NA	-0.0116	0.0051	-0.0042	0.0213	-0.677419	3.13235	NA	70928	76379	69005
c1y_0060108	c6m_0220001_1	NA	NA	NA	NA	-0.0251	0.0048	-0.0042	0.0043	-0.677419	0.796296	NA	70928	39068	35752
c1y_0060108	c6m_0380001_1	NA	NA	NA	NA	0.0084	0.0047	-0.0042	0.003	-0.677419	0.566038	NA	70928	39080	35773
c1y_0060108	c6m_asq_acomu	NA	NA	NA	NA	-0.0141	0.0049	-0.0042	0.028	-0.677419	4	NA	70761	61862	59861
c1y_0060108	c6m_asq_bgm	NA	NA	NA	NA	-0.0468	0.0052	-0.0042	0.0818	-0.677419	10.9067	NA	70761	61862	59861
c1y_0060108	c6m_asq_cfm	NA	NA	NA	NA	-0.0155	0.0049	-0.0042	0.0476	-0.677419	6.18182	NA	70761	61862	59861
c1y_0060108	c6m_asq_dproblem	NA	NA	NA	NA	-0.0281	0.0051	-0.0042	0.0617	-0.677419	7.81013	NA	70761	68351	65880
c1y_0060108	c6m_asq_epersonal	NA	NA	NA	NA	-0.0264	0.005	-0.0042	0.0796	-0.677419	9.82716	NA	70761	68351	65880
c1y_0060108	c6m_asq_total	NA	NA	NA	NA	-0.0384	0.005	-0.0042	0.0766	-0.677419	9.34146	NA	70928	70695	70454
c1y_0060108	c6m_bed_time	NA	NA	NA	NA	-0.0141	0.0048	-0.0042	0.0177	-0.677419	2.85484	NA	70928	69946	67565
c1y_0060108	c6m_bmi	NA	NA	NA	NA	0.0014	0.0055	-0.0042	0.2613	-0.677419	18.2727	NA	70928	70875	70612
c1y_0060108	c6m_nap_count	NA	NA	NA	NA	-3e-04	0.0051	-0.0042	0.0172	-0.677419	3.07143	NA	70928	69125	66800
c1y_0060108	c6m_night_wake_up_count	NA	NA	NA	NA	0.0089	0.0052	-0.0042	0.0195	-0.677419	3.36207	NA	70928	70050	67657
c1y_0060108	c6m_sleep_time_day	NA	NA	NA	NA	0.0293	0.0051	-0.0042	0.0205	-0.677419	3.53448	NA	70928	69685	67320
c1y_0060108	c6m_sleep_time_night	NA	NA	NA	NA	-0.0116	0.0048	-0.0042	0.0187	-0.677419	2.92188	NA	70928	70038	67648
c1y_0060108	c6m_total_sleep_time	NA	NA	NA	NA	0.0203	0.0052	-0.0042	0.0138	-0.677419	2.3	NA	70928	69935	67546
c1y_0060108	c6m_wake_up_time	NA	NA	NA	NA	0.0138	0.0055	-0.0042	0.0394	-0.677419	5.9697	NA	70928	70249	67465
c1y_0060108	c_hospital_kikan	NA	NA	NA	NA	-0.021	0.0049	-0.0042	0.0146	-0.677419	2.51724	NA	70928	78788	70094
c1y_0060108	c_tshfpb_010	NA	NA	NA	NA	0.0175	0.0053	-0.0042	0.1406	-0.677419	6.63208	NA	70761	61862	59861
c1y_0060108	cd	NA	NA	NA	NA	0.0075	0.0058	-0.0042	0.072	-0.677419	6	NA	70761	59836	58216
c1y_0060108	childcare_facility_daycare_time_3y	NA	NA	NA	NA	-0.0287	0.0048	-0.0042	0.0083	-0.677419	0.783019	NA	70928	69921	67534
c1y_0060108	childcare_facility_daycare_time_4y	NA	NA	NA	NA	-0.0466	0.0053	-0.0042	5e-04	-0.677419	0.0694444	NA	70928	69899	67510
c1y_0060108	childcare_facility_starting_age	NA	NA	NA	NA	0.0364	0.0052	-0.0042	0.0107	-0.677419	0.972727	NA	70928	69987	67594
c1y_0060108	constipation_3y	NA	NA	NA	NA	0.0081	0.0055	-0.0042	0.028	-0.677419	3.94366	NA	70928	70178	67769
c1y_0060108	constipation_4y	NA	NA	NA	NA	0.0041	0.0047	-0.0042	0.0332	-0.677419	4.61111	NA	70928	70178	67769
c1y_0060108	constipation_cum_4y	NA	NA	NA	NA	0.0022	0.0053	-0.0042	0.0485	-0.677419	5.98765	NA	70928	70178	67769
c1y_0060108	constipation_severity_3y	NA	NA	NA	NA	0.0116	0.0054	-0.0042	0.0363	-0.677419	4.65385	NA	70928	70178	67769
c1y_0060108	constipation_severity_4y	NA	NA	NA	NA	0.0073	0.0048	-0.0042	0.0324	-0.677419	4.37838	NA	70928	70178	67769
c1y_0060108	dr0m_0020701_1	NA	NA	NA	NA	0.0114	0.0045	-0.0042	0.0087	-0.677419	1.58182	NA	70928	76816	68584
c1y_0060108	dr0m_0020701_3	NA	NA	NA	NA	-0.0132	0.0047	-0.0042	0.0126	-0.677419	2.29091	NA	70928	77194	68948
c1y_0060108	dr0m_bmi	NA	NA	NA	NA	0.0167	0.0056	-0.0042	0.1436	-0.677419	13.0545	NA	70928	70903	70641
c1y_0060108	dr1m_0040501b	NA	NA	NA	NA	0.0107	0.0051	-0.0042	0.009	-0.677419	1.8	NA	70928	73913	69697
c1y_0060108	dr1m_bmi	NA	NA	NA	NA	0.0275	0.0052	-0.0042	0.1023	-0.677419	10.7684	NA	70928	70580	70325
c1y_0060108	egg_allergy_1hy	NA	NA	NA	NA	0.0083	0.0048	-0.0042	0.0172	-0.677419	2.6875	NA	70928	71319	70928
c1y_0060108	egg_allergy_2y	NA	NA	NA	NA	0.0116	0.0051	-0.0042	0.024	-0.677419	3.80952	NA	70928	71319	70928
c1y_0060108	egg_allergy_3y	NA	NA	NA	NA	0.0115	0.0048	-0.0042	0.0306	-0.677419	4.56716	NA	70928	71319	70928
c1y_0060108	egg_allergy_4y	NA	NA	NA	NA	0.0236	0.0048	-0.0042	0.0247	-0.677419	3.38356	NA	70928	71319	70928
c1y_0060108	egg_allergy_cum_4y	NA	NA	NA	NA	0.0198	0.0048	-0.0042	0.0351	-0.677419	4.28049	NA	70928	71319	70928
c1y_0060108	egg_allergy_score_until_4yo	NA	NA	NA	NA	0.0227	0.0052	-0.0042	0.0558	-0.677419	5.58	NA	70928	71319	70928
c1y_0060108	egg_allergy_score_until_4yo_positive	NA	NA	NA	NA	0.02	0.0052	-0.0042	0.052	-0.677419	5.14851	NA	70928	62212	61920
c1y_0060108	exclusive_breastfeeding_1y	NA	NA	NA	NA	0.0392	0.005	-0.0042	0.0262	-0.677419	3.9697	NA	70928	70178	67769
c1y_0060108	febrile_convulsion_cum_4y	NA	NA	NA	NA	0.0034	0.0053	-0.0042	0.0888	-0.677419	8.07273	NA	70928	71319	70928
c1y_0060108	feeding_type_yesterday_breast_feeding_count_1m	NA	NA	NA	NA	0.0057	0.0047	-0.0042	0.0168	-0.677419	2.84746	NA	70928	70596	67771
c1y_0060108	feeding_type_yesterday_formula_feeding_count_1m	NA	NA	NA	NA	0.003	0.0046	-0.0042	0.0086	-0.677419	0.754386	NA	70928	70596	67771
c1y_0060108	fever_count_cum_2hy	NA	NA	NA	NA	-0.0393	0.0052	-0.0042	0.0463	-0.677419	5.38372	NA	70928	70178	67769
c1y_0060108	fever_count_cum_2y	NA	NA	NA	NA	-0.0473	0.0053	-0.0042	0.036	-0.677419	4.44444	NA	70928	70178	67769
c1y_0060108	fever_over_39c_count_cum_2hy	NA	NA	NA	NA	-0.0249	0.0056	-0.0042	0.0364	-0.677419	4.08989	NA	70928	70178	67769
c1y_0060108	fever_over_39c_count_cum_2y	NA	NA	NA	NA	-0.0325	0.0058	-0.0042	0.0302	-0.677419	3.82278	NA	70928	70178	67769
c1y_0060108	first_vaccination_bcg	NA	NA	NA	NA	0.0335	0.0043	-0.0042	0.0051	-0.677419	0.822581	NA	70928	70178	67769
c1y_0060108	first_vaccination_dpt	NA	NA	NA	NA	0.0462	0.0047	-0.0042	0.0012	-0.677419	0.193548	NA	70928	70178	67769
c1y_0060108	first_vaccination_haemophilus_b_influenzae	NA	NA	NA	NA	-0.0201	0.0047	-0.0042	8e-04	-0.677419	0.135593	NA	70928	70178	67769
c1y_0060108	first_vaccination_hbv	NA	NA	NA	NA	-0.0359	0.0045	-0.0042	0.015	-0.677419	2.63158	NA	70928	70178	67769
c1y_0060108	first_vaccination_pneumococcus	NA	NA	NA	NA	-0.0274	0.005	-0.0042	-0.0025	-0.677419	-0.403226	NA	70928	70178	67769
c1y_0060108	first_vaccination_polio	NA	NA	NA	NA	0.0191	0.0047	-0.0042	-0.0064	-0.677419	-1.12281	NA	70928	70178	67769
c1y_0060108	first_vaccination_rotavirus	NA	NA	NA	NA	-0.0357	0.0044	-0.0042	0.0073	-0.677419	1.17742	NA	70928	70178	67769
c1y_0060108	fish_allergy_score_until_4yo_positive	NA	NA	NA	NA	0.0206	0.0044	-0.0042	0.0081	-0.677419	1.55769	NA	70928	71319	70928
c1y_0060108	food_allergy_cum_4y	NA	NA	NA	NA	0.0176	0.0049	-0.0042	0.0458	-0.677419	4.77083	NA	70928	71319	70928
c1y_0060108	food_allergy_cum_count_until_4yo	NA	NA	NA	NA	0.0274	0.0049	-0.0042	0.0447	-0.677419	4.96667	NA	70928	71319	70928
c1y_0060108	food_allergy_egg_feeding_status_case_combined_1yh	NA	NA	NA	NA	0.0507	0.0053	-0.0042	0.0402	-0.677419	4.46667	NA	70928	71319	70928
c1y_0060108	food_allergy_egg_feeding_status_case_combined_2y	NA	NA	NA	NA	0.0506	0.005	-0.0042	0.0343	-0.677419	4.34177	NA	70928	71319	70928
c1y_0060108	food_allergy_egg_feeding_status_case_combined_3y	NA	NA	NA	NA	0.0372	0.0049	-0.0042	0.0219	-0.677419	2.60714	NA	70928	71319	70928
c1y_0060108	food_allergy_egg_feeding_status_case_combined_4y	NA	NA	NA	NA	0.0357	0.0051	-0.0042	0.0133	-0.677419	1.77333	NA	70928	70959	70586
c1y_0060108	food_allergy_fish_feeding_status_case_combined_1yh	NA	NA	NA	NA	0.0465	0.0051	-0.0042	-0.0077	-0.677419	-1.30508	NA	70928	71319	70928
c1y_0060108	food_allergy_fish_feeding_status_case_combined_2y	NA	NA	NA	NA	0.0241	0.005	-0.0042	0.0034	-0.677419	0.53125	NA	70928	71319	70928
c1y_0060108	food_allergy_fish_feeding_status_case_combined_3y	NA	NA	NA	NA	0.0198	0.0043	-0.0042	-0.0118	-0.677419	-2.40816	NA	70928	71319	70928
c1y_0060108	food_allergy_fruit_feeding_status_case_combined_1yh	NA	NA	NA	NA	0.0277	0.0044	-0.0042	0.0068	-0.677419	1.21429	NA	70928	71319	70928
c1y_0060108	food_allergy_fruit_feeding_status_case_combined_2y	NA	NA	NA	NA	0.023	0.0041	-0.0042	0.002	-0.677419	0.3125	NA	70928	71319	70928
c1y_0060108	food_allergy_fruit_feeding_status_case_combined_3y	NA	NA	NA	NA	0.0165	0.0043	-0.0042	-7e-04	-0.677419	-0.107692	NA	70928	70932	70551
c1y_0060108	food_allergy_milk_feeding_status_case_combined_1yh	NA	NA	NA	NA	0.0716	0.0046	-0.0042	0.0113	-0.677419	1.82258	NA	70928	71319	70928
c1y_0060108	food_allergy_milk_feeding_status_case_combined_2y	NA	NA	NA	NA	0.0658	0.005	-0.0042	0.0185	-0.677419	2.84615	NA	70928	71319	70928
c1y_0060108	food_allergy_milk_feeding_status_case_combined_3y	NA	NA	NA	NA	0.0503	0.0048	-0.0042	0.0097	-0.677419	1.49231	NA	70928	71319	70928
c1y_0060108	food_allergy_milk_feeding_status_case_combined_4y	NA	NA	NA	NA	0.0549	0.0052	-0.0042	0.0075	-0.677419	1.10294	NA	70928	71319	70928
c1y_0060108	food_allergy_non_peanuts_nuts_feeding_status_case_combined_4y	NA	NA	NA	NA	0.0453	0.0047	-0.0042	0.0075	-0.677419	0.9375	NA	70928	71319	70928
c1y_0060108	food_allergy_nuts_feeding_status_case_combined_1yh	NA	NA	NA	NA	0.026	0.0054	-0.0042	0.0278	-0.677419	3.97143	NA	70928	71319	70928
c1y_0060108	food_allergy_nuts_feeding_status_case_combined_2y	NA	NA	NA	NA	0.0233	0.0052	-0.0042	0.0206	-0.677419	2.98551	NA	70928	71319	70928
c1y_0060108	food_allergy_nuts_feeding_status_case_combined_3y	NA	NA	NA	NA	0.0276	0.0051	-0.0042	0.0233	-0.677419	2.94937	NA	70928	70749	70375
c1y_0060108	food_allergy_peanuts_feeding_status_case_combined_4y	NA	NA	NA	NA	0.0451	0.0046	-0.0042	0.0073	-0.677419	1.01389	NA	70928	71319	70928
c1y_0060108	food_allergy_score_cum_count_until_4yo	NA	NA	NA	NA	0.0256	0.0049	-0.0042	0.064	-0.677419	6.09524	NA	70928	68796	68439
c1y_0060108	food_allergy_sesame_feeding_status_case_combined_1yh	NA	NA	NA	NA	0.0743	0.0058	-0.0042	0.0083	-0.677419	1.22059	NA	70928	71319	70928
c1y_0060108	food_allergy_sesame_feeding_status_case_combined_2y	NA	NA	NA	NA	0.0603	0.0051	-0.0042	-0.0116	-0.677419	-2	NA	70928	71319	70928
c1y_0060108	food_allergy_sesame_feeding_status_case_combined_3y	NA	NA	NA	NA	0.0405	0.0045	-0.0042	0.0033	-0.677419	0.540984	NA	70928	70787	70410
c1y_0060108	food_allergy_shellfish_feeding_status_case_combined_1yh	NA	NA	NA	NA	0.0748	0.005	-0.0042	0.0297	-0.677419	4.30435	NA	70928	71319	70928
c1y_0060108	food_allergy_shellfish_feeding_status_case_combined_2y	NA	NA	NA	NA	0.0592	0.0052	-0.0042	0.0117	-0.677419	1.82812	NA	70928	71319	70928
c1y_0060108	food_allergy_shellfish_feeding_status_case_combined_3y	NA	NA	NA	NA	0.0552	0.0053	-0.0042	0.0023	-0.677419	0.338235	NA	70928	71021	70643
c1y_0060108	food_allergy_shellfish_feeding_status_case_combined_4y	NA	NA	NA	NA	0.0436	0.0054	-0.0042	0.0249	-0.677419	3.32	NA	70928	71319	70928
c1y_0060108	food_allergy_soba_feeding_status_case_combined_1yh	NA	NA	NA	NA	-0.0214	0.0053	-0.0042	0.0249	-0.677419	3.95238	NA	70928	71319	70928
c1y_0060108	food_allergy_soba_feeding_status_case_combined_2y	NA	NA	NA	NA	-0.0084	0.0051	-0.0042	0.0143	-0.677419	2.2	NA	70928	71319	70928
c1y_0060108	food_allergy_soba_feeding_status_case_combined_3y	NA	NA	NA	NA	0.004	0.0046	-0.0042	0.0059	-0.677419	0.819444	NA	70928	70753	70376
c1y_0060108	food_allergy_soba_feeding_status_case_combined_4y	NA	NA	NA	NA	0.0238	0.0052	-0.0042	0.0094	-0.677419	1.32394	NA	70928	71319	70928
c1y_0060108	food_allergy_wheat_feeding_status_case_combined_1yh	NA	NA	NA	NA	0.0442	0.0047	-0.0042	0.008	-0.677419	1.45455	NA	70928	71319	70928
c1y_0060108	fruit_allergy_score_until_4yo_positive	NA	NA	NA	NA	0.0035	0.0045	-0.0042	0.0137	-0.677419	2.20968	NA	70928	71319	70928
c1y_0060108	ft1b_0080001	NA	NA	NA	NA	-0.0036	0.0049	-0.0042	0.0438	-0.677419	3.68067	NA	70761	61862	59861
c1y_0060108	ft1b_0400001	NA	NA	NA	NA	-4e-04	0.0048	-0.0042	0.0545	-0.677419	4.12879	NA	70761	61862	59861
c1y_0060108	ft1b_0410001	NA	NA	NA	NA	-0.0017	0.0049	-0.0042	0.0599	-0.677419	3.94079	NA	70761	61862	59861
c1y_0060108	ft1b_0420001	NA	NA	NA	NA	-0.0027	0.0049	-0.0042	0.0544	-0.677419	3.62667	NA	70761	61862	59861
c1y_0060108	ft1b_0430001	NA	NA	NA	NA	0.0039	0.0048	-0.0042	0.0461	-0.677419	3.17931	NA	70761	61862	59861
c1y_0060108	ft1b_0440001	NA	NA	NA	NA	-7e-04	0.005	-0.0042	0.053	-0.677419	4.24	NA	70761	71547	63339
c1y_0060108	ft1b_0450001	NA	NA	NA	NA	0.0016	0.0048	-0.0042	0.0486	-0.677419	4.58491	NA	70761	31989	30951
c1y_0060108	ft1b_0460001	NA	NA	NA	NA	-0.0101	0.0046	-0.0042	0.0516	-0.677419	4.96154	NA	70928	79753	70905
c1y_0060108	ft1b_0470001b	NA	NA	NA	NA	4e-04	0.0046	-0.0042	-0.0046	-0.677419	-0.479167	NA	70928	70830	70581
c1y_0060108	ft1b_0480001	NA	NA	NA	NA	-0.0034	0.0051	-0.0042	0.0568	-0.677419	3.44242	NA	70928	79660	70824
c1y_0060108	gastroenteritis_cum_2y	NA	NA	NA	NA	-0.0208	0.0051	-0.0042	0.0158	-0.677419	2.07895	NA	70928	71027	70645
c1y_0060108	hand_foot_and_mouth_disease_cum_2y	NA	NA	NA	NA	-0.026	0.0042	-0.0042	-6e-04	-0.677419	-0.0810811	NA	70928	70178	67769
c1y_0060108	hba1c_ngsp_early	NA	NA	NA	NA	0.006	0.0048	-0.0042	0.0558	-0.677419	6.2	NA	70928	70596	67771
c1y_0060108	herpangina_cum_2y	NA	NA	NA	NA	-0.0202	0.0047	-0.0042	0.0091	-0.677419	1.26389	NA	70928	70178	67769
c1y_0060108	hg	NA	NA	NA	NA	-0.0254	0.005	-0.0042	0.078	-0.677419	1.93069	NA	70761	69837	65889
c1y_0060108	hsv_infection_cum_2y	NA	NA	NA	NA	-0.0024	0.005	-0.0042	0.0026	-0.677419	0.472727	NA	70928	69759	67396
c1y_0060108	influenza_viral_infections_cum_4y	NA	NA	NA	NA	-0.0025	0.0052	-0.0042	0.0286	-0.677419	3.91781	NA	70928	69960	67571
c1y_0060108	intellectual_and_developmental_disability_including_language_delay_cum_4y	NA	NA	NA	NA	0.0019	0.0046	-0.0042	2e-04	-0.677419	0.030303	NA	70928	70178	67769
c1y_0060108	isacc_modified_current_runny_nose_autumn_2y	NA	NA	NA	NA	0.0041	0.0047	-0.0042	0.0014	-0.677419	0.237288	NA	70928	70596	67771
c1y_0060108	isacc_modified_current_runny_nose_autumn_3y	NA	NA	NA	NA	-0.0043	0.0049	-0.0042	0.0039	-0.677419	0.590909	NA	70928	70596	67771
c1y_0060108	isacc_modified_current_runny_nose_autumn_4y	NA	NA	NA	NA	0.0056	0.0049	-0.0042	-0.0066	-0.677419	-1.06452	NA	70928	70596	67771
c1y_0060108	isacc_modified_current_runny_nose_nonpollen_season_2y	NA	NA	NA	NA	0.0051	0.0047	-0.0042	5e-04	-0.677419	0.0746269	NA	70928	70186	67397
c1y_0060108	isacc_modified_current_runny_nose_nonpollen_season_3y	NA	NA	NA	NA	-0.0039	0.0051	-0.0042	-0.0024	-0.677419	-0.393443	NA	70928	70596	67771
c1y_0060108	isacc_modified_current_runny_nose_nonpollen_season_4y	NA	NA	NA	NA	0.0094	0.0049	-0.0042	0.001	-0.677419	0.149254	NA	70928	70596	67771
c1y_0060108	isacc_modified_current_runny_nose_pollen_season_2y	NA	NA	NA	NA	-0.0066	0.0053	-0.0042	6e-04	-0.677419	0.0983607	NA	70928	70596	67771
c1y_0060108	isacc_modified_current_runny_nose_pollen_season_3y	NA	NA	NA	NA	-0.0055	0.0049	-0.0042	0.0055	-0.677419	0.833333	NA	70928	70596	67771
c1y_0060108	isacc_modified_current_runny_nose_pollen_season_4y	NA	NA	NA	NA	-0.002	0.0051	-0.0042	0.0103	-0.677419	1.43056	NA	70928	70310	67514
c1y_0060108	isacc_modified_current_runny_nose_spring_2y	NA	NA	NA	NA	-0.0128	0.0054	-0.0042	0.0019	-0.677419	0.301587	NA	70928	70596	67771
c1y_0060108	isacc_modified_current_runny_nose_spring_3y	NA	NA	NA	NA	-0.0115	0.0049	-0.0042	0.0027	-0.677419	0.428571	NA	70928	69944	67165
c1y_0060108	isacc_modified_current_runny_nose_spring_4y	NA	NA	NA	NA	-0.0038	0.0053	-0.0042	0.0091	-0.677419	1.28169	NA	70928	70596	67771
c1y_0060108	isacc_modified_current_runny_nose_summer_2y	NA	NA	NA	NA	-0.0044	0.005	-0.0042	-7e-04	-0.677419	-0.118644	NA	70928	70596	67771
c1y_0060108	isacc_modified_current_runny_nose_summer_3y	NA	NA	NA	NA	-0.0099	0.0049	-0.0042	0.0024	-0.677419	0.358209	NA	70928	70596	67771
c1y_0060108	isacc_modified_current_runny_nose_summer_4y	NA	NA	NA	NA	-0.0054	0.0048	-0.0042	-3e-04	-0.677419	-0.0379747	NA	70928	70596	67771
c1y_0060108	isacc_modified_current_runny_nose_winter_2y	NA	NA	NA	NA	0.0032	0.0049	-0.0042	0.0049	-0.677419	0.742424	NA	70928	70596	67771
c1y_0060108	isacc_modified_current_runny_nose_winter_3y	NA	NA	NA	NA	0.0063	0.0053	-0.0042	-9e-04	-0.677419	-0.160714	NA	70928	70596	67771
c1y_0060108	isacc_modified_current_runny_nose_winter_4y	NA	NA	NA	NA	0.0078	0.0053	-0.0042	-0.0038	-0.677419	-0.535211	NA	70928	70596	67771
c1y_0060108	kawasaki_disease_cum_4y	NA	NA	NA	NA	-0.0026	0.0049	-0.0042	-6e-04	-0.677419	-0.0967742	NA	70928	71319	70928
c1y_0060108	length_of_labor	NA	NA	NA	NA	-0.0317	0.0048	-0.0042	0.0336	-0.677419	4.73239	NA	70928	69905	67518
c1y_0060108	low_birth_weight	NA	NA	NA	NA	-0.0057	0.0053	-0.0042	0.0312	-0.677419	4.8	NA	70928	67700	65398
c1y_0060108	lower_respiratory_tract_infection_cum_2y	NA	NA	NA	NA	-0.0127	0.0049	-0.0042	0.0186	-0.677419	2.58333	NA	70928	71057	70680
c1y_0060108	m0mb_0410001	NA	NA	NA	NA	-0.0033	0.0047	-0.0042	0.0693	-0.677419	6.41667	NA	70761	65376	63042
c1y_0060108	m0mb_0420001	NA	NA	NA	NA	-0.0048	0.0046	-0.0042	0.0712	-0.677419	6.47273	NA	70761	65376	63042
c1y_0060108	m0mb_0430001	NA	NA	NA	NA	-0.0015	0.0055	-0.0042	0.062	-0.677419	4.46043	NA	70761	65376	63042
c1y_0060108	m0mb_0450001	NA	NA	NA	NA	0.0179	0.0051	-0.0042	0.0209	-0.677419	3.16667	NA	70761	65376	63042
c1y_0060108	m0mb_0460001	NA	NA	NA	NA	0.0058	0.0054	-0.0042	0.0224	-0.677419	3.5	NA	70761	65376	63042
c1y_0060108	m0mb_0480001	NA	NA	NA	NA	-4e-04	0.0053	-0.0042	0.0638	-0.677419	6.44444	NA	70761	61862	59861
c1y_0060108	m1m_0030001_1	NA	NA	NA	NA	0.0147	0.0051	-0.0042	0.0011	-0.677419	0.186441	NA	70928	76496	68356
c1y_0060108	m1m_0030001_2	NA	NA	NA	NA	-0.016	0.0049	-0.0042	0.0098	-0.677419	1.46269	NA	70928	77911	69577
c1y_0060108	m1m_0030001_3	NA	NA	NA	NA	0.0221	0.0052	-0.0042	-0.0104	-0.677419	-1.92593	NA	70928	77531	69283
c1y_0060108	m1m_0040001_1	NA	NA	NA	NA	0.0016	0.0055	-0.0042	0.0166	-0.677419	2.72131	NA	70928	75638	67599
c1y_0060108	m1m_0040001_2	NA	NA	NA	NA	-0.0033	0.005	-0.0042	0.0022	-0.677419	0.431373	NA	70928	79399	70760
c1y_0060108	m1m_0040001_4	NA	NA	NA	NA	-0.0026	0.0051	-0.0042	0.0173	-0.677419	2.74603	NA	70928	79399	70760
c1y_0060108	m1m_0040001_6	NA	NA	NA	NA	0.0049	0.0048	-0.0042	-0.0088	-0.677419	-1.76	NA	70928	79399	70760
c1y_0060108	m1m_0250001_1	NA	NA	NA	NA	0.0369	0.005	-0.0042	0.0132	-0.677419	2.09524	NA	70928	72598	64983
c1y_0060108	m1m_0250001_2	NA	NA	NA	NA	-0.0377	0.0052	-0.0042	0.0101	-0.677419	1.60317	NA	70928	78873	70330
c1y_0060108	m1m_0250001_3	NA	NA	NA	NA	-0.001	0.0045	-0.0042	0.0035	-0.677419	0.603448	NA	70928	79399	70760
c1y_0060108	m1m_0260001_1	NA	NA	NA	NA	-0.0025	0.005	-0.0042	0.0079	-0.677419	1.36207	NA	70928	78335	70682
c1y_0060108	m1m_0260001_2	NA	NA	NA	NA	0.0017	0.0049	-0.0042	0.0055	-0.677419	0.901639	NA	70928	78335	70682
c1y_0060108	m1m_bed_time	NA	NA	NA	NA	-0.0094	0.005	-0.0042	2e-04	-0.677419	0.0350877	NA	70928	70596	67771
c1y_0060108	m1m_nap_count	NA	NA	NA	NA	-0.0093	0.0049	-0.0042	0.0286	-0.677419	4.4	NA	70928	70596	67771
c1y_0060108	m1m_night_wake_up_count	NA	NA	NA	NA	-3e-04	0.0051	-0.0042	0.0238	-0.677419	3.83871	NA	70928	70596	67771
c1y_0060108	m1m_sleep_time_day	NA	NA	NA	NA	0.0246	0.0049	-0.0042	0.0395	-0.677419	6.69492	NA	70928	70596	67771
c1y_0060108	m1m_sleep_time_night	NA	NA	NA	NA	0.0047	0.0048	-0.0042	0.0141	-0.677419	2.2381	NA	70928	70596	67771
c1y_0060108	m1m_total_sleep_time	NA	NA	NA	NA	0.0185	0.0051	-0.0042	0.028	-0.677419	4.66667	NA	70928	56798	54681
c1y_0060108	m1m_wake_up_time	NA	NA	NA	NA	-0.0114	0.0054	-0.0042	0.0249	-0.677419	3.19231	NA	70928	70596	67771
c1y_0060108	mbpfas0001b	NA	NA	NA	NA	0.0032	0.0049	-0.0042	0.0136	-0.677419	0.660194	NA	70928	70928	70928
c1y_0060108	mbpfas0007	NA	NA	NA	NA	-0.0068	0.0047	-0.0042	0.0067	-0.677419	0.345361	NA	70761	69837	65889
c1y_0060108	mbpfas0009	NA	NA	NA	NA	-0.0183	0.005	-0.0042	0.054	-0.677419	2.45455	NA	70761	69837	65889
c1y_0060108	mbpfas0013	NA	NA	NA	NA	-0.0234	0.0051	-0.0042	0.0495	-0.677419	2.25	NA	70761	71319	70761
c1y_0060108	mbpfas0017	NA	NA	NA	NA	-0.0168	0.0052	-0.0042	0.0561	-0.677419	2.55	NA	70761	71319	70761
c1y_0060108	mbpfas0021	NA	NA	NA	NA	-0.0168	0.0047	-0.0042	0.0148	-0.677419	0.714976	NA	70761	74494	69877
c1y_0060108	mbpfas0025	NA	NA	NA	NA	-0.0072	0.0048	-0.0042	-0.001	-0.677419	-0.046729	NA	70761	74494	69877
c1y_0060108	mbpfas0029	NA	NA	NA	NA	-0.0133	0.0046	-0.0042	0.0334	-0.677419	1.63725	NA	70761	74494	69877
c1y_0060108	mbpfas0039b	NA	NA	NA	NA	-0.0022	0.0046	-0.0042	0.0042	-0.677419	0.214286	NA	70928	70926	70748
c1y_0060108	mbpfas0041	NA	NA	NA	NA	-0.0052	0.0048	-0.0042	0.0047	-0.677419	0.20524	NA	70761	55299	53653
c1y_0060108	mbpfas0045	NA	NA	NA	NA	-0.0104	0.0048	-0.0042	-0.008	-0.677419	-0.451977	NA	70761	64469	57360
c1y_0060108	mbpfas0047	NA	NA	NA	NA	-0.014	0.0052	-0.0042	0.0515	-0.677419	2.48792	NA	70761	57500	55651
c1y_0060108	mbpfas0053b	NA	NA	NA	NA	-0.007	0.0044	-0.0042	0.0222	-0.677419	1.21978	NA	70928	70733	70550
c1y_0060108	mbpfas0067b	NA	NA	NA	NA	9e-04	0.0052	-0.0042	0.0296	-0.677419	1.5914	NA	70928	70303	70119
c1y_0060108	mbpfas0073	NA	NA	NA	NA	-0.0089	0.0052	-0.0042	0.0626	-0.677419	2.69828	NA	70761	41872	40309
c1y_0060108	milk_allergy_1hy	NA	NA	NA	NA	0.0204	0.0048	-0.0042	0.0138	-0.677419	2.15625	NA	70928	71319	70928
c1y_0060108	milk_allergy_2y	NA	NA	NA	NA	0.0267	0.0043	-0.0042	0.0113	-0.677419	1.79365	NA	70928	71319	70928
c1y_0060108	milk_allergy_3y	NA	NA	NA	NA	0.0278	0.0043	-0.0042	0.0017	-0.677419	0.288136	NA	70928	71319	70928
c1y_0060108	milk_allergy_cum_4y	NA	NA	NA	NA	0.0333	0.0045	-0.0042	0.0203	-0.677419	3.02985	NA	70928	71319	70928
c1y_0060108	milk_allergy_score_until_4yo	NA	NA	NA	NA	0.0392	0.0046	-0.0042	0.0317	-0.677419	4.28378	NA	70928	63050	62744
c1y_0060108	milk_allergy_score_until_4yo_positive	NA	NA	NA	NA	0.0363	0.0046	-0.0042	0.0309	-0.677419	4.06579	NA	70928	61296	61005
c1y_0060108	mn	NA	NA	NA	NA	0.0037	0.0054	-0.0042	0.0781	-0.677419	4.91195	NA	70761	69837	65889
c1y_0060108	mt1b_0020001	NA	NA	NA	NA	0.0185	0.0051	-0.0042	0.0349	-0.677419	4.30864	NA	70761	80264	70761
c1y_0060108	mt1b_0020101	NA	NA	NA	NA	0.0166	0.0051	-0.0042	0.0332	-0.677419	4.25641	NA	70761	79735	70731
c1y_0060108	mt1b_0030001	NA	NA	NA	NA	0.0107	0.0049	-0.0042	0.0286	-0.677419	3.575	NA	70761	70924	70380
c1y_0060108	mt1b_0030101	NA	NA	NA	NA	0.0117	0.005	-0.0042	0.0294	-0.677419	3.58537	NA	70761	43468	41836
c1y_0060108	mt1b_0040001b	NA	NA	NA	NA	0.0032	0.0049	-0.0042	0.015	-0.677419	2.58621	NA	70928	69835	69631
c1y_0060108	mt1b_0040101b	NA	NA	NA	NA	0.0049	0.0049	-0.0042	0.0141	-0.677419	2.35	NA	70928	69963	69755
c1y_0060108	mt1b_0050001	NA	NA	NA	NA	0.0022	0.0058	-0.0042	0.0302	-0.677419	4.50746	NA	70761	69458	66982
c1y_0060108	mt1b_0050101	NA	NA	NA	NA	0.0026	0.0057	-0.0042	0.03	-0.677419	4.34783	NA	70761	69458	66982
c1y_0060108	mt1b_0060001	NA	NA	NA	NA	0.0177	0.0058	-0.0042	0.02	-0.677419	2.85714	NA	70761	69458	66982
c1y_0060108	mt1b_0060101	NA	NA	NA	NA	0.0186	0.0057	-0.0042	0.0191	-0.677419	2.72857	NA	70761	69458	66982
c1y_0060108	mt1b_0080001	NA	NA	NA	NA	0.0166	0.0056	-0.0042	0.0576	-0.677419	6.32967	NA	70761	69458	66982
c1y_0060108	mt1b_0100101	NA	NA	NA	NA	0.0054	0.005	-0.0042	0.0571	-0.677419	3.48171	NA	70761	69453	66977
c1y_0060108	mt1b_0100201	NA	NA	NA	NA	-0.011	0.0052	-0.0042	0.055	-0.677419	6.11111	NA	70761	69457	66981
c1y_0060108	mt1b_0100301	NA	NA	NA	NA	-0.0246	0.0052	-0.0042	0.034	-0.677419	4.72222	NA	70761	70826	70296
c1y_0060108	mt1b_0100401	NA	NA	NA	NA	-0.0191	0.0054	-0.0042	0.039	-0.677419	5.34247	NA	70761	70826	70296
c1y_0060108	mt1b_0100501	NA	NA	NA	NA	-0.0098	0.0047	-0.0042	0.0606	-0.677419	5.66355	NA	70761	70826	70296
c1y_0060108	mt1b_0100601	NA	NA	NA	NA	-0.0157	0.0054	-0.0042	0.0596	-0.677419	5.51852	NA	70761	70826	70296
c1y_0060108	mt1b_0100701	NA	NA	NA	NA	-0.0204	0.0057	-0.0042	0.0456	-0.677419	5.92208	NA	70761	70826	70296
c1y_0060108	mt1b_0100801	NA	NA	NA	NA	0.0106	0.0053	-0.0042	0.0914	-0.677419	7.87931	NA	70761	70809	70279
c1y_0060108	mt1b_0200101	NA	NA	NA	NA	-0.0095	0.0051	-0.0042	0.0567	-0.677419	5.0177	NA	70761	70822	70292
c1y_0060108	mt1b_0200201	NA	NA	NA	NA	0.0051	0.0051	-0.0042	0.0537	-0.677419	4.92661	NA	70761	64774	62493
c1y_0060108	mt1b_0200301	NA	NA	NA	NA	-0.0079	0.005	-0.0042	0.0432	-0.677419	4.69565	NA	70761	64774	62493
c1y_0060108	mt1b_0200401	NA	NA	NA	NA	0.0228	0.0047	-0.0042	0.0552	-0.677419	5.52	NA	70761	64774	62493
c1y_0060108	mt1b_0200501	NA	NA	NA	NA	-7e-04	0.0051	-0.0042	0.026	-0.677419	1.9697	NA	70761	64774	62493
c1y_0060108	mt1b_0400001	NA	NA	NA	NA	0.0043	0.0048	-0.0042	0.0725	-0.677419	6.90476	NA	70761	64774	62493
c1y_0060108	mt1b_0410001	NA	NA	NA	NA	0.0011	0.0048	-0.0042	0.0631	-0.677419	6.8587	NA	70761	64774	62493
c1y_0060108	mt1b_0420001	NA	NA	NA	NA	0.003	0.0048	-0.0042	0.0587	-0.677419	6.52222	NA	70761	64774	62493
c1y_0060108	mt1b_0430001	NA	NA	NA	NA	0.0063	0.0051	-0.0042	0.058	-0.677419	4.87395	NA	70761	73434	69109
c1y_0060108	mt1b_0440001	NA	NA	NA	NA	-0.0096	0.0053	-0.0042	0.0611	-0.677419	6.17172	NA	70761	73434	69109
c1y_0060108	mt1b_0450001	NA	NA	NA	NA	0.0082	0.0051	-0.0042	0.029	-0.677419	4.14286	NA	70761	73434	69109
c1y_0060108	mt1b_0460001	NA	NA	NA	NA	-0.0131	0.0057	-0.0042	0.0312	-0.677419	4.52174	NA	70761	73434	69109
c1y_0060108	mt1b_0470001	NA	NA	NA	NA	1.5331e-05	0.0046	-0.0042	-0.0051	-0.677419	-0.87931	NA	70761	73434	69109
c1y_0060108	mt1b_0480001	NA	NA	NA	NA	-0.0014	0.0051	-0.0042	0.0615	-0.677419	5.6422	NA	70761	73369	69049
c1y_0060108	mt1u_0010001	NA	NA	NA	NA	0.0122	0.0043	-0.0042	0.0165	-0.677419	2.79661	NA	70761	72891	68599
c1y_0060108	mt1u_0020001	NA	NA	NA	NA	0.0102	0.0044	-0.0042	0.013	-0.677419	2.13115	NA	70761	76280	68880
c1y_0060108	mt2b_0410001	NA	NA	NA	NA	-0.0109	0.0047	-0.0042	0.0775	-0.677419	6.73913	NA	70761	76280	68880
c1y_0060108	mt2b_0420001	NA	NA	NA	NA	-0.0071	0.0048	-0.0042	0.0791	-0.677419	6.76068	NA	70761	76280	68880
c1y_0060108	mt2b_0430001	NA	NA	NA	NA	0.0097	0.0048	-0.0042	0.0853	-0.677419	5.29814	NA	70761	76280	68880
c1y_0060108	mt2b_0450001	NA	NA	NA	NA	0.0147	0.0048	-0.0042	0.0514	-0.677419	6.425	NA	70761	76280	68880
c1y_0060108	mt2b_0460001	NA	NA	NA	NA	-0.0094	0.0052	-0.0042	0.0452	-0.677419	5.38095	NA	70761	75785	68448
c1y_0060108	mt2b_0480001	NA	NA	NA	NA	-0.0101	0.0053	-0.0042	0.0758	-0.677419	5.57353	NA	70761	55151	49930
c1y_0060108	mt2b_0490001	NA	NA	NA	NA	-0.0541	0.0055	-0.0042	0.0271	-0.677419	3.56579	NA	70761	72755	65902
c1y_0060108	mt2u_0010001	NA	NA	NA	NA	0.0243	0.005	-0.0042	0.0227	-0.677419	3.72131	NA	70761	37207	33121
c1y_0060108	mt2u_0020001	NA	NA	NA	NA	0.0218	0.0048	-0.0042	0.0228	-0.677419	3.8	NA	70761	68351	65880
c1y_0060108	mumps_cum_4y	NA	NA	NA	NA	-0.0043	0.0048	-0.0042	0.0044	-0.677419	0.594595	NA	70928	70178	67769
c1y_0060108	mycotic_or_fungal_infection_cum_2y	NA	NA	NA	NA	-0.0096	0.005	-0.0042	0.0053	-0.677419	0.929825	NA	70928	69805	67425
c1y_0060108	nuts_allergy_score_until_4yo_positive	NA	NA	NA	NA	0.0124	0.0051	-0.0042	0.0098	-0.677419	1.44118	NA	70928	71319	70928
c1y_0060108	otitis_media_cum_2y	NA	NA	NA	NA	-0.0092	0.0054	-0.0042	0.0243	-0.677419	3.68182	NA	70928	61764	61437
c1y_0060108	out_of_night_diapers_age_4y	NA	NA	NA	NA	-0.0045	0.005	-0.0042	0.0304	-0.677419	2.15603	NA	70928	70596	67771
c1y_0060108	participant_reported_food_allergy_cum_4y	NA	NA	NA	NA	0.0202	0.005	-0.0042	0.0429	-0.677419	4.71429	NA	70928	71319	70928
c1y_0060108	pb	NA	NA	NA	NA	0.0097	0.0051	-0.0042	0.0508	-0.677419	6.51282	NA	70761	61679	59689
c1y_0060108	peanuts_allergy_score_4yo_positive	NA	NA	NA	NA	0.0152	0.005	-0.0042	0.0018	-0.677419	0.28125	NA	70928	71319	70928
c1y_0060108	premature_birth	NA	NA	NA	NA	-0.0025	0.0051	-0.0042	0.0091	-0.677419	1.56897	NA	70928	67798	65492
c1y_0060108	psychomotor_developmental_delay_cum_4y	NA	NA	NA	NA	0.0056	0.0048	-0.0042	-0.0018	-0.677419	-0.295082	NA	70928	70178	67769
c1y_0060108	roseola_infantum_cum_2y	NA	NA	NA	NA	-0.034	0.0058	-0.0042	0.0126	-0.677419	2	NA	70928	70663	70287
c1y_0060108	rsv_infection_cum_2y	NA	NA	NA	NA	-0.0085	0.0049	-0.0042	0.0361	-0.677419	5.30882	NA	70928	70178	67769
c1y_0060108	sccon003	NA	NA	NA	NA	0.0206	0.0052	-0.0042	0.0704	-0.677419	8.38095	NA	70761	69837	65889
c1y_0060108	sccon005	NA	NA	NA	NA	0.0187	0.005	-0.0042	0.0252	-0.677419	3.76119	NA	70761	69837	65889
c1y_0060108	se	NA	NA	NA	NA	0.0031	0.0056	-0.0042	0.0628	-0.677419	1.82558	NA	70761	69837	65889
c1y_0060108	shellfish_allergy_score_until_4yo_positive	NA	NA	NA	NA	0.0127	0.0042	-0.0042	0.0027	-0.677419	0.442623	NA	70928	71319	70928
c1y_0060108	soba_allergy_score_until_4yo_positive	NA	NA	NA	NA	0.0107	0.0047	-0.0042	0.0105	-0.677419	1.75	NA	70928	71319	70928
c1y_0060108	soybean_allergy_score_until_4yo_positive	NA	NA	NA	NA	0.0185	0.0053	-0.0042	0.0084	-0.677419	1.29231	NA	70928	71319	70928
c1y_0060108	streptococcus_pyogenes_cum_4y	NA	NA	NA	NA	-0.0262	0.0049	-0.0042	0.0062	-0.677419	0.984127	NA	70928	70072	67675
c1y_0060108	ucbb_0080001b	NA	NA	NA	NA	0.0036	0.0049	-0.0042	0.029	-0.677419	4.83333	NA	70928	70084	69879
c1y_0060108	ucbb_0410001	NA	NA	NA	NA	-0.0014	0.0065	-0.0042	0.3582	-0.677419	8.3109	NA	70761	68351	65880
c1y_0060108	ucbb_0420001	NA	NA	NA	NA	-0.0035	0.0065	-0.0042	0.3484	-0.677419	7.81166	NA	70761	68351	65880
c1y_0060108	ucbb_0430001	NA	NA	NA	NA	-0.0165	0.0059	-0.0042	0.2981	-0.677419	4.26466	NA	70761	68351	65880
c1y_0060108	ucbb_0450001	NA	NA	NA	NA	-0.0063	0.0053	-0.0042	0.0986	-0.677419	10.9556	NA	70761	68351	65880
c1y_0060108	ucbb_0460001	NA	NA	NA	NA	-0.0143	0.0049	-0.0042	0.0956	-0.677419	10.5055	NA	70761	68351	65880
c1y_0060108	ucbb_0480001	NA	NA	NA	NA	-0.0017	0.0065	-0.0042	0.3442	-0.677419	7.23109	NA	70761	65376	63042
c1y_0060108	upper_respiratory_tract_infection_cum_2y	NA	NA	NA	NA	-0.0583	0.0052	-0.0042	0.018	-0.677419	2.64706	NA	70928	70697	70323
c1y_0060108	urinary_tract_infections_cum_4y	NA	NA	NA	NA	0.0017	0.0049	-0.0042	-0.0027	-0.677419	-0.442623	NA	70928	69967	67586
c1y_0060108	urticaria_cum_4y	NA	NA	NA	NA	-0.0046	0.0054	-0.0042	0.0121	-0.677419	1.77941	NA	70928	71319	70928
c1y_0060108	varicella_cum_4y	NA	NA	NA	NA	0.0106	0.0049	-0.0042	0.0045	-0.677419	0.642857	NA	70928	69918	67527
c1y_0060108	wheat_allergy_score_until_4yo_positive	NA	NA	NA	NA	0.0324	0.0046	-0.0042	0.0305	-0.677419	4.55224	NA	70928	71319	70928
c1y_0060109	BMI	-0.2164	0.4829	-0.4481	0.6541	-0.0103	0.0069	0.0022	0.1732	0.354839	19.4607	-0.00668933319516493	70733	163835	0
c1y_0060109	adenovirus_infection_cum_2y	-1	2.0167	-0.6608	0.5087	-0.0105	0.0047	0.0022	0.0171	0.354839	2.71429	-0.00242253591898274	70926	70697	70321
c1y_0060109	allergic_conjunctivitis_cum_4y	0.7196	1.3067	0.5507	0.5818	-0.0052	0.005	0.0022	0.0162	0.354839	2.28169	-0.00959889158354886	70926	71319	70926
c1y_0060109	allergic_conjunctivitis_or_rhinitis_or_hay_fever_cum_4y	0.1512	1.1371	0.133	0.8942	-0.0133	0.005	0.0022	0.0086	0.354839	1.11688	-0.0140705264831131	70926	71319	70926
c1y_0060109	allergic_rhinitis_cum_4y	-0.6111	1.2554	-0.4868	0.6264	-0.009	0.0051	0.0022	0.0126	0.354839	1.55556	-0.00585084751680611	70926	71319	70926
c1y_0060109	any_food_allergy_score_positive_until_4yo	0.8366	1.3314	0.6284	0.5298	0.0369	0.0051	0.0022	0.0548	0.354839	5.48	0.0286427541295978	70926	71319	70926
c1y_0060109	asthma_cum_4y	-0.3213	0.7164	-0.4485	0.6538	-6e-04	0.0051	0.0022	0.0306	0.354839	3.1875	0.00206870568022331	70926	71319	70926
c1y_0060109	atopic_dermatitis_cum_4y	-0.1001	0.4523	-0.2214	0.8248	0.0094	0.0047	0.0022	0.0633	0.354839	5.86111	0.0109718958039621	70926	71319	70926
c1y_0060109	autistic_spectrum_disorder_and_pddnos_cum_4y	0.1298	0.847	0.1532	0.8782	-0.005	0.0049	0.0022	0.0107	0.354839	1.94545	-0.00588182610427042	70926	69918	67529
c1y_0060109	bone_fracture_cum_4y	-1	3.4374	-0.523	0.601	-0.0021	0.0051	0.0022	0.0034	0.354839	0.548387	0.00273515350936799	70926	69960	67573
c1y_0060109	breast_feeding_cessation_1m	-0.7171	1.8365	-0.3905	0.6962	-0.0127	0.0047	0.0022	0.004	0.354839	0.634921	-0.0111285928845903	70926	70178	67769
c1y_0060109	breast_feeding_cessation_2m	-0.3871	0.9672	-0.4002	0.689	-0.0192	0.0048	0.0022	0.0142	0.354839	2.18462	-0.0179722761697798	70926	70178	67769
c1y_0060109	breast_feeding_cessation_3m	-0.9573	1.6854	-0.568	0.57	-0.0195	0.0045	0.0022	0.0112	0.354839	1.77778	-0.0156536278925	70926	70178	67769
c1y_0060109	breast_feeding_cessation_age	0.3047	0.8444	0.3608	0.7182	0.0683	0.005	0.0022	0.018	0.354839	2.14286	0.0698945125480947	70926	70178	67769
c1y_0060109	breast_feeding_period_1y	0.8461	1.3687	0.6182	0.5364	0.0522	0.0053	0.0022	0.0188	0.354839	2.84848	0.0494221165606258	70926	70178	67769
c1y_0060109	c1hy_0010001	NA	NA	NA	NA	-0.0095	0.0048	0.0022	-0.0063	0.354839	-1.18868	NA	70928	65148	62957
c1y_0060109	c1hy_0010101	0.5516	1.1839	0.4659	0.6413	-0.0193	0.0046	0.0022	0.0133	0.354839	2.21667	-0.0239924529095241	70928	65244	63053
c1y_0060109	c1hy_0010201	-1	4.2623	-0.4807	0.6307	0.008	0.0052	0.0022	0.0033	0.354839	0.540984	0.0142041377212366	70928	65026	62852
c1y_0060109	c1hy_0010301	NA	NA	NA	NA	NA	NA	0.0022	9e-04	0.354839	0.140625	NA	70928	61135	59103
c1y_0060109	c1hy_0030001b2	-0.6109	1.2026	-0.508	0.6114	-0.0167	0.0049	0.0022	0.0102	0.354839	1.85455	-0.0145450535245986	70926	73913	69697
c1y_0060109	c1hy_0030002	-1	2.999	-0.6979	0.4852	-0.0142	0.0051	0.0022	0.0154	0.354839	2.33333	-0.00320846407997747	70928	64861	62693
c1y_0060109	c1hy_0040001	0.496	0.964	0.5145	0.6069	0.0656	0.0055	0.0022	0.0196	0.354839	2.9697	0.0684166845196309	70928	64952	62778
c1y_0060109	c1hy_0040002	0.8326	1.375	0.6055	0.5448	0.0808	0.0053	0.0022	0.0149	0.354839	2.22388	0.083357424654024	70928	64868	62701
c1y_0060109	c1hy_0050001	1	2.4135	0.6535	0.5134	0.0112	0.0047	0.0022	0.0141	0.354839	2.35	0.00337297172779066	70928	64712	62553
c1y_0060109	c1hy_0050002	1	2.4568	0.6582	0.5104	0.0154	0.0047	0.0022	0.0164	0.354839	2.82759	0.00698239078000494	70928	65112	62929
c1y_0060109	c1hy_0060002_checked	0.552	0.9041	0.6105	0.5415	-0.0302	0.0052	0.0022	0.1964	0.354839	12.1235	-0.0490674802340299	70926	77493	68968
c1y_0060109	c1hy_0070001	-0.2039	0.9988	-0.2042	0.8382	0.0039	0.0048	0.0022	0.0099	0.354839	1.54688	0.0051962570368946	70928	65052	62877
c1y_0060109	c1hy_0070002b	0.1317	0.9819	0.1341	0.8933	4e-04	0.0046	0.0022	0.0083	0.354839	1.40678	-0.000148018173236755	70926	73913	69697
c1y_0060109	c1hy_0090001	-0.3654	0.767	-0.4764	0.6338	-0.0176	0.0051	0.0022	0.0238	0.354839	4.17544	-0.0167702459969172	70928	63800	61679
c1y_0060109	c1hy_0090101	0.6626	1.1228	0.5902	0.5551	0.0066	0.0047	0.0022	0.0359	0.354839	4.3253	0.00137656129940397	70928	63051	60973
c1y_0060109	c1hy_0090201	0.1342	0.4911	0.2732	0.7847	0.0337	0.0046	0.0022	0.0378	0.354839	4.78481	0.0358823681472392	70928	65164	62972
c1y_0060109	c1hy_0090301	NA	NA	NA	NA	-0.018	0.0045	0.0022	-5e-04	0.354839	-0.0877193	NA	70928	65163	62974
c1y_0060109	c1hy_0092001	-0.2032	0.7347	-0.2766	0.7821	-0.0299	0.0047	0.0022	0.0173	0.354839	2.54412	-0.0313307135485932	70928	65161	62975
c1y_0060109	c1hy_0092101	-0.4911	0.9545	-0.5145	0.6069	-0.0317	0.0048	0.0022	0.0151	0.354839	2.35938	-0.0317897791791361	70928	64642	62498
c1y_0060109	c1hy_0092201	-0.7737	1.3546	-0.5711	0.5679	-0.0201	0.0049	0.0022	0.0149	0.354839	2.48333	-0.0174109151906348	70928	65201	63015
c1y_0060109	c1hy_0092301	0.1151	0.7089	0.1623	0.8711	-0.0156	0.0053	0.0022	0.023	0.354839	3.38235	-0.0181250407018492	70928	63328	61224
c1y_0060109	c1hy_0092601	-1	18.1813	-0.2342	0.8149	-0.0073	0.0044	0.0022	0.001	0.354839	0.188679	-0.00158669893291171	70928	64852	62682
c1y_0060109	c1hy_0092701	-1	2.7677	-0.5043	0.6141	-0.0206	0.0051	0.0022	0.0031	0.354839	0.525424	-0.0187160270305238	70928	65500	62932
c1y_0060109	c1hy_0092801	NA	NA	NA	NA	-0.0178	0.005	0.0022	-0.0018	0.354839	-0.276923	NA	70928	65121	62936
c1y_0060109	c1hy_0092901	NA	NA	NA	NA	-0.0257	0.0046	0.0022	-0.002	0.354839	-0.31746	NA	70928	65546	62974
c1y_0060109	c1hy_0093001	-0.2494	1.471	-0.1695	0.8654	-0.0041	0.0048	0.0022	0.0052	0.354839	0.852459	-0.00359439971654565	70928	65210	63019
c1y_0060109	c1hy_0093101	-0.0171	0.8494	-0.0201	0.984	-0.0206	0.0044	0.0022	0.013	0.354839	1.91176	-0.0224442369460411	70928	65155	62616
c1y_0060109	c1hy_0093301	NA	NA	NA	NA	NA	NA	0.0022	5e-04	0.354839	0.0980392	NA	70928	64932	62391
c1y_0060109	c1hy_0100001_2	0.108	0.8398	0.1286	0.8977	0.0472	0.0051	0.0022	0.0118	0.354839	1.81538	0.0761596531999142	70926	33620	30257
c1y_0060109	c1hy_0100001_3	0.7567	1.2268	0.6168	0.5374	0.0314	0.0048	0.0022	0.0295	0.354839	3.73418	0.0278222516050811	70926	76283	68997
c1y_0060109	c1hy_0100001_4	NA	NA	NA	NA	0.0181	0.005	0.0022	-0.0043	0.354839	-0.767857	NA	70926	44861	40148
c1y_0060109	c1hy_0100102	0.6788	1.1385	0.5962	0.551	0.0271	0.0049	0.0022	0.0372	0.354839	4.96	0.0237572049307301	70928	65161	62609
c1y_0060109	c1hy_0100203	0.654	1.1326	0.5775	0.5636	0.0214	0.0045	0.0022	0.0202	0.354839	2.72973	0.0190293854843496	70928	65517	62947
c1y_0060109	c1hy_0100301	0.759	1.2771	0.5943	0.5523	0.0228	0.0046	0.0022	0.0187	0.354839	2.39744	0.0199913258877722	70928	65763	63171
c1y_0060109	c1hy_0100304	-1	3.7164	-0.4668	0.6406	0.0185	0.0043	0.0022	0.0027	0.354839	0.519231	0.0242889158532357	70928	65763	63171
c1y_0060109	c1hy_0100501_3	-0.0199	1.2261	-0.0162	0.987	0.0324	0.0048	0.0022	0.0065	0.354839	1.14035	0.0343941833248915	70926	78335	70679
c1y_0060109	c1hy_0100501_4	1	2.8119	0.3628	0.7168	0.0194	0.0051	0.0022	0.0022	0.354839	0.407407	0.0182555196559135	70926	78335	70679
c1y_0060109	c1hy_0100602	-0.0437	0.4898	-0.0893	0.9289	0.0248	0.0042	0.0022	0.0273	0.354839	3.9	0.0275596463052214	70928	65763	63171
c1y_0060109	c1hy_0100703	-0.1933	0.704	-0.2746	0.7836	0.0301	0.0046	0.0022	0.0175	0.354839	2.73438	0.0340783865166878	70928	65763	63171
c1y_0060109	c1hy_0100801	-0.1838	0.6708	-0.2739	0.7841	0.0283	0.0045	0.0022	0.019	0.354839	2.96875	0.032126265088289	70928	65763	63171
c1y_0060109	c1hy_0101102	-0.4838	1.0214	-0.4737	0.6357	0.0207	0.0044	0.0022	0.0126	0.354839	2.29091	0.0251129715717083	70928	65763	63171
c1y_0060109	c1hy_0102001_3	NA	NA	NA	NA	0.04	0.0055	0.0022	-0.0046	0.354839	-0.754098	NA	70926	75470	68184
c1y_0060109	c1hy_0103001_3	-0.2246	0.7341	-0.306	0.7596	0.0217	0.0048	0.0022	0.018	0.354839	3.33333	0.0269557019034409	70926	63992	57854
c1y_0060109	c1hy_0103501_2	1	3.8162	0.7006	0.4836	0.1358	0.0052	0.0022	0.0212	0.354839	2.94444	0.126615305838672	70926	78065	70473
c1y_0060109	c1hy_0103501_3	1	8.0913	0.3071	0.7587	0.0142	0.0054	0.0022	0.0018	0.354839	0.295082	0.0100834916716168	70926	77901	70327
c1y_0060109	c1hy_0104001_2	1	2.6771	0.6979	0.4853	0.0718	0.0053	0.0022	0.0266	0.354839	4.09231	0.0624892901067961	70926	77908	70341
c1y_0060109	c1hy_0104001_3	NA	NA	NA	NA	-1e-04	0.0046	0.0022	-0.0029	0.354839	-0.508772	NA	70926	77997	70410
c1y_0060109	c1hy_0104501_2	0.9701	1.8021	0.5383	0.5904	0.0937	0.0055	0.0022	0.0064	0.354839	1.03226	0.0960459634069656	70926	77462	69961
c1y_0060109	c1hy_0105001_2	1	2.9592	0.6921	0.4889	0.1041	0.0054	0.0022	0.028	0.354839	4.24242	0.0951547163077837	70926	78335	70679
c1y_0060109	c1hy_0105001_3	NA	NA	NA	NA	0.0015	0.0051	0.0022	-0.003	0.354839	-0.491803	NA	70926	78335	70679
c1y_0060109	c1hy_0105501	0.8412	1.6894	0.4979	0.6185	0.0449	0.0048	0.0022	0.0049	0.354839	0.790323	0.0459444238291446	70928	65763	63171
c1y_0060109	c1hy_0105601	-0.6355	1.9466	-0.3265	0.7441	0.0224	0.0043	0.0022	0.0027	0.354839	0.428571	0.0258296661781631	70928	65763	63171
c1y_0060109	c1hy_0105701	NA	NA	NA	NA	0.0402	0.0049	0.0022	-5e-04	0.354839	-0.0833333	NA	70928	65763	63171
c1y_0060109	c1hy_0110001	0.6876	2.1644	0.3177	0.7507	0.013	0.0049	0.0022	0.0026	0.354839	0.472727	0.0124401759375333	70928	65763	63171
c1y_0060109	c1hy_0130001	-0.2461	0.5791	-0.425	0.6709	-0.0349	0.0055	0.0022	0.0454	0.354839	6.21918	-0.036141055840495	70928	65763	63171
c1y_0060109	c1hy_0140001	0.4246	0.8036	0.5283	0.5973	-0.037	0.0054	0.0022	0.0475	0.354839	6.50685	-0.0454849285213096	70928	65763	63171
c1y_0060109	c1hy_0150001	-0.0892	0.4707	-0.1895	0.8497	-0.0332	0.0055	0.0022	0.0465	0.354839	6.2	-0.0358742045092646	70928	65763	63171
c1y_0060109	c1hy_0150101	0.126	0.5408	0.2331	0.8157	-0.0348	0.0051	0.0022	0.042	0.354839	5.67568	-0.0397207153418259	70928	65763	63171
c1y_0060109	c1hy_0150201	0.7382	1.2176	0.6063	0.5443	-0.0261	0.005	0.0022	0.0345	0.354839	4.72603	-0.0353014677159724	70928	65763	63171
c1y_0060109	c1hy_0150301	0.6466	1.2169	0.5313	0.5952	-0.0021	0.0047	0.0022	0.0163	0.354839	2.85965	-0.00620676916617269	70928	65347	62784
c1y_0060109	c1hy_0160001	-0.3749	0.7788	-0.4813	0.6303	-0.0208	0.005	0.0022	0.0199	0.354839	3.37288	-0.0202764737974266	70928	65479	62910
c1y_0060109	c1hy_0170001	-0.0685	0.7091	-0.0966	0.923	-0.0155	0.0048	0.0022	0.0167	0.354839	2.78333	-0.0164988180487042	70928	65763	63171
c1y_0060109	c1hy_0180001	-0.4027	1.3569	-0.2968	0.7666	-0.0051	0.0054	0.0022	0.0069	0.354839	1.18966	-0.00396287540507509	70928	65763	63171
c1y_0060109	c1hy_0190001	-0.0952	0.5167	-0.1843	0.8538	0.0093	0.005	0.0022	0.039	0.354839	4.10526	0.0111684228392987	70928	65763	63171
c1y_0060109	c1hy_0200001	0.1467	0.5463	0.2685	0.7883	0.0099	0.0051	0.0022	0.0402	0.354839	4.56818	0.00952741975088857	70928	65763	63171
c1y_0060109	c1hy_0200301	0.4493	1.4314	0.3139	0.7536	0.0167	0.0049	0.0022	0.0061	0.354839	0.953125	0.0164775152406986	70928	65763	63171
c1y_0060109	c1hy_0201001	-0.1778	1.021	-0.1741	0.8618	0.0186	0.0048	0.0022	0.0089	0.354839	1.39062	0.021012694437918	70928	65763	63171
c1y_0060109	c1hy_0201101	NA	NA	NA	NA	0.0132	0.0047	0.0022	-0.002	0.354839	-0.338983	NA	70928	65763	63171
c1y_0060109	c1hy_0201201	-1	2.0457	-0.6186	0.5362	0.0099	0.0049	0.0022	0.0166	0.354839	2.33803	0.0185255521127357	70928	65763	63171
c1y_0060109	c1hy_0201301	-0.5684	1.1333	-0.5015	0.616	0.0109	0.0049	0.0022	0.0208	0.354839	3.2	0.0158119612011523	70928	65763	63171
c1y_0060109	c1hy_0201401	0.1762	0.7739	0.2276	0.8199	0.0107	0.005	0.0022	0.0183	0.354839	2.77273	0.01055876790942	70928	65763	63171
c1y_0060109	c1hy_0201501	-1	1.8248	-0.5883	0.5563	0.0125	0.0052	0.0022	0.0119	0.354839	1.72464	0.0191426559678641	70928	65763	63171
c1y_0060109	c1hy_0201601	0.5727	1.1096	0.5161	0.6058	0.004	0.0053	0.0022	0.0198	0.354839	2.86957	0.000550820368933015	70928	65763	63171
c1y_0060109	c1hy_0201701	0.0542	0.5975	0.0908	0.9277	0.0068	0.005	0.0022	0.0253	0.354839	3.77612	0.00704473061726204	70928	65763	63171
c1y_0060109	c1hy_0201801	0.0439	0.6013	0.0729	0.9418	0.001	0.0047	0.0022	0.0225	0.354839	3.16901	0.000781974234105427	70928	65763	63171
c1y_0060109	c1hy_0201901	-0.3571	0.8844	-0.4038	0.6864	-2e-04	0.0053	0.0022	0.0202	0.354839	2.97059	0.00218892526178893	70928	65763	63171
c1y_0060109	c1hy_0202001	0.1813	1.0183	0.1781	0.8587	-0.0037	0.0049	0.0022	0.0073	0.354839	1.2807	-0.00474935120691004	70928	65763	63171
c1y_0060109	c1hy_0202101	0.2941	0.8834	0.3329	0.7392	0.0012	0.0054	0.0022	0.0161	0.354839	2.23611	-0.000457153611191946	70928	65763	63171
c1y_0060109	c1hy_0202201	0.4192	0.8566	0.4894	0.6245	0.002	0.0051	0.0022	0.0311	0.354839	4.09211	-0.00132743359055841	70928	65763	63171
c1y_0060109	c1hy_0202301	-0.3317	0.7815	-0.4244	0.6713	-0.0038	0.0045	0.0022	0.022	0.354839	2.93333	-0.0018314542095284	70928	65460	62895
c1y_0060109	c1hy_0202401	-0.3034	0.7284	-0.4165	0.6771	0.0057	0.0044	0.0022	0.0194	0.354839	2.85294	0.00826430077784663	70928	65098	62545
c1y_0060109	c1hy_0210001	0.3612	0.7331	0.4926	0.6223	0.0062	0.0047	0.0022	0.04	0.354839	4.7619	0.00338679058848174	70928	65763	63171
c1y_0060109	c1hy_0220001	0.3666	0.7136	0.5137	0.6075	-0.0117	0.005	0.0022	0.0534	0.354839	5.44898	-0.0171041086042477	70928	65763	63171
c1y_0060109	c1hy_0240001_1	-0.5604	1.8515	-0.3027	0.7621	-0.0078	0.0052	0.0022	0.0045	0.354839	0.725806	-0.00649861242070061	70926	77968	70392
c1y_0060109	c1hy_0240001_2	0.5602	1.7101	0.3276	0.7432	0.0084	0.0052	0.0022	0.0057	0.354839	0.890625	0.00691800492099311	70926	77970	70389
c1y_0060109	c1hy_0250001_1	0.035	0.5911	0.0592	0.9528	-0.0094	0.0054	0.0022	0.0278	0.354839	3.80822	-0.0103698162890386	70926	77835	70266
c1y_0060109	c1hy_0250001_2	0.7304	1.3306	0.5489	0.5831	0.0202	0.0052	0.0022	0.0162	0.354839	2.41791	0.0172104378444516	70926	78217	70266
c1y_0060109	c1hy_0250001_3	-0.0529	0.4885	-0.1082	0.9138	-0.0079	0.0047	0.0022	0.0352	0.354839	5.10145	-0.00813682440985799	70926	76690	68959
c1y_0060109	c1hy_0260001	0.2221	0.9863	0.2252	0.8218	-0.0113	0.0042	0.0022	0.0079	0.354839	1.31667	-0.0132095635491419	70928	65763	63171
c1y_0060109	c1hy_0280001	0.3147	1.0264	0.3066	0.7592	-0.0027	0.0053	0.0022	0.0122	0.354839	2.14035	-0.00458250643927584	70928	65763	63171
c1y_0060109	c1hy_0290001	-1	1.8916	-0.5684	0.5698	0.0094	0.005	0.0022	0.0098	0.354839	1.44118	0.0152467557269963	70928	65763	63171
c1y_0060109	c1hy_0300001	1	3.8009	0.4702	0.6382	-0.0223	0.0048	0.0022	0.0032	0.354839	0.571429	-0.0289289794412326	70928	65763	63171
c1y_0060109	c1hy_0310001	NA	NA	NA	NA	NA	NA	0.0022	0.001	0.354839	0.178571	NA	70928	65763	63171
c1y_0060109	c1hy_0330001	-0.0613	1.5297	-0.0401	0.968	-0.0052	0.005	0.0022	0.0041	0.354839	0.745455	-0.00545500924183191	70928	65763	63171
c1y_0060109	c1hy_0340001	NA	NA	NA	NA	0.0022	0.0051	0.0022	-0.0033	0.354839	-0.428571	NA	70928	65763	63171
c1y_0060109	c1hy_0350001	-0.0094	0.8383	-0.0112	0.9911	-0.0061	0.005	0.0022	0.0107	0.354839	1.81356	-0.00659192454144718	70928	65763	63171
c1y_0060109	c1hy_0350002	NA	NA	NA	NA	NA	NA	0.0022	0.0017	0.354839	0.298246	NA	70928	65550	62980
c1y_0060109	c1hy_0350003	-0.3845	1.0422	-0.3689	0.7122	-0.0013	0.0046	0.0022	0.0107	0.354839	1.87719	0.000463027363645491	70928	65763	63171
c1y_0060109	c1hy_0350004	-1	2.7119	-0.631	0.528	0.0027	0.0051	0.0022	0.0075	0.354839	1.22951	0.00991855128209313	70928	65763	63171
c1y_0060109	c1hy_0360001	1	2.4969	0.4453	0.6561	0.0037	0.005	0.0022	0.0034	0.354839	0.515152	0.000961910555827486	70928	65763	63171
c1y_0060109	c1hy_0360002	-0.0187	0.8486	-0.022	0.9825	-0.0072	0.0052	0.0022	0.0123	0.354839	1.86364	-0.00774316908077273	70928	65763	63171
c1y_0060109	c1hy_0360003	1	11.3873	0.3179	0.7505	-0.0062	0.0047	0.0022	0.0021	0.354839	0.318182	-0.0145964595178828	70928	63210	61198
c1y_0060109	c1hy_0360004	0.4958	1.1115	0.4461	0.6555	0.0034	0.0051	0.0022	0.0158	0.354839	2.35821	0.000804141923504869	70928	63210	61198
c1y_0060109	c1hy_0370001	-1	1.9457	-0.6243	0.5324	-0.008	0.0047	0.0022	0.0095	0.354839	1.48438	-0.0032181564497687	70928	63210	61198
c1y_0060109	c1hy_0370101	NA	NA	NA	NA	0.007	0.0054	0.0022	-0.0056	0.354839	-0.918033	NA	70928	60769	58923
c1y_0060109	c1hy_0370201	NA	NA	NA	NA	-0.0017	0.0049	0.0022	-0.0048	0.354839	-0.872727	NA	70928	62609	60630
c1y_0060109	c1hy_0380101_1	NA	NA	NA	NA	0.0214	0.0051	0.0022	-0.0018	0.354839	-0.295082	NA	70926	78209	70264
c1y_0060109	c1hy_0380101_2	0.621	1.2389	0.5012	0.6162	-0.0176	0.0047	0.0022	0.0101	0.354839	1.68333	-0.0220053074784357	70926	75758	68107
c1y_0060109	c1hy_0380101_3	NA	NA	NA	NA	-0.0055	0.0048	0.0022	-7e-04	0.354839	-0.106061	NA	70926	77269	69822
c1y_0060109	c1hy_0380101_4	NA	NA	NA	NA	-0.0066	0.0048	0.0022	-2e-04	0.354839	-0.03125	NA	70926	78465	70445
c1y_0060109	c1hy_0380201	NA	NA	NA	NA	NA	NA	0.0022	0.0013	0.354839	0.209677	NA	70928	61586	59651
c1y_0060109	c1hy_0380202	NA	NA	NA	NA	-0.0013	0.0047	0.0022	-0.0063	0.354839	-1.21154	NA	70928	36752	35488
c1y_0060109	c1hy_0380301	-1	1.8186	-0.5851	0.5585	-0.0146	0.0048	0.0022	0.0097	0.354839	1.61667	-0.0111252365818902	70928	63210	61198
c1y_0060109	c1hy_0390001	0.0416	0.762	0.0547	0.9564	-0.0039	0.005	0.0022	0.0163	0.354839	2.67213	-0.00455893234777048	70928	63195	61184
c1y_0060109	c1hy_0390101	-0.0984	0.765	-0.1286	0.8977	-0.0126	0.0046	0.0022	0.0115	0.354839	1.88525	-0.0133827727046266	70928	63210	61198
c1y_0060109	c1hy_0390201	0.3905	1.003	0.3893	0.6971	-0.008	0.0052	0.0022	0.0173	0.354839	2.88333	-0.0112722838058402	70928	63210	61198
c1y_0060109	c1hy_0390301	1	2.2362	0.558	0.5769	-0.0123	0.0051	0.0022	0.0062	0.354839	1.01639	-0.0181423179327353	70928	63210	61198
c1y_0060109	c1hy_0390401	NA	NA	NA	NA	-0.0117	0.0046	0.0022	-0.0014	0.354839	-0.25	NA	70928	63210	61198
c1y_0060109	c1hy_0390501	-0.306	1.02	-0.2999	0.7642	-0.0159	0.0046	0.0022	0.0077	0.354839	1.24194	-0.0175469356895311	70928	54427	52774
c1y_0060109	c1hy_0400001	NA	NA	NA	NA	0.0062	0.0047	0.0022	-2e-04	0.354839	-0.03125	NA	70928	63210	61198
c1y_0060109	c1hy_0400101	0.3502	1.2586	0.2783	0.7808	-0.0295	0.0051	0.0022	0.0088	0.354839	1.27536	-0.0340045992245551	70928	63210	61198
c1y_0060109	c1hy_0400201	-0.163	1.5667	-0.104	0.9172	0.0161	0.0049	0.0022	0.0038	0.354839	0.745098	0.0181410360623575	70928	63210	61198
c1y_0060109	c1hy_0400301	-0.7906	1.5717	-0.503	0.615	-0.0029	0.005	0.0022	0.0066	0.354839	1.04762	-0.000161063288937093	70928	63210	61198
c1y_0060109	c1hy_0410001	-0.384	0.9695	-0.3961	0.6921	-0.0252	0.0052	0.0022	0.0206	0.354839	3.07463	-0.0252759310807213	70928	63210	61198
c1y_0060109	c1hy_0411001	-0.1637	0.7771	-0.2106	0.8332	-0.0181	0.0054	0.0022	0.0198	0.354839	2.86957	-0.0189321268272493	70928	63210	61198
c1y_0060109	c1hy_0411101	NA	NA	NA	NA	-0.0043	0.0045	0.0022	-3.3319e-05	0.354839	-0.00546213	NA	70928	63210	61198
c1y_0060109	c1hy_0411201	NA	NA	NA	NA	NA	NA	0.0022	0.0018	0.354839	0.295082	NA	70928	63210	61198
c1y_0060109	c1hy_0411401	-1	2.6334	-0.5338	0.5935	-0.013	0.0048	0.0022	0.0053	0.354839	0.854839	-0.00959614389017443	70928	61862	59966
c1y_0060109	c1hy_0420001	NA	NA	NA	NA	NA	NA	0.0022	0.0012	0.354839	0.190476	NA	70928	61862	59966
c1y_0060109	c1hy_0420002	NA	NA	NA	NA	NA	NA	0.0022	9e-04	0.354839	0.145161	NA	70928	61862	59966
c1y_0060109	c1hy_0420003	NA	NA	NA	NA	NA	NA	0.0022	6e-04	0.354839	0.0983607	NA	70928	59247	57525
c1y_0060109	c1hy_0420004	1	3.8743	0.6344	0.5258	-0.0248	0.0052	0.0022	0.0063	0.354839	0.926471	-0.0367013351215291	70928	61862	59966
c1y_0060109	c1hy_0430001	0.2544	0.7481	0.3401	0.7338	-0.0307	0.0057	0.0022	0.0335	0.354839	2.04268	-0.0367567389504441	70928	61862	59966
c1y_0060109	c1hy_0430002	-0.2914	0.771	-0.378	0.7055	-0.0237	0.005	0.0022	0.0252	0.354839	3.76119	-0.0243451189889049	70928	61862	59966
c1y_0060109	c1hy_0430003	-0.1598	1.7782	-0.0899	0.9284	-0.0262	0.005	0.0022	0.0025	0.354839	0.409836	-0.0286337595396721	70928	61862	59966
c1y_0060109	c1hy_0430004	-1	3.1721	-0.4033	0.6868	-0.0132	0.0048	0.0022	0.0026	0.354839	0.40625	-0.0115493971322602	70928	61862	59966
c1y_0060109	c1hy_0440001	0.3877	0.9856	0.3934	0.694	-0.0226	0.0051	0.0022	0.0124	0.354839	1.90769	-0.0271883744592342	70928	61862	59966
c1y_0060109	c1hy_0440002	1	5.3581	0.518	0.6045	-0.0189	0.0049	0.0022	0.0033	0.354839	0.568966	-0.0284340677921268	70928	61862	59966
c1y_0060109	c1hy_0440003	1	2.5398	0.5983	0.5496	-0.017	0.0049	0.0022	0.0123	0.354839	1.86364	-0.0268787210859412	70928	61862	59966
c1y_0060109	c1hy_0440004	-1	2.5685	-0.5768	0.564	-0.0252	0.0049	0.0022	0.0044	0.354839	0.721311	-0.0233035542016987	70928	61862	59966
c1y_0060109	c1hy_0440005	-1	2.0385	-0.5392	0.5897	-0.0141	0.0054	0.0022	0.0084	0.354839	1.42373	-0.0109078267921991	70928	61862	59966
c1y_0060109	c1hy_0440006	1	1.9311	0.5262	0.5988	-0.0424	0.005	0.0022	0.0086	0.354839	1.36508	-0.0515344901889429	70928	61862	59966
c1y_0060109	c1hy_0450101	-1	1.6048	-0.6394	0.5225	-0.0371	0.0048	0.0022	0.0305	0.354839	4.23611	-0.03312048698073	70928	61862	59966
c1y_0060109	c1hy_0450102	-1	1.9427	-0.6458	0.5184	-0.0365	0.0051	0.0022	0.0313	0.354839	4.01282	-0.0304208060478848	70928	61862	59966
c1y_0060109	c1hy_0450401	NA	NA	NA	NA	0.0155	0.0051	0.0022	-0.0018	0.354839	-0.327273	NA	70928	61862	59966
c1y_0060109	c1hy_0460001	-0.9031	1.8212	-0.4959	0.62	-0.0445	0.0052	0.0022	0.0801	0.354839	1.15584	-0.0387945507232963	70928	61862	59966
c1y_0060109	c1hy_0460101	-1	2.9369	-0.3777	0.7056	-0.0508	0.0053	0.0022	0.068	0.354839	1.088	-0.0441192111440567	70928	61862	59966
c1y_0060109	c1hy_0490001	-1	2.9894	-0.6009	0.5479	0.0013	0.0045	0.0022	0.0045	0.354839	0.818182	0.0071292303573368	70928	60307	58524
c1y_0060109	c1hy_0490102	NA	NA	NA	NA	4e-04	0.0044	0.0022	-5e-04	0.354839	-0.078125	NA	70928	61862	59966
c1y_0060109	c1hy_0491001	NA	NA	NA	NA	NA	NA	0.0022	4e-04	0.354839	0.0714286	NA	70928	60304	58513
c1y_0060109	c1hy_0492001	-1	2.8715	-0.6947	0.4872	-0.0662	0.0053	0.0022	0.0117	0.354839	1.91803	-0.0637324161859484	70928	61299	59462
c1y_0060109	c1hy_0492002	-1	2.3681	-0.6899	0.4902	-0.0557	0.0055	0.0022	0.0271	0.354839	3.87143	-0.0498874078978312	70928	61296	59459
c1y_0060109	c1hy_0493001	0.8901	1.746	0.5098	0.6102	-0.0159	0.0053	0.0022	0.0057	0.354839	0.966102	-0.0208661215504857	70928	61299	59462
c1y_0060109	c1hy_0493002b	1	2.4497	0.565	0.5721	-0.0181	0.0053	0.0022	0.0045	0.354839	0.789474	-0.023235845810269	70926	73913	69697
c1y_0060109	c1hy_0494001	0.5904	2.1575	0.2737	0.7843	-6.8887e-05	0.0058	0.0022	0.0029	0.354839	0.508772	-0.00157171996473813	70928	61214	59381
c1y_0060109	c1hy_0495001	-0.6632	1.6085	-0.4123	0.6801	0.0081	0.0057	0.0022	0.0063	0.354839	1.21154	0.0115063640543124	70928	61213	59379
c1y_0060109	c1hy_0496001	-0.1884	1.555	-0.1211	0.9036	0.0115	0.0052	0.0022	0.0036	0.354839	0.545455	0.0133297494026999	70928	61215	59382
c1y_0060109	c1hy_0497001	-0.3317	0.941	-0.3525	0.7244	0.0118	0.0056	0.0022	0.0135	0.354839	1.92857	0.0150405061053382	70928	61062	59214
c1y_0060109	c1hy_0500001	NA	NA	NA	NA	-0.0208	0.005	0.0022	-0.0052	0.354839	-0.787879	NA	70928	61862	59966
c1y_0060109	c1hy_0500101	NA	NA	NA	NA	NA	NA	0.0022	0.0012	0.354839	0.210526	NA	70928	61796	59901
c1y_0060109	c1hy_0500201	NA	NA	NA	NA	0.0012	0.0052	0.0022	-0.0021	0.354839	-0.328125	NA	70928	61157	59289
c1y_0060109	c1hy_0500401	NA	NA	NA	NA	-0.0132	0.0045	0.0022	-0.0077	0.354839	-1.24194	NA	70928	61537	59649
c1y_0060109	c1hy_0500601	0.0795	0.924	0.086	0.9315	-0.0103	0.0046	0.0022	0.0094	0.354839	1.59322	-0.0132105285365194	70928	49116	47598
c1y_0060109	c1hy_0500801	-0.3423	0.9063	-0.3777	0.7056	-0.013	0.0046	0.0022	0.0116	0.354839	2.18868	-0.0127360639731234	70928	61714	59823
c1y_0060109	c1hy_0501001	-1	5.9003	-0.3361	0.7368	-0.0035	0.0054	0.0022	0.0016	0.354839	0.296296	-0.000149716696035348	70928	61757	59864
c1y_0060109	c1hy_0501201	NA	NA	NA	NA	NA	NA	0.0022	9e-04	0.354839	0.157895	NA	70928	60361	58501
c1y_0060109	c1hy_0501301	1	3.3667	0.5737	0.5662	-0.0125	0.0054	0.0022	0.0046	0.354839	0.821429	-0.020371560097493	70928	58745	56990
c1y_0060109	c1hy_0501401	NA	NA	NA	NA	-0.0145	0.0049	0.0022	-0.0062	0.354839	-1.10714	NA	70928	61862	59966
c1y_0060109	c1hy_asq_acomu	-0.401	0.6975	-0.5749	0.5654	-0.0387	0.0055	0.0022	0.0861	0.354839	8.87629	-0.0369616496872521	70928	68351	66020
c1y_0060109	c1hy_asq_bgm	-0.1887	0.4308	-0.4381	0.6613	-0.048	0.0051	0.0022	0.0765	0.354839	8.89535	-0.0501857573493508	70928	68351	66020
c1y_0060109	c1hy_asq_cfm	0.4601	0.8489	0.542	0.5878	-0.0496	0.0053	0.0022	0.0557	0.354839	6.47674	-0.0591373535270798	70928	68351	66020
c1y_0060109	c1hy_asq_dproblem	-0.1224	0.4686	-0.2613	0.7939	-0.0425	0.0051	0.0022	0.0515	0.354839	6.68831	-0.0447345944458342	70928	68351	66020
c1y_0060109	c1hy_asq_epersonal	-0.5636	0.9746	-0.5783	0.5631	-0.0439	0.0051	0.0022	0.0355	0.354839	4.08046	-0.0421179636389822	70928	68351	66020
c1y_0060109	c1hy_asq_total	-0.2324	0.4929	-0.4714	0.6373	-0.0612	0.0058	0.0022	0.0772	0.354839	8.21277	-0.0612468657544567	70926	69835	69696
c1y_0060109	c1hy_bed_time	-0.3373	0.7113	-0.4741	0.6354	0.0029	0.005	0.0022	0.0269	0.354839	3.68493	0.00570097808927735	70926	69987	67593
c1y_0060109	c1hy_bmi	0.1224	0.3417	0.358	0.7203	-0.0407	0.0058	0.0022	0.1847	0.354839	13.2878	-0.0481237050545222	70926	70610	70357
c1y_0060109	c1hy_nap_count	-0.9971	1.5376	-0.6485	0.5167	0.0195	0.0047	0.0022	0.0165	0.354839	2.46269	0.0269222809198429	70926	67700	65396
c1y_0060109	c1hy_night_wake_up_count	0.5351	0.9172	0.5834	0.5596	0.0058	0.0049	0.0022	0.0287	0.354839	4.28358	0.00191853129902001	70926	67822	65509
c1y_0060109	c1hy_psi_cf	0.16	0.5823	0.2747	0.7835	0.0038	0.0049	0.0022	0.0264	0.354839	4.125	0.00302165387142271	70928	61862	59966
c1y_0060109	c1hy_sleep_time_day	-1	1.7368	-0.6442	0.5195	0.0195	0.0047	0.0022	0.0195	0.354839	3.25	0.0279668331286932	70926	69921	67532
c1y_0060109	c1hy_sleep_time_night	0.525	0.9192	0.5711	0.5679	0.0015	0.0045	0.0022	0.0231	0.354839	3.34783	-0.00218204567340943	70926	67798	65489
c1y_0060109	c1hy_total_sleep_time	-1	1.9057	-0.5974	0.5503	0.0179	0.0047	0.0022	0.01	0.354839	1.5873	0.0241567529455534	70926	69899	67508
c1y_0060109	c1hy_wake_up_time	0.0862	0.4117	0.2093	0.8342	0.0267	0.0055	0.0022	0.0699	0.354839	9.07792	0.0278090415698721	70926	69842	67454
c1y_0060109	c1y_0010001_1	NA	NA	NA	NA	NA	NA	0.0022	2e-04	0.354839	0.0350877	NA	70926	78038	70446
c1y_0060109	c1y_0010001_3	NA	NA	NA	NA	0.0132	0.0043	0.0022	-4e-04	0.354839	-0.0677966	NA	70926	77939	70354
c1y_0060109	c1y_0060110	1	1.7152	0.9142	0.3606	0.7058	0.0062	0.0022	0.0149	0.354839	2.52542	0.756002099601313	70928	65731	63536
c1y_0060109	c1y_0060111	NA	NA	NA	NA	0.1343	0.005	0.0022	-0.0038	0.354839	-0.690909	NA	70928	65725	63530
c1y_0060109	c1y_0060112	0.8425	1.3561	0.6213	0.5344	0.1067	0.0051	0.0022	0.0142	0.354839	2.32787	0.110733189312594	70928	65903	63694
c1y_0060109	c1y_0060113	1	2.231	0.729	0.466	0.2218	0.0051	0.0022	0.0132	0.354839	2.09524	0.231169692320525	70928	65855	63652
c1y_0060109	c1y_0060201	0.1975	0.9397	0.2102	0.8335	-0.057	0.0044	0.0022	0.0113	0.354839	1.91525	-0.0626410978584599	70928	65793	63590
c1y_0060109	c1y_0060202	-0.755	1.6354	-0.4617	0.6443	-0.1358	0.0046	0.0022	0.0039	0.354839	0.65	-0.144134691546853	70928	65761	63565
c1y_0060109	c1y_0060203	NA	NA	NA	NA	-0.1507	0.0049	0.0022	-2e-04	0.354839	-0.0338983	NA	70928	65733	63534
c1y_0060109	c1y_0060204	-0.0626	1.4483	-0.0432	0.9655	-0.0057	0.005	0.0022	0.004	0.354839	0.597015	-0.00595470923322707	70928	65818	63616
c1y_0060109	c1y_0060205	-1	2.885	-0.6717	0.5018	-0.1189	0.0052	0.0022	0.0166	0.354839	2.59375	-0.117053900878022	70928	65865	63659
c1y_0060109	c1y_0060206	-1	1.9891	-0.5289	0.5969	-0.0839	0.0049	0.0022	0.0042	0.354839	0.724138	-0.0869790023039484	70928	66144	63924
c1y_0060109	c1y_0060301	-1	2.2281	-0.6819	0.4953	-0.1635	0.0055	0.0022	0.0143	0.354839	2.01408	-0.167245758335919	70928	66813	64543
c1y_0060109	c1y_0060302	-0.8878	1.3619	-0.6518	0.5145	-0.1814	0.0053	0.0022	0.0136	0.354839	1.88889	-0.19012507681711	70928	66813	64543
c1y_0060109	c1y_0060303	0.4588	1.4742	0.3112	0.7556	-0.1236	0.0049	0.0022	0.0065	0.354839	1.06557	-0.134248759373037	70928	66696	64437
c1y_0060109	c1y_0060304	-0.2042	0.702	-0.2909	0.7711	-0.0621	0.0048	0.0022	0.0213	0.354839	3.32812	-0.0656102335018948	70928	66813	64543
c1y_0060109	c1y_0060305	-0.7449	1.245	-0.5983	0.5496	-0.1284	0.0046	0.0022	0.0111	0.354839	1.98214	-0.134192637614987	70928	66776	64510
c1y_0060109	c1y_0060306	1	2.5921	0.5422	0.5877	-0.0309	0.0049	0.0022	0.0069	0.354839	1.01471	-0.0386085038417936	70928	66813	64543
c1y_0060109	c1y_0060307	0.9828	1.8035	0.5449	0.5858	-0.0711	0.005	0.0022	0.0096	0.354839	1.52381	-0.0808273148481919	70928	66813	64543
c1y_0060109	c1y_0060308	-0.7383	1.4027	-0.5264	0.5986	-0.0611	0.0052	0.0022	0.0092	0.354839	1.55932	-0.062200950804215	70928	66813	64543
c1y_0060109	c1y_0060401	0.8852	1.6507	0.5362	0.5918	-0.1297	0.0048	0.0022	0.0188	0.354839	3.08197	-0.145560723910717	70928	66813	64543
c1y_0060109	c1y_0060402	0.1595	1.5587	0.1023	0.9185	-0.0067	0.0049	0.0022	0.0041	0.354839	0.672131	-0.00787402635992429	70928	62712	60629
c1y_0060109	c1y_0060403	0.8512	1.9145	0.4446	0.6566	-0.0028	0.005	0.0022	0.0061	0.354839	1.07018	-0.00613008130167514	70928	66813	64543
c1y_0060109	c1y_0070001	0.5655	0.873	0.6478	0.5171	0.0238	0.0047	0.0022	0.0467	0.354839	6.31081	0.0201502517988187	70928	66813	64543
c1y_0060109	c1y_0071001	0.1941	0.5286	0.3672	0.7135	0.0192	0.005	0.0022	0.0397	0.354839	4.84146	0.0190670838125704	70928	66813	64543
c1y_0060109	c1y_0071101	-0.9421	1.766	-0.5335	0.5937	0.0213	0.0048	0.0022	0.0089	0.354839	1.61818	0.0270369179202604	70928	66813	64543
c1y_0060109	c1y_0071701	0.0223	0.9333	0.0239	0.9809	0.0244	0.0051	0.0022	0.0098	0.354839	1.58065	0.0260774670245784	70928	66813	64543
c1y_0060109	c1y_0071801	1	4.0046	0.6541	0.513	-0.0091	0.005	0.0022	0.0115	0.354839	1.94915	-0.0230397291864495	70928	66813	64543
c1y_0060109	c1y_0072101	-0.1654	0.7036	-0.235	0.8142	0.0121	0.0055	0.0022	0.0213	0.354839	3.87273	0.0142053249643664	70928	66813	64543
c1y_0060109	c1y_0072201	0.9431	2.0065	0.47	0.6383	0.0111	0.0048	0.0022	0.0049	0.354839	0.830508	0.00877363231544058	70928	66813	64543
c1y_0060109	c1y_0072301	0.7176	1.249	0.5745	0.5656	-0.0032	0.0049	0.0022	0.0164	0.354839	2.15789	-0.00779611408975259	70928	66813	64543
c1y_0060109	c1y_0072401	-0.2266	0.7921	-0.2861	0.7748	0.0184	0.005	0.0022	0.0151	0.354839	2.74545	0.0211140549365851	70928	66813	64543
c1y_0060109	c1y_0073201	NA	NA	NA	NA	0.0128	0.0052	0.0022	-0.0021	0.354839	-0.375	NA	70928	66518	64286
c1y_0060109	c1y_0080104_checked	0.6563	1.0624	0.6177	0.5368	-0.0182	0.0059	0.0022	0.1944	0.354839	9.21327	-0.0366712661935561	70926	79753	70903
c1y_0060109	c1y_0080204_checked	0.4415	0.7242	0.6097	0.5421	-0.0323	0.0055	0.0022	0.2505	0.354839	11.0841	-0.0516264694316176	70926	79660	70822
c1y_0060109	c1y_0090001	0.0432	0.6084	0.071	0.9434	-0.0777	0.005	0.0022	0.0267	0.354839	4.17188	-0.0844872101126331	70928	66682	64436
c1y_0060109	c1y_0090002	-0.2361	0.6674	-0.3538	0.7235	-0.0682	0.0054	0.0022	0.0273	0.354839	3.68919	-0.0727682095262425	70928	65376	63169
c1y_0060109	c1y_0090003	-0.0126	0.7674	-0.0164	0.9869	-0.0088	0.0047	0.0022	0.014	0.354839	2.15385	-0.00949343283945788	70928	65376	63169
c1y_0060109	c1y_0090004	-0.4677	1.1463	-0.408	0.6833	0.0033	0.0048	0.0022	0.0141	0.354839	1.83117	0.00621299126156467	70928	65376	63169
c1y_0060109	c1y_0090005b	NA	NA	NA	NA	0.0151	0.0052	0.0022	-0.0013	0.354839	-0.188406	NA	70926	73913	69697
c1y_0060109	c1y_0100101	NA	NA	NA	NA	0.0187	0.0039	0.0022	-0.0034	0.354839	-0.693878	NA	70928	65376	63169
c1y_0060109	c1y_0101001	NA	NA	NA	NA	-0.0099	0.0049	0.0022	-0.0048	0.354839	-0.857143	NA	70928	65295	63101
c1y_0060109	c1y_0101101	NA	NA	NA	NA	-0.0179	0.0048	0.0022	-0.0035	0.354839	-0.636364	NA	70928	65376	63169
c1y_0060109	c1y_0101201	NA	NA	NA	NA	0.0024	0.0048	0.0022	-0.006	0.354839	-1.17647	NA	70928	65361	63155
c1y_0060109	c1y_0101301	NA	NA	NA	NA	-0.004	0.005	0.0022	-0.0028	0.354839	-0.459016	NA	70928	65376	63169
c1y_0060109	c1y_0101401	NA	NA	NA	NA	NA	NA	0.0022	4.4216e-05	0.354839	0.00749424	NA	70928	65376	63169
c1y_0060109	c1y_0101501	1	1.6683	0.6021	0.5471	0.0212	0.0055	0.0022	0.015	0.354839	2.30769	0.0172314844817594	70928	65376	63169
c1y_0060109	c1y_0101601	NA	NA	NA	NA	-0.0085	0.0049	0.0022	-0.0027	0.354839	-0.509434	NA	70928	65376	63169
c1y_0060109	c1y_0101701	NA	NA	NA	NA	-0.0026	0.0049	0.0022	-0.0048	0.354839	-0.857143	NA	70928	65376	63169
c1y_0060109	c1y_0101801	-0.3071	2.2881	-0.1342	0.8932	-0.0056	0.0049	0.0022	0.002	0.354839	0.322581	-0.00540390403837512	70928	65376	63169
c1y_0060109	c1y_0101901	NA	NA	NA	NA	-0.0094	0.0049	0.0022	-0.0028	0.354839	-0.459016	NA	70928	65376	63169
c1y_0060109	c1y_0102001	1	3.9697	0.516	0.6058	-0.0024	0.0046	0.0022	0.0041	0.354839	0.650794	-0.00876741801587847	70928	65376	63169
c1y_0060109	c1y_0102101	1	3.1935	0.6509	0.5151	0.0023	0.0048	0.0022	0.0145	0.354839	2.13235	-0.00933930357965273	70928	65376	63169
c1y_0060109	c1y_0110301	-1	2.0207	-0.5485	0.5834	0.0207	0.0043	0.0022	0.0068	0.354839	1.17241	0.0267213743699296	70928	65376	63169
c1y_0060109	c1y_0110501	NA	NA	NA	NA	-0.0035	0.005	0.0022	-0.0046	0.354839	-0.821429	NA	70928	65376	63169
c1y_0060109	c1y_0112001	-0.1373	0.8462	-0.1622	0.8711	-0.013	0.0051	0.0022	0.0123	0.354839	2.12069	-0.0133969230456933	70928	65376	63169
c1y_0060109	c1y_0112101	0.7728	1.3394	0.577	0.564	0.0045	0.0048	0.0022	0.0242	0.354839	3.61194	-0.000798433953776383	70928	65376	63169
c1y_0060109	c1y_0112201	-0.5167	0.9274	-0.5571	0.5774	0.0153	0.0048	0.0022	0.0302	0.354839	4.13699	0.0214644015528349	70928	62090	60069
c1y_0060109	c1y_0112501	1	3.0312	0.5571	0.5775	-0.0151	0.0046	0.0022	0.0048	0.354839	0.923077	-0.0227210118428198	70928	58660	56780
c1y_0060109	c1y_0115301	-0.6118	1.4085	-0.4344	0.664	-0.029	0.0051	0.0022	0.0066	0.354839	1.11864	-0.0291628801518458	70928	64853	62707
c1y_0060109	c1y_0115401	-0.3236	0.8199	-0.3946	0.6931	-0.0498	0.0051	0.0022	0.0184	0.354839	2.62857	-0.0523411024013764	70928	64855	62712
c1y_0060109	c1y_0115501	-1	2.8513	-0.6296	0.5289	-0.019	0.0051	0.0022	0.0095	0.354839	1.48438	-0.012414679801581	70928	64853	62710
c1y_0060109	c1y_0115601	NA	NA	NA	NA	-0.0191	0.0047	0.0022	5e-04	0.354839	0.0833333	NA	70928	64768	62632
c1y_0060109	c1y_0115901	-0.4777	1.2811	-0.3729	0.7092	-0.0212	0.0049	0.0022	0.0085	0.354839	1.32812	-0.0209890606980941	70928	64769	62631
c1y_0060109	c1y_0116001	0.3044	1.1618	0.262	0.7933	-0.0584	0.0055	0.0022	0.0094	0.354839	1.49206	-0.0649608117817843	70928	64768	62631
c1y_0060109	c1y_0116101	0.0554	1.6371	0.0338	0.973	-0.0183	0.0047	0.0022	0.0026	0.354839	0.464286	-0.019964867213725	70928	64926	62769
c1y_0060109	c1y_0116201	NA	NA	NA	NA	-0.0198	0.0052	0.0022	-0.0029	0.354839	-0.42029	NA	70928	65376	63169
c1y_0060109	c1y_0116301	-0.2838	0.7873	-0.3604	0.7185	-0.0152	0.0047	0.0022	0.0149	0.354839	2.52542	-0.014888154460824	70928	65376	63169
c1y_0060109	c1y_0116401	0.3026	1.1604	0.2608	0.7943	-0.0158	0.0047	0.0022	0.0076	0.354839	1.26667	-0.0183797598325148	70928	65207	63013
c1y_0060109	c1y_0116601	-1	5.5721	-0.5194	0.6035	0.0028	0.005	0.0022	0.0026	0.354839	0.490566	0.009973803329481	70928	64930	62754
c1y_0060109	c1y_0116701	NA	NA	NA	NA	-0.0135	0.0052	0.0022	-0.0041	0.354839	-0.773585	NA	70928	58162	56221
c1y_0060109	c1y_0118001	-1	2.5206	-0.598	0.5498	-0.0104	0.005	0.0022	0.0085	0.354839	1.63462	-0.00542179816035612	70928	57865	55936
c1y_0060109	c1y_0118201	0.6267	1.388	0.4515	0.6516	-0.0022	0.0049	0.0022	0.0077	0.354839	1.5098	-0.00512233441592572	70928	57966	56032
c1y_0060109	c1y_0119501	NA	NA	NA	NA	-0.0016	0.0044	0.0022	-9e-04	0.354839	-0.152542	NA	70928	65178	62993
c1y_0060109	c1y_0120001	-0.1023	0.5574	-0.1835	0.8544	-0.0314	0.0052	0.0022	0.0275	0.354839	3.76712	-0.0335730117866548	70928	65276	63086
c1y_0060109	c1y_0120101	-0.2452	0.6475	-0.3787	0.7049	-0.0314	0.0052	0.0022	0.025	0.354839	3.57143	-0.0325208076690534	70928	65158	62978
c1y_0060109	c1y_0130001	0.5576	1.1496	0.4851	0.6276	-0.0156	0.0049	0.0022	0.0117	0.354839	2.01724	-0.0197988797429785	70928	65225	63038
c1y_0060109	c1y_0140001	NA	NA	NA	NA	-0.0234	0.0049	0.0022	-0.0064	0.354839	-1.04918	NA	70928	65006	62829
c1y_0060109	c1y_0150001	-1	2.7645	-0.6301	0.5286	-0.0158	0.0054	0.0022	0.006	0.354839	0.952381	-0.0108504148110952	70928	64549	62392
c1y_0060109	c1y_0160001	0.0765	0.4108	0.1862	0.8523	0.0211	0.0052	0.0022	0.0681	0.354839	6.61165	0.0227634816214324	70928	64521	62367
c1y_0060109	c1y_0160101	-0.3045	0.9859	-0.3089	0.7574	0.012	0.0049	0.0022	0.0139	0.354839	2.01449	0.014764988810903	70928	65089	62903
c1y_0060109	c1y_0160102	0.2428	0.6675	0.3637	0.7161	0.0096	0.0051	0.0022	0.03	0.354839	3.94737	0.00853102056649361	70928	65141	62954
c1y_0060109	c1y_0160103	0.3098	0.6883	0.4501	0.6527	0.014	0.0052	0.0022	0.0354	0.354839	4.48101	0.0126452314889712	70928	64938	62758
c1y_0060109	c1y_0160104	0.7438	1.2244	0.6075	0.5435	0.0015	0.0053	0.0022	0.0336	0.354839	5.09091	-0.00486056588701549	70928	64929	62758
c1y_0060109	c1y_0160105	1	1.9725	0.6366	0.5244	0.012	0.0053	0.0022	0.0248	0.354839	3.39726	0.00396613273821543	70928	62797	60729
c1y_0060109	c1y_0160106	0.2019	0.577	0.3499	0.7264	0.0172	0.0051	0.0022	0.0361	0.354839	4.87838	0.0170715277007655	70928	65376	63169
c1y_0060109	c1y_0160107	0.3542	1.1605	0.3052	0.7602	0.0058	0.0048	0.0022	0.0081	0.354839	1.32787	0.00478176814206605	70928	65376	63169
c1y_0060109	c1y_0160108	0.2042	0.5805	0.3518	0.725	0.0106	0.0054	0.0022	0.0425	0.354839	4.67033	0.00967029479694581	70928	65376	63169
c1y_0060109	c1y_0160109	0.1689	0.6184	0.2731	0.7848	0.0175	0.0048	0.0022	0.028	0.354839	3.68421	0.0178096010819401	70928	65376	63169
c1y_0060109	c1y_0160110	0.3193	0.8394	0.3804	0.7036	0.0115	0.0048	0.0022	0.0175	0.354839	2.57353	0.0105195893305726	70928	65376	63169
c1y_0060109	c1y_0160111	-0.0122	0.4899	-0.0249	0.9802	0.0202	0.0054	0.0022	0.0329	0.354839	4.32895	0.0222727130554717	70928	65376	63169
c1y_0060109	c1y_0160112	0.4808	0.879	0.547	0.5844	0.0092	0.0047	0.0022	0.022	0.354839	3.38462	0.00665339725257728	70928	65376	63169
c1y_0060109	c1y_0170001_1	0.8959	1.5999	0.56	0.5755	0.0027	0.0046	0.0022	0.0144	0.354839	2.18182	-0.0022093713745098	70926	78097	70469
c1y_0060109	c1y_0170001_1_3	0.261	0.5861	0.4453	0.6561	0.0207	0.0054	0.0022	0.0501	0.354839	5.16495	0.0193528013889198	70926	69945	67558
c1y_0060109	c1y_0170001_3	0.0199	0.5995	0.0332	0.9735	0.0212	0.0054	0.0022	0.0238	0.354839	3.05128	0.0227666121071197	70926	76379	69002
c1y_0060109	c1y_0180001	0.066	0.5022	0.1315	0.8954	0.0011	0.0048	0.0022	0.0355	0.354839	4.08046	0.000614181421607995	70928	65376	63169
c1y_0060109	c1y_0190001	0.0012	0.4022	0.003	0.9976	-0.0487	0.0052	0.0022	0.0638	0.354839	7.68675	-0.0543318527152182	70928	65376	63169
c1y_0060109	c1y_0190002	0.2926	0.5431	0.5387	0.5901	-0.0146	0.0049	0.0022	0.0924	0.354839	10.8706	-0.0209223868973933	70928	65376	63169
c1y_0060109	c1y_0210001_1	-1	1.8936	-0.5427	0.5873	-0.0083	0.0052	0.0022	0.0085	0.354839	1.25	-0.0078169173003919	70926	39068	35756
c1y_0060109	c1y_0210001_2	0.8877	1.7344	0.5118	0.6088	0.0115	0.005	0.0022	0.0083	0.354839	1.23881	0.0132003544279475	70926	39080	35774
c1y_0060109	c1y_0220001_1	0.155	0.7017	0.2209	0.8251	0.0033	0.0053	0.0022	0.0185	0.354839	3.13559	0.00437017175728582	70926	33803	30409
c1y_0060109	c1y_0220001_2	-0.3253	0.8887	-0.366	0.7144	0.002	0.0047	0.0022	0.016	0.354839	2.38806	0.00524178333765027	70926	32861	29582
c1y_0060109	c1y_0220001_3	-0.0121	0.4847	-0.025	0.9801	-0.0046	0.0051	0.0022	0.0414	0.354839	6.27273	-0.00744608039814687	70926	33893	30487
c1y_0060109	c1y_0230001	-0.1645	0.7282	-0.2259	0.8213	-0.0189	0.0046	0.0022	0.0201	0.354839	2.91304	-0.0194982794392874	70928	65376	63169
c1y_0060109	c1y_0250001	0.6742	1.0787	0.6251	0.5319	0.0195	0.0048	0.0022	0.0271	0.354839	4.10606	0.0160514196537823	70928	65376	63169
c1y_0060109	c1y_0270001	-0.7033	1.2291	-0.5722	0.5672	-0.0892	0.005	0.0022	0.0097	0.354839	1.44776	-0.0938363583402758	70928	64843	62670
c1y_0060109	c1y_0370001	-0.1651	0.5605	-0.2947	0.7683	-0.0187	0.0045	0.0022	0.0325	0.354839	5	-0.019127697966942	70928	65154	62964
c1y_0060109	c1y_1_bmi	0.3815	0.6741	0.5659	0.5714	-0.0264	0.0059	0.0022	0.2582	0.354839	13.1066	-0.0413750877606606	70926	70889	70630
c1y_0060109	c1y_2_bmi	0.0519	0.2717	0.1912	0.8484	-0.0218	0.0058	0.0022	0.282	0.354839	17.4074	-0.0273914820183998	70926	70839	70585
c1y_0060109	c1y_asq_acomu	-0.4282	0.6641	-0.6447	0.5191	-0.0419	0.0051	0.0022	0.0953	0.354839	10.1383	-0.0421884680798993	70928	61862	59966
c1y_0060109	c1y_asq_bgm	-0.2534	0.4356	-0.5818	0.5607	-0.0462	0.0051	0.0022	0.1767	0.354839	15.5	-0.0507939586601986	70928	61862	59966
c1y_0060109	c1y_asq_cfm	0.7033	1.1924	0.5898	0.5553	-0.0512	0.0052	0.0022	0.0465	0.354839	5.96154	-0.0652762260712278	70928	61862	59966
c1y_0060109	c1y_asq_dproblem	-0.4244	0.6767	-0.6271	0.5306	-0.0562	0.0053	0.0022	0.061	0.354839	7.625	-0.0590561374431705	70928	61862	59966
c1y_0060109	c1y_asq_epersonal	0.0246	0.413	0.0596	0.9525	-0.05	0.0052	0.0022	0.0613	0.354839	7.38554	-0.0547818973585872	70928	68351	66020
c1y_0060109	c1y_asq_total	-0.1948	0.41	-0.4751	0.6347	-0.0682	0.0054	0.0022	0.1088	0.354839	11.6989	-0.0695593220541529	70926	70303	70194
c1y_0060109	c1y_bed_time	-0.4503	0.9638	-0.4672	0.6404	0.0096	0.0049	0.0022	0.0129	0.354839	2.01562	0.0124874309960889	70926	70178	67769
c1y_0060109	c1y_nap_count	-1	1.5982	-0.6305	0.5284	0.0143	0.0051	0.0022	0.0192	0.354839	3.04762	0.0216683012021241	70926	70178	67769
c1y_0060109	c1y_night_wake_up_count	-0.0997	0.6054	-0.1648	0.8691	0.006	0.0049	0.0022	0.0191	0.354839	3.03175	0.00696704216153973	70926	70178	67769
c1y_0060109	c1y_sleep_time_day	-1	1.974	-0.6658	0.5055	0.022	0.0052	0.0022	0.0204	0.354839	3.2381	0.0321406220313122	70926	69759	67366
c1y_0060109	c1y_sleep_time_night	0.346	0.7535	0.4591	0.6461	-0.0079	0.0048	0.0022	0.029	0.354839	4.26471	-0.011175601561531	70926	69954	67560
c1y_0060109	c1y_total_sleep_time	-0.8382	1.3228	-0.6337	0.5263	0.0134	0.0049	0.0022	0.0279	0.354839	4.5	0.0208648086917097	70926	69820	67441
c1y_0060109	c1y_wake_up_time	-0.0832	0.4059	-0.2049	0.8377	0.037	0.0048	0.0022	0.063	0.354839	8.87324	0.040849615096721	70926	70178	67769
c1y_0060109	c2hy_0010101	-0.5131	1.2842	-0.3995	0.6895	-0.0079	0.0051	0.0022	0.0071	0.354839	1.01429	-0.0144691485441366	70928	20259	18227
c1y_0060109	c2hy_0010201	NA	NA	NA	NA	0.0129	0.0049	0.0022	-0.0108	0.354839	-1.74194	NA	70928	20259	18227
c1y_0060109	c2hy_0010301	0.6841	1.7065	0.4009	0.6885	-3e-04	0.0051	0.0022	0.0047	0.354839	0.770492	-0.00283347363374127	70928	20259	18227
c1y_0060109	c2hy_0030002_checked	0.532	0.8283	0.6423	0.5207	-0.0333	0.0058	0.0022	0.2841	0.354839	13.4645	-0.0575235324919077	70926	79780	70926
c1y_0060109	c2hy_0040101	0.0673	0.6301	0.1068	0.915	-0.0063	0.0055	0.0022	0.0238	0.354839	3.26027	-0.0137689638985137	70928	20259	18227
c1y_0060109	c2hy_0040102	-0.0678	0.8126	-0.0834	0.9335	-0.003	0.0055	0.0022	0.0151	0.354839	1.96104	-0.00589950540474271	70928	20259	18227
c1y_0060109	c2hy_0040201	0.932	1.4491	0.6432	0.5201	-0.0148	0.0053	0.0022	0.0156	0.354839	2.26087	-0.0365659258733959	70928	20259	18227
c1y_0060109	c2hy_0040301	0.2635	1.0763	0.2448	0.8066	0.0064	0.0051	0.0022	0.0088	0.354839	1.44262	0.0122180064228949	70928	20259	18227
c1y_0060109	c2hy_0040401b	NA	NA	NA	NA	0.009	0.0045	0.0022	-0.0044	0.354839	-0.733333	NA	70926	71709	67666
c1y_0060109	c2hy_0060001	-1	2.0299	-0.5658	0.5716	-0.0044	0.005	0.0022	0.0076	0.354839	1.13433	-0.00447727776261905	70928	20256	18224
c1y_0060109	c2hy_0060002	0.039	1.0849	0.036	0.9713	-0.017	0.0051	0.0022	0.0074	0.354839	1.23333	-0.0193096908300714	70928	71680	63598
c1y_0060109	c2hy_0060003	-1	2.4143	-0.6002	0.5484	-0.0027	0.0051	0.0022	0.0069	0.354839	1.07812	0.00261479665046075	70928	70976	62954
c1y_0060109	c2hy_0060004	-0.177	0.5814	-0.3044	0.7608	-0.0031	0.0048	0.0022	0.0353	0.354839	4.97183	-0.00195314005507855	70928	71664	63582
c1y_0060109	c2hy_0060005	-0.7596	1.3772	-0.5515	0.5813	0.0041	0.0048	0.0022	0.0116	0.354839	1.58904	0.00851770132378613	70928	70960	62938
c1y_0060109	c2hy_0060006	-1	5.0123	-0.3433	0.7314	-0.003	0.0048	0.0022	0.0022	0.354839	0.333333	0.000422604478265157	70928	71655	63575
c1y_0060109	c2hy_0060007	-0.2278	0.6728	-0.3386	0.7349	-0.0194	0.0048	0.0022	0.0263	0.354839	3.65278	-0.0204286480150636	70928	70951	62931
c1y_0060109	c2hy_0060008	-1	4.1493	-0.4599	0.6456	-0.0071	0.0052	0.0022	0.0028	0.354839	0.41791	-0.00323344564441562	70928	71659	63579
c1y_0060109	c2hy_0060009	-0.1803	0.7256	-0.2485	0.8038	-0.0126	0.0046	0.0022	0.0189	0.354839	2.66197	-0.0131798448396149	70928	70955	62935
c1y_0060109	c2hy_0060010	-0.6545	1.2713	-0.5148	0.6067	-0.0088	0.0049	0.0022	0.0138	0.354839	1.89041	-0.00631031450604745	70928	71685	63601
c1y_0060109	c2hy_0060011	-1	1.9476	-0.6747	0.4998	-0.0285	0.0048	0.0022	0.0165	0.354839	2.5	-0.0243113760191342	70928	71426	63390
c1y_0060109	c2hy_0070101	-0.5286	0.9936	-0.532	0.5947	0.0162	0.0051	0.0022	0.0171	0.354839	2.75806	0.0216415640447324	70928	71426	63390
c1y_0060109	c2hy_0070201	-1	2.6438	-0.6633	0.5072	-0.0649	0.0052	0.0022	0.0138	0.354839	2.09091	-0.0637205715070225	70928	71426	63390
c1y_0060109	c2hy_0070202	-1	2.4134	-0.6843	0.4938	-0.0548	0.0052	0.0022	0.0294	0.354839	3.97297	-0.0490294784771477	70928	71426	63390
c1y_0060109	c2hy_0070301	-0.3659	0.9	-0.4066	0.6843	-0.0073	0.0048	0.0022	0.0152	0.354839	2.375	-0.00613429884757741	70928	71426	63390
c1y_0060109	c2hy_0070302	-0.5172	1.1491	-0.4501	0.6526	-0.0061	0.0047	0.0022	0.013	0.354839	1.91176	-0.00411469862353379	70928	71426	63390
c1y_0060109	c2hy_0070401	0.5796	1.3568	0.4272	0.6693	-0.0031	0.0052	0.0022	0.0081	0.354839	1.26562	-0.005958210452102	70928	71426	63390
c1y_0060109	c2hy_0070501	0.3443	1.5061	0.2286	0.8192	1e-04	0.0051	0.0022	0.0047	0.354839	0.746032	-0.000998287908252073	70928	71426	63390
c1y_0060109	c2hy_0070601	-1	2.2906	-0.5719	0.5674	0.0123	0.0055	0.0022	0.0084	0.354839	1.12	0.0195464781180725	70928	71426	63390
c1y_0060109	c2hy_0070701	-0.5389	1.3023	-0.4138	0.679	0.006	0.0054	0.0022	0.0086	0.354839	1.19444	0.00913042653658861	70928	71426	63390
c1y_0060109	c2hy_0090001	-0.5852	1.1538	-0.5072	0.612	-0.0011	0.0051	0.0022	0.0136	0.354839	1.7	0.00198156321985179	70928	71426	63390
c1y_0060109	c2hy_0090101	NA	NA	NA	NA	NA	NA	0.0022	2e-04	0.354839	0.031746	NA	70928	71426	63390
c1y_0060109	c2hy_0090201	NA	NA	NA	NA	-0.0013	0.0052	0.0022	-0.0029	0.354839	-0.408451	NA	70928	71426	63390
c1y_0060109	c2hy_0090401	0.7239	2.289	0.3163	0.7518	-0.0048	0.0046	0.0022	0.0027	0.354839	0.442623	-0.00716463248890305	70928	71648	63569
c1y_0060109	c2hy_0090601	-1	3.4945	-0.4717	0.6372	0.0152	0.0052	0.0022	0.0043	0.354839	0.632353	0.0221869820592198	70928	71648	63569
c1y_0060109	c2hy_0090801	NA	NA	NA	NA	NA	NA	0.0022	0.0021	0.354839	0.33871	NA	70928	71648	63569
c1y_0060109	c2hy_0090901	0.7108	2.1047	0.3377	0.7356	-0.0128	0.0051	0.0022	0.0026	0.354839	0.440678	-0.0160926931187546	70928	71648	63569
c1y_0060109	c2hy_0091001	NA	NA	NA	NA	-0.0095	0.0045	0.0022	-0.0023	0.354839	-0.359375	NA	70928	71648	63569
c1y_0060109	c2hy_0091201	0.4187	1.656	0.2528	0.8004	-0.008	0.0048	0.0022	0.0035	0.354839	0.564516	-0.0101621120111325	70928	71648	63569
c1y_0060109	c2hy_0091301	1	2.4305	0.6319	0.5275	-0.014	0.0047	0.0022	0.0114	0.354839	1.96552	-0.0235514567331385	70928	71648	63569
c1y_0060109	c2hy_0091401	NA	NA	NA	NA	-0.0045	0.005	0.0022	-0.0067	0.354839	-1.11667	NA	70928	71653	63574
c1y_0060109	c2hy_0190001	1	2.3047	0.6374	0.5239	0.0326	0.005	0.0022	0.0092	0.354839	1.29577	0.0301215181690604	70928	71648	63569
c1y_0060109	c2hy_0200001	-0.2067	0.5703	-0.3624	0.717	0.002	0.0044	0.0022	0.04	0.354839	5.19481	0.0042746565098534	70928	71479	63442
c1y_0060109	c2hy_asq_acomu	-0.3284	0.6488	-0.5061	0.6128	-0.0273	0.0047	0.0022	0.066	0.354839	7.02128	-0.0271388735205613	70928	61862	59966
c1y_0060109	c2hy_asq_bgm	-0.0506	0.3882	-0.1304	0.8962	-0.0452	0.0049	0.0022	0.0652	0.354839	7.01075	-0.0510704353859783	70928	61862	59966
c1y_0060109	c2hy_asq_cfm	-0.0324	0.5665	-0.0572	0.9544	-0.0397	0.0056	0.0022	0.0357	0.354839	4.89041	-0.0444145716712377	70928	61862	59966
c1y_0060109	c2hy_asq_dproblem	-0.3306	0.6444	-0.513	0.6079	-0.0308	0.0055	0.0022	0.0588	0.354839	7.08434	-0.0312277366509778	70928	61862	59966
c1y_0060109	c2hy_asq_epersonal	-0.3227	0.5581	-0.5782	0.5631	-0.0497	0.0047	0.0022	0.0734	0.354839	8.24719	-0.0528310917983742	70928	61862	59966
c1y_0060109	c2hy_asq_total	-0.2522	0.5007	-0.5037	0.6145	-0.0508	0.0051	0.0022	0.0765	0.354839	8.89535	-0.0499355845786027	70926	70084	69944
c1y_0060109	c2hy_bmi	-0.0143	0.2609	-0.055	0.9561	-0.0237	0.006	0.0022	0.2398	0.354839	16.2027	-0.0269974300545352	70926	70580	70333
c1y_0060109	c2hy_psi_cf	-0.2135	0.7036	-0.3035	0.7615	0.0067	0.0051	0.0022	0.0273	0.354839	4.33333	0.00919190857028931	70928	61862	59966
c1y_0060109	c2y_0010001	-1	3.3254	-0.415	0.6782	-0.0014	0.0045	0.0022	0.0024	0.354839	0.40678	0.0016282654414918	70928	61862	59966
c1y_0060109	c2y_0010101	-0.0465	0.7024	-0.0662	0.9472	-0.0134	0.0048	0.0022	0.015	0.354839	2.34375	-0.0146612728816707	70928	61862	59966
c1y_0060109	c2y_0010201	NA	NA	NA	NA	0.0066	0.0049	0.0022	-9e-04	0.354839	-0.138462	NA	70928	61862	59966
c1y_0060109	c2y_0010301	-0.0052	1.0913	-0.0047	0.9962	-3e-04	0.0053	0.0022	0.0078	0.354839	1.27869	-0.000311914749836219	70928	61669	59781
c1y_0060109	c2y_0030002_checked	0.4705	0.7635	0.6163	0.5377	-0.0376	0.0061	0.0022	0.2606	0.354839	11.8455	-0.0628643291883637	70926	69403	61736
c1y_0060109	c2y_0040101	NA	NA	NA	NA	0.0093	0.0044	0.0022	-0.0016	0.354839	-0.313725	NA	70928	59626	57813
c1y_0060109	c2y_0041001	NA	NA	NA	NA	NA	NA	0.0022	6e-04	0.354839	0.111111	NA	70928	61733	59843
c1y_0060109	c2y_0041101	-0.1322	3.3573	-0.0394	0.9686	-0.02	0.0051	0.0022	0.0013	0.354839	0.236364	-0.0219310037487736	70928	61726	59836
c1y_0060109	c2y_0041201	1	2.6123	0.4235	0.672	-0.0127	0.0048	0.0022	0.0045	0.354839	0.714286	-0.0184542095954058	70928	54725	53061
c1y_0060109	c2y_0041301	NA	NA	NA	NA	0.0059	0.0048	0.0022	-8e-04	0.354839	-0.137931	NA	70928	54023	52382
c1y_0060109	c2y_0041401	0.2901	1.4549	0.1994	0.842	0.001	0.0046	0.0022	0.004	0.354839	0.57971	0.000321447042908891	70928	54087	52444
c1y_0060109	c2y_0041501	1	2.3135	0.5971	0.5505	-0.0261	0.0054	0.0022	0.0085	0.354839	1.37097	-0.0350423976622438	70928	61648	59757
c1y_0060109	c2y_0041601	0.9891	2.2889	0.4321	0.6657	0.0176	0.0048	0.0022	0.0039	0.354839	0.639344	0.0166071191302139	70928	61779	59888
c1y_0060109	c2y_0041701	NA	NA	NA	NA	0.0043	0.0045	0.0022	-7e-04	0.354839	-0.127273	NA	70928	61633	59751
c1y_0060109	c2y_0041801	0.515	1.0734	0.4798	0.6314	0.0225	0.0054	0.0022	0.0167	0.354839	2.31944	0.0220070523604557	70928	61531	59647
c1y_0060109	c2y_0041901	-1	20.1095	-0.2027	0.8394	-0.0039	0.005	0.0022	0.0012	0.354839	0.210526	0.00230926177093075	70928	61616	59733
c1y_0060109	c2y_0042001	0.3517	1.4883	0.2363	0.8132	-0.0036	0.005	0.0022	0.0041	0.354839	0.66129	-0.00507352285561263	70928	61100	59229
c1y_0060109	c2y_0042101	1	3.0522	0.5902	0.555	-0.022	0.0052	0.0022	0.0104	0.354839	1.50725	-0.0332837622973285	70928	61077	59207
c1y_0060109	c2y_0042201	0.3861	1.5211	0.2539	0.7996	-0.0045	0.0051	0.0022	0.0051	0.354839	0.822581	-0.00629344338304148	70928	61700	59811
c1y_0060109	c2y_0042301	1	2.5214	0.6513	0.5148	-0.0046	0.0055	0.0022	0.0171	0.354839	2.40845	-0.0153084484719015	70928	61689	59805
c1y_0060109	c2y_0042401	1	2.9507	0.6659	0.5055	0.0074	0.005	0.0022	0.0142	0.354839	1.97222	-0.0028047379038792	70928	61478	59595
c1y_0060109	c2y_0042501	-1	2.2481	-0.6104	0.5416	2e-04	0.005	0.0022	0.0092	0.354839	1.41538	0.00643199127996424	70928	61554	59671
c1y_0060109	c2y_0050301	NA	NA	NA	NA	0.0174	0.0045	0.0022	-0.0012	0.354839	-0.2	NA	70928	61862	59966
c1y_0060109	c2y_0050601	NA	NA	NA	NA	-3e-04	0.0049	0.0022	-0.0048	0.354839	-0.827586	NA	70928	61862	59966
c1y_0060109	c2y_0051001	0.7554	2.7346	0.2762	0.7824	-0.0051	0.0043	0.0022	0.0023	0.354839	0.359375	-0.00734936536720123	70928	61862	59966
c1y_0060109	c2y_0053101	-1	1.9462	-0.6757	0.4992	0.0029	0.0046	0.0022	0.0551	0.354839	6.40698	0.0182109676168347	70928	61862	59966
c1y_0060109	c2y_0053102	-1	1.7728	-0.6748	0.4998	0.0032	0.0046	0.0022	0.058	0.354839	6.59091	0.017583421125779	70928	61862	59966
c1y_0060109	c2y_0060001	-0.0545	0.8461	-0.0644	0.9486	-0.0147	0.005	0.0022	0.0118	0.354839	1.90323	-0.0160730356625054	70928	61862	59966
c1y_0060109	c2y_0060101	0.4609	0.8077	0.5707	0.5682	0.0263	0.0044	0.0022	0.0409	0.354839	4.59551	0.0252281964952942	70928	61862	59966
c1y_0060109	c2y_0060201	-0.0868	0.6301	-0.1377	0.8905	0.0011	0.0051	0.0022	0.0213	0.354839	3.04286	0.00183087108388154	70928	61862	59966
c1y_0060109	c2y_0060401	NA	NA	NA	NA	-0.0227	0.005	0.0022	-0.0104	0.354839	-1.7931	NA	70928	61862	59966
c1y_0060109	c2y_0061301	-1	2.2554	-0.6221	0.5339	-0.0177	0.0052	0.0022	0.0201	0.354839	2.91304	-0.0103365574747138	70928	61862	59966
c1y_0060109	c2y_0061401	-0.0751	0.8069	-0.0931	0.9258	-0.0261	0.0048	0.0022	0.0166	0.354839	2.72131	-0.0286469597162447	70928	61862	59966
c1y_0060109	c2y_0061501	-1	3.2183	-0.6181	0.5365	-0.0144	0.0052	0.0022	0.0121	0.354839	1.75362	-0.00568415177574288	70928	61862	59966
c1y_0060109	c2y_0061601	-1	3.0357	-0.4845	0.6281	-0.0069	0.0051	0.0022	0.0047	0.354839	0.758065	-0.0029301466165687	70928	61411	59534
c1y_0060109	c2y_0061901	-1	5.2342	-0.5935	0.5528	-0.0042	0.0052	0.0022	0.0045	0.354839	0.703125	0.00514735728037138	70928	61700	59813
c1y_0060109	c2y_0062001	-0.1139	0.8463	-0.1346	0.8929	-0.0068	0.0048	0.0022	0.0124	0.354839	1.9375	-0.00697339923822511	70928	61760	59870
c1y_0060109	c2y_0062101	0.8939	1.8691	0.4782	0.6325	-0.0092	0.0047	0.0022	0.0069	0.354839	1.09524	-0.013733714394547	70928	61540	59658
c1y_0060109	c2y_0062201	-1	1.6678	-0.6155	0.5382	-0.013	0.0047	0.0022	0.0145	0.354839	1.93333	-0.00866229870973028	70928	61614	59732
c1y_0060109	c2y_0062301	NA	NA	NA	NA	-0.008	0.0052	0.0022	-0.002	0.354839	-0.30303	NA	70928	61048	59187
c1y_0060109	c2y_0062401	-0.4758	0.9105	-0.5226	0.6013	-0.0056	0.0047	0.0022	0.0183	0.354839	3.26786	-0.00321328391296495	70928	61589	59705
c1y_0060109	c2y_0062601	-0.4258	1.1159	-0.3816	0.7028	0.0017	0.0048	0.0022	0.0109	0.354839	1.94643	0.00399284392388875	70928	61610	59727
c1y_0060109	c2y_0062701	NA	NA	NA	NA	-0.0067	0.0048	0.0022	-4.4094e-05	0.354839	-0.00711194	NA	70928	61560	59680
c1y_0060109	c2y_0070001	-0.632	1.0168	-0.6216	0.5342	-0.0233	0.0052	0.0022	0.0294	0.354839	4.0274	-0.0210492360906526	70928	61568	59685
c1y_0060109	c2y_0070002	-0.7334	1.1549	-0.635	0.5254	-0.0169	0.0054	0.0022	0.0244	0.354839	3.43662	-0.0135028265192482	70928	61675	59787
c1y_0060109	c2y_0070101	0.8739	1.5118	0.578	0.5632	-0.0074	0.0053	0.0022	0.0138	0.354839	2	-0.0137919280480906	70928	52611	50985
c1y_0060109	c2y_0070201	-1	1.65	-0.6225	0.5336	0.0021	0.0052	0.0022	0.0188	0.354839	2.9375	0.00928542779467127	70928	49932	48399
c1y_0060109	c2y_0070301b	NA	NA	NA	NA	0.0033	0.005	0.0022	-2e-04	0.354839	-0.0338983	NA	70926	73913	69697
c1y_0060109	c2y_0080001_1	0.639	1.1273	0.5668	0.5708	0.051	0.0054	0.0022	0.0208	0.354839	3.25	0.0502394660775021	70926	78538	70512
c1y_0060109	c2y_0080001_2	-0.3876	0.8994	-0.4309	0.6665	-0.0377	0.005	0.0022	0.0219	0.354839	3.47619	-0.0491408924469756	70926	43845	41032
c1y_0060109	c2y_0090001b2	NA	NA	NA	NA	-0.0085	0.0047	0.0022	-0.008	0.354839	-1.37931	NA	70926	73913	69697
c1y_0060109	c2y_0090002	-1	2.1265	-0.6713	0.502	-0.0157	0.005	0.0022	0.0207	0.354839	3	-0.00989204748295485	70928	49370	47859
c1y_0060109	c2y_0100001_2	0.5364	1.1012	0.4871	0.6262	0.0351	0.0051	0.0022	0.0196	0.354839	2.9697	0.0460025796176515	70926	39997	38136
c1y_0060109	c2y_0100001_3	0.3242	0.7809	0.4151	0.6781	0.0342	0.0046	0.0022	0.0195	0.354839	2.70833	0.0463235813955317	70926	39706	37856
c1y_0060109	c2y_0100001_4	0.2333	1.0379	0.2247	0.8222	0.0198	0.0048	0.0022	0.008	0.354839	1.25	0.0197322921456512	70926	73600	69410
c1y_0060109	c2y_0100102	0.4741	0.8473	0.5595	0.5758	0.028	0.0046	0.0022	0.0417	0.354839	5.27848	0.030349879657163	70928	50549	48996
c1y_0060109	c2y_0100203	0.2826	0.7374	0.3833	0.7015	0.0254	0.0048	0.0022	0.022	0.354839	3.23529	0.0264630433927618	70928	61622	59743
c1y_0060109	c2y_0100301	0.4766	1.0066	0.4735	0.6359	0.0261	0.0046	0.0022	0.0162	0.354839	2.38235	0.0266298463428968	70928	60142	58320
c1y_0060109	c2y_0100304	-1	2.1761	-0.4692	0.6389	0.0179	0.0049	0.0022	0.0051	0.354839	0.894737	0.0237028734422358	70928	59228	57445
c1y_0060109	c2y_0100501_3	-1	2.2113	-0.562	0.5741	0.0425	0.0044	0.0022	0.0093	0.354839	1.55	0.0501018520617061	70926	73768	69563
c1y_0060109	c2y_0100602	0.0163	0.6299	0.0259	0.9793	0.0261	0.0044	0.0022	0.0228	0.354839	3.35294	0.0291135597264849	70928	61699	59819
c1y_0060109	c2y_0100703	-0.0903	0.7195	-0.1255	0.9001	0.0265	0.0047	0.0022	0.0153	0.354839	2.42857	0.0300911324331455	70928	61717	59833
c1y_0060109	c2y_0100801	-0.1312	0.8402	-0.1561	0.876	0.0264	0.0046	0.0022	0.012	0.354839	1.96721	0.0301720584336689	70928	61329	59460
c1y_0060109	c2y_0101102	-0.3917	0.9655	-0.4057	0.6849	0.0172	0.0046	0.0022	0.0101	0.354839	1.62903	0.0210545701148908	70928	61302	59447
c1y_0060109	c2y_0102001_3	NA	NA	NA	NA	0.0323	0.0045	0.0022	-5e-04	0.354839	-0.0877193	NA	70926	55465	52096
c1y_0060109	c2y_0103501_2	1	4.0583	0.6772	0.4983	0.0881	0.0046	0.0022	0.0157	0.354839	2.34328	0.100022030397078	70926	46817	44039
c1y_0060109	c2y_0103501_3	NA	NA	NA	NA	NA	NA	0.0022	5e-04	0.354839	0.0833333	NA	70926	47286	44482
c1y_0060109	c2y_0104001_2	1	2.4452	0.6761	0.4989	0.0686	0.0051	0.0022	0.0185	0.354839	2.68116	0.0771692569952397	70926	50028	47015
c1y_0060109	c2y_0104001_3	NA	NA	NA	NA	0.0055	0.0044	0.0022	-0.0028	0.354839	-0.491228	NA	70926	46463	43712
c1y_0060109	c2y_0104501_2	NA	NA	NA	NA	0.0618	0.0045	0.0022	-0.009	0.354839	-1.55172	NA	70926	46231	43493
c1y_0060109	c2y_0105001_2	1	1.7261	0.6247	0.5321	0.0954	0.0054	0.0022	0.0227	0.354839	3.28986	0.118223896132621	70926	47206	44386
c1y_0060109	c2y_0105001_3	1	4.8866	0.4744	0.6352	0.0065	0.0046	0.0022	0.0027	0.354839	0.457627	0.00220034201839393	70926	55200	51844
c1y_0060109	c2y_0105501	0.2487	0.7066	0.352	0.7249	0.046	0.0047	0.0022	0.0199	0.354839	3.01515	0.0498388692075521	70928	61581	59690
c1y_0060109	c2y_0105601	-0.9168	1.6384	-0.5595	0.5758	0.025	0.0049	0.0022	0.0077	0.354839	1.24194	0.0324529846156489	70928	57915	56184
c1y_0060109	c2y_0105701	0.8184	1.2861	0.6363	0.5246	0.0386	0.0047	0.0022	0.0154	0.354839	2.52459	0.0384349575220693	70928	61192	59333
c1y_0060109	c2y_0110001	0.0121	0.44	0.0275	0.9781	-0.0285	0.0053	0.0022	0.0618	0.354839	7.53659	-0.032860213891168	70928	61929	59675
c1y_0060109	c2y_0120001	0.3583	0.7131	0.5024	0.6154	-0.0259	0.0049	0.0022	0.0519	0.354839	6.32927	-0.0333925629189422	70928	61689	59798
c1y_0060109	c2y_0120101	0.6004	0.9889	0.6071	0.5438	-0.0236	0.0051	0.0022	0.0463	0.354839	5.7875	-0.0330538947217945	70928	62053	59794
c1y_0060109	c2y_0120201	-0.2319	0.6954	-0.3335	0.7388	-0.0141	0.0051	0.0022	0.0342	0.354839	3.8427	-0.0138376850306947	70928	61695	59807
c1y_0060109	c2y_0120301	NA	NA	NA	NA	NA	NA	0.0022	4e-04	0.354839	0.0689655	NA	70928	62078	59816
c1y_0060109	c2y_0130001	0.0392	0.7015	0.0559	0.9554	-0.0141	0.0051	0.0022	0.0192	0.354839	3.09677	-0.0160885335702755	70928	61919	59665
c1y_0060109	c2y_0140001	1	7.3035	0.3376	0.7357	-0.0133	0.0049	0.0022	0.0016	0.354839	0.285714	-0.0225958164522239	70928	49042	43755
c1y_0060109	c2y_0150001	-0.8857	1.953	-0.4535	0.6502	-9e-04	0.0048	0.0022	0.0049	0.354839	0.753846	0.0019120033518373	70928	59809	58455
c1y_0060109	c2y_0160001	-0.1797	0.4813	-0.3734	0.7089	0.0071	0.0049	0.0022	0.057	0.354839	5.7	0.0102303248230379	70928	59805	58451
c1y_0060109	c2y_0170001	0.0278	0.4199	0.0661	0.9473	0.004	0.005	0.0022	0.0528	0.354839	5.33333	0.00428281926758916	70928	59634	58286
c1y_0060109	c2y_0170101	0.4606	0.8149	0.5652	0.5719	0.0041	0.0047	0.0022	0.0517	0.354839	4.92381	-0.00035326609747711	70928	59801	58447
c1y_0060109	c2y_0170401	0.0992	0.7028	0.1411	0.8878	0.0073	0.0045	0.0022	0.0192	0.354839	2.86567	0.00757568287445556	70928	59733	58380
c1y_0060109	c2y_0180001	-0.1126	0.5202	-0.2165	0.8286	0.0114	0.0046	0.0022	0.0357	0.354839	4.3012	0.013916534012216	70928	58159	57867
c1y_0060109	c2y_0190001	0.0498	0.4058	0.1226	0.9024	-0.0048	0.0052	0.0022	0.0645	0.354839	6.32353	-0.00612741685036163	70928	58174	57883
c1y_0060109	c2y_0200001	1	3.7163	0.325	0.7452	-0.0077	0.005	0.0022	0.0023	0.354839	0.319444	-0.0112901979888265	70928	58136	57846
c1y_0060109	c2y_0210001	NA	NA	NA	NA	-0.0041	0.0052	0.0022	-0.0014	0.354839	-0.191781	NA	70928	58088	57796
c1y_0060109	c2y_0210101	0.907	1.7364	0.5223	0.6014	-0.0156	0.0045	0.0022	0.0072	0.354839	0.935065	-0.0210465451717492	70928	57999	57710
c1y_0060109	c2y_0210201	0.8424	1.8278	0.4609	0.6449	-0.0134	0.005	0.0022	0.0067	0.354839	1.06349	-0.0186425207915495	70928	56053	55132
c1y_0060109	c2y_0210202	0.3812	1.2009	0.3174	0.751	-0.0141	0.0048	0.0022	0.0086	0.354839	1.34375	-0.0178792918688655	70928	56066	55143
c1y_0060109	c2y_0210203	-0.5525	1.2915	-0.4278	0.6688	-0.0208	0.005	0.0022	0.0079	0.354839	1.29508	-0.0215987511231669	70928	56035	55113
c1y_0060109	c2y_0210204	NA	NA	NA	NA	-0.0219	0.0051	0.0022	-0.0019	0.354839	-0.296875	NA	70928	55716	54802
c1y_0060109	c2y_0210205	NA	NA	NA	NA	-0.018	0.0052	0.0022	-0.0015	0.354839	-0.220588	NA	70928	56035	55116
c1y_0060109	c2y_0210206	NA	NA	NA	NA	-0.0071	0.0046	0.0022	-4e-04	0.354839	-0.0727273	NA	70928	59091	57923
c1y_0060109	c2y_0210207	0.4781	1.029	0.4647	0.6422	-0.0077	0.005	0.0022	0.0197	0.354839	3.28333	-0.0118848306626771	70928	59091	57919
c1y_0060109	c2y_0210208	NA	NA	NA	NA	-0.0101	0.0054	0.0022	-0.0033	0.354839	-0.55	NA	70928	59032	57863
c1y_0060109	c2y_0210209	NA	NA	NA	NA	NA	NA	0.0022	7e-04	0.354839	0.127273	NA	70928	58926	57759
c1y_0060109	c2y_0210210	NA	NA	NA	NA	-0.0187	0.0051	0.0022	-0.0047	0.354839	-0.824561	NA	70928	59006	57839
c1y_0060109	c2y_0210211	1	2.1071	0.5521	0.5809	-0.0142	0.0047	0.0022	0.0065	0.354839	1.01562	-0.0204634564045347	70928	58597	57304
c1y_0060109	c2y_0210212	0.3057	1.1484	0.2662	0.7901	-0.0106	0.0054	0.0022	0.0098	0.354839	1.60656	-0.0134238413717287	70928	58615	57320
c1y_0060109	c2y_0220001	1	2.1647	0.631	0.528	-0.0178	0.0047	0.0022	0.0129	0.354839	2.01562	-0.0275478208345117	70928	58376	57089
c1y_0060109	c2y_0240001	-0.2471	0.7431	-0.3325	0.7395	-0.0305	0.005	0.0022	0.0174	0.354839	2.63636	-0.0331438762492452	70928	58487	57194
c1y_0060109	c2y_0250001	-0.0339	1.2583	-0.0269	0.9785	-0.0012	0.005	0.0022	0.0067	0.354839	1.11667	-0.00122631291107381	70928	58518	57224
c1y_0060109	c2y_0260001	0.0395	0.8037	0.0491	0.9608	-0.0195	0.0046	0.0022	0.014	0.354839	2	-0.0217567877985687	70928	62765	60909
c1y_0060109	c2y_0270001	-0.1596	1.3596	-0.1174	0.9065	-0.0429	0.0054	0.0022	0.0049	0.354839	0.803279	-0.0466131634344058	70928	62841	60975
c1y_0060109	c2y_0280001	NA	NA	NA	NA	NA	NA	0.0022	2e-04	0.354839	0.0273973	NA	70928	62606	60759
c1y_0060109	c2y_0290001	0.0266	0.4601	0.0579	0.9538	-0.0187	0.005	0.0022	0.0457	0.354839	6.01316	-0.0213450894955938	70928	62274	60442
c1y_0060109	c2y_0300001	-1	1.8535	-0.6468	0.5178	-0.0037	0.0052	0.0022	0.0185	0.354839	2.89062	0.00363104690646727	70928	62714	60862
c1y_0060109	c2y_0310001	0.4469	1.4033	0.3185	0.7501	0.0046	0.0049	0.0022	0.0064	0.354839	1	0.0033067372240113	70928	77614	68680
c1y_0060109	c2y_0320001	0.3167	0.737	0.4297	0.6674	-0.0029	0.0052	0.0022	0.03	0.354839	4.05405	-0.00579972856842188	70928	77614	68680
c1y_0060109	c2y_0330101	-0.4982	1.0691	-0.466	0.6412	-0.0248	0.005	0.0022	0.0142	0.354839	2.18462	-0.0242060527174292	70928	77614	68680
c1y_0060109	c2y_0330201	-0.8984	1.6551	-0.5428	0.5873	-0.0413	0.0052	0.0022	0.0084	0.354839	1.23529	-0.0409720991486616	70928	77614	68680
c1y_0060109	c2y_0340001	0.6292	1.2402	0.5073	0.612	-0.0148	0.0051	0.0022	0.0236	0.354839	3.63077	-0.0207917492232603	70928	77614	68680
c1y_0060109	c2y_0350001	1	2.255	0.5826	0.5601	0.0171	0.0048	0.0022	0.0086	0.354839	1.34375	0.0140058307920263	70928	69375	61059
c1y_0060109	c2y_0360001	NA	NA	NA	NA	-0.0516	0.0045	0.0022	-0.0022	0.354839	-0.349206	NA	70928	77736	68833
c1y_0060109	c2y_0360201	0.5911	1.346	0.4391	0.6606	-0.0302	0.0047	0.0022	0.0204	0.354839	1.74359	-0.0675331066360717	70928	20259	18227
c1y_0060109	c2y_0450001	1	4.0476	0.4049	0.6855	0.034	0.0049	0.0022	0.0021	0.354839	0.323077	0.0673322036659017	70928	20259	18227
c1y_0060109	c2y_0460001	0.1812	0.5582	0.3246	0.7455	0.0048	0.0048	0.0022	0.0364	0.354839	5.35294	0.00852693429406107	70928	20259	18227
c1y_0060109	c2y_asq_acomu	-0.0848	0.4161	-0.2039	0.8384	-0.041	0.0058	0.0022	0.0949	0.354839	10.4286	-0.0442115108864437	70928	68351	66020
c1y_0060109	c2y_asq_bgm	-0.2523	0.4381	-0.5759	0.5647	-0.0438	0.0053	0.0022	0.0941	0.354839	11.6173	-0.0447685422293304	70928	68351	66020
c1y_0060109	c2y_asq_cfm	-0.6248	0.9424	-0.663	0.5074	-0.058	0.0048	0.0022	0.0439	0.354839	5.55696	-0.0563402865199692	70928	68351	66020
c1y_0060109	c2y_asq_dproblem	-0.2908	0.5693	-0.5109	0.6094	-0.049	0.0052	0.0022	0.0358	0.354839	4.36585	-0.0500550314315685	70928	68351	66020
c1y_0060109	c2y_asq_epersonal	0.0593	0.5584	0.1062	0.9154	-0.051	0.0052	0.0022	0.0352	0.354839	4.09302	-0.0553514204257183	70928	68351	66020
c1y_0060109	c2y_asq_total	-0.1638	0.4201	-0.3899	0.6966	-0.0671	0.0058	0.0022	0.079	0.354839	8.97727	-0.0683704740430259	70926	69963	69817
c1y_0060109	c2y_bmi	0.0257	0.2828	0.0909	0.9276	-0.0326	0.0061	0.0022	0.237	0.354839	16.4583	-0.0381789874282484	70926	70903	70642
c1y_0060109	c3hy_0010101	1	1.8851	0.5716	0.5676	-0.0149	0.0051	0.0022	0.0138	0.354839	1.84	-0.0222463257870035	70928	64700	62573
c1y_0060109	c3hy_0010201	-0.8249	1.6066	-0.5134	0.6076	0.01	0.0048	0.0022	0.0076	0.354839	1.11765	0.014269144644143	70928	64700	62573
c1y_0060109	c3hy_0010301	NA	NA	NA	NA	0.0021	0.0053	0.0022	-0.0017	0.354839	-0.25	NA	70928	65579	63008
c1y_0060109	c3hy_0030002	0.3454	0.5681	0.608	0.5432	-0.03	0.006	0.0022	0.3623	0.354839	15.417	-0.0529333551688571	70928	65579	63008
c1y_0060109	c3hy_0080102	NA	NA	NA	NA	0.0063	0.0051	0.0022	-0.0055	0.354839	-0.916667	NA	70928	65579	63008
c1y_0060109	c3hy_0081001	-0.6308	2.2752	-0.2772	0.7816	0.0104	0.0054	0.0022	0.0024	0.354839	0.393443	0.0127359222338284	70928	65579	63008
c1y_0060109	c3hy_0082002	-1	2.0783	-0.6352	0.5253	-0.0049	0.0053	0.0022	0.0305	0.354839	2.52066	0.00546912893074797	70928	61264	59428
c1y_0060109	c3hy_0083001	NA	NA	NA	NA	NA	NA	0.0022	0.001	0.354839	0.140845	NA	70928	61195	59362
c1y_0060109	c3hy_0083002	1	2.0384	0.4921	0.6226	0.0122	0.005	0.0022	0.0055	0.354839	0.808824	0.0100994042340868	70928	61095	59269
c1y_0060109	c3hy_0084001	0.9041	4.0358	0.224	0.8227	-0.0026	0.0052	0.0022	0.0021	0.354839	0.304348	-0.00484143406416817	70928	61095	59269
c1y_0060109	c3hy_0085001	1	2.3344	0.4727	0.6365	0.0027	0.0052	0.0022	0.0049	0.354839	0.671233	-0.000627646093118187	70928	61156	59327
c1y_0060109	c3hy_0086001	-1	2.9597	-0.5848	0.5587	0.0087	0.0054	0.0022	0.006	0.354839	0.895522	0.0160155307074794	70928	61118	59288
c1y_0060109	c3hy_0087001	-1	1.8009	-0.6302	0.5285	0.0105	0.0053	0.0022	0.0123	0.354839	1.75714	0.0176931513216156	70928	61118	59288
c1y_0060109	c3hy_0090001	1	3.3882	0.3275	0.7433	-0.0053	0.005	0.0022	0.0029	0.354839	0.367089	-0.00871166207736668	70928	61089	59264
c1y_0060109	c3hy_0090101	0.4232	2.994	0.1413	0.8876	0.0023	0.0048	0.0022	0.0014	0.354839	0.233333	0.00181517996824283	70928	61089	59264
c1y_0060109	c3hy_0090201	NA	NA	NA	NA	NA	NA	0.0022	7e-04	0.354839	0.111111	NA	70928	60213	58416
c1y_0060109	c3hy_0090401	0.3081	1.6567	0.186	0.8525	-0.005	0.0052	0.0022	0.0036	0.354839	0.514286	-0.00647947226111249	70928	60213	58416
c1y_0060109	c3hy_0090601	-0.194	1.4041	-0.1382	0.8901	-0.0013	0.0048	0.0022	0.0053	0.354839	0.815385	-0.000794873521224978	70928	60213	58416
c1y_0060109	c3hy_0090801	0.4393	1.2699	0.3459	0.7294	-0.0073	0.0046	0.0022	0.0075	0.354839	1.31579	-0.00957752382486519	70928	79676	70841
c1y_0060109	c3hy_0091001	-0.5337	1.3138	-0.4062	0.6846	0.001	0.0047	0.0022	0.0112	0.354839	1.72308	0.0037424355702829	70928	78089	69677
c1y_0060109	c3hy_0091201	NA	NA	NA	NA	5e-04	0.0049	0.0022	-0.013	0.354839	-2.03125	NA	70928	45836	43111
c1y_0060109	c3hy_0091401	NA	NA	NA	NA	-0.0063	0.005	0.0022	-0.0012	0.354839	-0.196721	NA	70928	45692	42977
c1y_0060109	c3hy_asq_acomu	-0.2447	0.6456	-0.3789	0.7047	-0.0251	0.0045	0.0022	0.0435	0.354839	5.50633	-0.0248410880490978	70926	79507	70695
c1y_0060109	c3hy_asq_bgm	0.0771	0.468	0.1647	0.8692	-0.0338	0.0053	0.0022	0.0563	0.354839	7.40789	-0.0379024542174789	70926	79419	70620
c1y_0060109	c3hy_asq_cfm	-0.3197	0.6148	-0.52	0.6031	-0.032	0.0048	0.0022	0.0529	0.354839	6.78205	-0.0314461463479743	70926	79348	70568
c1y_0060109	c3hy_asq_dproblem	-0.3155	0.6519	-0.484	0.6284	-0.0169	0.005	0.0022	0.0431	0.354839	5.4557	-0.0153615738853921	70926	78297	69647
c1y_0060109	c3hy_asq_epersonal	0.1145	0.5397	0.2122	0.832	-0.0454	0.005	0.0022	0.0429	0.354839	4.98837	-0.0506614824446971	70926	78943	70195
c1y_0060109	c3hy_asq_total	-0.1057	0.4326	-0.2444	0.807	-0.0429	0.0049	0.0022	0.0646	0.354839	8.17722	-0.0433213961603606	70926	70695	70461
c1y_0060109	c3hy_bmi	0.2704	0.4647	0.5818	0.5607	-0.031	0.0058	0.0022	0.2701	0.354839	16.3697	-0.0442142243757638	70926	70806	70545
c1y_0060109	c3hy_psi_cf	0.0756	0.559	0.1352	0.8925	0.0077	0.0048	0.0022	0.0334	0.354839	4.07317	0.00813761007613929	70928	71547	63488
c1y_0060109	c3y_0010101	-0.5244	1.1856	-0.4423	0.6583	-0.0124	0.005	0.0022	0.0108	0.354839	1.61194	-0.0114352503651949	70928	71475	63440
c1y_0060109	c3y_0010201	NA	NA	NA	NA	NA	NA	0.0022	9e-04	0.354839	0.130435	NA	70928	78277	69277
c1y_0060109	c3y_0010301	-1	5.3718	-0.2813	0.7784	9e-04	0.0056	0.0022	0.0018	0.354839	0.26087	0.00398342492388095	70928	78277	69277
c1y_0060109	c3y_0030002_checked	0.2668	0.4818	0.5539	0.5796	-0.0344	0.0061	0.0022	0.3134	0.354839	14.3105	-0.0525426787330365	70926	79780	70926
c1y_0060109	c3y_0040001_1	-0.1915	1.0332	-0.1854	0.8529	-0.0022	0.005	0.0022	0.0083	0.354839	1.22059	-0.00184461074001721	70926	55312	51935
c1y_0060109	c3y_0040001_2	0.1138	0.8876	0.1282	0.898	0.0058	0.0051	0.0022	0.0111	0.354839	1.65672	0.00554103104558638	70926	72901	68748
c1y_0060109	c3y_0050001_1	-0.1788	0.7689	-0.2326	0.8161	-0.009	0.0056	0.0022	0.022	0.354839	3.18841	-0.00820534681151899	70926	73913	69697
c1y_0060109	c3y_0050001_2	0.4113	1.2502	0.329	0.7422	0.001	0.0047	0.0022	0.0089	0.354839	1.28986	-0.00078549643312077	70926	73913	69697
c1y_0060109	c3y_0050001_3	-0.1447	0.5394	-0.2682	0.7885	0.0078	0.0053	0.0022	0.0435	0.354839	6.30435	0.00974326698078255	70926	73913	69697
c1y_0060109	c3y_0060001	0.1906	0.9053	0.2105	0.8332	-0.0109	0.005	0.0022	0.0141	0.354839	1.98592	-0.0128905100254613	70928	78277	69277
c1y_0060109	c3y_0082101	-1	2.1071	-0.6781	0.4977	0.0043	0.0045	0.0022	0.0477	0.354839	5.54651	0.0197608953460087	70928	78277	69277
c1y_0060109	c3y_0082102	-1	2.1318	-0.676	0.499	0.0063	0.0044	0.0022	0.0549	0.354839	6.16854	0.0232880416383886	70928	78277	69277
c1y_0060109	c3y_0091001	0.3317	0.738	0.4495	0.653	-0.0133	0.0046	0.0022	0.0302	0.354839	3.51163	-0.0172905620647993	70928	78277	69277
c1y_0060109	c3y_0091101	0.7174	1.1125	0.6449	0.519	0.0301	0.0047	0.0022	0.0405	0.354839	4.55056	0.0261672458732224	70928	78270	69272
c1y_0060109	c3y_0091201	-0.7522	1.2298	-0.6116	0.5408	0.0169	0.0052	0.0022	0.0365	0.354839	4.29412	0.025387362279652	70928	78466	69457
c1y_0060109	c3y_0091301	NA	NA	NA	NA	NA	NA	0.0022	0.0013	0.354839	0.19403	NA	70928	78466	69457
c1y_0060109	c3y_0091401	-0.6409	1.2314	-0.5205	0.6027	-0.0048	0.0045	0.0022	0.0113	0.354839	1.66176	-0.00191039637568616	70928	79705	70863
c1y_0060109	c3y_0091501	-0.8621	1.6274	-0.5298	0.5963	-0.0147	0.0048	0.0022	0.0102	0.354839	1.47826	-0.0115853798363547	70928	79705	70863
c1y_0060109	c3y_0092801	NA	NA	NA	NA	-0.0016	0.0056	0.0022	-0.0066	0.354839	-0.985075	NA	70928	79705	70863
c1y_0060109	c3y_0092901	-1	4.3104	-0.5565	0.5779	-0.0108	0.0051	0.0022	0.0044	0.354839	0.733333	-0.0040094719435292	70928	79705	70863
c1y_0060109	c3y_0093001	1	2.2716	0.5019	0.6157	-0.0274	0.005	0.0022	0.0063	0.354839	0.969231	-0.0334596464403367	70928	79705	70863
c1y_0060109	c3y_0093401	NA	NA	NA	NA	-0.0115	0.0049	0.0022	-0.0078	0.354839	-1.2381	NA	70928	79705	70863
c1y_0060109	c3y_0094701	NA	NA	NA	NA	0.004	0.0046	0.0022	-0.0024	0.354839	-0.428571	NA	70928	79449	70273
c1y_0060109	c3y_0095301	-0.7831	1.87	-0.4188	0.6754	-9.2454e-05	0.005	0.0022	0.0063	0.354839	1.05	0.00282867035458994	70928	79449	70273
c1y_0060109	c3y_0095401	-0.5966	1.7666	-0.3377	0.7356	-0.0109	0.0047	0.0022	0.0044	0.354839	0.6875	-0.00981993004814218	70928	79449	70273
c1y_0060109	c3y_0100101	1	3.2575	0.5651	0.572	-0.0088	0.0056	0.0022	0.0062	0.354839	0.861111	-0.0162676568247387	70928	79449	70273
c1y_0060109	c3y_0100102	0.0503	1.1987	0.042	0.9665	-0.007	0.0055	0.0022	0.0087	0.354839	1.19178	-0.00773988913005482	70928	79449	70273
c1y_0060109	c3y_0100201	-1	22.6609	-0.1961	0.8445	-0.0018	0.0052	0.0022	0.0014	0.354839	0.2	0.00588820292137592	70928	79449	70273
c1y_0060109	c3y_0100301b	-0.6155	1.8617	-0.3306	0.7409	0.0042	0.0048	0.0022	0.0041	0.354839	0.554054	0.00623841685051141	70926	73656	69463
c1y_0060109	c3y_0110001_3	1	1.8043	0.6561	0.5117	0.0244	0.0053	0.0022	0.0212	0.354839	2.90411	0.0174901348147228	70926	73765	69568
c1y_0060109	c3y_0110101	0.2607	0.623	0.4184	0.6757	0.0267	0.0044	0.0022	0.0383	0.354839	5.17568	0.0369184419717545	70928	40824	37262
c1y_0060109	c3y_0110201	1	1.6537	0.6426	0.5205	0.0235	0.0046	0.0022	0.0182	0.354839	2.56338	0.0274960396715798	70928	40817	37256
c1y_0060109	c3y_0110301	1	1.8241	0.6541	0.513	0.0196	0.0049	0.0022	0.0184	0.354839	2.48649	0.0209313840564899	70928	40817	37256
c1y_0060109	c3y_0110501_3	-1	4.311	-0.3728	0.7093	0.0335	0.0048	0.0022	0.0021	0.354839	0.368421	0.0383379291841614	70926	73913	69697
c1y_0060109	c3y_0110601	-0.1338	0.8748	-0.153	0.8784	0.0282	0.0046	0.0022	0.0151	0.354839	2.09722	0.0418611444885282	70928	40817	37256
c1y_0060109	c3y_0110701	-0.1152	0.9379	-0.1228	0.9023	0.0307	0.0047	0.0022	0.0103	0.354839	1.51471	0.0451685929191059	70928	40817	37256
c1y_0060109	c3y_0110801	0.368	1.3019	0.2827	0.7774	0.027	0.0046	0.0022	0.0044	0.354839	0.666667	0.0379743146320334	70928	40817	37256
c1y_0060109	c3y_0112001_3	NA	NA	NA	NA	0.0239	0.0045	0.0022	-0.0015	0.354839	-0.254237	NA	70926	73913	69697
c1y_0060109	c3y_0113501_2	1	2.43	0.5185	0.6041	0.0582	0.005	0.0022	0.0043	0.354839	0.661538	0.0567696803443609	70926	73913	69697
c1y_0060109	c3y_0113501_3	NA	NA	NA	NA	0.0215	0.0051	0.0022	-0.0015	0.354839	-0.217391	NA	70926	73913	69697
c1y_0060109	c3y_0114001_2	1	4.3415	0.598	0.5498	0.058	0.0049	0.0022	0.0042	0.354839	0.591549	0.0525288253896196	70926	73913	69697
c1y_0060109	c3y_0114001_3	NA	NA	NA	NA	0.0133	0.0048	0.0022	-0.0047	0.354839	-0.783333	NA	70926	73913	69697
c1y_0060109	c3y_0114501_2	NA	NA	NA	NA	0.0327	0.0046	0.0022	-0.0038	0.354839	-0.666667	NA	70926	73913	69697
c1y_0060109	c3y_0115001_2	1	2.974	0.6828	0.4947	0.0578	0.0054	0.0022	0.0175	0.354839	2.46479	0.047918882821017	70926	73913	69697
c1y_0060109	c3y_0115001_3	0.2616	2.2734	0.1151	0.9084	0.026	0.0046	0.0022	0.0016	0.354839	0.231884	0.0267772483917851	70926	72761	68625
c1y_0060109	c3y_0116001	0.5937	1.307	0.4543	0.6496	0.0384	0.0047	0.0022	0.0083	0.354839	1.53704	0.0532005943232377	70928	40817	37256
c1y_0060109	c3y_0116101	NA	NA	NA	NA	0.0044	0.0048	0.0022	-0.0068	0.354839	-1.0625	NA	70928	40817	37256
c1y_0060109	c3y_0116102	0.0652	0.8768	0.0744	0.9407	0.0412	0.0043	0.0022	0.0096	0.354839	1.43284	0.059553981210214	70928	40817	37256
c1y_0060109	c3y_0120001	0.5604	0.9041	0.6198	0.5354	-0.0125	0.0055	0.0022	0.0525	0.354839	5.41237	-0.0204437313351486	70928	60244	58974
c1y_0060109	c3y_0130001	0.472	0.7778	0.6068	0.544	-0.0093	0.0053	0.0022	0.0375	0.354839	4.03226	-0.0149608235829645	70928	59758	58362
c1y_0060109	c3y_0130101	0.534	0.8939	0.5974	0.5502	-0.0122	0.0057	0.0022	0.0494	0.354839	4.94	-0.019740426173501	70928	59541	58046
c1y_0060109	c3y_0130201	-0.0872	0.5864	-0.1486	0.8818	0.0011	0.0055	0.0022	0.0303	0.354839	3.06061	0.00190221710232542	70928	71842	67740
c1y_0060109	c3y_0130301	-1	2.6719	-0.5281	0.5974	0.0034	0.0052	0.0022	0.0068	0.354839	0.957746	0.010144700964954	70928	39019	38539
c1y_0060109	c3y_0140001	0.1037	0.5116	0.2027	0.8394	-0.0086	0.0048	0.0022	0.037	0.354839	4.5122	-0.0112311654441054	70928	53035	52360
c1y_0060109	c3y_0150001	0.1004	0.8582	0.117	0.9068	6e-04	0.0052	0.0022	0.013	0.354839	1.9697	0.000130129356734367	70928	60896	59202
c1y_0060109	c3y_0160001	1	3.2692	0.5997	0.5487	-0.0023	0.0051	0.0022	0.0064	0.354839	0.914286	-0.00993568006484596	70928	61740	60005
c1y_0060109	c3y_0170001	-0.6982	1.0799	-0.6465	0.518	0.0076	0.0052	0.0022	0.0523	0.354839	5.50526	0.0165329454234848	70928	58965	57232
c1y_0060109	c3y_0180001	-0.3927	0.6985	-0.5621	0.574	0.0058	0.0052	0.0022	0.0483	0.354839	4.97938	0.0108549122145972	70928	59497	57701
c1y_0060109	c3y_0180101	-0.3358	0.6721	-0.4996	0.6174	0.0041	0.0049	0.0022	0.0516	0.354839	5.54839	0.00823902094499859	70928	76319	67986
c1y_0060109	c3y_0180401	-0.5816	0.9935	-0.5854	0.5583	0.0082	0.0049	0.0022	0.0188	0.354839	2.57534	0.0129876802575103	70928	60884	59147
c1y_0060109	c3y_0190001	-0.7891	1.3	-0.607	0.5438	0.0113	0.005	0.0022	0.0383	0.354839	3.94845	0.0202160739868546	70928	60838	59100
c1y_0060109	c3y_0200001	0.396	0.7137	0.5549	0.579	-0.006	0.0052	0.0022	0.0633	0.354839	6.52577	-0.0117331683297764	70928	60809	59076
c1y_0060109	c3y_0210001	0.2711	1.1037	0.2457	0.8059	-0.0043	0.005	0.0022	0.0101	0.354839	1.48529	-0.00610374483053297	70928	60590	58871
c1y_0060109	c3y_0220001	0.4396	1.2778	0.3441	0.7308	-0.0031	0.005	0.0022	0.0091	0.354839	1.35821	-0.00544412545222235	70928	60807	59072
c1y_0060109	c3y_0220101	-0.4054	1.0703	-0.3788	0.7048	0.002	0.0047	0.0022	0.0133	0.354839	1.84722	0.00448492539754308	70928	58807	57225
c1y_0060109	c3y_0220201	-1	2.3869	-0.456	0.6484	-0.0019	0.0052	0.0022	0.0047	0.354839	0.723077	0.00136460141728993	70928	59039	57455
c1y_0060109	c3y_0220202	0.6436	4.5121	0.1426	0.8866	-0.0026	0.0049	0.0022	0.0014	0.354839	0.215385	-0.00406544239686619	70928	59039	57450
c1y_0060109	c3y_0220203	-1	2.593	-0.5157	0.606	-0.0023	0.0053	0.0022	0.0044	0.354839	0.733333	0.00157314714726414	70928	58931	57352
c1y_0060109	c3y_0220204	NA	NA	NA	NA	-0.0161	0.0045	0.0022	-2e-04	0.354839	-0.03125	NA	70928	59117	57521
c1y_0060109	c3y_0220205	NA	NA	NA	NA	NA	NA	0.0022	8e-04	0.354839	0.115942	NA	70928	79056	70324
c1y_0060109	c3y_0220206	-1	4.8775	-0.4275	0.669	-0.01	0.0048	0.0022	0.0024	0.354839	0.363636	-0.0058699607831389	70928	79056	70324
c1y_0060109	c3y_0220207	NA	NA	NA	NA	NA	NA	0.0022	6e-04	0.354839	0.101695	NA	70928	77807	70244
c1y_0060109	c3y_0220208	NA	NA	NA	NA	-0.0116	0.005	0.0022	-0.0032	0.354839	-0.533333	NA	70928	77807	70244
c1y_0060109	c3y_0220209	0.0528	0.8203	0.0644	0.9486	-0.0096	0.0048	0.0022	0.0158	0.354839	2.46875	-0.0105592438856249	70928	77807	70244
c1y_0060109	c3y_0220210	-1	3.1843	-0.334	0.7383	-0.0167	0.0047	0.0022	0.0023	0.354839	0.370968	-0.0152719526118789	70928	78115	70507
c1y_0060109	c3y_0220211	NA	NA	NA	NA	-0.0039	0.0052	0.0022	-0.003	0.354839	-0.517241	NA	70928	78115	70507
c1y_0060109	c3y_0220212	NA	NA	NA	NA	-0.0017	0.0051	0.0022	-0.0047	0.354839	-0.746032	NA	70928	78115	70507
c1y_0060109	c3y_0230001	-0.0411	1.146	-0.0359	0.9714	-0.0046	0.005	0.0022	0.0066	0.354839	1.1	-0.00472042641415539	70928	78115	70507
c1y_0060109	c3y_0240001	0.1782	0.6473	0.2753	0.7831	-0.0363	0.005	0.0022	0.031	0.354839	4.49275	-0.0404760302745761	70928	78062	70472
c1y_0060109	c3y_0250001	0.1295	0.7884	0.1642	0.8696	-0.0341	0.005	0.0022	0.0162	0.354839	2.38235	-0.0371208383612137	70928	78062	70472
c1y_0060109	c3y_0260001	-0.1252	0.5596	-0.2237	0.823	0.0114	0.0045	0.0022	0.0292	0.354839	4.17143	0.0132496866476767	70928	78062	70472
c1y_0060109	c3y_0270101	-1	2.1006	-0.6583	0.5103	0.0116	0.0049	0.0022	0.0156	0.354839	2.32836	0.0205320710332028	70928	78071	70477
c1y_0060109	c3y_0270201	1	2.384	0.4493	0.6532	0.0014	0.0046	0.0022	0.0052	0.354839	0.732394	-0.00215255186156707	70928	78071	70477
c1y_0060109	c3y_0270301	-0.165	1.0428	-0.1582	0.8743	0.0089	0.0053	0.0022	0.01	0.354839	1.53846	0.012973470383338	70928	43650	40858
c1y_0060109	c3y_0270401	-0.7643	1.2619	-0.6057	0.5447	0.0048	0.0051	0.0022	0.0359	0.354839	4.72368	0.013590042970919	70928	43650	40858
c1y_0060109	c3y_0270501	-0.4669	0.8932	-0.5227	0.6012	-4e-04	0.005	0.0022	0.0215	0.354839	3.02817	0.00269847539649376	70928	43650	40858
c1y_0060109	c3y_0270601	NA	NA	NA	NA	0.0089	0.0049	0.0022	-0.0051	0.354839	-0.822581	NA	70928	43650	40858
c1y_0060109	c3y_0280101	-0.5014	1.024	-0.4897	0.6244	0.0147	0.005	0.0022	0.0197	0.354839	2.9403	0.0190828847238335	70928	70975	66977
c1y_0060109	c3y_0280201b	-1	3.8465	-0.6022	0.547	0.0073	0.0052	0.0022	0.0051	0.354839	0.689189	0.015398836614006	70926	73913	69697
c1y_0060109	c3y_0280301b	NA	NA	NA	NA	0.0072	0.0046	0.0022	-0.0041	0.354839	-0.602941	NA	70926	73913	69697
c1y_0060109	c3y_0280501b	0.7649	1.6015	0.4776	0.6329	0.0098	0.005	0.0022	0.0089	0.354839	1.27143	0.00683398005257836	70926	73913	69697
c1y_0060109	c3y_0280601b	-1	2.2226	-0.5156	0.6061	0.0077	0.0051	0.0022	0.0065	0.354839	0.866667	0.0121314472975401	70926	70862	70482
c1y_0060109	c3y_0280901b	NA	NA	NA	NA	0.0152	0.0049	0.0022	-0.0038	0.354839	-0.520548	NA	70926	70902	70527
c1y_0060109	c3y_0290001	0.8364	1.4553	0.5747	0.5655	-0.0322	0.0049	0.0022	0.0146	0.354839	2.08571	-0.0391809220510841	70928	70975	66977
c1y_0060109	c3y_0300001	-1	1.6964	-0.6156	0.5382	-0.0155	0.005	0.0022	0.0111	0.354839	1.68182	-0.0113351997954943	70928	70975	66977
c1y_0060109	c3y_0300002	-1	1.8316	-0.6485	0.5167	-0.0254	0.0051	0.0022	0.0142	0.354839	1.97222	-0.0199338582501143	70928	73767	69570
c1y_0060109	c3y_0300101	-0.7593	1.331	-0.5705	0.5684	-0.0029	0.0048	0.0022	0.0207	0.354839	3.04412	0.00213332976767013	70928	73767	69570
c1y_0060109	c3y_0300201	0.5895	1.1666	0.5054	0.6133	0.0115	0.0055	0.0022	0.0152	0.354839	2.23529	0.00862690601430712	70928	73735	69533
c1y_0060109	c3y_0310001	-1	2.5134	-0.6323	0.5272	0.0055	0.0054	0.0022	0.0107	0.354839	1.78333	0.0135180828567834	70928	73735	69533
c1y_0060109	c3y_0320001	1	3.2009	0.6191	0.5358	-0.0057	0.0055	0.0022	0.0059	0.354839	0.893939	-0.0131210775185044	70928	73735	69533
c1y_0060109	c3y_0330001	1	2.6554	0.5763	0.5644	-0.0132	0.005	0.0022	0.0077	0.354839	1.22222	-0.0201180981212697	70928	73809	69614
c1y_0060109	c3y_0350001	-0.9709	1.6058	-0.6046	0.5454	-0.0334	0.0046	0.0022	0.0107	0.354839	1.62121	-0.030310012039759	70928	73304	69156
c1y_0060109	c3y_0420001	1	3.1479	0.598	0.5498	0.0262	0.005	0.0022	0.005	0.354839	0.78125	0.0201086705410798	70928	71266	70880
c1y_0060109	c3y_0430001	0.2007	0.5693	0.3525	0.7244	0.0043	0.0044	0.0022	0.0375	0.354839	5.13699	0.00254104768150744	70928	71266	70880
c1y_0060109	c3y_0450001	-0.4278	0.8006	-0.5343	0.5931	-0.0073	0.0048	0.0022	0.0413	0.354839	5.36364	-0.0033345850227855	70928	70924	70547
c1y_0060109	c3y_0460101	-0.3904	0.8416	-0.4639	0.6427	-0.0374	0.0049	0.0022	0.0315	0.354839	3.98734	-0.0349435898956971	70928	70924	70547
c1y_0060109	c3y_0460401	NA	NA	NA	NA	NA	NA	0.0022	0.0015	0.354839	0.227273	NA	70928	71094	70716
c1y_0060109	c3y_0490001	NA	NA	NA	NA	0.0025	0.0048	0.0022	-0.0032	0.354839	-0.52459	NA	70928	71094	70716
c1y_0060109	c3y_0500001	NA	NA	NA	NA	NA	NA	0.0022	0.0013	0.354839	0.203125	NA	70928	71026	70646
c1y_0060109	c3y_0510001	NA	NA	NA	NA	0.0025	0.0051	0.0022	-0.0015	0.354839	-0.234375	NA	70928	71026	70646
c1y_0060109	c3y_0510002	-0.8638	1.6116	-0.536	0.592	0.0089	0.005	0.0022	0.0094	0.354839	1.44615	0.0129450164473479	70928	71026	70646
c1y_0060109	c3y_0510003	NA	NA	NA	NA	0.0027	0.0051	0.0022	-0.0024	0.354839	-0.358209	NA	70928	69461	67143
c1y_0060109	c3y_0510004	0.1747	0.7358	0.2375	0.8123	0.0032	0.0048	0.0022	0.0182	0.354839	2.8	0.00226295338863312	70928	69461	67143
c1y_0060109	c3y_0520001	-0.6022	1.4664	-0.4107	0.6813	-0.0067	0.005	0.0022	0.0072	0.354839	1.01408	-0.00462916353038416	70928	69461	67143
c1y_0060109	c3y_0520101	0.0462	1.0694	0.0432	0.9656	-0.0022	0.0046	0.0022	0.0076	0.354839	1.11765	-0.0025031979617243	70928	69328	67016
c1y_0060109	c3y_0520201	NA	NA	NA	NA	0.0011	0.0055	0.0022	-0.0021	0.354839	-0.318182	NA	70928	69328	67016
c1y_0060109	c3y_0530001	0.9163	1.6639	0.5507	0.5819	-0.0091	0.0051	0.0022	0.01	0.354839	1.36986	-0.0139118989892758	70928	69223	66915
c1y_0060109	c3y_0530002	0.3729	0.9543	0.3908	0.6959	-0.0086	0.0051	0.0022	0.0168	0.354839	2.33333	-0.011378530101808	70928	69258	66950
c1y_0060109	c3y_0530003	NA	NA	NA	NA	-0.0121	0.0051	0.0022	-0.0034	0.354839	-0.576271	NA	70928	69212	66904
c1y_0060109	c3y_0530004	NA	NA	NA	NA	0.0037	0.005	0.0022	-0.0013	0.354839	-0.191176	NA	70928	69212	66904
c1y_0060109	c3y_0540001	NA	NA	NA	NA	-0.0212	0.0049	0.0022	-0.006	0.354839	-0.952381	NA	70928	69260	66952
c1y_0060109	c3y_0540002	NA	NA	NA	NA	-0.0094	0.0051	0.0022	-0.0151	0.354839	-2.35938	NA	70928	69260	66952
c1y_0060109	c3y_0540003	-0.3009	1.1057	-0.2721	0.7855	-0.0018	0.0049	0.0022	0.0086	0.354839	1.22857	-0.000578651831403694	70928	69261	66952
c1y_0060109	c3y_0540004	-0.3668	0.885	-0.4145	0.6785	-0.0221	0.0049	0.0022	0.0227	0.354839	3.28986	-0.0208125403707121	70928	69210	66902
c1y_0060109	c3y_0550001	-0.2411	1.3517	-0.1784	0.8584	-0.0042	0.005	0.0022	0.0055	0.354839	0.808824	-0.00357358412727877	70928	69210	66902
c1y_0060109	c3y_0560001	-1	14.0145	-0.3525	0.7245	0.0068	0.0053	0.0022	0.0019	0.354839	0.287879	0.017221230208583	70928	70019	67627
c1y_0060109	c3y_0570001	-0.4055	1.0397	-0.39	0.6965	-0.0304	0.0051	0.0022	0.0135	0.354839	2.01493	-0.0297026747943456	70928	70019	67627
c1y_0060109	c3y_0570002	-0.9887	2.126	-0.465	0.6419	-0.0145	0.0051	0.0022	0.0049	0.354839	0.742424	-0.0119133351495118	70928	69945	67559
c1y_0060109	c3y_0570003	-1	3.233	-0.5558	0.5784	-0.0228	0.0052	0.0022	0.0045	0.354839	0.681818	-0.0181779369402002	70928	69945	67559
c1y_0060109	c3y_0570004	1	2.5601	0.6257	0.5315	-0.0179	0.0048	0.0022	0.0158	0.354839	2.32353	-0.0283611019040976	70928	69945	67559
c1y_0060109	c3y_0580001	0.5557	1.2471	0.4456	0.6559	-0.0296	0.0049	0.0022	0.0167	0.354839	1.19286	-0.0346395485843054	70928	70403	67598
c1y_0060109	c3y_0580002	-1	2.1914	-0.6008	0.548	-0.0233	0.0055	0.0022	0.0096	0.354839	1.35211	-0.0184157588326712	70928	70403	67598
c1y_0060109	c3y_0580003	-0.9846	1.8105	-0.5439	0.5865	-0.0224	0.0049	0.0022	0.0062	0.354839	0.911765	-0.0198634232768339	70928	70403	67598
c1y_0060109	c3y_0580004	-1	1.8229	-0.5608	0.575	-0.018	0.0052	0.0022	0.0144	0.354839	1.89474	-0.0131728141848675	70928	70403	67598
c1y_0060109	c3y_0590001	-1	2.206	-0.6396	0.5224	-0.0118	0.005	0.0022	0.0118	0.354839	1.66197	-0.00531487472248882	70928	68095	65780
c1y_0060109	c3y_0590002	-1	2.9322	-0.6224	0.5337	0.0095	0.0057	0.0022	0.0108	0.354839	1.61194	0.0190566894764786	70928	68095	65780
c1y_0060109	c3y_0590003	0.4705	1.3383	0.3516	0.7252	-0.0172	0.005	0.0022	0.0067	0.354839	0.848101	-0.0201026676204989	70928	67753	65489
c1y_0060109	c3y_0590004	1	2.1142	0.5397	0.5894	-0.0093	0.0047	0.0022	0.0048	0.354839	0.648649	-0.0136001131053625	70928	67753	65489
c1y_0060109	c3y_0590005	-0.1686	1.0631	-0.1586	0.874	-0.0354	0.0055	0.0022	0.0082	0.354839	1.28125	-0.036948294064909	70928	67753	65489
c1y_0060109	c3y_0590006	NA	NA	NA	NA	-0.0277	0.0048	0.0022	-0.0119	0.354839	-2.01695	NA	70928	67701	65441
c1y_0060109	c3y_0590007	-0.8566	1.5196	-0.5637	0.5729	-0.0463	0.0047	0.0022	0.0083	0.354839	1.22059	-0.0456306596667806	70928	67637	65378
c1y_0060109	c3y_0600101_1	NA	NA	NA	NA	0.0171	0.0049	0.0022	-0.01	0.354839	-1.5625	NA	70926	73913	69697
c1y_0060109	c3y_0600101_2	NA	NA	NA	NA	NA	NA	0.0022	0.001	0.354839	0.15625	NA	70926	73913	69697
c1y_0060109	c3y_0600101_3	NA	NA	NA	NA	-0.0078	0.0046	0.0022	-0.0012	0.354839	-0.181818	NA	70926	73913	69697
c1y_0060109	c3y_0600101_4	NA	NA	NA	NA	-0.0058	0.0049	0.0022	-0.0052	0.354839	-0.787879	NA	70926	73913	69697
c1y_0060109	c3y_0600201	-1	1.8649	-0.5512	0.5815	5.6347e-05	0.0045	0.0022	0.0099	0.354839	1.54688	0.00488641545342455	70928	67613	65356
c1y_0060109	c3y_0600202	NA	NA	NA	NA	0.0034	0.0054	0.0022	-0.0015	0.354839	-0.245902	NA	70928	67613	65356
c1y_0060109	c3y_0600301	NA	NA	NA	NA	-0.0194	0.0049	0.0022	-0.004	0.354839	-0.625	NA	70928	67669	65416
c1y_0060109	c3y_0610001	0.6233	1.474	0.4229	0.6724	-0.0118	0.0051	0.0022	0.0086	0.354839	1.34375	-0.0152907090102016	70928	67669	65416
c1y_0060109	c3y_0611001	0.4603	1.5147	0.3039	0.7612	-0.0199	0.0049	0.0022	0.0081	0.354839	1.15714	-0.0231367332855261	70928	67682	65425
c1y_0060109	c3y_0611101	0.5644	2.3151	0.2438	0.8074	-0.0088	0.0052	0.0022	0.0025	0.354839	0.396825	-0.0106695141306181	70928	67658	65403
c1y_0060109	c3y_0611201	NA	NA	NA	NA	NA	NA	0.0022	9e-04	0.354839	0.125	NA	70928	67658	65403
c1y_0060109	c3y_0611301	0.5449	1.2902	0.4223	0.6728	-0.0149	0.0053	0.0022	0.0124	0.354839	1.96825	-0.0190553657493975	70928	65300	63101
c1y_0060109	c3y_0611401	0.178	1.3133	0.1355	0.8922	-0.018	0.0048	0.0022	0.0054	0.354839	0.857143	-0.0201033426469283	70928	65300	63101
c1y_0060109	c3y_0611501	0.2979	1.6923	0.1761	0.8602	-0.0192	0.0052	0.0022	0.0038	0.354839	0.584615	-0.0216330389952964	70928	65303	63105
c1y_0060109	c3y_0611601	NA	NA	NA	NA	-0.0036	0.0044	0.0022	-0.0069	0.354839	-1.1129	NA	70928	65303	63105
c1y_0060109	c3y_0620001	-0.1441	1.0543	-0.1367	0.8913	0.009	0.0044	0.0022	0.0089	0.354839	1.36923	0.0104017307152602	70928	65303	63105
c1y_0060109	c3y_0620101	0.5656	1.0489	0.5392	0.5897	-0.0256	0.005	0.0022	0.0235	0.354839	3.4058	-0.0321760754400988	70928	64819	62678
c1y_0060109	c3y_0620201	1	3.8754	0.6558	0.512	0.0087	0.0049	0.0022	0.0055	0.354839	0.887097	0.000578063327522633	70928	64752	62618
c1y_0060109	c3y_0620301	0.7375	1.5769	0.4677	0.64	-0.01	0.0049	0.0022	0.0119	0.354839	1.77612	-0.0147063627982179	70928	64676	62545
c1y_0060109	c3y_0630001	-1	2.0089	-0.6006	0.5481	-0.0194	0.0054	0.0022	0.0247	0.354839	3.43056	-0.0122856985535641	70928	64642	62513
c1y_0060109	c3y_0631001	-0.5785	1.3366	-0.4328	0.6651	-0.0189	0.0055	0.0022	0.0118	0.354839	1.61644	-0.0176481079474373	70928	64642	62513
c1y_0060109	c3y_0631101	-1	4.1735	-0.6573	0.511	-0.0036	0.0048	0.0022	0.0114	0.354839	1.96552	0.0099072714483244	70928	64701	62570
c1y_0060109	c3y_0631201	0.2338	1.3861	0.1687	0.866	-0.0074	0.0049	0.0022	0.0059	0.354839	0.951613	-0.00889014621996539	70928	64701	62570
c1y_0060109	c3y_0631401	-0.7846	1.3774	-0.5696	0.5689	-0.0113	0.0049	0.0022	0.0221	0.354839	3.25	-0.00684536101318259	70928	64718	62586
c1y_0060109	c3y_asq_acomu	-0.1226	0.4711	-0.2602	0.7947	-0.0284	0.005	0.0022	0.0538	0.354839	6.725	-0.0309137800112329	70928	61862	59966
c1y_0060109	c3y_asq_bgm	0.2352	0.5871	0.4006	0.6887	-0.0442	0.0048	0.0022	0.05	0.354839	5.88235	-0.0526817690200786	70928	61862	59966
c1y_0060109	c3y_asq_cfm	0.1285	0.5571	0.2307	0.8175	-0.0388	0.0055	0.0022	0.0484	0.354839	6.36842	-0.0453451648215543	70928	61862	59966
c1y_0060109	c3y_asq_dproblem	-0.1705	0.5105	-0.3341	0.7383	-0.0337	0.0051	0.0022	0.0531	0.354839	6.39759	-0.0364017527557702	70928	61862	59966
c1y_0060109	c3y_asq_epersonal	-0.1034	0.4646	-0.2225	0.8239	-0.0479	0.0051	0.0022	0.0544	0.354839	6.55422	-0.0520838740107762	70928	65116	62937
c1y_0060109	c3y_asq_total	0.232	0.5609	0.4136	0.6792	-0.0521	0.0053	0.0022	0.0674	0.354839	8.53165	-0.0571628131366559	70926	70830	70584
c1y_0060109	c3y_bed_time	0.197	0.6432	0.3063	0.7594	3e-04	0.0049	0.0022	0.0309	0.354839	4.29167	-0.00133416948934436	70926	70178	67769
c1y_0060109	c3y_bmi	0.402	0.6496	0.6187	0.5361	-0.0255	0.0062	0.0022	0.2654	0.354839	15.7976	-0.0412527393148221	70926	70875	70611
c1y_0060109	c3y_nap_count	-0.6159	1.0857	-0.5672	0.5705	0.0036	0.0045	0.0022	0.0206	0.354839	3.12121	0.00798540718683314	70926	70178	67769
c1y_0060109	c3y_night_wake_up_count	-0.3545	0.8468	-0.4187	0.6755	-0.0128	0.005	0.0022	0.0214	0.354839	2.77922	-0.0110236533494361	70926	70178	67769
c1y_0060109	c3y_sleep_time_day	-1	1.6507	-0.6642	0.5065	0.0107	0.0049	0.0022	0.0233	0.354839	3.32857	0.0192353800597147	70926	70178	67769
c1y_0060109	c3y_sleep_time_night	0.5622	0.8951	0.628	0.53	0.0024	0.0046	0.0022	0.0351	0.354839	4.94366	-0.00248855902430238	70926	70178	67769
c1y_0060109	c3y_total_sleep_time	-0.8779	1.5449	-0.5682	0.5699	0.0099	0.0049	0.0022	0.0118	0.354839	1.84375	0.014883751760919	70926	70178	67769
c1y_0060109	c3y_wake_up_time	0.1928	0.4645	0.4151	0.6781	0.0262	0.005	0.0022	0.0777	0.354839	9.03488	0.025804864099118	70926	70178	67769
c1y_0060109	c4y_0010101	1	2.6063	0.5931	0.5531	-0.0202	0.0051	0.0022	0.0097	0.354839	1.34722	-0.034065325706846	70928	45835	43102
c1y_0060109	c4y_0010201	NA	NA	NA	NA	NA	NA	0.0022	0.0012	0.354839	0.179104	NA	70928	45692	42974
c1y_0060109	c4y_0010301	-0.0529	0.8264	-0.064	0.9489	-9e-04	0.0048	0.0022	0.0124	0.354839	1.74648	-0.000664926760789561	70928	73666	69477
c1y_0060109	c4y_0030002	0.1632	0.3306	0.4935	0.6217	-0.0258	0.0058	0.0022	0.3831	0.354839	15.324	-0.0418737628991303	70928	60292	60010
c1y_0060109	c4y_0042101	-0.9711	1.4522	-0.6687	0.5037	0.0071	0.0044	0.0022	0.0484	0.354839	5.31868	0.0178941358679609	70928	69669	67302
c1y_0060109	c4y_0042102b	-0.9235	1.3987	-0.6602	0.5091	0.0066	0.0043	0.0022	0.0495	0.354839	5.625	0.0167066743307746	70926	70984	70604
c1y_0060109	c4y_0051001	-0.2592	0.6448	-0.4019	0.6877	0.007	0.0052	0.0022	0.0331	0.354839	3.48421	0.00969430554424958	70928	69712	67334
c1y_0060109	c4y_0051101	0.1558	0.5044	0.3089	0.7574	0.0265	0.0046	0.0022	0.0364	0.354839	4.33333	0.0267202632326476	70928	70145	67737
c1y_0060109	c4y_0051201	-0.1343	0.5325	-0.2523	0.8008	0.0028	0.005	0.0022	0.0432	0.354839	4.45361	0.00437808219397985	70928	67528	65279
c1y_0060109	c4y_0051301	0.1189	1.0824	0.1098	0.9125	-0.002	0.0049	0.0022	0.0069	0.354839	1.01471	-0.002656133048537	70928	63889	61736
c1y_0060109	c4y_0051401	-1	2.0191	-0.5798	0.562	0.0092	0.0048	0.0022	0.0091	0.354839	1.3	0.0153832339620953	70928	63432	61353
c1y_0060109	c4y_0051501	-0.5612	1.1152	-0.5033	0.6148	-0.0045	0.0053	0.0022	0.0178	0.354839	2.25316	-0.00162050826320769	70928	58567	56690
c1y_0060109	c4y_0053801	-0.4799	1.0962	-0.4378	0.6615	-0.0098	0.0048	0.0022	0.0116	0.354839	1.78462	-0.00871628374157157	70928	59441	57428
c1y_0060109	c4y_0053901	-0.4634	1.3504	-0.3432	0.7315	-0.0183	0.0045	0.0022	0.0078	0.354839	1.16418	-0.0190748258817479	70928	58261	56289
c1y_0060109	c4y_0054001	-0.5496	1.5536	-0.3538	0.7235	-0.0166	0.0052	0.0022	0.0061	0.354839	0.953125	-0.0170257854722248	70928	58181	56218
c1y_0060109	c4y_0054401	-1	5.8071	-0.4704	0.6381	-5e-04	0.0048	0.0022	0.0025	0.354839	0.378788	0.00585464782537268	70928	59348	57340
c1y_0060109	c4y_0055701	-0.8087	1.3114	-0.6166	0.5375	0.0038	0.0051	0.0022	0.0227	0.354839	3.06757	0.0101491719998539	70928	59136	57136
c1y_0060109	c4y_0056001	0.4895	1.7349	0.2822	0.7778	-0.0075	0.0046	0.0022	0.0039	0.354839	0.629032	-0.00974877422552393	70928	61851	59957
c1y_0060109	c4y_0056101	0.3006	0.8626	0.3485	0.7275	-0.0056	0.0046	0.0022	0.0125	0.354839	2.19298	-0.00791179003051043	70928	59936	58167
c1y_0060109	c4y_0056301	-0.4759	1.1186	-0.4255	0.6705	6e-04	0.005	0.0022	0.0099	0.354839	1.43478	0.00299564934276167	70928	47540	46054
c1y_0060109	c4y_0056401	0.0218	1.3064	0.0167	0.9867	-0.0048	0.005	0.0022	0.0059	0.354839	0.880597	-0.00612653051634219	70928	47983	46491
c1y_0060109	c4y_0060101	1	2.3456	0.5367	0.5915	-0.0145	0.0049	0.0022	0.0046	0.354839	0.657143	-0.0342768410200271	70928	20259	18227
c1y_0060109	c4y_0060201	NA	NA	NA	NA	-5e-04	0.0052	0.0022	-4.8573e-05	0.354839	-0.00703957	NA	70928	20259	18227
c1y_0060109	c4y_0060301b	-1	15.4658	-0.358	0.7203	0.0053	0.0048	0.0022	0.0017	0.354839	0.261538	0.0160674890152637	70926	70954	70576
c1y_0060109	c4y_0070001_3	0.707	1.2706	0.5564	0.5779	0.0241	0.0051	0.0022	0.0123	0.354839	1.5375	0.0215145646474885	70926	73913	69697
c1y_0060109	c4y_0070101	0.6419	1.0563	0.6077	0.5434	0.0274	0.0044	0.0022	0.0342	0.354839	4.5	0.0523762105102779	70928	20259	18227
c1y_0060109	c4y_0070201	-0.0696	0.7055	-0.0987	0.9214	0.0322	0.0042	0.0022	0.0232	0.354839	3.13514	0.0683355598235382	70928	20259	18227
c1y_0060109	c4y_0070301	0.0191	0.8211	0.0232	0.9815	0.0276	0.0043	0.0022	0.0171	0.354839	2.28	0.0311295347013711	70928	71674	63592
c1y_0060109	c4y_0070501_3	-1	5.9026	-0.4823	0.6296	0.0403	0.005	0.0022	0.0028	0.354839	0.444444	0.0490530007008186	70926	73913	69697
c1y_0060109	c4y_0070601	0.0451	0.6366	0.0709	0.9435	0.0262	0.0046	0.0022	0.0223	0.354839	3.32836	0.0295780981718462	70928	70970	62948
c1y_0060109	c4y_0070701	-0.8383	1.6516	-0.5075	0.6118	0.033	0.0046	0.0022	0.0086	0.354839	1.26471	0.0388698766877442	70928	79712	70868
c1y_0060109	c4y_0070801	NA	NA	NA	NA	0.0361	0.0045	0.0022	-9e-04	0.354839	-0.136364	NA	70928	40817	37256
c1y_0060109	c4y_0073501_2	0.3899	0.7772	0.5017	0.6159	0.0354	0.0052	0.0022	0.0278	0.354839	3.97143	0.034242244058205	70926	73913	69697
c1y_0060109	c4y_0073501_3	NA	NA	NA	NA	0.0248	0.0053	0.0022	-0.0024	0.354839	-0.347826	NA	70926	73913	69697
c1y_0060109	c4y_0074001_2	1	2.8432	0.6445	0.5192	0.0505	0.0047	0.0022	0.0094	0.354839	1.25333	0.0444637592490913	70926	73679	69484
c1y_0060109	c4y_0075001_2	1	3.5455	0.3819	0.7025	0.0598	0.0046	0.0022	0.0023	0.354839	0.315068	0.0594154895379395	70926	73406	69229
c1y_0060109	c4y_0075001_3	NA	NA	NA	NA	NA	NA	0.0022	0.0017	0.354839	0.257576	NA	70926	73369	69195
c1y_0060109	c4y_0075501_2	1	11.9767	0.2011	0.8406	0.0599	0.0049	0.0022	0.0019	0.354839	0.253333	0.057663693706075	70926	73310	69142
c1y_0060109	c4y_0075501_3	-0.6495	1.4058	-0.462	0.644	0.015	0.0047	0.0022	0.008	0.354839	1.17647	0.0184949252371063	70926	73011	68859
c1y_0060109	c4y_0077001	0.3321	1.0607	0.3131	0.7542	0.0298	0.0051	0.0022	0.0128	0.354839	1.72973	0.0305364274512406	70928	67970	64520
c1y_0060109	c4y_0077101	-0.0037	1.5376	-0.0024	0.9981	0.0024	0.0049	0.0022	0.0048	0.354839	0.761905	0.00255411280476835	70928	64328	63997
c1y_0060109	c4y_0077102	0.3205	0.8859	0.3618	0.7175	0.0316	0.0052	0.0022	0.0182	0.354839	2.84375	0.0333383900898863	70928	60593	59146
c1y_0060109	c4y_0080001	1	2.2085	0.6365	0.5245	-0.0117	0.0054	0.0022	0.0192	0.354839	2.59459	-0.0221419733599132	70928	62863	61184
c1y_0060109	c4y_0081001	0.7626	1.2339	0.6181	0.5365	0.0128	0.0052	0.0022	0.0209	0.354839	2.98571	0.00910259871034413	70928	61277	59560
c1y_0060109	c4y_0090001	-0.6436	1.4079	-0.4571	0.6476	-0.0256	0.0054	0.0022	0.0092	0.354839	1.31429	-0.0252601136074291	70928	62924	61055
c1y_0060109	c4y_0091001	NA	NA	NA	NA	-0.0177	0.0056	0.0022	-0.0042	0.354839	-0.494118	NA	70928	60951	59208
c1y_0060109	c4y_0100001	0.8563	1.9124	0.4477	0.6543	-0.0046	0.0053	0.0022	0.0062	0.354839	0.775	-0.00836865301265309	70928	59290	57688
c1y_0060109	c4y_0110001	0.5434	0.9005	0.6035	0.5462	-0.0136	0.0051	0.0022	0.0425	0.354839	5.66667	-0.0201562804810968	70928	79490	70684
c1y_0060109	c4y_0120001	0.0271	0.4603	0.0589	0.953	0.0047	0.0057	0.0022	0.0673	0.354839	6.23148	0.00486430736019789	70928	77888	69556
c1y_0060109	c4y_0130001	-0.9601	1.4208	-0.6757	0.4992	0.0016	0.0053	0.0022	0.0658	0.354839	6.38835	0.0137113041667499	70928	71814	67714
c1y_0060109	c4y_0130102	NA	NA	NA	NA	NA	NA	0.0022	6e-04	0.354839	0.0909091	NA	70928	38984	38505
c1y_0060109	c4y_0130103	-1	2.185	-0.6345	0.5258	0.0013	0.0049	0.0022	0.0159	0.354839	2.09211	0.00981242664829651	70928	52971	52297
c1y_0060109	c4y_0130104	-0.7471	1.1289	-0.6618	0.5081	0.0015	0.0052	0.0022	0.0529	0.354839	5.75	0.0100121291233679	70928	60310	58630
c1y_0060109	c4y_0130105	-1	3.605	-0.6209	0.5347	8e-04	0.005	0.0022	0.0078	0.354839	1.18182	0.0102066577645956	70928	61559	59832
c1y_0060109	c4y_0140001	-0.1869	0.6524	-0.2865	0.7745	-0.002	0.0049	0.0022	0.0294	0.354839	3.45882	-0.00077242732643301	70928	58782	57059
c1y_0060109	c4y_0150001	-0.1381	0.467	-0.2957	0.7675	-0.0017	0.0055	0.0022	0.061	0.354839	6.0396	-0.000327074192720894	70928	59324	57542
c1y_0060109	c4y_0160001	-0.2905	0.6607	-0.4397	0.6601	0.007	0.0051	0.0022	0.0459	0.354839	4.25	0.0110313729057209	70928	60039	58234
c1y_0060109	c4y_0160101	-0.3505	0.7083	-0.4949	0.6207	0.0077	0.0054	0.0022	0.0605	0.354839	4.80159	0.0131428983746984	70928	59184	57466
c1y_0060109	c4y_0160201	-0.3461	0.751	-0.4608	0.6449	0.0017	0.0049	0.0022	0.0354	0.354839	3.33962	0.00503496106769299	70928	61291	59454
c1y_0060109	c4y_0160301	-0.5916	1.9515	-0.3032	0.7618	-0.002	0.0055	0.0022	0.004	0.354839	0.449438	-0.000409531322435124	70928	64843	62700
c1y_0060109	c4y_0170001	0.2826	0.6666	0.4239	0.6717	0.002	0.0053	0.0022	0.0358	0.354839	3.69072	-0.000350275122441895	70928	64763	62627
c1y_0060109	c4y_0180001	-1	2.7178	-0.5767	0.5642	0.0104	0.0053	0.0022	0.0066	0.354839	0.942857	0.0170154190608992	70928	68351	66020
c1y_0060109	c4y_0190001	NA	NA	NA	NA	NA	NA	0.0022	-1e-04	0.354839	-0.0140845	NA	70928	68351	66020
c1y_0060109	c4y_0200001	-0.3864	0.6707	-0.5762	0.5645	0.0013	0.0051	0.0022	0.0431	0.354839	4.14423	0.00523568610550176	70928	70178	67769
c1y_0060109	c4y_0210001	-0.1882	0.4977	-0.3781	0.7054	-0.0014	0.0053	0.0022	0.0417	0.354839	4.04854	0.000352923033317197	70928	70178	67769
c1y_0060109	c4y_0210101	0.0965	0.4542	0.2124	0.8318	-0.0029	0.0051	0.0022	0.0518	0.354839	4.7963	-0.00435217766393201	70928	61849	59965
c1y_0060109	c4y_0210401	-1	1.6125	-0.6376	0.5238	0.0092	0.0053	0.0022	0.0183	0.354839	2.17857	0.0168584067246502	70928	61845	59963
c1y_0060109	c4y_0220001	-0.4714	0.8203	-0.5747	0.5655	0.0062	0.0051	0.0022	0.0566	0.354839	5.44231	0.0124800373230416	70928	61849	59965
c1y_0060109	c4y_0230001	0.1221	0.4439	0.2751	0.7833	9e-04	0.0054	0.0022	0.06	0.354839	5.45455	-0.000422052322434978	70928	61845	59963
c1y_0060109	c4y_0240001	0.1837	1.4809	0.1241	0.9013	-0.001	0.0052	0.0022	0.0051	0.354839	0.607143	-0.0017261230669541	70928	61843	59964
c1y_0060109	c4y_0250001	0.2762	1.7302	0.1596	0.8732	4e-04	0.0051	0.0022	0.0038	0.354839	0.493506	-0.000357867784216515	70928	61844	59964
c1y_0060109	c4y_0250101	0.5041	1.8669	0.27	0.7871	7.588e-05	0.0056	0.0022	0.0043	0.354839	0.551282	-0.0014714393418011	70928	61844	59964
c1y_0060109	c4y_0250201	NA	NA	NA	NA	-0.0067	0.005	0.0022	-0.0038	0.354839	-0.575758	NA	70928	61844	59964
c1y_0060109	c4y_0250202	-1	1.9949	-0.5632	0.5733	-0.0042	0.0049	0.0022	0.0067	0.354839	0.971014	-0.000326601254885827	70928	61845	59964
c1y_0060109	c4y_0250203	-0.3079	1.5066	-0.2044	0.8381	-0.0067	0.0052	0.0022	0.0045	0.354839	0.625	-0.00645306977311387	70928	61845	59964
c1y_0060109	c4y_0250204	-0.307	1.3023	-0.2357	0.8137	-0.004	0.0051	0.0022	0.0071	0.354839	1.01429	-0.00324302791500746	70928	61143	59311
c1y_0060109	c4y_0250205	-1	6.4559	-0.347	0.7286	-0.0086	0.0046	0.0022	0.0022	0.354839	0.333333	-0.00458000182379323	70928	61845	59964
c1y_0060109	c4y_0250206	NA	NA	NA	NA	-0.0051	0.0046	0.0022	-0.0072	0.354839	-1.10769	NA	70928	61849	59965
c1y_0060109	c4y_0250207	-1	4.7426	-0.6294	0.5291	0.0015	0.0044	0.0022	0.0055	0.354839	0.785714	0.0120866850379437	70928	61845	59963
c1y_0060109	c4y_0250208	-1	1.8969	-0.6165	0.5376	-0.0063	0.0046	0.0022	0.0108	0.354839	1.52113	-0.00126614044470615	70928	61849	59965
c1y_0060109	c4y_0250209	-1	6.3516	-0.5377	0.5908	8e-04	0.0047	0.0022	0.0037	0.354839	0.552239	0.0106588699770109	70928	61849	59965
c1y_0060109	c4y_0250210	-1	7.6046	-0.422	0.673	-0.0034	0.0046	0.0022	0.0021	0.354839	0.333333	0.00314863803401978	70928	61849	59965
c1y_0060109	c4y_0250211	NA	NA	NA	NA	-0.0046	0.0048	0.0022	-0.0076	0.354839	-1.15152	NA	70928	61849	59965
c1y_0060109	c4y_0250212	NA	NA	NA	NA	0.0033	0.0052	0.0022	-0.0094	0.354839	-1.36232	NA	70928	69461	67143
c1y_0060109	c4y_0260001	0.0694	0.9209	0.0753	0.9399	-4e-04	0.0055	0.0022	0.0102	0.354839	1.36	-0.000751969584067544	70928	69328	67016
c1y_0060109	c4y_0270001	0.1651	0.6071	0.272	0.7856	-0.0415	0.0051	0.0022	0.031	0.354839	4.13333	-0.0455559179764312	70928	69297	66990
c1y_0060109	c4y_0280001	0.142	0.7394	0.192	0.8478	-0.0343	0.0052	0.0022	0.0216	0.354839	3.27273	-0.0373424105773517	70928	69223	66915
c1y_0060109	c4y_0290001	-0.1913	0.435	-0.4397	0.6602	0.0215	0.005	0.0022	0.0941	0.354839	9.50505	0.0265689722546282	70928	69258	66950
c1y_0060109	c4y_0300101	0.4139	0.9109	0.4544	0.6496	0.0059	0.005	0.0022	0.0224	0.354839	3.29412	0.00331410218860091	70928	69212	66904
c1y_0060109	c4y_0300201	-0.086	0.9418	-0.0913	0.9273	-0.001	0.0044	0.0022	0.0102	0.354839	1.39726	-0.000643460123172523	70928	69260	66952
c1y_0060109	c4y_0300301	0.4348	0.9683	0.4491	0.6534	0.0115	0.0049	0.0022	0.023	0.354839	3.15068	0.00906068846844755	70928	69261	66952
c1y_0060109	c4y_0300401	0.8895	1.5366	0.5789	0.5627	-0.0047	0.0049	0.0022	0.021	0.354839	3	-0.0110973264887932	70928	69210	66902
c1y_0060109	c4y_0300501	0.0303	0.6898	0.0439	0.965	-2e-04	0.0051	0.0022	0.0208	0.354839	3.05882	-0.000421540734992373	70928	67753	65489
c1y_0060109	c4y_0300601	0.32	0.7934	0.4033	0.6867	0.0028	0.0052	0.0022	0.0234	0.354839	3.34286	0.000677656911132929	70928	67701	65441
c1y_0060109	c4y_0310101	0.7486	1.3082	0.5722	0.5672	-0.0049	0.0057	0.0022	0.0242	0.354839	3.36111	-0.0107965649742256	70928	67637	65378
c1y_0060109	c4y_0310201	0.2088	0.6898	0.3027	0.7621	-0.0189	0.005	0.0022	0.0318	0.354839	4.24	-0.0221435970583109	70928	67658	65404
c1y_0060109	c4y_0310301	-0.849	1.4877	-0.5706	0.5682	0.0044	0.0053	0.0022	0.0176	0.354839	2.14634	0.0100448842239491	70928	67613	65356
c1y_0060109	c4y_0310401b	NA	NA	NA	NA	-0.0058	0.0048	0.0022	-0.0049	0.354839	-0.544444	NA	70926	33377	33178
c1y_0060109	c4y_0310501	1	4.0514	0.6199	0.5353	0.0077	0.0053	0.0022	0.0093	0.354839	1	-0.00322446724948449	70928	67669	65416
c1y_0060109	c4y_0310601	-0.1464	1.6389	-0.0893	0.9288	0.007	0.0052	0.0022	0.0044	0.354839	0.473118	0.00789464529911775	70928	67682	65425
c1y_0060109	c4y_0310901b	1	2.1658	0.5619	0.5742	0.0125	0.0046	0.0022	0.0128	0.354839	1.52381	0.00620071011453365	70926	70204	69939
c1y_0060109	c4y_0320001	1	2.1349	0.5499	0.5824	-0.0421	0.0053	0.0022	0.0102	0.354839	1.36	-0.0504662177946155	70928	67658	65403
c1y_0060109	c4y_0330001	-0.7411	1.4212	-0.5215	0.602	-0.0129	0.0048	0.0022	0.0128	0.354839	1.80282	-0.010098312176038	70928	64819	62678
c1y_0060109	c4y_0330002	-1	1.788	-0.5774	0.5637	-0.0302	0.0054	0.0022	0.0097	0.354839	1.12791	-0.028082696345908	70928	64752	62618
c1y_0060109	c4y_0330101	-0.8573	1.8308	-0.4683	0.6396	3e-04	0.0047	0.0022	0.0055	0.354839	0.723684	0.0033197779966291	70928	64676	62545
c1y_0060109	c4y_0330201	0.5335	1.0107	0.5278	0.5977	0.0094	0.0049	0.0022	0.0201	0.354839	2.61039	0.00670568869305169	70928	64687	62556
c1y_0060109	c4y_0340001	-1	3.3835	-0.5424	0.5875	-0.0014	0.0058	0.0022	0.0055	0.354839	0.774648	0.00488683434545919	70928	64642	62513
c1y_0060109	c4y_0350001	0.6869	1.3587	0.5056	0.6132	5e-04	0.0054	0.0022	0.0112	0.354839	1.67164	-0.00288772148842872	70928	64701	62570
c1y_0060109	c4y_0360001	0.7311	2.8949	0.2525	0.8006	-0.0082	0.0049	0.0022	0.0024	0.354839	0.32	-0.0105811096659681	70928	64718	62586
c1y_0060109	c4y_0380001	-0.7863	1.4145	-0.5559	0.5783	-0.0076	0.005	0.0022	0.0126	0.354839	1.7027	-0.0041185543213333	70928	64700	62573
c1y_0060109	c4y_0450001	1	2.8842	0.6479	0.517	0.016	0.0047	0.0022	0.0126	0.354839	1.82609	0.00796803780682744	70928	61264	59428
c1y_0060109	c4y_0460001	0.1919	0.6918	0.2773	0.7815	-0.0054	0.0048	0.0022	0.0238	0.354839	3.01266	-0.00747937366069243	70928	61195	59362
c1y_0060109	c4y_0480001	-0.5693	1.0312	-0.552	0.5809	-0.0141	0.0049	0.0022	0.0387	0.354839	5.16	-0.0106265246051551	70928	61095	59269
c1y_0060109	c4y_0490001_1	-0.0336	0.8771	-0.0384	0.9694	0.0018	0.0044	0.0022	0.0125	0.354839	1.66667	0.00206457327166437	70926	73629	69442
c1y_0060109	c4y_0490001_2	-0.4445	1.1022	-0.4033	0.6867	-0.0108	0.0046	0.0022	0.0097	0.354839	1.34722	-0.00926979209395986	70926	73224	69073
c1y_0060109	c4y_0490001_3	1	4.9384	0.2115	0.8325	0.0192	0.005	0.0022	0.0014	0.354839	0.208955	0.0182140979499417	70926	73371	69204
c1y_0060109	c4y_0500001	-0.7625	1.5983	-0.4771	0.6333	-0.0308	0.0052	0.0022	0.097	0.354839	1.13984	-0.0242867573387158	70928	61156	59327
c1y_0060109	c4y_0500101	-0.771	1.2964	-0.5947	0.5521	-0.0367	0.005	0.0022	0.1015	0.354839	1.31818	-0.0308759632002619	70928	61118	59288
c1y_0060109	c4y_asq_acomu	-1	1.5578	-0.671	0.5022	-0.0211	0.0048	0.0022	0.058	0.354839	6.59091	-0.0110317655877617	70926	78788	70093
c1y_0060109	c4y_asq_bgm	-0.1303	0.4985	-0.2614	0.7937	-0.0352	0.0052	0.0022	0.0502	0.354839	6.12195	-0.0369419673248338	70926	79780	70926
c1y_0060109	c4y_asq_cfm	-0.2597	0.553	-0.4696	0.6386	-0.0265	0.0043	0.0022	0.0527	0.354839	6.3494	-0.0260322122858754	70926	79780	70926
c1y_0060109	c4y_asq_dproblem	-1	1.6451	-0.6571	0.5111	-0.0146	0.0056	0.0022	0.0419	0.354839	5.2375	-0.00529371977080598	70926	79011	70265
c1y_0060109	c4y_asq_epersonal	-0.751	1.2282	-0.6114	0.5409	-0.0388	0.005	0.0022	0.0279	0.354839	3.44444	-0.0360495152612238	70926	78831	70099
c1y_0060109	c4y_asq_total	-0.845	1.2658	-0.6675	0.5044	-0.0331	0.0051	0.0022	0.0553	0.354839	6.28409	-0.0248086147808732	70926	70089	69859
c1y_0060109	c4y_bmi	0.2604	0.4725	0.5512	0.5815	-0.0257	0.0057	0.0022	0.2773	0.354839	16.7048	-0.0379346993617678	70926	71000	70738
c1y_0060109	c6m_0010201_1	0.5712	1.1181	0.5109	0.6094	-0.0063	0.005	0.0022	0.0218	0.354839	1.87931	-0.0107668916830818	70926	79399	70759
c1y_0060109	c6m_0010201_2	0.0243	0.9283	0.0262	0.9791	0.0058	0.0046	0.0022	0.016	0.354839	1.64948	0.00631869138563839	70926	72598	64977
c1y_0060109	c6m_0010201_3	1	3.3532	0.4244	0.6713	0.0097	0.0046	0.0022	0.0042	0.354839	0.466667	0.00600891941607928	70926	78873	70331
c1y_0060109	c6m_0010201_5	-0.4747	0.9508	-0.4992	0.6176	0.003	0.0051	0.0022	0.0312	0.354839	2.88889	0.00723610203074835	70926	79399	70759
c1y_0060109	c6m_0020001_1	-0.2384	0.9078	-0.2626	0.7929	0.0376	0.0049	0.0022	0.0142	0.354839	1.97222	0.0413252883995752	70926	78335	70679
c1y_0060109	c6m_0020001_2	-0.6838	1.9875	-0.3441	0.7308	-0.0143	0.0045	0.0022	0.0029	0.354839	0.467742	-0.013387819081525	70926	78335	70679
c1y_0060109	c6m_0020001_3	0.4597	1.108	0.4149	0.6782	-0.0321	0.0047	0.0022	0.0132	0.354839	1.97015	-0.0366125964571442	70926	78335	70679
c1y_0060109	c6m_0040108b	NA	NA	NA	NA	-0.0468	0.0052	0.0022	-0.0074	0.354839	-0.795699	NA	70926	69911	65965
c1y_0060109	c6m_0040109b	NA	NA	NA	NA	NA	NA	0.0022	3e-04	0.354839	0.0333333	NA	70926	71276	67273
c1y_0060109	c6m_0040110b	0.2165	0.7589	0.2853	0.7754	-0.07	0.0048	0.0022	0.0225	0.354839	2.29592	-0.0858526520068412	70926	56592	53262
c1y_0060109	c6m_0040111b	-0.464	1.5112	-0.3071	0.7588	-0.0559	0.0052	0.0022	0.0059	0.354839	0.641304	-0.0568227358707715	70926	73388	69219
c1y_0060109	c6m_0070103_checked	0.3559	0.6278	0.5669	0.5708	-0.0264	0.0059	0.0022	0.2189	0.354839	12.3672	-0.054778069718927	70928	31989	31012
c1y_0060109	c6m_0090001b	0.6003	1.7292	0.3471	0.7285	0.0045	0.005	0.0022	0.0033	0.354839	0.611111	0.00306574400775375	70926	73913	69697
c1y_0060109	c6m_0170001_1	-1	2.1136	-0.5115	0.609	-0.006	0.005	0.0022	0.0062	0.354839	1.05085	-0.00234473033247093	70926	78335	70679
c1y_0060109	c6m_0170001_2	0.8761	1.6804	0.5214	0.6021	0.0073	0.005	0.0022	0.0098	0.354839	1.66102	0.00365259333936528	70926	78335	70679
c1y_0060109	c6m_0180001_1	0.7392	1.1935	0.6194	0.5356	0.0021	0.0056	0.0022	0.0403	0.354839	5.30263	-0.00484954500657025	70926	78335	70679
c1y_0060109	c6m_0180001_2	-0.2051	0.8334	-0.246	0.8057	0.0044	0.0054	0.0022	0.0164	0.354839	2.44776	0.00592750987606508	70926	78335	70679
c1y_0060109	c6m_0180001_3	-0.3128	0.8364	-0.3739	0.7085	-0.0069	0.0053	0.0022	0.0213	0.354839	3.13235	-0.00746764581688045	70926	47125	41899
c1y_0060109	c6m_0220001_1	0.7584	1.7427	0.4352	0.6634	-0.0112	0.0051	0.0022	0.0043	0.354839	0.796296	-0.0142080397134157	70926	78010	70427
c1y_0060109	c6m_0380001_1	-0.4029	1.6664	-0.2418	0.809	0.0161	0.0049	0.0022	0.003	0.354839	0.566038	0.0180961788960422	70926	77898	70337
c1y_0060109	c6m_asq_acomu	-0.4645	0.8444	-0.5501	0.5823	-0.0262	0.0048	0.0022	0.028	0.354839	4	-0.025685597396491	70928	61862	59966
c1y_0060109	c6m_asq_bgm	-0.458	0.7072	-0.6477	0.5172	-0.0574	0.0051	0.0022	0.0818	0.354839	10.9067	-0.0598236457366127	70928	61862	59966
c1y_0060109	c6m_asq_cfm	-0.5278	0.8825	-0.5981	0.5498	-0.0388	0.005	0.0022	0.0476	0.354839	6.18182	-0.0384253585570653	70928	61862	59966
c1y_0060109	c6m_asq_dproblem	-0.0927	0.4283	-0.2164	0.8287	-0.0294	0.005	0.0022	0.0617	0.354839	7.81013	-0.0324475524720128	70928	61862	59966
c1y_0060109	c6m_asq_epersonal	-0.6995	1.0521	-0.6649	0.5061	-0.02	0.0054	0.0022	0.0796	0.354839	9.82716	-0.0133941402736945	70928	61862	59966
c1y_0060109	c6m_asq_total	-0.5582	0.8597	-0.6493	0.5162	-0.0499	0.0053	0.0022	0.0766	0.354839	9.34146	-0.0445855352594923	70926	70733	70627
c1y_0060109	c6m_bed_time	0.466	1.0059	0.4632	0.6432	-0.0052	0.005	0.0022	0.0177	0.354839	2.85484	-0.00841478368491687	70926	69920	67527
c1y_0060109	c6m_bmi	0.3284	0.5709	0.5752	0.5652	-0.0299	0.006	0.0022	0.2613	0.354839	18.2727	-0.0441514743748707	70926	70773	70539
c1y_0060109	c6m_nap_count	-0.7768	1.2782	-0.6077	0.5434	0.0027	0.0051	0.0022	0.0172	0.354839	3.07143	0.00766382042827684	70926	70178	67769
c1y_0060109	c6m_night_wake_up_count	0.1022	0.7205	0.1419	0.8872	0.0088	0.0049	0.0022	0.0195	0.354839	3.36207	0.00864389308377347	70926	69309	66925
c1y_0060109	c6m_sleep_time_day	-0.8957	1.4261	-0.628	0.53	0.0067	0.0054	0.0022	0.0205	0.354839	3.53448	0.0131399495408592	70926	70178	67769
c1y_0060109	c6m_sleep_time_night	-0.5368	1.0296	-0.5213	0.6021	-0.0099	0.0048	0.0022	0.0187	0.354839	2.92188	-0.00693606830847569	70926	70178	67769
c1y_0060109	c6m_total_sleep_time	-1	2.7442	-0.6714	0.502	0.0017	0.0055	0.0022	0.0138	0.354839	2.3	0.012018295714724	70926	70178	67769
c1y_0060109	c6m_wake_up_time	-0.4535	0.8173	-0.5549	0.579	0.0192	0.0052	0.0022	0.0394	0.354839	5.9697	0.0247610092997624	70926	69935	67546
c1y_0060109	c_hospital_kikan	1	1.9074	0.6129	0.54	0.0178	0.0053	0.0022	0.0146	0.354839	2.51724	0.0123601028258415	70926	79735	70895
c1y_0060109	c_tshfpb_010	-0.7949	1.2144	-0.6546	0.5127	0.0068	0.005	0.0022	0.1406	0.354839	6.63208	0.0232534423784712	70928	61089	59264
c1y_0060109	cd	-0.3656	0.68	-0.5376	0.5908	0.002	0.0052	0.0022	0.072	0.354839	6	0.00699833670905065	70928	66800	64543
c1y_0060109	childcare_facility_daycare_time_3y	-0.8544	1.7658	-0.4838	0.6285	-0.039	0.0049	0.0022	0.0083	0.354839	0.783019	-0.0373072781663499	70926	69564	67205
c1y_0060109	childcare_facility_daycare_time_4y	NA	NA	NA	NA	NA	NA	0.0022	5e-04	0.354839	0.0694444	NA	70926	70178	67769
c1y_0060109	childcare_facility_starting_age	1	3.4217	0.6329	0.5268	0.0608	0.0051	0.0022	0.0107	0.354839	0.972727	0.053248159163948	70926	69905	67514
c1y_0060109	constipation_3y	-0.4649	0.883	-0.5265	0.5985	0.0062	0.0054	0.0022	0.028	0.354839	3.94366	0.0102590961127067	70926	70178	67769
c1y_0060109	constipation_4y	0.4317	0.9269	0.4657	0.6414	0.0037	0.005	0.0022	0.0332	0.354839	4.61111	0.000165380632822152	70926	70178	67769
c1y_0060109	constipation_cum_4y	0.0177	0.5213	0.0339	0.9729	0.0029	0.0053	0.0022	0.0485	0.354839	5.98765	0.00291080481434938	70926	70178	67769
c1y_0060109	constipation_severity_3y	-0.6297	1.0424	-0.6041	0.5458	0.0102	0.005	0.0022	0.0363	0.354839	4.65385	0.0165742274948598	70926	70072	67675
c1y_0060109	constipation_severity_4y	0.5644	1.054	0.5354	0.5923	0.0041	0.0047	0.0022	0.0324	0.354839	4.37838	-0.000505581881969533	70926	70178	67769
c1y_0060109	dr0m_0020701_1	-0.4594	1.1674	-0.3935	0.6939	3e-04	0.0052	0.0022	0.0087	0.354839	1.58182	0.00234078652407248	70926	79780	70926
c1y_0060109	dr0m_0020701_3	0.6248	1.2139	0.5147	0.6068	-0.0043	0.0054	0.0022	0.0126	0.354839	2.29091	-0.00790869362130532	70926	79780	70926
c1y_0060109	dr0m_bmi	0.4368	0.7645	0.5713	0.5678	-0.0168	0.0055	0.0022	0.1436	0.354839	13.0545	-0.0266631303738507	70926	70710	70467
c1y_0060109	dr1m_0040501b	-0.6005	1.3865	-0.4331	0.6649	0.0068	0.0049	0.0022	0.009	0.354839	1.8	0.00983085798788107	70926	73012	68885
c1y_0060109	dr1m_bmi	0.3697	0.726	0.5092	0.6106	-0.0284	0.0054	0.0022	0.1023	0.354839	10.7684	-0.0360341870147737	70926	70615	70380
c1y_0060109	egg_allergy_1hy	0.053	0.7447	0.0712	0.9433	0.0157	0.0047	0.0022	0.0172	0.354839	2.6875	0.015568871481146	70926	71319	70926
c1y_0060109	egg_allergy_2y	0.3195	0.7429	0.43	0.6672	0.021	0.0043	0.0022	0.024	0.354839	3.80952	0.018999117820167	70926	71187	70818
c1y_0060109	egg_allergy_3y	0.7682	1.1951	0.6428	0.5204	0.016	0.0045	0.0022	0.0306	0.354839	4.56716	0.00997669308778399	70926	70444	70180
c1y_0060109	egg_allergy_4y	0.3909	0.8423	0.4641	0.6426	0.0263	0.0045	0.0022	0.0247	0.354839	3.38356	0.0238223448393988	70926	71029	70757
c1y_0060109	egg_allergy_cum_4y	0.2728	0.6661	0.4096	0.6821	0.0249	0.0047	0.0022	0.0351	0.354839	4.28049	0.0230038561488169	70926	71319	70926
c1y_0060109	egg_allergy_score_until_4yo	0.6686	1.0732	0.623	0.5333	0.0351	0.0045	0.0022	0.0558	0.354839	5.58	0.0286300780628036	70926	71319	70926
c1y_0060109	egg_allergy_score_until_4yo_positive	0.916	1.4247	0.6429	0.5203	0.031	0.0046	0.0022	0.052	0.354839	5.14851	0.0218885758664363	70926	71319	70926
c1y_0060109	exclusive_breastfeeding_1y	0.2072	0.6332	0.3271	0.7436	0.0466	0.0055	0.0022	0.0262	0.354839	3.9697	0.0476195856258191	70926	70178	67769
c1y_0060109	febrile_convulsion_cum_4y	-0.9818	1.4397	-0.682	0.4953	0.0057	0.0048	0.0022	0.0888	0.354839	8.07273	0.0203861107040891	70926	71319	70926
c1y_0060109	feeding_type_yesterday_breast_feeding_count_1m	-0.5033	1.1108	-0.4531	0.6505	0.0113	0.0051	0.0022	0.0168	0.354839	2.84746	0.0150012288144518	70926	70596	67771
c1y_0060109	feeding_type_yesterday_formula_feeding_count_1m	-0.6645	1.7854	-0.3722	0.7097	0.0032	0.005	0.0022	0.0086	0.354839	0.754386	0.00626542182428058	70926	70596	67771
c1y_0060109	fever_count_cum_2hy	-0.3049	0.6084	-0.5012	0.6163	-0.0469	0.0053	0.0022	0.0463	0.354839	5.38372	-0.0468970214135293	70926	70178	67769
c1y_0060109	fever_count_cum_2y	-0.5474	0.9175	-0.5966	0.5508	-0.0574	0.005	0.0022	0.036	0.354839	4.44444	-0.0559618133003062	70926	70178	67769
c1y_0060109	fever_over_39c_count_cum_2hy	-0.704	1.0932	-0.644	0.5196	-0.0371	0.0058	0.0022	0.0364	0.354839	4.08989	-0.0329642140152332	70926	70178	67769
c1y_0060109	fever_over_39c_count_cum_2y	-0.8206	1.2486	-0.6572	0.511	-0.0476	0.0056	0.0022	0.0302	0.354839	3.82278	-0.0435755377899373	70926	70178	67769
c1y_0060109	first_vaccination_bcg	1	2.8674	0.5801	0.5618	2.0576e-05	0.0046	0.0022	0.0051	0.354839	0.822581	-0.00557102369846441	70926	70178	67769
c1y_0060109	first_vaccination_dpt	NA	NA	NA	NA	NA	NA	0.0022	0.0012	0.354839	0.193548	NA	70926	70178	67769
c1y_0060109	first_vaccination_haemophilus_b_influenzae	NA	NA	NA	NA	NA	NA	0.0022	8e-04	0.354839	0.135593	NA	70926	70178	67769
c1y_0060109	first_vaccination_hbv	1	2.4744	0.6476	0.5173	-0.0052	0.0048	0.0022	0.015	0.354839	2.63158	-0.014745092124437	70926	70178	67769
c1y_0060109	first_vaccination_pneumococcus	NA	NA	NA	NA	-0.0073	0.0046	0.0022	-0.0025	0.354839	-0.403226	NA	70926	70178	67769
c1y_0060109	first_vaccination_polio	NA	NA	NA	NA	-0.0044	0.0047	0.0022	-0.0064	0.354839	-1.12281	NA	70926	70178	67769
c1y_0060109	first_vaccination_rotavirus	1	1.9742	0.5355	0.5923	0.0133	0.0047	0.0022	0.0073	0.354839	1.17742	0.00965555751699089	70926	70178	67769
c1y_0060109	fish_allergy_score_until_4yo_positive	-0.8308	1.6151	-0.5144	0.607	0.0149	0.0046	0.0022	0.0081	0.354839	1.55769	0.0185439233070417	70926	71319	70926
c1y_0060109	food_allergy_cum_4y	0.6304	0.9983	0.6315	0.5277	0.0263	0.0048	0.0022	0.0458	0.354839	4.77083	0.0205428847504231	70926	71319	70926
c1y_0060109	food_allergy_cum_count_until_4yo	0.3421	0.6666	0.5132	0.6078	0.0312	0.0048	0.0022	0.0447	0.354839	4.96667	0.0285704156978201	70926	71319	70926
c1y_0060109	food_allergy_egg_feeding_status_case_combined_1yh	1	1.5353	0.6605	0.5089	0.0544	0.0049	0.0022	0.0402	0.354839	4.46667	0.0459972777066156	70926	71319	70926
c1y_0060109	food_allergy_egg_feeding_status_case_combined_2y	0.5243	0.8931	0.587	0.5572	0.0503	0.0047	0.0022	0.0343	0.354839	4.34177	0.0467438981162209	70926	71319	70926
c1y_0060109	food_allergy_egg_feeding_status_case_combined_3y	1	1.7996	0.6597	0.5095	0.0347	0.0049	0.0022	0.0219	0.354839	2.60714	0.0268806646464943	70926	71319	70926
c1y_0060109	food_allergy_egg_feeding_status_case_combined_4y	0.7986	1.3586	0.5878	0.5567	0.0309	0.0049	0.0022	0.0133	0.354839	1.77333	0.0268743552506066	70926	71319	70926
c1y_0060109	food_allergy_fish_feeding_status_case_combined_1yh	NA	NA	NA	NA	0.0506	0.0055	0.0022	-0.0077	0.354839	-1.30508	NA	70926	71319	70926
c1y_0060109	food_allergy_fish_feeding_status_case_combined_2y	-1	4.9857	-0.497	0.6192	0.037	0.0047	0.0022	0.0034	0.354839	0.53125	0.0440019877320013	70926	71319	70926
c1y_0060109	food_allergy_fish_feeding_status_case_combined_3y	NA	NA	NA	NA	0.025	0.0042	0.0022	-0.0118	0.354839	-2.40816	NA	70926	71319	70926
c1y_0060109	food_allergy_fruit_feeding_status_case_combined_1yh	0.0156	1.076	0.0145	0.9884	0.0319	0.0051	0.0022	0.0068	0.354839	1.21429	0.0326423318031484	70926	68796	68446
c1y_0060109	food_allergy_fruit_feeding_status_case_combined_2y	0.3703	2.7185	0.1362	0.8917	0.0223	0.0047	0.0022	0.002	0.354839	0.3125	0.0216303727092404	70926	71319	70926
c1y_0060109	food_allergy_fruit_feeding_status_case_combined_3y	NA	NA	NA	NA	0.0173	0.0049	0.0022	-7e-04	0.354839	-0.107692	NA	70926	71319	70926
c1y_0060109	food_allergy_milk_feeding_status_case_combined_1yh	-0.0834	0.9132	-0.0914	0.9272	0.0603	0.0043	0.0022	0.0113	0.354839	1.82258	0.0612970546541377	70926	71319	70926
c1y_0060109	food_allergy_milk_feeding_status_case_combined_2y	-0.7815	1.4578	-0.5361	0.5919	0.0579	0.0047	0.0022	0.0185	0.354839	2.84615	0.063707400026093	70926	71319	70926
c1y_0060109	food_allergy_milk_feeding_status_case_combined_3y	-0.3547	1.2292	-0.2885	0.7729	0.0455	0.0047	0.0022	0.0097	0.354839	1.49231	0.0475476733665722	70926	71319	70926
c1y_0060109	food_allergy_milk_feeding_status_case_combined_4y	-0.7289	1.6769	-0.4347	0.6638	0.0421	0.0048	0.0022	0.0075	0.354839	1.10294	0.0455090495695106	70926	70932	70548
c1y_0060109	food_allergy_non_peanuts_nuts_feeding_status_case_combined_4y	0.7787	1.5061	0.5171	0.6051	0.0622	0.0051	0.0022	0.0075	0.354839	0.9375	0.0597382415054064	70926	70749	70372
c1y_0060109	food_allergy_nuts_feeding_status_case_combined_1yh	1	2.8717	0.6938	0.4878	0.1064	0.0054	0.0022	0.0278	0.354839	3.97143	0.0925073593894158	70926	71319	70926
c1y_0060109	food_allergy_nuts_feeding_status_case_combined_2y	1	2.6284	0.6659	0.5055	0.0881	0.0054	0.0022	0.0206	0.354839	2.98551	0.0774469109976217	70926	71319	70926
c1y_0060109	food_allergy_nuts_feeding_status_case_combined_3y	1	2.3866	0.6676	0.5044	0.0652	0.0053	0.0022	0.0233	0.354839	2.94937	0.0546724210950957	70926	71319	70926
c1y_0060109	food_allergy_peanuts_feeding_status_case_combined_4y	0.3876	1.1473	0.3379	0.7355	0.0644	0.005	0.0022	0.0073	0.354839	1.01389	0.0635599313126633	70926	70787	70407
c1y_0060109	food_allergy_score_cum_count_until_4yo	0.609	0.9814	0.6206	0.5349	0.0419	0.0046	0.0022	0.064	0.354839	6.09524	0.0359989227812549	70926	71319	70926
c1y_0060109	food_allergy_sesame_feeding_status_case_combined_1yh	0.9246	1.6654	0.5552	0.5788	0.0973	0.0055	0.0022	0.0083	0.354839	1.22059	0.0941127536631396	70926	71319	70926
c1y_0060109	food_allergy_sesame_feeding_status_case_combined_2y	NA	NA	NA	NA	0.0607	0.0043	0.0022	-0.0116	0.354839	-2	NA	70926	71319	70926
c1y_0060109	food_allergy_sesame_feeding_status_case_combined_3y	0.0157	1.6022	0.0098	0.9922	0.0354	0.0043	0.0022	0.0033	0.354839	0.540984	0.0355534145698229	70926	71319	70926
c1y_0060109	food_allergy_shellfish_feeding_status_case_combined_1yh	1	3.3263	0.7062	0.4801	0.1358	0.0055	0.0022	0.0297	0.354839	4.30435	0.11909989699521	70926	71319	70926
c1y_0060109	food_allergy_shellfish_feeding_status_case_combined_2y	1	4.8713	0.6924	0.4887	0.0926	0.0052	0.0022	0.0117	0.354839	1.82812	0.0762759176634287	70926	71319	70926
c1y_0060109	food_allergy_shellfish_feeding_status_case_combined_3y	1	7.5618	0.4258	0.6702	0.0615	0.0051	0.0022	0.0023	0.354839	0.338235	0.0545496759060656	70926	71319	70926
c1y_0060109	food_allergy_shellfish_feeding_status_case_combined_4y	0.7736	1.2588	0.6146	0.5388	0.0436	0.0054	0.0022	0.0249	0.354839	3.32	0.0386057748991733	70926	71021	70640
c1y_0060109	food_allergy_soba_feeding_status_case_combined_1yh	1	2.7578	0.6965	0.4861	0.0742	0.0053	0.0022	0.0249	0.354839	3.95238	0.0610188204760158	70926	71319	70926
c1y_0060109	food_allergy_soba_feeding_status_case_combined_2y	1	2.7502	0.6766	0.4986	0.0701	0.005	0.0022	0.0143	0.354839	2.2	0.0603553467180045	70926	71319	70926
c1y_0060109	food_allergy_soba_feeding_status_case_combined_3y	1	2.8671	0.6139	0.5393	0.0611	0.0049	0.0022	0.0059	0.354839	0.819444	0.0551512533463865	70926	71319	70926
c1y_0060109	food_allergy_soba_feeding_status_case_combined_4y	1	2.4952	0.6365	0.5244	0.0539	0.005	0.0022	0.0094	0.354839	1.32394	0.047311133557055	70926	70753	70371
c1y_0060109	food_allergy_wheat_feeding_status_case_combined_1yh	-0.1982	0.927	-0.2138	0.8307	0.032	0.0047	0.0022	0.008	0.354839	1.45455	0.0330889223221671	70926	71319	70926
c1y_0060109	fruit_allergy_score_until_4yo_positive	0.8257	1.4543	0.5678	0.5702	0.0114	0.0047	0.0022	0.0137	0.354839	2.20968	0.00767500737900047	70926	63050	62760
c1y_0060109	ft1b_0080001	0.4019	0.7958	0.505	0.6135	-0.0021	0.0051	0.0022	0.0438	0.354839	3.68067	-0.00635655996419446	70928	65376	63169
c1y_0060109	ft1b_0400001	0.8405	1.3696	0.6137	0.5394	-0.0073	0.0047	0.0022	0.0545	0.354839	4.12879	-0.0175771930192887	70928	65376	63169
c1y_0060109	ft1b_0410001	0.8563	1.3426	0.6378	0.5236	-0.0034	0.0049	0.0022	0.0599	0.354839	3.94079	-0.0139337241315661	70928	65376	63169
c1y_0060109	ft1b_0420001	0.91	1.4352	0.6341	0.526	-0.0065	0.0049	0.0022	0.0544	0.354839	3.62667	-0.0174624843530326	70928	65376	63169
c1y_0060109	ft1b_0430001	1	1.6045	0.646	0.5183	-0.0165	0.0049	0.0022	0.0461	0.354839	3.17931	-0.0289309639015481	70928	65376	63169
c1y_0060109	ft1b_0440001	-0.979	1.6173	-0.6053	0.545	0.0174	0.0055	0.0022	0.053	0.354839	4.24	0.0306479534075483	70928	61862	59966
c1y_0060109	ft1b_0450001	0.0525	0.5682	0.0925	0.9263	-0.0049	0.0049	0.0022	0.0486	0.354839	4.58491	-0.00611247981202556	70928	61862	59966
c1y_0060109	ft1b_0460001	0.3135	0.7035	0.4457	0.6558	-0.0028	0.0051	0.0022	0.0516	0.354839	4.96154	-0.00661313271578343	70928	61862	59966
c1y_0060109	ft1b_0470001b	NA	NA	NA	NA	0.0055	0.0047	0.0022	-0.0046	0.354839	-0.479167	NA	70926	70926	70926
c1y_0060109	ft1b_0480001	0.7354	1.1757	0.6255	0.5316	-0.0061	0.0052	0.0022	0.0568	0.354839	3.44242	-0.0154197367401411	70928	61862	59966
c1y_0060109	gastroenteritis_cum_2y	0.2377	1.0436	0.2278	0.8198	-0.0189	0.0052	0.0022	0.0158	0.354839	2.07895	-0.0205390429892956	70926	71319	70926
c1y_0060109	hand_foot_and_mouth_disease_cum_2y	NA	NA	NA	NA	-0.0278	0.0051	0.0022	-6e-04	0.354839	-0.0810811	NA	70926	61764	61436
c1y_0060109	hba1c_ngsp_early	0.4325	0.7554	0.5725	0.567	-0.0055	0.0048	0.0022	0.0558	0.354839	6.2	-0.010853377680126	70926	70596	67771
c1y_0060109	herpangina_cum_2y	0.4993	1.2313	0.4055	0.6851	-0.0204	0.0045	0.0022	0.0091	0.354839	1.26389	-0.0229587923576603	70926	70346	69967
c1y_0060109	hg	0.4506	0.7242	0.6222	0.5338	-0.0144	0.0043	0.0022	0.078	0.354839	1.93069	-0.0221688208304018	70928	66687	64474
c1y_0060109	hsv_infection_cum_2y	-1	3.4918	-0.4381	0.6613	-0.0096	0.0049	0.0022	0.0026	0.354839	0.472727	-0.00600086851776364	70926	71027	70642
c1y_0060109	influenza_viral_infections_cum_4y	-0.6516	1.0436	-0.6244	0.5324	-0.0269	0.005	0.0022	0.0286	0.354839	3.91781	-0.0231949053350867	70926	70178	67769
c1y_0060109	intellectual_and_developmental_disability_including_language_delay_cum_4y	NA	NA	NA	NA	NA	NA	0.0022	2e-04	0.354839	0.030303	NA	70926	69805	67427
c1y_0060109	isacc_modified_current_runny_nose_autumn_2y	1	11.8866	0.2818	0.7781	-0.0111	0.0048	0.0022	0.0014	0.354839	0.237288	-0.0175007711633739	70926	70596	67771
c1y_0060109	isacc_modified_current_runny_nose_autumn_3y	0.4717	1.7278	0.273	0.7848	-0.0125	0.0051	0.0022	0.0039	0.354839	0.590909	-0.0144773016276572	70926	70596	67771
c1y_0060109	isacc_modified_current_runny_nose_autumn_4y	NA	NA	NA	NA	-0.0057	0.0047	0.0022	-0.0066	0.354839	-1.06452	NA	70926	70596	67771
c1y_0060109	isacc_modified_current_runny_nose_nonpollen_season_2y	NA	NA	NA	NA	NA	NA	0.0022	5e-04	0.354839	0.0746269	NA	70926	70596	67771
c1y_0060109	isacc_modified_current_runny_nose_nonpollen_season_3y	NA	NA	NA	NA	-0.006	0.0049	0.0022	-0.0024	0.354839	-0.393443	NA	70926	70186	67395
c1y_0060109	isacc_modified_current_runny_nose_nonpollen_season_4y	NA	NA	NA	NA	NA	NA	0.0022	0.001	0.354839	0.149254	NA	70926	70596	67771
c1y_0060109	isacc_modified_current_runny_nose_pollen_season_2y	NA	NA	NA	NA	NA	NA	0.0022	6e-04	0.354839	0.0983607	NA	70926	70596	67771
c1y_0060109	isacc_modified_current_runny_nose_pollen_season_3y	0.9803	2.1216	0.4621	0.644	-0.0044	0.005	0.0022	0.0055	0.354839	0.833333	-0.00803503658082804	70926	70596	67771
c1y_0060109	isacc_modified_current_runny_nose_pollen_season_4y	0.2771	1.0396	0.2665	0.7898	-0.0066	0.0051	0.0022	0.0103	0.354839	1.43056	-0.0082619389192935	70926	70596	67771
c1y_0060109	isacc_modified_current_runny_nose_spring_2y	0.5159	2.4816	0.2079	0.8353	-0.0146	0.0049	0.0022	0.0019	0.354839	0.301587	-0.0163323399033278	70926	70596	67771
c1y_0060109	isacc_modified_current_runny_nose_spring_3y	0.0918	1.8935	0.0485	0.9613	-0.0093	0.0051	0.0022	0.0027	0.354839	0.428571	-0.0099584162947268	70926	70596	67771
c1y_0060109	isacc_modified_current_runny_nose_spring_4y	-0.0746	1.0006	-0.0746	0.9406	-0.0069	0.0049	0.0022	0.0091	0.354839	1.28169	-0.0069412294582304	70926	69944	67165
c1y_0060109	isacc_modified_current_runny_nose_summer_2y	NA	NA	NA	NA	-0.0069	0.0046	0.0022	-7e-04	0.354839	-0.118644	NA	70926	70596	67771
c1y_0060109	isacc_modified_current_runny_nose_summer_3y	-1	4.5064	-0.4465	0.6552	-0.0112	0.0051	0.0022	0.0024	0.354839	0.358209	-0.00708648846083164	70926	70596	67771
c1y_0060109	isacc_modified_current_runny_nose_summer_4y	NA	NA	NA	NA	-0.0047	0.0045	0.0022	-3e-04	0.354839	-0.0379747	NA	70926	70596	67771
c1y_0060109	isacc_modified_current_runny_nose_winter_2y	0.7036	2.0166	0.3489	0.7272	-0.0077	0.0051	0.0022	0.0049	0.354839	0.742424	-0.0103867015805202	70926	70596	67771
c1y_0060109	isacc_modified_current_runny_nose_winter_3y	NA	NA	NA	NA	4e-04	0.005	0.0022	-9e-04	0.354839	-0.160714	NA	70926	70596	67771
c1y_0060109	isacc_modified_current_runny_nose_winter_4y	NA	NA	NA	NA	0.0011	0.0052	0.0022	-0.0038	0.354839	-0.535211	NA	70926	70596	67771
c1y_0060109	kawasaki_disease_cum_4y	NA	NA	NA	NA	-0.0102	0.005	0.0022	-6e-04	0.354839	-0.0967742	NA	70926	70959	70580
c1y_0060109	length_of_labor	0.5045	0.9499	0.5311	0.5954	0.0216	0.0048	0.0022	0.0336	0.354839	4.73239	0.0184823358290423	70926	70178	67769
c1y_0060109	low_birth_weight	-0.5597	1.0719	-0.5221	0.6016	0.0144	0.005	0.0022	0.0312	0.354839	4.8	0.0199637414401342	70926	70178	67769
c1y_0060109	lower_respiratory_tract_infection_cum_2y	-1	1.8228	-0.5871	0.5571	-0.0207	0.005	0.0022	0.0186	0.354839	2.58333	-0.014058016151159	70926	71319	70926
c1y_0060109	m0mb_0410001	0.5376	0.8886	0.605	0.5452	-0.0157	0.0054	0.0022	0.0693	0.354839	6.41667	-0.0240704790687703	70928	68351	66020
c1y_0060109	m0mb_0420001	0.5149	0.8829	0.5831	0.5598	-0.0144	0.0055	0.0022	0.0712	0.354839	6.47273	-0.0224696701587828	70928	68351	66020
c1y_0060109	m0mb_0430001	-0.1929	0.4583	-0.421	0.6737	-0.008	0.0053	0.0022	0.062	0.354839	4.46043	-0.00639241212795217	70928	68351	66020
c1y_0060109	m0mb_0450001	-1	1.6007	-0.6529	0.5138	0.0035	0.0047	0.0022	0.0209	0.354839	3.16667	0.0109043525176645	70928	68351	66020
c1y_0060109	m0mb_0460001	-0.4778	0.8249	-0.5792	0.5625	-0.0016	0.0048	0.0022	0.0224	0.354839	3.5	0.00168755651905191	70928	68351	66020
c1y_0060109	m0mb_0480001	0.0178	0.4166	0.0427	0.9659	-0.0106	0.0052	0.0022	0.0638	0.354839	6.44444	-0.0120408129432826	70928	65376	63169
c1y_0060109	m1m_0030001_1	NA	NA	NA	NA	NA	NA	0.0022	0.0011	0.354839	0.186441	NA	70926	79295	70513
c1y_0060109	m1m_0030001_2	0.847	1.4462	0.5857	0.5581	0.0428	0.0047	0.0022	0.0098	0.354839	1.46269	0.0417106257886623	70926	79780	70926
c1y_0060109	m1m_0030001_3	NA	NA	NA	NA	0.0082	0.0057	0.0022	-0.0104	0.354839	-1.92593	NA	70926	78192	69783
c1y_0060109	m1m_0040001_1	-0.4013	0.8002	-0.5014	0.6161	-0.0646	0.0048	0.0022	0.0166	0.354839	2.72131	-0.067392428541494	70926	77649	69296
c1y_0060109	m1m_0040001_2	-0.7665	2.5108	-0.3053	0.7602	0.0111	0.0052	0.0022	0.0022	0.354839	0.431373	0.0136628782365764	70926	76816	68582
c1y_0060109	m1m_0040001_4	-0.3062	0.9117	-0.3359	0.737	0.0558	0.0049	0.0022	0.0173	0.354839	2.74603	0.0623869245627698	70926	77194	68943
c1y_0060109	m1m_0040001_6	NA	NA	NA	NA	0.0034	0.005	0.0022	-0.0088	0.354839	-1.76	NA	70926	76496	68354
c1y_0060109	m1m_0250001_1	-0.8396	1.3999	-0.5998	0.5487	-0.0078	0.005	0.0022	0.0132	0.354839	2.09524	-0.00383868371304064	70926	77911	69577
c1y_0060109	m1m_0250001_2	0.9356	1.5919	0.5877	0.5567	0.0091	0.0052	0.0022	0.0101	0.354839	1.60317	0.00536297969630539	70926	77531	69281
c1y_0060109	m1m_0250001_3	0.6155	2.6853	0.2292	0.8187	-0.0129	0.0049	0.0022	0.0035	0.354839	0.603448	-0.0157298345232896	70926	75638	67600
c1y_0060109	m1m_0260001_1	1	4.0804	0.6341	0.526	-0.0239	0.0052	0.0022	0.0079	0.354839	1.36207	-0.0363172409674016	70926	79399	70759
c1y_0060109	m1m_0260001_2	-1	4.8911	-0.6262	0.5312	0.0258	0.0048	0.0022	0.0055	0.354839	0.901639	0.0381626239740539	70926	79399	70759
c1y_0060109	m1m_bed_time	NA	NA	NA	NA	NA	NA	0.0022	2e-04	0.354839	0.0350877	NA	70926	70249	67462
c1y_0060109	m1m_nap_count	-0.2012	0.603	-0.3336	0.7387	-0.0127	0.005	0.0022	0.0286	0.354839	4.4	-0.0118184400372511	70926	70050	67656
c1y_0060109	m1m_night_wake_up_count	0.8272	1.3998	0.5909	0.5546	-0.0066	0.0055	0.0022	0.0238	0.354839	3.83871	-0.0130362635927009	70926	69946	67564
c1y_0060109	m1m_sleep_time_day	-0.753	1.2293	-0.6125	0.5402	-0.0168	0.0054	0.0022	0.0395	0.354839	6.69492	-0.0107094346582962	70926	70038	67647
c1y_0060109	m1m_sleep_time_night	-1	1.9417	-0.6182	0.5364	-0.028	0.0053	0.0022	0.0141	0.354839	2.2381	-0.0228491895970287	70926	69125	66803
c1y_0060109	m1m_total_sleep_time	-1	1.8784	-0.6417	0.5211	-0.0287	0.0057	0.0022	0.028	0.354839	4.66667	-0.0208267530281198	70926	69685	67321
c1y_0060109	m1m_wake_up_time	-0.0749	0.7433	-0.1008	0.9197	-0.0066	0.0049	0.0022	0.0249	0.354839	3.19231	-0.00720528768871696	70926	56798	54676
c1y_0060109	mbpfas0001b	-1	4.6365	-0.5424	0.5876	6e-04	0.005	0.0022	0.0136	0.354839	0.660194	0.014471205576713	70926	71075	70830
c1y_0060109	mbpfas0007	-1	4.2004	-0.3558	0.722	0.0076	0.005	0.0022	0.0067	0.354839	0.345361	0.0142919190684801	70928	59836	58319
c1y_0060109	mbpfas0009	0.5295	1.0639	0.4976	0.6187	0.0134	0.0053	0.0022	0.054	0.354839	2.45455	0.00875585634903379	70928	69837	66052
c1y_0060109	mbpfas0013	1	1.8894	0.6135	0.5395	-0.0012	0.0051	0.0022	0.0495	0.354839	2.25	-0.0137344658889157	70928	69837	66052
c1y_0060109	mbpfas0017	0.5391	1.1097	0.4858	0.6271	0.0071	0.0049	0.0022	0.0561	0.354839	2.55	0.00162410571414683	70928	69837	66052
c1y_0060109	mbpfas0021	1	3.11	0.5566	0.5778	-5e-04	0.0043	0.0022	0.0148	0.354839	0.714976	-0.010500120014009	70928	69837	66052
c1y_0060109	mbpfas0025	NA	NA	NA	NA	0.0057	0.0043	0.0022	-0.001	0.354839	-0.046729	NA	70928	69837	66052
c1y_0060109	mbpfas0029	1	2.9436	0.6401	0.5221	-0.0044	0.0043	0.0022	0.0334	0.354839	1.63725	-0.0212192584923035	70928	69837	66052
c1y_0060109	mbpfas0039b	NA	NA	NA	NA	NA	NA	0.0022	0.0042	0.354839	0.214286	NA	70926	70887	70672
c1y_0060109	mbpfas0041	NA	NA	NA	NA	NA	NA	0.0022	0.0047	0.354839	0.20524	NA	70928	69837	66052
c1y_0060109	mbpfas0045	NA	NA	NA	NA	0.0056	0.0048	0.0022	-0.008	0.354839	-0.451977	NA	70928	71319	70928
c1y_0060109	mbpfas0047	0.5416	1.1107	0.4876	0.6258	0.0096	0.005	0.0022	0.0515	0.354839	2.48792	0.00396931546056385	70928	71319	70928
c1y_0060109	mbpfas0053b	1	1.8191	0.5547	0.5791	-0.0098	0.0046	0.0022	0.0222	0.354839	1.21978	-0.0170996747955479	70926	70804	70591
c1y_0060109	mbpfas0067b	-0.4528	1.2525	-0.3615	0.7177	0.0042	0.0049	0.0022	0.0296	0.354839	1.5914	0.00799594101164846	70926	70894	70673
c1y_0060109	mbpfas0073	0.1554	0.7492	0.2075	0.8356	-0.0096	0.0054	0.0022	0.0626	0.354839	2.69828	-0.0121865208970242	70928	74494	70046
c1y_0060109	milk_allergy_1hy	0.1863	0.8165	0.2282	0.8195	0.021	0.0046	0.0022	0.0138	0.354839	2.15625	0.0201934789035471	70926	71319	70926
c1y_0060109	milk_allergy_2y	0.2005	0.9093	0.2205	0.8255	0.0205	0.0046	0.0022	0.0113	0.354839	1.79365	0.0196901412504326	70926	71319	70926
c1y_0060109	milk_allergy_3y	-0.1341	2.581	-0.052	0.9586	0.0235	0.0044	0.0022	0.0017	0.354839	0.288136	0.0240087084523067	70926	70238	69978
c1y_0060109	milk_allergy_cum_4y	-0.0751	0.6869	-0.1093	0.913	0.031	0.0046	0.0022	0.0203	0.354839	3.02985	0.0319483885715736	70926	71319	70926
c1y_0060109	milk_allergy_score_until_4yo	-0.273	0.6525	-0.4184	0.6757	0.0384	0.0043	0.0022	0.0317	0.354839	4.28378	0.0414939910354013	70926	71319	70926
c1y_0060109	milk_allergy_score_until_4yo_positive	-0.2656	0.6359	-0.4178	0.6761	0.0368	0.0043	0.0022	0.0309	0.354839	4.06579	0.0397537720325252	70926	71319	70926
c1y_0060109	mn	0.1959	0.5012	0.3908	0.6959	-0.0134	0.0051	0.0022	0.0781	0.354839	4.91195	-0.0174298072921346	70928	68056	65799
c1y_0060109	mt1b_0020001	0.3242	0.7294	0.4445	0.6567	0.0027	0.0053	0.0022	0.0349	0.354839	4.30864	-3.96345400849514e-05	70928	74494	70046
c1y_0060109	mt1b_0020101	0.2822	0.6988	0.4038	0.6863	0.0023	0.0053	0.0022	0.0332	0.354839	4.25641	-2.544294765856e-05	70928	74494	70046
c1y_0060109	mt1b_0030001	0.1042	0.5465	0.1907	0.8488	0.0097	0.005	0.0022	0.0286	0.354839	3.575	0.0106395550590605	70928	55299	53754
c1y_0060109	mt1b_0030101	0.071	0.5426	0.1308	0.896	0.0105	0.005	0.0022	0.0294	0.354839	3.58537	0.0119674613033475	70928	64469	57500
c1y_0060109	mt1b_0040001b	-0.0336	0.7214	-0.0466	0.9628	-0.0017	0.0044	0.0022	0.015	0.354839	2.58621	-0.00152734345922772	70926	70705	70517
c1y_0060109	mt1b_0040101b	-0.2701	0.8685	-0.311	0.7558	-2e-04	0.0044	0.0022	0.0141	0.354839	2.35	0.00131428958993507	70926	70761	70567
c1y_0060109	mt1b_0050001	0.3398	0.7011	0.4847	0.6279	-0.0037	0.0054	0.0022	0.0302	0.354839	4.50746	-0.00712407999927432	70928	57500	55752
c1y_0060109	mt1b_0050101	0.3268	0.6962	0.4694	0.6388	-0.0035	0.0054	0.0022	0.03	0.354839	4.34783	-0.00749668806768172	70928	41872	40408
c1y_0060109	mt1b_0060001	-0.3349	0.8384	-0.3995	0.6896	0.006	0.0049	0.0022	0.02	0.354839	2.85714	0.00870108168261918	70928	80264	70928
c1y_0060109	mt1b_0060101	-0.3293	0.8263	-0.3985	0.6902	0.0074	0.0048	0.0022	0.0191	0.354839	2.72857	0.010091872263493	70928	79735	70897
c1y_0060109	mt1b_0080001	-0.0011	0.4186	-0.0027	0.9978	0.0112	0.0051	0.0022	0.0576	0.354839	6.32967	0.0116247301031704	70928	70924	70547
c1y_0060109	mt1b_0100101	-0.7762	1.243	-0.6245	0.5323	0.0124	0.0051	0.0022	0.0571	0.354839	3.48171	0.0258958503003812	70928	43468	41936
c1y_0060109	mt1b_0100201	0.2752	0.5461	0.5039	0.6144	-0.0059	0.005	0.0022	0.055	0.354839	6.11111	-0.00947022070272966	70928	69458	67131
c1y_0060109	mt1b_0100301	0.3216	0.6771	0.4749	0.6349	-0.0067	0.005	0.0022	0.034	0.354839	4.72222	-0.00996835061470728	70928	69458	67131
c1y_0060109	mt1b_0100401	0.3944	0.7337	0.5376	0.5908	-0.0061	0.005	0.0022	0.039	0.354839	5.34247	-0.0102439410582619	70928	69458	67131
c1y_0060109	mt1b_0100501	-0.0255	0.4329	-0.0589	0.953	0.0011	0.0052	0.0022	0.0606	0.354839	5.66355	0.0014920516832787	70928	69458	67131
c1y_0060109	mt1b_0100601	-0.0975	0.459	-0.2124	0.8318	0.0012	0.0054	0.0022	0.0596	0.354839	5.51852	0.00244779276910565	70928	69458	67131
c1y_0060109	mt1b_0100701	-0.1582	0.5173	-0.3059	0.7597	-2e-04	0.005	0.0022	0.0456	0.354839	5.92208	0.00140943565638397	70928	69453	67126
c1y_0060109	mt1b_0100801	0.082	0.3675	0.2231	0.8235	-0.0038	0.0047	0.0022	0.0914	0.354839	7.87931	-0.00539399154641813	70928	69457	67130
c1y_0060109	mt1b_0200101	-0.3099	0.575	-0.5389	0.59	0.0149	0.0051	0.0022	0.0567	0.354839	5.0177	0.0190155812860181	70928	70826	70465
c1y_0060109	mt1b_0200201	0.3975	0.6844	0.5808	0.5613	-0.0215	0.0049	0.0022	0.0537	0.354839	4.92661	-0.026701637518404	70928	70826	70465
c1y_0060109	mt1b_0200301	0.2624	0.6017	0.4362	0.6627	0.0038	0.0048	0.0022	0.0432	0.354839	4.69565	0.0012937666201075	70928	70826	70465
c1y_0060109	mt1b_0200401	-0.6959	1.1322	-0.6146	0.5388	0.0104	0.005	0.0022	0.0552	0.354839	5.52	0.0186722551559666	70928	70826	70465
c1y_0060109	mt1b_0200501	0.0408	0.6708	0.0608	0.9515	0.0066	0.005	0.0022	0.026	0.354839	1.9697	0.00642101189745783	70928	70826	70465
c1y_0060109	mt1b_0400001	0.1616	0.4466	0.3618	0.7175	-0.0045	0.005	0.0022	0.0725	0.354839	6.90476	-0.00682713463796924	70928	70809	70448
c1y_0060109	mt1b_0410001	0.3818	0.6607	0.5778	0.5634	-0.0037	0.0051	0.0022	0.0631	0.354839	6.8587	-0.00850183932726834	70928	70822	70461
c1y_0060109	mt1b_0420001	0.3755	0.6959	0.5396	0.5895	-0.0038	0.0051	0.0022	0.0587	0.354839	6.52222	-0.00864744454123255	70928	64774	62617
c1y_0060109	mt1b_0430001	0.1403	0.4605	0.3046	0.7607	-0.0103	0.0049	0.0022	0.058	0.354839	4.87395	-0.0131349335902974	70928	64774	62617
c1y_0060109	mt1b_0440001	0.5094	0.859	0.5931	0.5531	0.0029	0.0053	0.0022	0.0611	0.354839	6.17172	-0.00285854782027459	70928	64774	62617
c1y_0060109	mt1b_0450001	-0.0744	0.6276	-0.1186	0.9056	0.0142	0.0052	0.0022	0.029	0.354839	4.14286	0.0162198915215569	70928	64774	62617
c1y_0060109	mt1b_0460001	0.3798	0.7523	0.5048	0.6137	0.011	0.0049	0.0022	0.0312	0.354839	4.52174	0.00891034030251868	70928	64774	62617
c1y_0060109	mt1b_0470001	NA	NA	NA	NA	2e-04	0.0048	0.0022	-0.0051	0.354839	-0.87931	NA	70928	64774	62617
c1y_0060109	mt1b_0480001	0.2775	0.6066	0.4574	0.6474	-0.0075	0.0053	0.0022	0.0615	0.354839	5.6422	-0.011725155457745	70928	64774	62617
c1y_0060109	mt1u_0010001	-0.4239	0.8943	-0.474	0.6355	0.0023	0.0051	0.0022	0.0165	0.354839	2.79661	0.00499684219107272	70928	73434	69278
c1y_0060109	mt1u_0020001	-0.6591	1.1452	-0.5755	0.5649	-0.0018	0.0051	0.0022	0.013	0.354839	2.13115	0.00166231281849646	70928	73434	69278
c1y_0060109	mt2b_0410001	0.7205	1.1052	0.6519	0.5145	-0.0124	0.0053	0.0022	0.0775	0.354839	6.73913	-0.0232701326949073	70928	73434	69278
c1y_0060109	mt2b_0420001	0.8127	1.2501	0.6501	0.5156	-0.0169	0.0053	0.0022	0.0791	0.354839	6.76068	-0.0295503851238369	70928	73434	69278
c1y_0060109	mt2b_0430001	0.1326	0.4144	0.32	0.749	-0.0121	0.0054	0.0022	0.0853	0.354839	5.29814	-0.0150956782908072	70928	73434	69278
c1y_0060109	mt2b_0450001	-0.4864	0.81	-0.6005	0.5482	0.0145	0.0046	0.0022	0.0514	0.354839	6.425	0.020849529456591	70928	73369	69217
c1y_0060109	mt2b_0460001	0.0559	0.438	0.1277	0.8984	0.0126	0.0048	0.0022	0.0452	0.354839	5.38095	0.0129267483099791	70928	72891	68766
c1y_0060109	mt2b_0480001	0.6966	1.0894	0.6395	0.5225	-0.016	0.0053	0.0022	0.0758	0.354839	5.57353	-0.027119531343572	70928	76280	69037
c1y_0060109	mt2b_0490001	1	1.8961	0.6337	0.5263	0.0049	0.0054	0.0022	0.0271	0.354839	3.56579	-0.00411798974133647	70928	76280	69037
c1y_0060109	mt2u_0010001	-0.6377	1.0974	-0.581	0.5612	0.0115	0.0051	0.0022	0.0227	0.354839	3.72131	0.0169713626965164	70928	76280	69037
c1y_0060109	mt2u_0020001	-0.947	1.5194	-0.6233	0.5331	0.0102	0.0051	0.0022	0.0228	0.354839	3.8	0.0177980082631566	70928	76280	69037
c1y_0060109	mumps_cum_4y	-0.4023	1.6393	-0.2454	0.8061	-0.0064	0.0052	0.0022	0.0044	0.354839	0.594595	-0.00544598344235437	70926	69759	67395
c1y_0060109	mycotic_or_fungal_infection_cum_2y	-1	3.3735	-0.6404	0.5219	-0.0041	0.005	0.0022	0.0053	0.354839	0.929825	0.00325991825634611	70926	70663	70285
c1y_0060109	nuts_allergy_score_until_4yo_positive	0.3442	1.1504	0.2992	0.7648	0.012	0.0053	0.0022	0.0098	0.354839	1.44118	0.0104980493877031	70926	71319	70926
c1y_0060109	otitis_media_cum_2y	-0.9311	1.4545	-0.6402	0.5221	-0.0246	0.0049	0.0022	0.0243	0.354839	3.68182	-0.0181011573475784	70926	71319	70926
c1y_0060109	out_of_night_diapers_age_4y	0.5875	1.252	0.4692	0.6389	0.0114	0.0049	0.0022	0.0304	0.354839	2.15603	0.00721670131430376	70926	70596	67771
c1y_0060109	participant_reported_food_allergy_cum_4y	0.4495	0.7975	0.5636	0.573	0.0277	0.0049	0.0022	0.0429	0.354839	4.71429	0.0239550336367733	70926	71319	70926
c1y_0060109	pb	-0.3618	0.7408	-0.4884	0.6253	-0.0028	0.0056	0.0022	0.0508	0.354839	6.51282	0.000747602925986531	70928	61679	59794
c1y_0060109	peanuts_allergy_score_4yo_positive	-0.0714	2.5014	-0.0285	0.9772	0.0168	0.0047	0.0022	0.0018	0.354839	0.28125	0.0170226097549557	70926	71319	70926
c1y_0060109	premature_birth	0.6108	1.2046	0.507	0.6121	0.0117	0.0048	0.0022	0.0091	0.354839	1.56897	0.00950109270140565	70926	70178	67769
c1y_0060109	psychomotor_developmental_delay_cum_4y	NA	NA	NA	NA	-0.0021	0.0045	0.0022	-0.0018	0.354839	-0.295082	NA	70926	69967	67585
c1y_0060109	roseola_infantum_cum_2y	-1	1.634	-0.674	0.5003	-0.0402	0.0053	0.0022	0.0126	0.354839	2	-0.0349079105491754	70926	70819	70438
c1y_0060109	rsv_infection_cum_2y	-0.0886	0.5518	-0.1605	0.8725	-0.017	0.0045	0.0022	0.0361	0.354839	5.30882	-0.0166065019133354	70926	71057	70677
c1y_0060109	sccon003	-0.7017	1.1714	-0.5991	0.5491	-0.0218	0.0053	0.0022	0.0704	0.354839	8.38095	-0.0153744816744452	70928	65116	62937
c1y_0060109	sccon005	-0.9041	1.3992	-0.6462	0.5182	0.0092	0.0051	0.0022	0.0252	0.354839	3.76119	0.0171444986381325	70928	61679	59794
c1y_0060109	se	-0.1245	0.3642	-0.3418	0.7325	-0.0139	0.0054	0.0022	0.0628	0.354839	1.82558	-0.0136461318258923	70928	68351	66020
c1y_0060109	shellfish_allergy_score_until_4yo_positive	1	3.0353	0.3774	0.7059	0.0154	0.0047	0.0022	0.0027	0.354839	0.442623	0.0137588929649776	70926	62212	61934
c1y_0060109	soba_allergy_score_until_4yo_positive	-0.7582	1.4294	-0.5304	0.5958	0.0176	0.0048	0.0022	0.0105	0.354839	1.75	0.0228059317974326	70926	61296	61023
c1y_0060109	soybean_allergy_score_until_4yo_positive	-0.6684	1.5072	-0.4435	0.6574	0.022	0.0048	0.0022	0.0084	0.354839	1.29231	0.0250671865153511	70926	71319	70926
c1y_0060109	streptococcus_pyogenes_cum_4y	-0.369	1.4204	-0.2598	0.795	-0.0227	0.0053	0.0022	0.0062	0.354839	0.984127	-0.0223630307315842	70926	70178	67769
c1y_0060109	ucbb_0080001b	-0.2235	0.6613	-0.3379	0.7354	0.0021	0.005	0.0022	0.029	0.354839	4.83333	0.00395253737016317	70926	70928	70748
c1y_0060109	ucbb_0410001	0.0462	0.2422	0.1909	0.8486	-0.0061	0.0069	0.0022	0.3582	0.354839	8.3109	-0.00974224947774274	70928	76280	69037
c1y_0060109	ucbb_0420001	-0.0221	0.2427	-0.091	0.9275	-0.003	0.0068	0.0022	0.3484	0.354839	7.81166	-0.00321720356615327	70928	75785	68606
c1y_0060109	ucbb_0430001	-0.2097	0.3572	-0.5869	0.5573	0.025	0.0056	0.0022	0.2981	0.354839	4.26466	0.0437495821147857	70928	55151	50047
c1y_0060109	ucbb_0450001	-0.2706	0.5144	-0.526	0.5989	0.0064	0.0057	0.0022	0.0986	0.354839	10.9556	0.0115414596745681	70928	72755	66054
c1y_0060109	ucbb_0460001	0.0693	0.3567	0.1943	0.846	-0.0028	0.0054	0.0022	0.0956	0.354839	10.5055	-0.00562094430538902	70928	37207	33184
c1y_0060109	ucbb_0480001	-0.0271	0.2459	-0.1102	0.9123	-0.0039	0.0069	0.0022	0.3442	0.354839	7.23109	-0.0041627828368913	70928	68351	66020
c1y_0060109	upper_respiratory_tract_infection_cum_2y	-0.235	0.7941	-0.2959	0.7673	-0.0418	0.005	0.0022	0.018	0.354839	2.64706	-0.0408507060659725	70926	71319	70926
c1y_0060109	urinary_tract_infections_cum_4y	NA	NA	NA	NA	0.0047	0.005	0.0022	-0.0027	0.354839	-0.442623	NA	70926	70178	67769
c1y_0060109	urticaria_cum_4y	-0.6962	1.2842	-0.5421	0.5877	0.0011	0.0049	0.0022	0.0121	0.354839	1.77941	0.00472892771578123	70926	71319	70926
c1y_0060109	varicella_cum_4y	0.7941	1.8855	0.4211	0.6737	-0.0183	0.0052	0.0022	0.0045	0.354839	0.642857	-0.0216222658950977	70926	70178	67769
c1y_0060109	wheat_allergy_score_until_4yo_positive	0.2	0.614	0.3258	0.7446	0.018	0.0043	0.0022	0.0305	0.354839	4.55224	0.0166860229823707	70926	71319	70926
c1y_0060110	BMI	-0.1129	0.0893	-1.2645	0.206	-0.0059	0.0062	0.0149	0.1732	2.52542	19.4607	-0.00018242452702146	70303	163835	0
c1y_0060110	adenovirus_infection_cum_2y	-0.2576	0.2849	-0.9043	0.3659	-0.0114	0.0054	0.0149	0.0171	2.52542	2.71429	-0.00745455474752005	70733	71319	70733
c1y_0060110	allergic_conjunctivitis_cum_4y	0.0123	0.3008	0.041	0.9673	-0.0027	0.0052	0.0149	0.0162	2.52542	2.28169	-0.00294810270221408	70733	71319	70733
c1y_0060110	allergic_conjunctivitis_or_rhinitis_or_hay_fever_cum_4y	-0.1544	0.4228	-0.3653	0.7149	-0.0073	0.0052	0.0149	0.0086	2.52542	1.11688	-0.00566609489014047	70733	70959	70390
c1y_0060110	allergic_rhinitis_cum_4y	-0.2852	0.3541	-0.8053	0.4206	-0.0073	0.005	0.0149	0.0126	2.52542	1.55556	-0.00347013294726491	70733	71319	70733
c1y_0060110	any_food_allergy_score_positive_until_4yo	0.3182	0.2025	1.5716	0.116	0.0384	0.0056	0.0149	0.0548	2.52542	5.48	0.0305367339711927	70733	71319	70733
c1y_0060110	asthma_cum_4y	0.1966	0.2211	0.8891	0.3739	-0.0122	0.0048	0.0149	0.0306	2.52542	3.1875	-0.0168560511120414	70733	71021	70449
c1y_0060110	atopic_dermatitis_cum_4y	0.236	0.1849	1.276	0.202	0.0064	0.0053	0.0149	0.0633	2.52542	5.86111	-0.000831165122057007	70733	70787	70218
c1y_0060110	autistic_spectrum_disorder_and_pddnos_cum_4y	-0.1167	0.3235	-0.3607	0.7184	-0.0052	0.0047	0.0149	0.0107	2.52542	1.94545	-0.00399815974499028	70733	70178	67589
c1y_0060110	bone_fracture_cum_4y	-0.3765	0.7378	-0.5103	0.6098	-0.0117	0.0049	0.0149	0.0034	2.52542	0.548387	-0.00960438114749575	70733	70178	67589
c1y_0060110	breast_feeding_cessation_1m	-0.0492	0.4997	-0.0985	0.9215	-0.0229	0.005	0.0149	0.004	2.52542	0.634921	-0.0237156604180739	70733	70178	67589
c1y_0060110	breast_feeding_cessation_2m	-0.1034	0.2873	-0.36	0.7189	-0.0315	0.0051	0.0149	0.0142	2.52542	2.18462	-0.0317942576093947	70733	70178	67589
c1y_0060110	breast_feeding_cessation_3m	-0.308	0.3332	-0.9243	0.3554	-0.0289	0.0047	0.0149	0.0112	2.52542	1.77778	-0.0264924018080706	70733	70178	67589
c1y_0060110	breast_feeding_cessation_age	0.0394	0.3175	0.124	0.9013	0.0704	0.0052	0.0149	0.018	2.52542	2.14286	0.0739565769819442	70733	70178	67589
c1y_0060110	breast_feeding_period_1y	0.3361	0.2692	1.2486	0.2118	0.0597	0.0052	0.0149	0.0188	2.52542	2.84848	0.0575764802273564	70733	70178	67589
c1y_0060110	c1hy_0010001	NA	NA	NA	NA	-7e-04	0.0046	0.0149	-0.0063	2.52542	-1.18868	NA	70926	65376	63174
c1y_0060110	c1hy_0010101	0.2006	0.2929	0.6849	0.4934	-0.0231	0.0047	0.0149	0.0133	2.52542	2.21667	-0.0281196059575093	70926	65376	63174
c1y_0060110	c1hy_0010201	-0.0965	0.6775	-0.1424	0.8868	0.0018	0.0054	0.0149	0.0033	2.52542	0.540984	0.00264094613313207	70926	65376	63174
c1y_0060110	c1hy_0010301	NA	NA	NA	NA	NA	NA	0.0149	9e-04	2.52542	0.140625	NA	70926	65376	63174
c1y_0060110	c1hy_0030001b2	0.1723	0.3428	0.5026	0.6152	-0.0105	0.0046	0.0149	0.0102	2.52542	1.85455	-0.0135153473359356	70733	69911	65799
c1y_0060110	c1hy_0030002	-0.4114	0.3162	-1.3013	0.1931	-0.0211	0.0053	0.0149	0.0154	2.52542	2.33333	-0.0168554588554801	70926	64843	62672
c1y_0060110	c1hy_0040001	0.0545	0.2652	0.2055	0.8372	0.0611	0.005	0.0149	0.0196	2.52542	2.9697	0.0661713511475965	70926	65154	62969
c1y_0060110	c1hy_0040002	0.2044	0.323	0.6327	0.5269	0.0713	0.0051	0.0149	0.0149	2.52542	2.22388	0.0750502759897353	70926	65148	62962
c1y_0060110	c1hy_0050001	0.5006	0.3144	1.5921	0.1114	8e-04	0.0051	0.0149	0.0141	2.52542	2.35	-0.00648694754549612	70926	65244	63056
c1y_0060110	c1hy_0050002	0.5197	0.2992	1.7366	0.0825	0.0055	0.0053	0.0149	0.0164	2.52542	2.82759	-0.00221643245768718	70926	65026	62858
c1y_0060110	c1hy_0060002_checked	0.1972	0.1177	1.6755	0.0938	-0.0232	0.005	0.0149	0.1964	2.52542	12.1235	-0.0407889073731403	70926	61862	59974
c1y_0060110	c1hy_0070001	-0.1823	0.3216	-0.5671	0.5707	0.0044	0.0043	0.0149	0.0099	2.52542	1.54688	0.0072051680686063	70926	61135	59109
c1y_0060110	c1hy_0070002b	0.009	0.3307	0.0273	0.9782	-0.0024	0.0042	0.0149	0.0083	2.52542	1.40678	-0.00267090850348352	70733	71276	67095
c1y_0060110	c1hy_0090001	0.1687	0.2235	0.7551	0.4502	-0.0207	0.0049	0.0149	0.0238	2.52542	4.17544	-0.0260738732356765	70926	64861	62700
c1y_0060110	c1hy_0090101	0.1784	0.2053	0.8687	0.385	0.0129	0.0053	0.0149	0.0359	2.52542	4.3253	0.0100761277322788	70926	64952	62784
c1y_0060110	c1hy_0090201	0.1801	0.1861	0.9679	0.3331	0.024	0.0049	0.0149	0.0378	2.52542	4.78481	0.0222743444016846	70926	64868	62708
c1y_0060110	c1hy_0090301	NA	NA	NA	NA	-0.0149	0.005	0.0149	-5e-04	2.52542	-0.0877193	NA	70926	64712	62562
c1y_0060110	c1hy_0092001	-0.1214	0.2641	-0.4597	0.6457	-0.0276	0.0048	0.0149	0.0173	2.52542	2.54412	-0.028308532803556	70926	65112	62936
c1y_0060110	c1hy_0092101	-0.349	0.2942	-1.1862	0.2355	-0.0234	0.005	0.0149	0.0151	2.52542	2.35938	-0.0203471516222976	70926	65052	62882
c1y_0060110	c1hy_0092201	-0.3496	0.2968	-1.1778	0.2389	-0.0173	0.0045	0.0149	0.0149	2.52542	2.48333	-0.0138635167194716	70926	63800	61685
c1y_0060110	c1hy_0092301	-0.2671	0.2769	-0.9645	0.3348	-0.0126	0.0055	0.0149	0.023	2.52542	3.38235	-0.00904490793896521	70926	63051	60978
c1y_0060110	c1hy_0092601	-1	7.7551	-0.2644	0.7914	-0.0143	0.0047	0.0149	0.001	2.52542	0.188679	-0.00758157040240742	70926	65164	62977
c1y_0060110	c1hy_0092701	-1	1.3337	-0.872	0.3832	-0.0178	0.0053	0.0149	0.0031	2.52542	0.525424	-0.0114125408011619	70926	65163	62979
c1y_0060110	c1hy_0092801	NA	NA	NA	NA	-0.0147	0.0052	0.0149	-0.0018	2.52542	-0.276923	NA	70926	65161	62982
c1y_0060110	c1hy_0092901	NA	NA	NA	NA	-0.0308	0.0054	0.0149	-0.002	2.52542	-0.31746	NA	70926	64642	62502
c1y_0060110	c1hy_0093001	0.0082	0.5498	0.015	0.988	-0.006	0.0055	0.0149	0.0052	2.52542	0.852459	-0.00661316703350376	70926	65201	63020
c1y_0060110	c1hy_0093101	0.0016	0.3148	0.0051	0.9959	-0.0201	0.0047	0.0149	0.013	2.52542	1.91176	-0.0223328781780084	70926	63328	61234
c1y_0060110	c1hy_0093301	NA	NA	NA	NA	NA	NA	0.0149	5e-04	2.52542	0.0980392	NA	70926	64852	62685
c1y_0060110	c1hy_0100001_2	-0.1845	0.319	-0.5784	0.563	0.0424	0.0051	0.0149	0.0118	2.52542	1.81538	0.0483754339678993	70733	76379	68822
c1y_0060110	c1hy_0100001_3	0.3533	0.2381	1.4835	0.1379	0.0252	0.005	0.0149	0.0295	2.52542	3.73418	0.0304121389180503	70733	39068	35665
c1y_0060110	c1hy_0100001_4	NA	NA	NA	NA	0.0156	0.0055	0.0149	-0.0043	2.52542	-0.767857	NA	70733	39080	35683
c1y_0060110	c1hy_0100102	0.2073	0.1855	1.1176	0.2637	0.0246	0.005	0.0149	0.0372	2.52542	4.96	0.0223445479975541	70926	65500	62936
c1y_0060110	c1hy_0100203	0.318	0.2735	1.1629	0.2449	0.0215	0.0048	0.0149	0.0202	2.52542	2.72973	0.0180142721529804	70926	65121	62941
c1y_0060110	c1hy_0100301	0.2069	0.2803	0.7381	0.4604	0.0264	0.005	0.0149	0.0187	2.52542	2.39744	0.0255562989379158	70926	65546	62981
c1y_0060110	c1hy_0100304	-0.6097	0.9454	-0.6449	0.519	0.0166	0.005	0.0149	0.0027	2.52542	0.519231	0.0219736698424663	70926	65210	63024
c1y_0060110	c1hy_0100501_3	-0.0711	0.4381	-0.1623	0.8711	0.0317	0.0047	0.0149	0.0065	2.52542	1.14035	0.0523703382709662	70733	33803	30328
c1y_0060110	c1hy_0100501_4	0.7929	1.403	0.5651	0.572	0.0186	0.005	0.0149	0.0022	2.52542	0.407407	0.0260744138099579	70733	32861	29507
c1y_0060110	c1hy_0100602	-0.2184	0.206	-1.0606	0.2889	0.0232	0.0049	0.0149	0.0273	2.52542	3.9	0.0302271418652541	70926	65155	62624
c1y_0060110	c1hy_0100703	0.0534	0.2592	0.2059	0.8369	0.0222	0.0046	0.0149	0.0175	2.52542	2.73438	0.0236673658067854	70926	64932	62393
c1y_0060110	c1hy_0100801	-0.0401	0.2466	-0.1626	0.8708	0.0249	0.0045	0.0149	0.019	2.52542	2.96875	0.028188304668578	70926	65161	62612
c1y_0060110	c1hy_0101102	0.1711	0.3101	0.5519	0.581	0.0158	0.0042	0.0149	0.0126	2.52542	2.29091	0.0149708537933476	70926	65517	62951
c1y_0060110	c1hy_0102001_3	NA	NA	NA	NA	0.0298	0.005	0.0149	-0.0046	2.52542	-0.754098	NA	70733	33893	30406
c1y_0060110	c1hy_0103001_3	0.087	0.2709	0.321	0.7482	0.0157	0.0046	0.0149	0.018	2.52542	3.33333	0.0243465074225637	70733	33620	30177
c1y_0060110	c1hy_0103501_2	1	0.3106	3.5958	3e-04	0.1353	0.0055	0.0149	0.0212	2.52542	2.94444	0.126861469943899	70733	76283	68817
c1y_0060110	c1hy_0103501_3	1	3.0815	0.3729	0.7092	0.0154	0.0051	0.0149	0.0018	2.52542	0.295082	0.0158468558085423	70733	44861	40040
c1y_0060110	c1hy_0104001_2	0.7953	0.2605	3.0525	0.0023	0.0728	0.0048	0.0149	0.0266	2.52542	4.09231	0.062339015189181	70733	78335	70489
c1y_0060110	c1hy_0104001_3	NA	NA	NA	NA	4e-04	0.0043	0.0149	-0.0029	2.52542	-0.508772	NA	70733	78335	70489
c1y_0060110	c1hy_0104501_2	0.5592	0.4993	1.1199	0.2628	0.0818	0.0056	0.0149	0.0064	2.52542	1.03226	0.0833180082142215	70733	75470	68000
c1y_0060110	c1hy_0105001_2	0.812	0.2557	3.1755	0.0015	0.1065	0.005	0.0149	0.028	2.52542	4.24242	0.109947709394128	70733	63992	57703
c1y_0060110	c1hy_0105001_3	NA	NA	NA	NA	0.0037	0.005	0.0149	-0.003	2.52542	-0.491803	NA	70733	78065	70282
c1y_0060110	c1hy_0105501	0.2691	0.4814	0.5591	0.5761	0.0424	0.0049	0.0149	0.0049	2.52542	0.790323	0.0439725943887705	70926	65763	63176
c1y_0060110	c1hy_0105601	-0.0385	0.6544	-0.0589	0.9531	0.0264	0.0046	0.0149	0.0027	2.52542	0.428571	0.029039722296901	70926	65763	63176
c1y_0060110	c1hy_0105701	NA	NA	NA	NA	0.0363	0.005	0.0149	-5e-04	2.52542	-0.0833333	NA	70926	65763	63176
c1y_0060110	c1hy_0110001	0.6137	1.0369	0.5918	0.554	0.0119	0.005	0.0149	0.0026	2.52542	0.472727	0.00912462153304107	70926	65763	63176
c1y_0060110	c1hy_0130001	0.027	0.1872	0.1445	0.8851	-0.0315	0.005	0.0149	0.0454	2.52542	6.21918	-0.0358398401393399	70926	65763	63176
c1y_0060110	c1hy_0140001	0.1753	0.1936	0.9058	0.365	-0.0317	0.0051	0.0149	0.0475	2.52542	6.50685	-0.0401920503113305	70926	65763	63176
c1y_0060110	c1hy_0150001	0.0943	0.186	0.5068	0.6123	-0.0302	0.0052	0.0149	0.0465	2.52542	6.2	-0.0362470016070981	70926	65763	63176
c1y_0060110	c1hy_0150101	0.0374	0.1973	0.1895	0.8497	-0.0289	0.0052	0.0149	0.042	2.52542	5.67568	-0.0331231117483882	70926	65763	63176
c1y_0060110	c1hy_0150201	0.3767	0.2103	1.7911	0.0733	-0.0252	0.0047	0.0149	0.0345	2.52542	4.72603	-0.0366910570244059	70926	65763	63176
c1y_0060110	c1hy_0150301	0.3155	0.3042	1.0371	0.2997	-0.0029	0.0049	0.0149	0.0163	2.52542	2.85965	-0.0081794576084326	70926	65763	63176
c1y_0060110	c1hy_0160001	0.1362	0.2473	0.5507	0.5819	-0.0212	0.0049	0.0149	0.0199	2.52542	3.37288	-0.0257107701157374	70926	65763	63176
c1y_0060110	c1hy_0170001	0.06	0.2873	0.2087	0.8346	-0.0134	0.0052	0.0149	0.0167	2.52542	2.78333	-0.0156801378482188	70926	65763	63176
c1y_0060110	c1hy_0180001	0.0656	0.4681	0.1402	0.8885	-0.0128	0.0057	0.0149	0.0069	2.52542	1.18966	-0.014662392576984	70926	65763	63176
c1y_0060110	c1hy_0190001	-0.0081	0.1822	-0.0445	0.9645	0.0078	0.0048	0.0149	0.039	2.52542	4.10526	0.00886699101825099	70926	65763	63176
c1y_0060110	c1hy_0200001	0.1193	0.1788	0.6673	0.5046	0.0067	0.0051	0.0149	0.0402	2.52542	4.56818	0.00444606072089306	70926	65763	63176
c1y_0060110	c1hy_0200301	0.0371	0.4796	0.0774	0.9383	0.0165	0.0048	0.0149	0.0061	2.52542	0.953125	0.0176691471903543	70926	65763	63176
c1y_0060110	c1hy_0201001	-0.1842	0.3754	-0.4906	0.6237	0.0111	0.0045	0.0149	0.0089	2.52542	1.39062	0.0143265956125149	70926	65347	62791
c1y_0060110	c1hy_0201101	NA	NA	NA	NA	0.0111	0.0051	0.0149	-0.002	2.52542	-0.338983	NA	70926	65479	62916
c1y_0060110	c1hy_0201201	-0.4954	0.2941	-1.6841	0.0922	0.0075	0.0045	0.0149	0.0166	2.52542	2.33803	0.0161533943896368	70926	65763	63176
c1y_0060110	c1hy_0201301	-0.5074	0.2914	-1.7413	0.0816	0.0089	0.0048	0.0149	0.0208	2.52542	3.2	0.0188910839314864	70926	65763	63176
c1y_0060110	c1hy_0201401	-0.0965	0.2967	-0.3251	0.7451	0.0094	0.0056	0.0149	0.0183	2.52542	2.77273	0.0119536944939844	70926	65763	63176
c1y_0060110	c1hy_0201501	-0.4316	0.3371	-1.2803	0.2004	0.012	0.0044	0.0149	0.0119	2.52542	1.72464	0.0189738313212997	70926	65763	63176
c1y_0060110	c1hy_0201601	0.0339	0.2443	0.1386	0.8898	0.0046	0.0049	0.0149	0.0198	2.52542	2.86957	0.00446804286468554	70926	65763	63176
c1y_0060110	c1hy_0201701	0.1621	0.2323	0.6979	0.4853	0.0034	0.0042	0.0149	0.0253	2.52542	3.77612	0.000539088741553246	70926	65763	63176
c1y_0060110	c1hy_0201801	0.1265	0.225	0.5622	0.574	-0.0033	0.0047	0.0149	0.0225	2.52542	3.16901	-0.00599578844026453	70926	65763	63176
c1y_0060110	c1hy_0201901	0.0295	0.2462	0.1197	0.9047	8e-04	0.0051	0.0149	0.0202	2.52542	2.97059	0.000359350324886732	70926	65763	63176
c1y_0060110	c1hy_0202001	-0.2232	0.4153	-0.5374	0.591	0.0068	0.0051	0.0149	0.0073	2.52542	1.2807	0.009787596481614	70926	65763	63176
c1y_0060110	c1hy_0202101	-0.0662	0.3085	-0.2147	0.83	0.0062	0.0049	0.0149	0.0161	2.52542	2.23611	0.00784944136622634	70926	65763	63176
c1y_0060110	c1hy_0202201	0.1775	0.2212	0.8024	0.4223	5e-04	0.0051	0.0149	0.0311	2.52542	4.09211	-0.00335777491740166	70926	65763	63176
c1y_0060110	c1hy_0202301	-0.0244	0.2345	-0.1041	0.9171	-0.0067	0.0049	0.0149	0.022	2.52542	2.93333	-0.006929080185441	70926	65763	63176
c1y_0060110	c1hy_0202401	-0.0473	0.2266	-0.2085	0.8348	0.0091	0.0042	0.0149	0.0194	2.52542	2.85294	0.0108273566691062	70926	65763	63176
c1y_0060110	c1hy_0210001	0.0322	0.202	0.1594	0.8733	0.0145	0.0052	0.0149	0.04	2.52542	4.7619	0.0153104777272779	70926	65763	63176
c1y_0060110	c1hy_0220001	0.1741	0.1877	0.9279	0.3534	-0.0073	0.0056	0.0149	0.0534	2.52542	5.44898	-0.0132577993982805	70926	65763	63176
c1y_0060110	c1hy_0240001_1	-0.1189	0.57	-0.2085	0.8348	7e-04	0.0051	0.0149	0.0045	2.52542	0.725806	0.00173123118430163	70733	77901	70141
c1y_0060110	c1hy_0240001_2	0.1476	0.5158	0.2861	0.7748	-5e-04	0.005	0.0149	0.0057	2.52542	0.890625	-0.00190901301286908	70733	77908	70153
c1y_0060110	c1hy_0250001_1	-0.172	0.2274	-0.7563	0.4495	-5e-04	0.0051	0.0149	0.0278	2.52542	3.80822	0.00303664914938975	70733	77997	70223
c1y_0060110	c1hy_0250001_2	0.3092	0.2935	1.0535	0.2921	0.0184	0.0051	0.0149	0.0162	2.52542	2.41791	0.0149480179139431	70733	77462	69776
c1y_0060110	c1hy_0250001_3	0.0651	0.1979	0.3286	0.7424	-0.0092	0.0049	0.0149	0.0352	2.52542	5.10145	-0.0114947222907266	70733	78335	70489
c1y_0060110	c1hy_0260001	0.2302	0.3716	0.6195	0.5356	-0.0055	0.005	0.0149	0.0079	2.52542	1.31667	-0.00854066919266047	70926	65763	63176
c1y_0060110	c1hy_0280001	0.3538	0.3586	0.9867	0.3238	-0.0034	0.0056	0.0149	0.0122	2.52542	2.14035	-0.00856946663376469	70926	65460	62899
c1y_0060110	c1hy_0290001	-0.2123	0.3581	-0.593	0.5532	0.0023	0.0049	0.0149	0.0098	2.52542	1.44118	0.00512716837675109	70926	65098	62553
c1y_0060110	c1hy_0300001	0.339	0.7249	0.4677	0.64	-0.0235	0.0047	0.0149	0.0032	2.52542	0.571429	-0.0279991141264837	70926	65763	63176
c1y_0060110	c1hy_0310001	NA	NA	NA	NA	NA	NA	0.0149	0.001	2.52542	0.178571	NA	70926	65763	63176
c1y_0060110	c1hy_0330001	0.2234	0.5568	0.4012	0.6883	-0.0076	0.0046	0.0149	0.0041	2.52542	0.745455	-0.010057690006426	70926	65763	63176
c1y_0060110	c1hy_0340001	NA	NA	NA	NA	-0.0033	0.005	0.0149	-0.0033	2.52542	-0.428571	NA	70926	65763	63176
c1y_0060110	c1hy_0350001	-0.1979	0.3506	-0.5643	0.5725	-0.0122	0.0052	0.0149	0.0107	2.52542	1.81356	-0.0108285105107554	70926	65763	63176
c1y_0060110	c1hy_0350002	NA	NA	NA	NA	NA	NA	0.0149	0.0017	2.52542	0.298246	NA	70926	65763	63176
c1y_0060110	c1hy_0350003	-0.1703	0.3697	-0.4608	0.6449	-0.0106	0.0054	0.0149	0.0107	2.52542	1.87719	-0.00942942956669118	70926	65763	63176
c1y_0060110	c1hy_0350004	-0.4121	0.4915	-0.8384	0.4018	0.0044	0.0054	0.0149	0.0075	2.52542	1.22951	0.00921624420813509	70926	65763	63176
c1y_0060110	c1hy_0360001	1	1.5822	0.91	0.3628	-0.0331	0.0048	0.0149	0.0034	2.52542	0.515152	-0.0464561414623053	70926	65763	63176
c1y_0060110	c1hy_0360002	-0.2238	0.327	-0.6844	0.4937	-0.0162	0.0051	0.0149	0.0123	2.52542	1.86364	-0.0146827896745086	70926	65763	63176
c1y_0060110	c1hy_0360003	0.7306	1.9604	0.3727	0.7094	-0.0135	0.0046	0.0149	0.0021	2.52542	0.318182	-0.0188413603005374	70926	65763	63176
c1y_0060110	c1hy_0360004	0.2519	0.3507	0.7181	0.4727	-0.0103	0.0054	0.0149	0.0158	2.52542	2.35821	-0.0152489116613762	70926	65550	62988
c1y_0060110	c1hy_0370001	-0.7841	0.4505	-1.7405	0.0818	0.0077	0.0047	0.0149	0.0095	2.52542	1.48438	0.0178709054165629	70926	65763	63176
c1y_0060110	c1hy_0370101	NA	NA	NA	NA	-0.0143	0.0052	0.0149	-0.0056	2.52542	-0.918033	NA	70926	65763	63176
c1y_0060110	c1hy_0370201	NA	NA	NA	NA	0.0057	0.0053	0.0149	-0.0048	2.52542	-0.872727	NA	70926	65763	63176
c1y_0060110	c1hy_0380101_1	NA	NA	NA	NA	0.0204	0.005	0.0149	-0.0018	2.52542	-0.295082	NA	70733	78335	70489
c1y_0060110	c1hy_0380101_2	-0.0029	0.3285	-0.0087	0.993	-0.0131	0.005	0.0149	0.0101	2.52542	1.68333	-0.0139971258685473	70733	77968	70202
c1y_0060110	c1hy_0380101_3	NA	NA	NA	NA	-0.0094	0.0047	0.0149	-7e-04	2.52542	-0.106061	NA	70733	77970	70201
c1y_0060110	c1hy_0380101_4	NA	NA	NA	NA	-0.0038	0.0049	0.0149	-2e-04	2.52542	-0.03125	NA	70733	77835	70078
c1y_0060110	c1hy_0380201	NA	NA	NA	NA	NA	NA	0.0149	0.0013	2.52542	0.209677	NA	70926	65763	63176
c1y_0060110	c1hy_0380202	NA	NA	NA	NA	-0.0093	0.0049	0.0149	-0.0063	2.52542	-1.21154	NA	70926	63210	61197
c1y_0060110	c1hy_0380301	0.1123	0.3608	0.3112	0.7557	-0.0133	0.0047	0.0149	0.0097	2.52542	1.61667	-0.0160999765662624	70926	63210	61197
c1y_0060110	c1hy_0390001	-0.1364	0.2886	-0.4726	0.6365	-0.0092	0.0056	0.0149	0.0163	2.52542	2.67213	-0.00806605218569176	70926	63210	61197
c1y_0060110	c1hy_0390101	-0.2465	0.327	-0.754	0.4509	-0.0173	0.0053	0.0149	0.0115	2.52542	1.88525	-0.0162631396907098	70926	60769	58924
c1y_0060110	c1hy_0390201	-0.0439	0.274	-0.1601	0.8728	-0.0146	0.0059	0.0149	0.0173	2.52542	2.88333	-0.0155929588286808	70926	62609	60630
c1y_0060110	c1hy_0390301	0.0188	0.4643	0.0405	0.9677	-0.0155	0.0051	0.0149	0.0062	2.52542	1.01639	-0.0175411052657551	70926	61586	59645
c1y_0060110	c1hy_0390401	NA	NA	NA	NA	-0.0098	0.005	0.0149	-0.0014	2.52542	-0.25	NA	70926	36752	35481
c1y_0060110	c1hy_0390501	0.0312	0.4063	0.0767	0.9389	-0.0191	0.005	0.0149	0.0077	2.52542	1.24194	-0.0214747126856594	70926	63210	61197
c1y_0060110	c1hy_0400001	NA	NA	NA	NA	-0.002	0.0051	0.0149	-2e-04	2.52542	-0.03125	NA	70926	63195	61183
c1y_0060110	c1hy_0400101	-0.0042	0.3733	-0.0111	0.9911	-0.0086	0.0053	0.0149	0.0088	2.52542	1.27536	-0.00947365791938244	70926	63210	61197
c1y_0060110	c1hy_0400201	0.4969	0.6055	0.8206	0.4119	0.0131	0.0046	0.0149	0.0038	2.52542	0.745098	0.0106941596816534	70926	63210	61197
c1y_0060110	c1hy_0400301	-0.2908	0.4253	-0.6839	0.4941	-0.0208	0.0049	0.0149	0.0066	2.52542	1.04762	-0.0200901051912845	70926	63210	61197
c1y_0060110	c1hy_0410001	-0.6445	0.317	-2.0327	0.0421	-0.0281	0.0046	0.0149	0.0206	2.52542	3.07463	-0.0198049818004422	70926	63210	61197
c1y_0060110	c1hy_0411001	-0.367	0.2942	-1.2473	0.2123	-0.022	0.0051	0.0149	0.0198	2.52542	2.86957	-0.0199431952015187	70926	54427	52774
c1y_0060110	c1hy_0411101	NA	NA	NA	NA	-0.0071	0.0048	0.0149	-3.3319e-05	2.52542	-0.00546213	NA	70926	63210	61197
c1y_0060110	c1hy_0411201	NA	NA	NA	NA	NA	NA	0.0149	0.0018	2.52542	0.295082	NA	70926	63210	61197
c1y_0060110	c1hy_0411401	-0.3564	0.5163	-0.6902	0.4901	-0.0173	0.005	0.0149	0.0053	2.52542	0.854839	-0.0159221475398678	70926	63210	61197
c1y_0060110	c1hy_0420001	NA	NA	NA	NA	NA	NA	0.0149	0.0012	2.52542	0.190476	NA	70926	63210	61197
c1y_0060110	c1hy_0420002	NA	NA	NA	NA	NA	NA	0.0149	9e-04	2.52542	0.145161	NA	70926	63210	61197
c1y_0060110	c1hy_0420003	NA	NA	NA	NA	NA	NA	0.0149	6e-04	2.52542	0.0983607	NA	70926	63210	61197
c1y_0060110	c1hy_0420004	0.6216	0.5573	1.1154	0.2647	-0.0271	0.0051	0.0149	0.0063	2.52542	0.926471	-0.0360556827835945	70926	63210	61197
c1y_0060110	c1hy_0430001	0.0699	0.24	0.2914	0.7707	-0.0388	0.0054	0.0149	0.0335	2.52542	2.04268	-0.0451071840674377	70926	63210	61197
c1y_0060110	c1hy_0430002	-0.3268	0.261	-1.2522	0.2105	-0.0304	0.0051	0.0149	0.0252	2.52542	3.76119	-0.0278009983596619	70926	61862	59974
c1y_0060110	c1hy_0430003	0.2592	0.8092	0.3203	0.7488	-0.0353	0.005	0.0149	0.0025	2.52542	0.409836	-0.0409264139988488	70926	61862	59974
c1y_0060110	c1hy_0430004	-0.8538	1.2846	-0.6646	0.5063	-0.0241	0.0044	0.0149	0.0026	2.52542	0.40625	-0.021491878163866	70926	61862	59974
c1y_0060110	c1hy_0440001	0.7355	0.4162	1.7675	0.0771	-0.0397	0.0054	0.0149	0.0124	2.52542	1.90769	-0.0554851105786436	70926	59247	57534
c1y_0060110	c1hy_0440002	1	1.3924	0.9132	0.3612	-0.016	0.0045	0.0149	0.0033	2.52542	0.568966	-0.0268319821558518	70926	61862	59974
c1y_0060110	c1hy_0440003	0.3421	0.3306	1.0348	0.3007	-0.0184	0.0052	0.0149	0.0123	2.52542	1.86364	-0.0252974667528762	70926	61862	59974
c1y_0060110	c1hy_0440004	-0.9562	0.9298	-1.0283	0.3038	-0.0302	0.0052	0.0149	0.0044	2.52542	0.721311	-0.0258624876528106	70926	61862	59974
c1y_0060110	c1hy_0440005	-0.478	0.4351	-1.0986	0.2719	-0.0091	0.0054	0.0149	0.0084	2.52542	1.42373	-0.00475846534677934	70926	61862	59974
c1y_0060110	c1hy_0440006	-0.083	0.3661	-0.2267	0.8207	-0.043	0.0048	0.0149	0.0086	2.52542	1.36508	-0.0471061489960002	70926	61862	59974
c1y_0060110	c1hy_0450101	-0.468	0.2045	-2.2887	0.0221	-0.049	0.0049	0.0149	0.0305	2.52542	4.23611	-0.0451687431171781	70926	61862	59974
c1y_0060110	c1hy_0450102	-0.5428	0.2089	-2.5984	0.0094	-0.049	0.0051	0.0149	0.0313	2.52542	4.01282	-0.0434007101023808	70926	61862	59974
c1y_0060110	c1hy_0450401	NA	NA	NA	NA	0.0199	0.005	0.0149	-0.0018	2.52542	-0.327273	NA	70926	61862	59974
c1y_0060110	c1hy_0460001	-0.3617	0.749	-0.4829	0.6291	-0.037	0.0049	0.0149	0.0801	2.52542	1.15584	-0.0298017726775986	70926	61862	59974
c1y_0060110	c1hy_0460101	-0.4587	1.3197	-0.3475	0.7282	-0.0458	0.0051	0.0149	0.068	2.52542	1.088	-0.0375541061040783	70926	61862	59974
c1y_0060110	c1hy_0490001	-0.2583	0.5218	-0.495	0.6206	0.003	0.0044	0.0149	0.0045	2.52542	0.818182	0.00548170577715943	70926	61862	59974
c1y_0060110	c1hy_0490102	NA	NA	NA	NA	-0.0023	0.0048	0.0149	-5e-04	2.52542	-0.078125	NA	70926	61296	59468
c1y_0060110	c1hy_0491001	NA	NA	NA	NA	NA	NA	0.0149	4e-04	2.52542	0.0714286	NA	70926	61862	59974
c1y_0060110	c1hy_0492001	-0.9257	0.4178	-2.2154	0.0267	-0.0438	0.0048	0.0149	0.0117	2.52542	1.91803	-0.036640508842681	70926	61862	59974
c1y_0060110	c1hy_0492002	-0.5961	0.2421	-2.462	0.0138	-0.0386	0.005	0.0149	0.0271	2.52542	3.87143	-0.0313121257704799	70926	61862	59974
c1y_0060110	c1hy_0493001	-0.0803	0.4881	-0.1646	0.8693	-0.0139	0.0056	0.0149	0.0057	2.52542	0.966102	-0.0147642594641813	70926	61862	59974
c1y_0060110	c1hy_0493002b	-0.0182	0.5547	-0.0328	0.9738	-0.0143	0.0056	0.0149	0.0045	2.52542	0.789474	-0.0170460200693105	70733	56592	53128
c1y_0060110	c1hy_0494001	0.3011	0.7239	0.416	0.6774	-0.0089	0.0055	0.0149	0.0029	2.52542	0.508772	-0.0119152549509522	70926	61862	59974
c1y_0060110	c1hy_0495001	-0.461	0.5206	-0.8856	0.3758	8e-04	0.0054	0.0149	0.0063	2.52542	1.21154	0.00541794509548791	70926	60307	58525
c1y_0060110	c1hy_0496001	-0.0824	0.6141	-0.1343	0.8932	0.0178	0.0052	0.0149	0.0036	2.52542	0.545455	0.0206881272549486	70926	60304	58519
c1y_0060110	c1hy_0497001	-0.0902	0.3154	-0.2861	0.7748	0.0206	0.0057	0.0149	0.0135	2.52542	1.92857	0.0244664659442157	70926	61299	59471
c1y_0060110	c1hy_0500001	NA	NA	NA	NA	-0.0258	0.0051	0.0149	-0.0052	2.52542	-0.787879	NA	70926	61299	59471
c1y_0060110	c1hy_0500101	NA	NA	NA	NA	NA	NA	0.0149	0.0012	2.52542	0.210526	NA	70926	61214	59391
c1y_0060110	c1hy_0500201	NA	NA	NA	NA	-0.0054	0.0048	0.0149	-0.0021	2.52542	-0.328125	NA	70926	61213	59389
c1y_0060110	c1hy_0500401	NA	NA	NA	NA	-0.0152	0.0048	0.0149	-0.0077	2.52542	-1.24194	NA	70926	61215	59392
c1y_0060110	c1hy_0500601	0.1403	0.374	0.3753	0.7075	-0.0096	0.0049	0.0149	0.0094	2.52542	1.59322	-0.0124795597778712	70926	61062	59224
c1y_0060110	c1hy_0500801	0.1948	0.3159	0.6165	0.5375	-0.0191	0.0048	0.0149	0.0116	2.52542	2.18868	-0.0239739658060064	70926	61862	59974
c1y_0060110	c1hy_0501001	-0.6119	1.6059	-0.381	0.7032	-0.008	0.0047	0.0149	0.0016	2.52542	0.296296	-0.00589681836171743	70926	61862	59974
c1y_0060110	c1hy_0501201	NA	NA	NA	NA	NA	NA	0.0149	9e-04	2.52542	0.157895	NA	70926	61796	59909
c1y_0060110	c1hy_0501301	0.0753	0.4802	0.1567	0.8755	-0.013	0.005	0.0149	0.0046	2.52542	0.821429	-0.0152113798932373	70926	61157	59295
c1y_0060110	c1hy_0501401	NA	NA	NA	NA	-0.0159	0.0047	0.0149	-0.0062	2.52542	-1.10714	NA	70926	61537	59659
c1y_0060110	c1hy_asq_acomu	-0.1019	0.1492	-0.683	0.4946	-0.0458	0.0055	0.0149	0.0861	2.52542	8.87629	-0.0494657106192513	70926	61862	59974
c1y_0060110	c1hy_asq_bgm	-0.124	0.1507	-0.8227	0.4107	-0.0399	0.0054	0.0149	0.0765	2.52542	8.89535	-0.0418133382461837	70926	61862	59974
c1y_0060110	c1hy_asq_cfm	0.1047	0.1879	0.5571	0.5775	-0.0468	0.0054	0.0149	0.0557	2.52542	6.47674	-0.0567196195035887	70926	61862	59974
c1y_0060110	c1hy_asq_dproblem	-0.1447	0.1856	-0.7795	0.4357	-0.0462	0.0052	0.0149	0.0515	2.52542	6.68831	-0.048641219281052	70926	61862	59974
c1y_0060110	c1hy_asq_epersonal	-0.2044	0.2173	-0.941	0.3467	-0.0407	0.0052	0.0149	0.0355	2.52542	4.08046	-0.0412935656267945	70926	61862	59974
c1y_0060110	c1hy_asq_total	-0.1178	0.1612	-0.7306	0.465	-0.0619	0.0057	0.0149	0.0772	2.52542	8.21277	-0.0610673070824797	70733	70705	70356
c1y_0060110	c1hy_bed_time	-0.1991	0.2365	-0.8419	0.3998	-0.0162	0.0051	0.0149	0.0269	2.52542	3.68493	-0.0132071096524292	70733	69905	67338
c1y_0060110	c1hy_bmi	0.0908	0.1117	0.8126	0.4164	-0.0438	0.0056	0.0149	0.1847	2.52542	13.2878	-0.0546925320384269	70733	70089	69692
c1y_0060110	c1hy_nap_count	-0.4167	0.3135	-1.3293	0.1838	0.0206	0.0047	0.0149	0.0165	2.52542	2.46269	0.0284539218888443	70733	70178	67589
c1y_0060110	c1hy_night_wake_up_count	0.2922	0.2118	1.3795	0.1677	0.0063	0.0049	0.0149	0.0287	2.52542	4.28358	0.000545911462647364	70733	69945	67381
c1y_0060110	c1hy_psi_cf	-0.2216	0.221	-1.0027	0.316	-0.004	0.005	0.0149	0.0264	2.52542	4.125	8.52718215391517e-05	70926	65376	63174
c1y_0060110	c1hy_sleep_time_day	-0.583	0.2818	-2.0691	0.0385	0.0112	0.0043	0.0149	0.0195	2.52542	3.25	0.0220371267220265	70733	69564	67031
c1y_0060110	c1hy_sleep_time_night	0.2472	0.2483	0.996	0.3193	0.0163	0.0046	0.0149	0.0231	2.52542	3.34783	0.0126453911817077	70733	70178	67589
c1y_0060110	c1hy_total_sleep_time	-0.4066	0.3863	-1.0525	0.2926	0.0196	0.0045	0.0149	0.01	2.52542	1.5873	0.0257145013757488	70733	70178	67589
c1y_0060110	c1hy_wake_up_time	-0.1096	0.1512	-0.7251	0.4684	0.0054	0.0056	0.0149	0.0699	2.52542	9.07792	0.0095866178085818	70733	69899	67331
c1y_0060110	c1y_0010001_1	NA	NA	NA	NA	NA	NA	0.0149	2e-04	2.52542	0.0350877	NA	70733	78335	70489
c1y_0060110	c1y_0010001_3	NA	NA	NA	NA	0.0091	0.0046	0.0149	-4e-04	2.52542	-0.0677966	NA	70733	78335	70489
c1y_0060110	c1y_0060111	NA	NA	NA	NA	0.1528	0.0052	0.0149	-0.0038	2.52542	-0.690909	NA	70926	66116	63923
c1y_0060110	c1y_0060112	0.4207	0.3014	1.3961	0.1627	0.118	0.0047	0.0149	0.0142	2.52542	2.32787	0.125425061283194	70926	62761	60691
c1y_0060110	c1y_0060113	0.4879	0.2625	1.8589	0.063	0.2371	0.0051	0.0149	0.0132	2.52542	2.09524	0.255325284152704	70926	63720	61642
c1y_0060110	c1y_0060201	-0.1589	0.3504	-0.4536	0.6501	-0.0626	0.0046	0.0149	0.0113	2.52542	1.91525	-0.0670798440332821	70926	63760	61669
c1y_0060110	c1y_0060202	-0.7856	0.7989	-0.9834	0.3254	-0.1167	0.0052	0.0149	0.0039	2.52542	0.65	-0.120500177961446	70926	65805	63601
c1y_0060110	c1y_0060203	NA	NA	NA	NA	-0.1543	0.0046	0.0149	-2e-04	2.52542	-0.0338983	NA	70926	65731	63535
c1y_0060110	c1y_0060204	0.5725	0.7281	0.7863	0.4317	0.0024	0.005	0.0149	0.004	2.52542	0.597015	-0.00185801336467248	70926	65725	63529
c1y_0060110	c1y_0060205	-0.6311	0.2807	-2.2483	0.0246	-0.1079	0.0054	0.0149	0.0166	2.52542	2.59375	-0.107589638517355	70926	65903	63693
c1y_0060110	c1y_0060206	-0.1982	0.5344	-0.3709	0.7107	-0.067	0.0047	0.0149	0.0042	2.52542	0.724138	-0.0710498904590169	70926	65855	63652
c1y_0060110	c1y_0060301	-0.6686	0.3167	-2.1115	0.0347	-0.1435	0.005	0.0149	0.0143	2.52542	2.01408	-0.146534211140223	70926	65793	63590
c1y_0060110	c1y_0060302	-0.6299	0.3108	-2.0267	0.0427	-0.1585	0.0048	0.0149	0.0136	2.52542	1.88889	-0.163661693266892	70926	65761	63564
c1y_0060110	c1y_0060303	-0.0027	0.4345	-0.0063	0.995	-0.1123	0.005	0.0149	0.0065	2.52542	1.06557	-0.121968672382454	70926	65733	63534
c1y_0060110	c1y_0060304	0.0093	0.2739	0.0341	0.9728	-0.0615	0.0049	0.0149	0.0213	2.52542	3.32812	-0.0674383384534569	70926	65818	63616
c1y_0060110	c1y_0060305	-0.4693	0.316	-1.4851	0.1375	-0.1222	0.005	0.0149	0.0111	2.52542	1.98214	-0.126817845461149	70926	65865	63658
c1y_0060110	c1y_0060306	0.0497	0.4127	0.1205	0.9041	-0.0021	0.0047	0.0149	0.0069	2.52542	1.01471	-0.00278445044239478	70926	66144	63923
c1y_0060110	c1y_0060307	0.0587	0.3847	0.1526	0.8787	-0.0667	0.0052	0.0149	0.0096	2.52542	1.52381	-0.0727292861377698	70926	66813	64546
c1y_0060110	c1y_0060308	-0.4772	0.3871	-1.2326	0.2177	-0.0559	0.0054	0.0149	0.0092	2.52542	1.55932	-0.0546898901336977	70926	66813	64546
c1y_0060110	c1y_0060401	0.3752	0.3228	1.1626	0.245	-0.1878	0.0053	0.0149	0.0188	2.52542	3.08197	-0.210263707856847	70926	66696	64441
c1y_0060110	c1y_0060402	0.1754	0.5977	0.2934	0.7692	-0.0377	0.0049	0.0149	0.0041	2.52542	0.672131	-0.041977663950569	70926	66813	64546
c1y_0060110	c1y_0060403	0.4414	0.5207	0.8477	0.3966	-0.0208	0.005	0.0149	0.0061	2.52542	1.07018	-0.026677067678592	70926	66776	64513
c1y_0060110	c1y_0070001	0.2437	0.1896	1.2854	0.1986	0.0227	0.0048	0.0149	0.0467	2.52542	6.31081	0.0183487924450725	70926	66813	64546
c1y_0060110	c1y_0071001	0.1786	0.2044	0.8734	0.3824	0.0175	0.0051	0.0149	0.0397	2.52542	4.84146	0.014723186591608	70926	66813	64546
c1y_0060110	c1y_0071101	0.0413	0.3665	0.1128	0.9102	0.0129	0.0049	0.0149	0.0089	2.52542	1.61818	0.0134423753745324	70926	66813	64546
c1y_0060110	c1y_0071701	-0.2806	0.3507	-0.8001	0.4237	0.0262	0.0049	0.0149	0.0098	2.52542	1.58065	0.0317251395689846	70926	66813	64546
c1y_0060110	c1y_0071801	0.261	0.3417	0.7636	0.4451	-0.0053	0.0049	0.0149	0.0115	2.52542	1.94915	-0.00936969240913744	70926	62712	60635
c1y_0060110	c1y_0072101	-0.1965	0.2526	-0.7777	0.4368	0.011	0.0055	0.0149	0.0213	2.52542	3.87273	0.015513073481572	70926	66813	64546
c1y_0060110	c1y_0072201	0.5322	0.5964	0.8923	0.3722	0.0027	0.0048	0.0149	0.0049	2.52542	0.830508	-0.00168455855779245	70926	66813	64546
c1y_0060110	c1y_0072301	0.1666	0.2732	0.6099	0.5419	0.0053	0.0049	0.0149	0.0164	2.52542	2.15789	0.00309665871840905	70926	66813	64546
c1y_0060110	c1y_0072401	0.154	0.2837	0.5427	0.5874	0.0138	0.0048	0.0149	0.0151	2.52542	2.74545	0.0125968060620372	70926	66813	64546
c1y_0060110	c1y_0073201	NA	NA	NA	NA	0.0134	0.0047	0.0149	-0.0021	2.52542	-0.375	NA	70926	66813	64546
c1y_0060110	c1y_0080104_checked	0.2674	0.1424	1.8775	0.0605	-0.0253	0.0057	0.0149	0.1944	2.52542	9.21327	-0.0475217971420906	70926	61862	59974
c1y_0060110	c1y_0080204_checked	0.1933	0.1133	1.7068	0.0879	-0.0281	0.0056	0.0149	0.2505	2.52542	11.0841	-0.0498623689661451	70926	61862	59974
c1y_0060110	c1y_0090001	0.2489	0.2341	1.0633	0.2877	-0.0776	0.0047	0.0149	0.0267	2.52542	4.17188	-0.0895905311082931	70926	66813	64546
c1y_0060110	c1y_0090002	0.0376	0.2411	0.1558	0.8762	-0.0596	0.005	0.0149	0.0273	2.52542	3.68919	-0.0657099502267203	70926	66813	64546
c1y_0060110	c1y_0090003	-0.3368	0.332	-1.0147	0.3102	-0.0032	0.0046	0.0149	0.014	2.52542	2.15385	0.001472858670754	70926	66813	64546
c1y_0060110	c1y_0090004	-0.0158	0.3191	-0.0496	0.9604	-0.0047	0.0047	0.0149	0.0141	2.52542	1.83117	-0.00485395486291785	70926	66813	64546
c1y_0060110	c1y_0090005b	NA	NA	NA	NA	0.0163	0.0046	0.0149	-0.0013	2.52542	-0.188406	NA	70733	73012	68707
c1y_0060110	c1y_0100101	NA	NA	NA	NA	0.0138	0.0039	0.0149	-0.0034	2.52542	-0.693878	NA	70926	65376	63174
c1y_0060110	c1y_0101001	NA	NA	NA	NA	-0.01	0.0049	0.0149	-0.0048	2.52542	-0.857143	NA	70926	66813	64546
c1y_0060110	c1y_0101101	NA	NA	NA	NA	-0.0191	0.0049	0.0149	-0.0035	2.52542	-0.636364	NA	70926	66518	64289
c1y_0060110	c1y_0101201	NA	NA	NA	NA	-0.0137	0.0053	0.0149	-0.006	2.52542	-1.17647	NA	70926	66682	64439
c1y_0060110	c1y_0101301	NA	NA	NA	NA	0.0016	0.0051	0.0149	-0.0028	2.52542	-0.459016	NA	70926	65376	63174
c1y_0060110	c1y_0101401	NA	NA	NA	NA	NA	NA	0.0149	4.4216e-05	2.52542	0.00749424	NA	70926	65376	63174
c1y_0060110	c1y_0101501	0.685	0.3579	1.914	0.0556	0.0017	0.0049	0.0149	0.015	2.52542	2.30769	-0.00853589522032338	70926	65376	63174
c1y_0060110	c1y_0101601	NA	NA	NA	NA	-0.0216	0.005	0.0149	-0.0027	2.52542	-0.509434	NA	70926	65295	63104
c1y_0060110	c1y_0101701	NA	NA	NA	NA	-0.0114	0.005	0.0149	-0.0048	2.52542	-0.857143	NA	70926	65376	63174
c1y_0060110	c1y_0101801	1	2.4605	0.5294	0.5965	-0.0095	0.0051	0.0149	0.002	2.52542	0.322581	-0.0175000831800371	70926	65361	63160
c1y_0060110	c1y_0101901	NA	NA	NA	NA	-0.0241	0.0049	0.0149	-0.0028	2.52542	-0.459016	NA	70926	65376	63174
c1y_0060110	c1y_0102001	1	1.2878	1.0643	0.2872	-0.0182	0.0049	0.0149	0.0041	2.52542	0.650794	-0.0306215343278366	70926	65376	63174
c1y_0060110	c1y_0102101	1	0.3913	2.6077	0.0091	-0.0169	0.0045	0.0149	0.0145	2.52542	2.13235	-0.0337118287908257	70926	65376	63174
c1y_0060110	c1y_0110301	-0.0919	0.3852	-0.2386	0.8114	0.0102	0.0045	0.0149	0.0068	2.52542	1.17241	0.0120503465858975	70926	65376	63174
c1y_0060110	c1y_0110501	NA	NA	NA	NA	-0.0029	0.005	0.0149	-0.0046	2.52542	-0.821429	NA	70926	65376	63174
c1y_0060110	c1y_0112001	-6e-04	0.2913	-0.0022	0.9982	-0.0132	0.0044	0.0149	0.0123	2.52542	2.12069	-0.0144160663195635	70926	65376	63174
c1y_0060110	c1y_0112101	0.3201	0.2449	1.3069	0.1912	0.0022	0.0045	0.0149	0.0242	2.52542	3.61194	-0.00378096761497577	70926	65376	63174
c1y_0060110	c1y_0112201	-0.038	0.1931	-0.1969	0.8439	0.0094	0.0047	0.0149	0.0302	2.52542	4.13699	0.0111909187649174	70926	65376	63174
c1y_0060110	c1y_0112501	0.564	0.5539	1.0182	0.3086	-0.0084	0.0045	0.0149	0.0048	2.52542	0.923077	-0.0139616790038369	70926	65376	63174
c1y_0060110	c1y_0115301	3e-04	0.4089	8e-04	0.9993	-0.0325	0.0048	0.0149	0.0066	2.52542	1.11864	-0.035415349680978	70926	65376	63174
c1y_0060110	c1y_0115401	0.1083	0.2879	0.3761	0.7068	-0.0436	0.0054	0.0149	0.0184	2.52542	2.62857	-0.0496152843105026	70926	65376	63174
c1y_0060110	c1y_0115501	-0.1632	0.3485	-0.4682	0.6396	-0.0217	0.0048	0.0149	0.0095	2.52542	1.48438	-0.0217134799015926	70926	65376	63174
c1y_0060110	c1y_0115601	NA	NA	NA	NA	-0.0207	0.0048	0.0149	5e-04	2.52542	0.0833333	NA	70926	65376	63174
c1y_0060110	c1y_0115901	0.1808	0.4067	0.4446	0.6566	-0.022	0.0054	0.0149	0.0085	2.52542	1.32812	-0.0266482461047333	70926	62090	60076
c1y_0060110	c1y_0116001	-0.1828	0.3551	-0.5148	0.6067	-0.0479	0.0052	0.0149	0.0094	2.52542	1.49206	-0.0528948565942391	70926	58660	56779
c1y_0060110	c1y_0116101	0.5466	0.9554	0.5721	0.5673	-0.0263	0.0047	0.0149	0.0026	2.52542	0.464286	-0.0321248436659299	70926	64853	62716
c1y_0060110	c1y_0116201	NA	NA	NA	NA	-0.021	0.005	0.0149	-0.0029	2.52542	-0.42029	NA	70926	64855	62721
c1y_0060110	c1y_0116301	-0.0665	0.2914	-0.2283	0.8194	-0.0176	0.0046	0.0149	0.0149	2.52542	2.52542	-0.0183138903580029	70926	64853	62719
c1y_0060110	c1y_0116401	-0.1101	0.3905	-0.282	0.778	-0.0108	0.0047	0.0149	0.0076	2.52542	1.26667	-0.0106334098774784	70926	64768	62642
c1y_0060110	c1y_0116601	-1	1.3377	-0.8188	0.4129	0.0044	0.0052	0.0149	0.0026	2.52542	0.490566	0.0116805394985954	70926	64769	62641
c1y_0060110	c1y_0116701	NA	NA	NA	NA	-0.0103	0.005	0.0149	-0.0041	2.52542	-0.773585	NA	70926	64768	62641
c1y_0060110	c1y_0118001	-0.4895	0.3907	-1.2529	0.2103	-0.0144	0.0047	0.0149	0.0085	2.52542	1.63462	-0.0101767293495218	70926	64926	62775
c1y_0060110	c1y_0118201	0.7195	0.4471	1.6094	0.1075	-0.0065	0.0048	0.0149	0.0077	2.52542	1.5098	-0.0148812407661472	70926	65376	63174
c1y_0060110	c1y_0119501	NA	NA	NA	NA	0.002	0.0048	0.0149	-9e-04	2.52542	-0.152542	NA	70926	65376	63174
c1y_0060110	c1y_0120001	0.0138	0.223	0.0617	0.9508	-0.0256	0.0046	0.0149	0.0275	2.52542	3.76712	-0.0285108077817767	70926	65207	63018
c1y_0060110	c1y_0120101	-0.012	0.2345	-0.0511	0.9592	-0.0266	0.0047	0.0149	0.025	2.52542	3.57143	-0.029111892706176	70926	64930	62760
c1y_0060110	c1y_0130001	0.4001	0.3526	1.1346	0.2565	-0.0187	0.005	0.0149	0.0117	2.52542	2.01724	-0.0270046582090693	70926	58162	56222
c1y_0060110	c1y_0140001	NA	NA	NA	NA	-0.025	0.0046	0.0149	-0.0064	2.52542	-1.04918	NA	70926	57865	55936
c1y_0060110	c1y_0150001	-0.2771	0.4851	-0.5713	0.5678	-0.0172	0.0052	0.0149	0.006	2.52542	0.952381	-0.0172429030541595	70926	57966	56032
c1y_0060110	c1y_0160001	0.0718	0.1411	0.5088	0.6109	0.026	0.0051	0.0149	0.0681	2.52542	6.61165	0.026900397402129	70926	65178	62997
c1y_0060110	c1y_0160101	-0.0569	0.2995	-0.1901	0.8492	0.0097	0.0048	0.0149	0.0139	2.52542	2.01449	0.0114449302288521	70926	65276	63091
c1y_0060110	c1y_0160102	0.2205	0.2183	1.0104	0.3123	0.007	0.0047	0.0149	0.03	2.52542	3.94737	0.00295999140428906	70926	65158	62984
c1y_0060110	c1y_0160103	0.2176	0.2132	1.0211	0.3072	0.0128	0.0051	0.0149	0.0354	2.52542	4.48101	0.0090402142729683	70926	65225	63042
c1y_0060110	c1y_0160104	0.3323	0.2063	1.6109	0.1072	0.0037	0.005	0.0149	0.0336	2.52542	5.09091	-0.00352231603528198	70926	65006	62833
c1y_0060110	c1y_0160105	0.5211	0.2629	1.9824	0.0474	0.0096	0.0051	0.0149	0.0248	2.52542	3.39726	0.000401353571966872	70926	64549	62395
c1y_0060110	c1y_0160106	0.1329	0.1909	0.6962	0.4863	0.0174	0.0052	0.0149	0.0361	2.52542	4.87838	0.0162039394999648	70926	64521	62371
c1y_0060110	c1y_0160107	0.3626	0.3893	0.9314	0.3516	0.0039	0.0046	0.0149	0.0081	2.52542	1.32787	0.000231504148252374	70926	65089	62907
c1y_0060110	c1y_0160108	-0.0596	0.1784	-0.3342	0.7382	0.0153	0.0051	0.0149	0.0425	2.52542	4.67033	0.0185528437271049	70926	65141	62957
c1y_0060110	c1y_0160109	-0.2496	0.2044	-1.2208	0.2222	0.02	0.005	0.0149	0.028	2.52542	3.68421	0.0273110783798915	70926	64938	62762
c1y_0060110	c1y_0160110	0.2011	0.2727	0.7377	0.4607	0.0095	0.0049	0.0149	0.0175	2.52542	2.57353	0.00713972104488692	70926	64929	62765
c1y_0060110	c1y_0160111	0.0352	0.2004	0.1758	0.8605	0.0179	0.0057	0.0149	0.0329	2.52542	4.32895	0.0193528362675252	70926	62797	60736
c1y_0060110	c1y_0160112	0.1698	0.2474	0.6865	0.4924	0.003	0.0048	0.0149	0.022	2.52542	3.38462	0.000162389242990709	70926	65376	63174
c1y_0060110	c1y_0170001_1	0.2786	0.2992	0.9311	0.3518	0.0034	0.0044	0.0149	0.0144	2.52542	2.18182	-0.000497757283147233	70733	78335	70489
c1y_0060110	c1y_0170001_1_3	0.0151	0.1689	0.0891	0.929	0.0281	0.0054	0.0149	0.0501	2.52542	5.16495	0.0298539871465007	70733	70178	67589
c1y_0060110	c1y_0170001_3	-0.1245	0.2441	-0.5101	0.61	0.0284	0.0052	0.0149	0.0238	2.52542	3.05128	0.0424021689555946	70733	47125	41789
c1y_0060110	c1y_0180001	0.2186	0.2172	1.0064	0.3142	0.0089	0.0052	0.0149	0.0355	2.52542	4.08046	0.00468392833985168	70926	65376	63174
c1y_0060110	c1y_0190001	0.0293	0.1608	0.1824	0.8553	-0.0428	0.0053	0.0149	0.0638	2.52542	7.68675	-0.0489795644219118	70926	65376	63174
c1y_0060110	c1y_0190002	0.2831	0.1514	1.8703	0.0614	-0.0173	0.0052	0.0149	0.0924	2.52542	10.8706	-0.0308303190405331	70926	65376	63174
c1y_0060110	c1y_0210001_1	-0.1686	0.3998	-0.4217	0.6732	0.005	0.0054	0.0149	0.0085	2.52542	1.25	0.00727056934452772	70733	78010	70236
c1y_0060110	c1y_0210001_2	0.2056	0.4138	0.497	0.6192	-8e-04	0.0053	0.0149	0.0083	2.52542	1.23881	-0.00316973324509811	70733	77898	70149
c1y_0060110	c1y_0220001_1	0.1741	0.2738	0.6359	0.5248	0.0063	0.0051	0.0149	0.0185	2.52542	3.13559	0.0038358832131581	70733	78038	70255
c1y_0060110	c1y_0220001_2	-0.3824	0.3005	-1.2725	0.2032	0.0102	0.0049	0.0149	0.016	2.52542	2.38806	0.01696017047753	70733	77939	70164
c1y_0060110	c1y_0220001_3	0.3086	0.1906	1.6185	0.1055	-0.0131	0.0053	0.0149	0.0414	2.52542	6.27273	-0.0221437038473984	70733	78097	70280
c1y_0060110	c1y_0230001	0.0393	0.2658	0.1477	0.8826	-0.0088	0.0048	0.0149	0.0201	2.52542	2.91304	-0.0103466308325891	70926	65376	63174
c1y_0060110	c1y_0250001	0.0923	0.2204	0.4187	0.6754	0.0193	0.0049	0.0149	0.0271	2.52542	4.10606	0.0193553384212319	70926	65376	63174
c1y_0060110	c1y_0270001	-0.0153	0.3643	-0.042	0.9665	-0.0902	0.0051	0.0149	0.0097	2.52542	1.44776	-0.0982503516880552	70926	65376	63174
c1y_0060110	c1y_0370001	-0.0919	0.2083	-0.4412	0.659	-0.0277	0.005	0.0149	0.0325	2.52542	5	-0.0285120341890058	70926	65376	63174
c1y_0060110	c1y_1_bmi	0.1387	0.1172	1.1836	0.2366	-0.0252	0.0057	0.0149	0.2582	2.52542	13.1066	-0.0397037204201128	70733	70830	70398
c1y_0060110	c1y_2_bmi	-0.0056	0.1033	-0.0542	0.9568	-0.0216	0.0057	0.0149	0.282	2.52542	17.4074	-0.025408105764979	70733	70695	70286
c1y_0060110	c1y_asq_acomu	-0.1227	0.1291	-0.9503	0.342	-0.045	0.0053	0.0149	0.0953	2.52542	10.1383	-0.048036064800027	70926	61089	59275
c1y_0060110	c1y_asq_bgm	-0.2953	0.1224	-2.4131	0.0158	-0.0382	0.0053	0.0149	0.1767	2.52542	15.5	-0.0300234945172827	70926	61862	59974
c1y_0060110	c1y_asq_cfm	0.0275	0.1812	0.1518	0.8793	-0.048	0.0051	0.0149	0.0465	2.52542	5.96154	-0.0554475239768398	70926	61862	59974
c1y_0060110	c1y_asq_dproblem	-0.2793	0.1639	-1.7042	0.0883	-0.0526	0.0055	0.0149	0.061	2.52542	7.625	-0.0516488336060212	70926	61862	59974
c1y_0060110	c1y_asq_epersonal	-0.0668	0.1538	-0.4343	0.6641	-0.0498	0.0053	0.0149	0.0613	2.52542	7.38554	-0.0550981506798566	70926	61862	59974
c1y_0060110	c1y_asq_total	-0.1981	0.124	-1.5973	0.1102	-0.0652	0.0052	0.0149	0.1088	2.52542	11.6989	-0.0613943227217342	70733	70894	70488
c1y_0060110	c1y_bed_time	-0.0807	0.3206	-0.2516	0.8013	-9e-04	0.0049	0.0149	0.0129	2.52542	2.01562	0.000181058039402817	70733	69842	67275
c1y_0060110	c1y_nap_count	-0.5299	0.3107	-1.7057	0.0881	0.0295	0.005	0.0149	0.0192	2.52542	3.04762	0.0409324435216832	70733	67822	65338
c1y_0060110	c1y_night_wake_up_count	-0.0275	0.2414	-0.1138	0.9094	0.0082	0.0051	0.0149	0.0191	2.52542	3.03175	0.00917806078408498	70733	69987	67415
c1y_0060110	c1y_sleep_time_day	-0.5048	0.289	-1.7469	0.0807	0.0168	0.005	0.0149	0.0204	2.52542	3.2381	0.0270904716558267	70733	67798	65318
c1y_0060110	c1y_sleep_time_night	0.1558	0.219	0.7114	0.4768	0.0064	0.0048	0.0149	0.029	2.52542	4.26471	0.00363109700149279	70733	67700	65226
c1y_0060110	c1y_total_sleep_time	-0.3227	0.2518	-1.2817	0.2	0.0204	0.005	0.0149	0.0279	2.52542	4.5	0.0284895953236863	70733	69921	67355
c1y_0060110	c1y_wake_up_time	-0.1066	0.1443	-0.7387	0.4601	0.0154	0.0049	0.0149	0.063	2.52542	8.87324	0.0201464067969489	70733	69820	67263
c1y_0060110	c2hy_0010101	-0.1721	0.4043	-0.4256	0.6704	-0.0118	0.0048	0.0149	0.0071	2.52542	1.01429	-0.011099355097202	70926	77614	68681
c1y_0060110	c2hy_0010201	NA	NA	NA	NA	0.0081	0.005	0.0149	-0.0108	2.52542	-1.74194	NA	70926	69375	61064
c1y_0060110	c2hy_0010301	0.1763	0.5201	0.339	0.7346	-0.0023	0.0051	0.0149	0.0047	2.52542	0.770492	-0.00399562521805986	70926	77736	68834
c1y_0060110	c2hy_0030002_checked	0.146	0.1091	1.3377	0.181	-0.0294	0.0059	0.0149	0.2841	2.52542	13.4645	-0.0505916095052712	70926	71547	63490
c1y_0060110	c2hy_0040101	-0.214	0.2137	-1.0011	0.3168	-0.0059	0.0045	0.0149	0.0238	2.52542	3.26027	-0.00840219659959397	70926	20259	18228
c1y_0060110	c2hy_0040102	-0.3901	0.328	-1.1895	0.2343	0.0017	0.0048	0.0149	0.0151	2.52542	1.96104	0.00952957591644005	70926	20259	18228
c1y_0060110	c2hy_0040201	0.0785	0.3228	0.2431	0.8079	-0.0211	0.0051	0.0149	0.0156	2.52542	2.26087	-0.0457737049141544	70926	20259	18228
c1y_0060110	c2hy_0040301	0.1384	0.423	0.3272	0.7435	0.0065	0.0051	0.0149	0.0088	2.52542	1.44262	0.0120755455391267	70926	20259	18228
c1y_0060110	c2hy_0040401b	NA	NA	NA	NA	0.0061	0.0047	0.0149	-0.0044	2.52542	-0.733333	NA	70733	73913	69513
c1y_0060110	c2hy_0060001	-0.8598	0.5931	-1.4497	0.1471	0.0071	0.0053	0.0149	0.0076	2.52542	1.13433	0.024186682192884	70926	20259	18228
c1y_0060110	c2hy_0060002	-0.288	0.4077	-0.7064	0.4799	-0.0069	0.0052	0.0149	0.0074	2.52542	1.23333	-0.0114526469688286	70926	20259	18228
c1y_0060110	c2hy_0060003	-0.7895	0.5693	-1.3867	0.1655	0.0076	0.0053	0.0149	0.0069	2.52542	1.07812	0.0240724424755912	70926	20259	18228
c1y_0060110	c2hy_0060004	-0.0592	0.1911	-0.3097	0.7568	-0.0025	0.0045	0.0149	0.0353	2.52542	4.97183	-0.00394033278453813	70926	20259	18228
c1y_0060110	c2hy_0060005	-0.2691	0.319	-0.8437	0.3989	0.0099	0.0047	0.0149	0.0116	2.52542	1.58904	0.0244495143313114	70926	20259	18228
c1y_0060110	c2hy_0060006	-0.5635	1.411	-0.3994	0.6896	0.0041	0.0048	0.0149	0.0022	2.52542	0.333333	0.01185406688671	70926	20259	18228
c1y_0060110	c2hy_0060007	-0.192	0.2272	-0.845	0.3981	-0.0172	0.0049	0.0149	0.0263	2.52542	3.65278	-0.0326440071344527	70926	20256	18225
c1y_0060110	c2hy_0060008	-1	1.8728	-0.6584	0.5103	0.0048	0.0051	0.0149	0.0028	2.52542	0.41791	0.0134646826202627	70926	71680	63601
c1y_0060110	c2hy_0060009	-0.0488	0.2585	-0.1886	0.8504	8.1915e-05	0.0047	0.0149	0.0189	2.52542	2.66197	0.000926907304798436	70926	70976	62957
c1y_0060110	c2hy_0060010	0.116	0.3392	0.3422	0.7322	-0.0086	0.0054	0.0149	0.0138	2.52542	1.89041	-0.0114706463953804	70926	71664	63585
c1y_0060110	c2hy_0060011	-0.3156	0.3245	-0.9727	0.3307	-0.0174	0.0051	0.0149	0.0165	2.52542	2.5	-0.0148975606594443	70926	70960	62941
c1y_0060110	c2hy_0070101	-0.0661	0.2687	-0.2459	0.8058	0.0186	0.0051	0.0149	0.0171	2.52542	2.75806	0.0222674407070774	70926	71655	63578
c1y_0060110	c2hy_0070201	-0.8579	0.3955	-2.1692	0.0301	-0.0418	0.005	0.0149	0.0138	2.52542	2.09091	-0.0353215413362646	70926	70951	62934
c1y_0060110	c2hy_0070202	-0.6042	0.237	-2.5498	0.0108	-0.0373	0.0049	0.0149	0.0294	2.52542	3.97297	-0.0298386590503178	70926	71659	63582
c1y_0060110	c2hy_0070301	0.0963	0.2979	0.3233	0.7465	-0.005	0.0051	0.0149	0.0152	2.52542	2.375	-0.00719324603150651	70926	70955	62938
c1y_0060110	c2hy_0070302	0.0551	0.329	0.1675	0.8669	-0.0042	0.0051	0.0149	0.013	2.52542	1.91176	-0.00555281584557688	70926	71685	63604
c1y_0060110	c2hy_0070401	0.1427	0.373	0.3826	0.702	-0.0066	0.0049	0.0149	0.0081	2.52542	1.26562	-0.00908256890486169	70926	71426	63392
c1y_0060110	c2hy_0070501	-0.1235	0.532	-0.2321	0.8164	-0.0034	0.005	0.0149	0.0047	2.52542	0.746032	-0.00281156131989254	70926	71426	63392
c1y_0060110	c2hy_0070601	-0.1392	0.4532	-0.307	0.7588	0.0171	0.0054	0.0149	0.0084	2.52542	1.12	0.021001697575097	70926	71426	63392
c1y_0060110	c2hy_0070701	0.1017	0.4282	0.2375	0.8122	0.013	0.0056	0.0149	0.0086	2.52542	1.19444	0.0136048922796991	70926	71426	63392
c1y_0060110	c2hy_0090001	-0.4888	0.3374	-1.4486	0.1475	-0.0061	0.0055	0.0149	0.0136	2.52542	1.7	0.000110742059462719	70926	71426	63392
c1y_0060110	c2hy_0090101	NA	NA	NA	NA	NA	NA	0.0149	2e-04	2.52542	0.031746	NA	70926	71426	63392
c1y_0060110	c2hy_0090201	NA	NA	NA	NA	-0.0023	0.0054	0.0149	-0.0029	2.52542	-0.408451	NA	70926	71426	63392
c1y_0060110	c2hy_0090401	0.4386	0.8576	0.5114	0.6091	-0.0151	0.0048	0.0149	0.0027	2.52542	0.442623	-0.0199115564426151	70926	71426	63392
c1y_0060110	c2hy_0090601	-0.3415	0.648	-0.527	0.5982	0.0095	0.0048	0.0149	0.0043	2.52542	0.632353	0.013530027427569	70926	71426	63392
c1y_0060110	c2hy_0090801	NA	NA	NA	NA	NA	NA	0.0149	0.0021	2.52542	0.33871	NA	70926	71426	63392
c1y_0060110	c2hy_0090901	0.5092	0.8945	0.5693	0.5692	-0.0215	0.0048	0.0149	0.0026	2.52542	0.440678	-0.0275507992885855	70926	71426	63392
c1y_0060110	c2hy_0091001	NA	NA	NA	NA	-0.008	0.0046	0.0149	-0.0023	2.52542	-0.359375	NA	70926	71426	63392
c1y_0060110	c2hy_0091201	-0.6235	0.9651	-0.6461	0.5182	-0.0048	0.0051	0.0149	0.0035	2.52542	0.564516	-0.000895012273251373	70926	71426	63392
c1y_0060110	c2hy_0091301	0.3027	0.3173	0.9539	0.3401	-0.0139	0.0045	0.0149	0.0114	2.52542	1.96552	-0.0197920789579244	70926	71648	63572
c1y_0060110	c2hy_0091401	NA	NA	NA	NA	-0.0048	0.0048	0.0149	-0.0067	2.52542	-1.11667	NA	70926	71648	63572
c1y_0060110	c2hy_0190001	0.6045	0.4947	1.2218	0.2218	0.0262	0.0051	0.0149	0.0092	2.52542	1.29577	0.0225737649622062	70926	71648	63572
c1y_0060110	c2hy_0200001	0.1417	0.1934	0.7327	0.4638	-0.0116	0.0046	0.0149	0.04	2.52542	5.19481	-0.0169331143933587	70926	71648	63572
c1y_0060110	c2hy_asq_acomu	-0.1023	0.1663	-0.615	0.5386	-0.0268	0.0048	0.0149	0.066	2.52542	7.02128	-0.0261197231928691	70926	68351	66024
c1y_0060110	c2hy_asq_bgm	-0.1811	0.1547	-1.1711	0.2416	-0.041	0.005	0.0149	0.0652	2.52542	7.01075	-0.0391743769922487	70926	68351	66024
c1y_0060110	c2hy_asq_cfm	-0.1504	0.223	-0.6743	0.5001	-0.0351	0.0056	0.0149	0.0357	2.52542	4.89041	-0.0344191785804082	70926	68351	66024
c1y_0060110	c2hy_asq_dproblem	-0.0594	0.1711	-0.3475	0.7282	-0.0316	0.0051	0.0149	0.0588	2.52542	7.08434	-0.0327822805095004	70926	68351	66024
c1y_0060110	c2hy_asq_epersonal	-0.0152	0.1536	-0.0987	0.9214	-0.0465	0.0045	0.0149	0.0734	2.52542	8.24719	-0.050800166502502	70926	68351	66024
c1y_0060110	c2hy_asq_total	-0.1344	0.1508	-0.8914	0.3727	-0.0483	0.005	0.0149	0.0765	2.52542	8.89535	-0.0460833421894326	70733	70928	70550
c1y_0060110	c2hy_bmi	-0.0258	0.1043	-0.2479	0.8042	-0.0212	0.0055	0.0149	0.2398	2.52542	16.2027	-0.0228767982408903	70733	70615	70213
c1y_0060110	c2hy_psi_cf	-0.1665	0.2064	-0.8068	0.4198	-0.005	0.0053	0.0149	0.0273	2.52542	4.33333	-0.00207520434635057	70926	65376	63174
c1y_0060110	c2y_0010001	-1	1.6936	-0.692	0.489	-0.0039	0.0047	0.0149	0.0024	2.52542	0.40678	0.0021913866779882	70926	49116	47603
c1y_0060110	c2y_0010101	0.3774	0.3127	1.2067	0.2275	-0.0225	0.0052	0.0149	0.015	2.52542	2.34375	-0.0309857782064672	70926	61714	59830
c1y_0060110	c2y_0010201	NA	NA	NA	NA	0.0022	0.0046	0.0149	-9e-04	2.52542	-0.138462	NA	70926	61757	59872
c1y_0060110	c2y_0010301	0.3067	0.4376	0.7009	0.4834	-0.0012	0.0053	0.0149	0.0078	2.52542	1.27869	-0.0047018152272953	70926	60361	58506
c1y_0060110	c2y_0030002_checked	0.1575	0.1036	1.5201	0.1285	-0.0319	0.0058	0.0149	0.2606	2.52542	11.8455	-0.0527817225223973	70926	61862	59974
c1y_0060110	c2y_0040101	NA	NA	NA	NA	0.005	0.0044	0.0149	-0.0016	2.52542	-0.313725	NA	70926	61100	59234
c1y_0060110	c2y_0041001	NA	NA	NA	NA	NA	NA	0.0149	6e-04	2.52542	0.111111	NA	70926	58745	56995
c1y_0060110	c2y_0041101	0.7569	3.2566	0.2324	0.8162	-0.0224	0.0047	0.0149	0.0013	2.52542	0.236364	-0.0283011198802498	70926	61862	59974
c1y_0060110	c2y_0041201	-0.2933	0.5539	-0.5296	0.5964	-0.008	0.0045	0.0149	0.0045	2.52542	0.714286	-0.00649716629803054	70926	61862	59974
c1y_0060110	c2y_0041301	NA	NA	NA	NA	0.0096	0.0049	0.0149	-8e-04	2.52542	-0.137931	NA	70926	61862	59974
c1y_0060110	c2y_0041401	-0.0146	0.5128	-0.0284	0.9773	-0.0021	0.0046	0.0149	0.004	2.52542	0.57971	-0.00222774720514696	70926	61862	59974
c1y_0060110	c2y_0041501	0.1503	0.3929	0.3825	0.7021	-0.0274	0.0051	0.0149	0.0085	2.52542	1.37097	-0.0323795457282696	70926	61669	59788
c1y_0060110	c2y_0041601	0.7497	0.8939	0.8387	0.4017	0.0202	0.005	0.0149	0.0039	2.52542	0.639344	0.0167760754385481	70926	61733	59850
c1y_0060110	c2y_0041701	NA	NA	NA	NA	0.0116	0.0043	0.0149	-7e-04	2.52542	-0.127273	NA	70926	61726	59845
c1y_0060110	c2y_0041801	0.3076	0.3102	0.9914	0.3215	0.005	0.0048	0.0149	0.0167	2.52542	2.31944	0.00103385494666459	70926	54725	53070
c1y_0060110	c2y_0041901	-1	6.3193	-0.2248	0.8221	-0.0113	0.0055	0.0149	0.0012	2.52542	0.210526	-0.00740474572789213	70926	54023	52389
c1y_0060110	c2y_0042001	-0.3505	0.6106	-0.574	0.566	-0.0031	0.0053	0.0149	0.0041	2.52542	0.66129	-0.000929977932256864	70926	54087	52451
c1y_0060110	c2y_0042101	0.7576	0.5095	1.4869	0.137	-0.0207	0.0051	0.0149	0.0104	2.52542	1.50725	-0.0327474280550274	70926	61648	59766
c1y_0060110	c2y_0042201	0.126	0.5271	0.2391	0.811	-0.0112	0.0047	0.0149	0.0051	2.52542	0.822581	-0.0136122486712446	70926	61779	59897
c1y_0060110	c2y_0042301	0.734	0.3665	2.0028	0.0452	-0.0184	0.0051	0.0149	0.0171	2.52542	2.40845	-0.0325948843082318	70926	61633	59760
c1y_0060110	c2y_0042401	0.7406	0.3529	2.0986	0.0359	-0.006	0.0045	0.0149	0.0142	2.52542	1.97222	-0.0176742596368038	70926	61531	59654
c1y_0060110	c2y_0042501	-0.4809	0.3865	-1.2444	0.2134	-0.0032	0.0047	0.0149	0.0092	2.52542	1.41538	0.00211497829830235	70926	61616	59742
c1y_0060110	c2y_0050301	NA	NA	NA	NA	0.0072	0.0049	0.0149	-0.0012	2.52542	-0.2	NA	70926	61077	59214
c1y_0060110	c2y_0050601	NA	NA	NA	NA	-0.0026	0.0049	0.0149	-0.0048	2.52542	-0.827586	NA	70926	61700	59820
c1y_0060110	c2y_0051001	0.7242	1.5532	0.4663	0.641	-0.0052	0.0049	0.0149	0.0023	2.52542	0.359375	-0.010076891799397	70926	61689	59814
c1y_0060110	c2y_0053101	-0.2554	0.1637	-1.5598	0.1188	-0.0086	0.005	0.0149	0.0551	2.52542	6.40698	-0.00229049691718872	70926	61478	59603
c1y_0060110	c2y_0053102	-0.2428	0.1581	-1.5355	0.1247	-0.007	0.0049	0.0149	0.058	2.52542	6.59091	-0.000635768975492551	70926	61554	59679
c1y_0060110	c2y_0060001	0.4155	0.3467	1.1984	0.2308	-0.0172	0.0049	0.0149	0.0118	2.52542	1.90323	-0.0251921936471931	70926	59626	57816
c1y_0060110	c2y_0060101	0.3602	0.2016	1.7872	0.0739	0.0169	0.0049	0.0149	0.0409	2.52542	4.59551	0.010054871871058	70926	61862	59974
c1y_0060110	c2y_0060201	0.0252	0.2612	0.0965	0.9231	0.0035	0.0049	0.0149	0.0213	2.52542	3.04286	0.00347969071172259	70926	61862	59974
c1y_0060110	c2y_0060401	NA	NA	NA	NA	-0.0103	0.0054	0.0149	-0.0104	2.52542	-1.7931	NA	70926	61862	59974
c1y_0060110	c2y_0061301	-0.1565	0.2738	-0.5717	0.5675	-0.0179	0.0051	0.0149	0.0201	2.52542	2.91304	-0.0173655133720444	70926	61862	59974
c1y_0060110	c2y_0061401	-0.0766	0.2908	-0.2633	0.7923	-0.0186	0.0053	0.0149	0.0166	2.52542	2.72131	-0.0196478050136456	70926	61862	59974
c1y_0060110	c2y_0061501	-0.7059	0.4083	-1.7289	0.0838	-0.0107	0.0049	0.0149	0.0121	2.52542	1.75362	-0.00237151787583954	70926	61862	59974
c1y_0060110	c2y_0061601	-0.2271	0.7822	-0.2903	0.7716	-0.0124	0.0056	0.0149	0.0047	2.52542	0.758065	-0.0119117877056896	70926	61862	59974
c1y_0060110	c2y_0061901	-0.6981	0.7491	-0.932	0.3513	-0.0029	0.005	0.0149	0.0045	2.52542	0.703125	0.00253803353513573	70926	61862	59974
c1y_0060110	c2y_0062001	-0.1769	0.333	-0.5313	0.5952	-0.0031	0.005	0.0149	0.0124	2.52542	1.9375	-0.00103340735868846	70926	61862	59974
c1y_0060110	c2y_0062101	0.5804	0.5147	1.1278	0.2594	-0.012	0.0048	0.0149	0.0069	2.52542	1.09524	-0.01934962065253	70926	61862	59974
c1y_0060110	c2y_0062201	-0.1585	0.2968	-0.5339	0.5934	-0.0139	0.0049	0.0149	0.0145	2.52542	1.93333	-0.0132166042823911	70926	61862	59974
c1y_0060110	c2y_0062301	NA	NA	NA	NA	-0.0054	0.0055	0.0149	-0.002	2.52542	-0.30303	NA	70926	61862	59974
c1y_0060110	c2y_0062401	-0.4564	0.2962	-1.5407	0.1234	-0.0021	0.0049	0.0149	0.0183	2.52542	3.26786	0.00529670717209492	70926	61411	59543
c1y_0060110	c2y_0062601	0.0553	0.3537	0.1565	0.8757	-0.0072	0.0052	0.0149	0.0109	2.52542	1.94643	-0.00878006090585095	70926	61700	59821
c1y_0060110	c2y_0062701	NA	NA	NA	NA	-0.002	0.0045	0.0149	-4.4094e-05	2.52542	-0.00711194	NA	70926	61760	59877
c1y_0060110	c2y_0070001	-0.1274	0.2015	-0.6322	0.5273	-0.0353	0.0048	0.0149	0.0294	2.52542	4.0274	-0.0372469316691917	70926	61540	59665
c1y_0060110	c2y_0070002	-0.1993	0.2316	-0.8606	0.3895	-0.0239	0.0054	0.0149	0.0244	2.52542	3.43662	-0.023101922284011	70926	61614	59738
c1y_0060110	c2y_0070101	0.252	0.3352	0.752	0.4521	-0.0153	0.005	0.0149	0.0138	2.52542	2	-0.0209208573707059	70926	61048	59197
c1y_0060110	c2y_0070201	-0.5175	0.2634	-1.965	0.0494	0.0034	0.005	0.0149	0.0188	2.52542	2.9375	0.0126375782961547	70926	61589	59712
c1y_0060110	c2y_0070301b	NA	NA	NA	NA	-0.0033	0.0044	0.0149	-2e-04	2.52542	-0.0338983	NA	70733	73388	69039
c1y_0060110	c2y_0080001_1	0.2666	0.2758	0.9665	0.3338	0.0394	0.0049	0.0149	0.0208	2.52542	3.25	0.0378019953162944	70733	78217	70076
c1y_0060110	c2y_0080001_2	-0.375	0.2536	-1.4789	0.1392	-0.0219	0.0048	0.0149	0.0219	2.52542	3.47619	-0.0169904455575945	70733	76690	68778
c1y_0060110	c2y_0090001b2	NA	NA	NA	NA	-0.0066	0.0043	0.0149	-0.008	2.52542	-1.37931	NA	70733	73913	69513
c1y_0060110	c2y_0090002	-0.4771	0.2815	-1.6952	0.09	-0.0219	0.0049	0.0149	0.0207	2.52542	3	-0.0161439547130863	70926	61610	59734
c1y_0060110	c2y_0100001_2	0.335	0.2564	1.3067	0.1913	0.0277	0.0044	0.0149	0.0196	2.52542	2.9697	0.0240917875264889	70733	78209	70074
c1y_0060110	c2y_0100001_3	0.0826	0.2762	0.2991	0.7649	0.0267	0.0052	0.0149	0.0195	2.52542	2.70833	0.0278424815819725	70733	75758	67932
c1y_0060110	c2y_0100001_4	0.4943	0.432	1.1442	0.2525	0.0152	0.0046	0.0149	0.008	2.52542	1.25	0.0108643170678306	70733	77269	69638
c1y_0060110	c2y_0100102	0.287	0.1803	1.5917	0.1115	0.0186	0.0048	0.0149	0.0417	2.52542	5.27848	0.0138312024013963	70926	61560	59684
c1y_0060110	c2y_0100203	0.1722	0.2486	0.6928	0.4884	0.0245	0.005	0.0149	0.022	2.52542	3.23529	0.0244561806452821	70926	61568	59692
c1y_0060110	c2y_0100301	0.2423	0.2917	0.8308	0.4061	0.0267	0.0047	0.0149	0.0162	2.52542	2.38235	0.0261737920157575	70926	61675	59798
c1y_0060110	c2y_0100304	-0.4702	0.6152	-0.7643	0.4447	0.0167	0.0058	0.0149	0.0051	2.52542	0.894737	0.0243483957252966	70926	52611	50992
c1y_0060110	c2y_0100501_3	-0.6639	0.4284	-1.5499	0.1212	0.0373	0.0046	0.0149	0.0093	2.52542	1.55	0.0479480566801361	70733	78465	70256
c1y_0060110	c2y_0100602	-0.1174	0.2489	-0.4718	0.6371	0.0231	0.0046	0.0149	0.0228	2.52542	3.35294	0.0311528101430034	70926	49932	48402
c1y_0060110	c2y_0100703	0.1174	0.2866	0.4098	0.682	0.0168	0.005	0.0149	0.0153	2.52542	2.42857	0.0192872605941105	70926	49370	47867
c1y_0060110	c2y_0100801	0.1722	0.3155	0.5459	0.5851	0.0168	0.0048	0.0149	0.012	2.52542	1.96721	0.018474703123217	70926	50549	49001
c1y_0060110	c2y_0101102	0.2677	0.3626	0.7382	0.4604	0.0118	0.0048	0.0149	0.0101	2.52542	1.62903	0.00989542978750536	70926	61622	59752
c1y_0060110	c2y_0102001_3	NA	NA	NA	NA	0.0191	0.0038	0.0149	-5e-04	2.52542	-0.0877193	NA	70733	78538	70322
c1y_0060110	c2y_0103501_2	1	0.4329	2.6642	0.0077	0.0824	0.0052	0.0149	0.0157	2.52542	2.34328	0.0959873580572045	70733	43845	40913
c1y_0060110	c2y_0103501_3	NA	NA	NA	NA	NA	NA	0.0149	5e-04	2.52542	0.0833333	NA	70733	39997	38048
c1y_0060110	c2y_0104001_2	0.9125	0.3217	2.8364	0.0046	0.0624	0.0053	0.0149	0.0185	2.52542	2.68116	0.073629266030206	70733	39706	37772
c1y_0060110	c2y_0104001_3	NA	NA	NA	NA	6e-04	0.0045	0.0149	-0.0028	2.52542	-0.491228	NA	70733	73600	69230
c1y_0060110	c2y_0104501_2	NA	NA	NA	NA	0.0515	0.0051	0.0149	-0.009	2.52542	-1.55172	NA	70733	73768	69379
c1y_0060110	c2y_0105001_2	0.3616	0.2501	1.4462	0.1481	0.0939	0.0049	0.0149	0.0227	2.52542	3.28986	0.108515575018894	70733	55465	51991
c1y_0060110	c2y_0105001_3	1	1.5862	0.714	0.4752	-5e-04	0.0046	0.0149	0.0027	2.52542	0.457627	-0.00790783815883017	70733	46817	43972
c1y_0060110	c2y_0105501	-0.0567	0.2591	-0.2189	0.8267	0.0429	0.0049	0.0149	0.0199	2.52542	3.01515	0.0498809887710251	70926	60142	58328
c1y_0060110	c2y_0105601	-0.0575	0.3486	-0.165	0.869	0.0186	0.0044	0.0149	0.0077	2.52542	1.24194	0.0218465823861882	70926	59228	57451
c1y_0060110	c2y_0105701	0.137	0.2915	0.4699	0.6385	0.0366	0.005	0.0149	0.0154	2.52542	2.52459	0.0389839610304997	70926	61699	59828
c1y_0060110	c2y_0110001	0.0842	0.1632	0.5159	0.6059	-0.0322	0.0049	0.0149	0.0618	2.52542	7.53659	-0.0396888705145437	70926	61717	59842
c1y_0060110	c2y_0120001	0.2518	0.1857	1.3559	0.1751	-0.0285	0.005	0.0149	0.0519	2.52542	6.32927	-0.0399510901665364	70926	61329	59469
c1y_0060110	c2y_0120101	0.322	0.199	1.6181	0.1056	-0.0243	0.005	0.0149	0.0463	2.52542	5.7875	-0.0365298583113286	70926	61302	59455
c1y_0060110	c2y_0120201	-0.153	0.1991	-0.7686	0.4421	-0.0169	0.0048	0.0149	0.0342	2.52542	3.8427	-0.0156396896557881	70926	61581	59699
c1y_0060110	c2y_0120301	NA	NA	NA	NA	NA	NA	0.0149	4e-04	2.52542	0.0689655	NA	70926	57915	56194
c1y_0060110	c2y_0130001	0.3874	0.285	1.3595	0.174	-0.018	0.0048	0.0149	0.0192	2.52542	3.09677	-0.0269967998852832	70926	61192	59339
c1y_0060110	c2y_0140001	1	2.6948	0.4174	0.6764	-0.0121	0.0054	0.0149	0.0016	2.52542	0.285714	-0.0190860442982639	70926	61929	59682
c1y_0060110	c2y_0150001	-0.1889	0.5224	-0.3616	0.7176	-0.0024	0.0054	0.0149	0.0049	2.52542	0.753846	-0.00105073939856733	70926	61689	59807
c1y_0060110	c2y_0160001	0.0384	0.1616	0.2374	0.8124	0.0081	0.0054	0.0149	0.057	2.52542	5.7	0.00816148007288705	70926	62053	59805
c1y_0060110	c2y_0170001	0.0684	0.1707	0.4004	0.6889	0.0021	0.0055	0.0149	0.0528	2.52542	5.33333	0.000418070529339691	70926	61695	59816
c1y_0060110	c2y_0170101	0.2103	0.1799	1.1695	0.2422	0.0061	0.005	0.0149	0.0517	2.52542	4.92381	0.000961245603811565	70926	62078	59824
c1y_0060110	c2y_0170401	0.1306	0.2894	0.4513	0.6518	0.0058	0.0048	0.0149	0.0192	2.52542	2.86567	0.00430519761807212	70926	61919	59677
c1y_0060110	c2y_0180001	-0.0272	0.1969	-0.1382	0.8901	0.0153	0.0047	0.0149	0.0357	2.52542	4.3012	0.0218055157467792	70926	49042	43750
c1y_0060110	c2y_0190001	0.1348	0.1594	0.8458	0.3976	-0.0032	0.0056	0.0149	0.0645	2.52542	6.32353	-0.00806689285736038	70926	59809	58460
c1y_0060110	c2y_0200001	-0.1871	0.9602	-0.1948	0.8455	-0.0023	0.0051	0.0149	0.0023	2.52542	0.319444	-0.00148004498134327	70926	59805	58455
c1y_0060110	c2y_0210001	NA	NA	NA	NA	-3e-04	0.0056	0.0149	-0.0014	2.52542	-0.191781	NA	70926	59634	58289
c1y_0060110	c2y_0210101	-0.1202	0.4435	-0.271	0.7864	-0.0083	0.0049	0.0149	0.0072	2.52542	0.935065	-0.00809239695158078	70926	59801	58451
c1y_0060110	c2y_0210201	-0.005	0.4593	-0.0109	0.9913	-0.0064	0.0051	0.0149	0.0067	2.52542	1.06349	-0.00716249193434823	70926	59733	58384
c1y_0060110	c2y_0210202	-0.2635	0.4045	-0.6515	0.5147	-0.0114	0.0049	0.0149	0.0086	2.52542	1.34375	-0.00978542768561147	70926	58159	57865
c1y_0060110	c2y_0210203	-0.247	0.3996	-0.618	0.5365	-0.0173	0.0049	0.0149	0.0079	2.52542	1.29508	-0.0167100632625322	70926	58174	57880
c1y_0060110	c2y_0210204	NA	NA	NA	NA	-0.012	0.005	0.0149	-0.0019	2.52542	-0.296875	NA	70926	58136	57842
c1y_0060110	c2y_0210205	NA	NA	NA	NA	-0.0066	0.0051	0.0149	-0.0015	2.52542	-0.220588	NA	70926	58088	57795
c1y_0060110	c2y_0210206	NA	NA	NA	NA	-0.0064	0.0047	0.0149	-4e-04	2.52542	-0.0727273	NA	70926	57999	57707
c1y_0060110	c2y_0210207	-0.1917	0.2553	-0.7509	0.4527	-0.0109	0.0049	0.0149	0.0197	2.52542	3.28333	-0.00934556186603592	70926	56053	55122
c1y_0060110	c2y_0210208	NA	NA	NA	NA	-0.014	0.0052	0.0149	-0.0033	2.52542	-0.55	NA	70926	56066	55133
c1y_0060110	c2y_0210209	NA	NA	NA	NA	NA	NA	0.0149	7e-04	2.52542	0.127273	NA	70926	56035	55103
c1y_0060110	c2y_0210210	NA	NA	NA	NA	-0.013	0.0049	0.0149	-0.0047	2.52542	-0.824561	NA	70926	55716	54793
c1y_0060110	c2y_0210211	0.1695	0.4281	0.3959	0.6922	-0.0065	0.0052	0.0149	0.0065	2.52542	1.01562	-0.00920277041104735	70926	56035	55106
c1y_0060110	c2y_0210212	0.0473	0.3963	0.1193	0.905	-0.0085	0.0056	0.0149	0.0098	2.52542	1.60656	-0.0101970462295407	70926	59091	57927
c1y_0060110	c2y_0220001	-0.0969	0.335	-0.2891	0.7725	-0.0032	0.0046	0.0149	0.0129	2.52542	2.01562	-0.00226459293289786	70926	59091	57923
c1y_0060110	c2y_0240001	-0.0338	0.2684	-0.1258	0.8999	-0.029	0.0051	0.0149	0.0174	2.52542	2.63636	-0.0324066642092932	70926	59032	57867
c1y_0060110	c2y_0250001	-0.0195	0.417	-0.0468	0.9627	0.0013	0.0048	0.0149	0.0067	2.52542	1.11667	0.00166784212142612	70926	58926	57762
c1y_0060110	c2y_0260001	-0.4861	0.37	-1.3138	0.1889	-0.0032	0.0047	0.0149	0.014	2.52542	2	0.00349229866884791	70926	59006	57843
c1y_0060110	c2y_0270001	-0.4863	0.5754	-0.8451	0.3981	-0.0446	0.0054	0.0149	0.0049	2.52542	0.803279	-0.0464817405494243	70926	58597	57303
c1y_0060110	c2y_0280001	NA	NA	NA	NA	NA	NA	0.0149	2e-04	2.52542	0.0273973	NA	70926	58615	57321
c1y_0060110	c2y_0290001	0.124	0.1726	0.7183	0.4726	-0.0168	0.0046	0.0149	0.0457	2.52542	6.01316	-0.0228665548019991	70926	58376	57090
c1y_0060110	c2y_0300001	-0.445	0.2901	-1.5336	0.1251	-0.0148	0.0051	0.0149	0.0185	2.52542	2.89062	-0.00943556281946065	70926	58487	57195
c1y_0060110	c2y_0310001	0.1738	0.4605	0.3773	0.7059	9e-04	0.0054	0.0149	0.0064	2.52542	1	-0.000691347663731536	70926	58518	57225
c1y_0060110	c2y_0320001	-0.1269	0.2166	-0.5862	0.5577	0.0014	0.0051	0.0149	0.03	2.52542	4.05405	0.00431344004524237	70926	62765	60912
c1y_0060110	c2y_0330101	0.0984	0.31	0.3173	0.751	-0.0241	0.0053	0.0149	0.0142	2.52542	2.18462	-0.0282268132873548	70926	62841	60980
c1y_0060110	c2y_0330201	0.0268	0.406	0.0661	0.9473	-0.0506	0.0054	0.0149	0.0084	2.52542	1.23529	-0.0564468379806724	70926	62606	60765
c1y_0060110	c2y_0340001	0.508	0.2773	1.8318	0.067	-0.0196	0.0053	0.0149	0.0236	2.52542	3.63077	-0.0316850922722284	70926	62274	60449
c1y_0060110	c2y_0350001	0.4047	0.4455	0.9084	0.3636	0.0094	0.0049	0.0149	0.0086	2.52542	1.34375	0.00578688404498646	70926	62714	60866
c1y_0060110	c2y_0360001	NA	NA	NA	NA	-0.0541	0.0042	0.0149	-0.0022	2.52542	-0.349206	NA	70926	77614	68681
c1y_0060110	c2y_0360201	0.2417	0.371	0.6513	0.5148	-0.0345	0.0048	0.0149	0.0204	2.52542	1.74359	-0.0422290563011694	70926	77614	68681
c1y_0060110	c2y_0450001	0.0158	0.8051	0.0197	0.9843	0.0339	0.0047	0.0149	0.0021	2.52542	0.323077	0.0368470568287868	70926	77614	68681
c1y_0060110	c2y_0460001	0.0479	0.1932	0.2479	0.8042	-0.0067	0.0051	0.0149	0.0364	2.52542	5.35294	-0.00857382518369859	70926	77614	68681
c1y_0060110	c2y_asq_acomu	0.0447	0.1548	0.289	0.7726	-0.0433	0.0052	0.0149	0.0949	2.52542	10.4286	-0.0501386005740693	70926	68351	66024
c1y_0060110	c2y_asq_bgm	-0.1918	0.1289	-1.4878	0.1368	-0.0439	0.0052	0.0149	0.0941	2.52542	11.6173	-0.0414044410589204	70926	68351	66024
c1y_0060110	c2y_asq_cfm	-0.211	0.1813	-1.1636	0.2446	-0.0542	0.0051	0.0149	0.0439	2.52542	5.55696	-0.0533347947621317	70926	68351	66024
c1y_0060110	c2y_asq_dproblem	-0.1449	0.1906	-0.7603	0.4471	-0.0416	0.0052	0.0149	0.0358	2.52542	4.36585	-0.0415796828001065	70926	68351	66024
c1y_0060110	c2y_asq_epersonal	-0.0414	0.1972	-0.21	0.8337	-0.0383	0.005	0.0149	0.0352	2.52542	4.09302	-0.0404573079845741	70926	68351	66024
c1y_0060110	c2y_asq_total	-0.0855	0.1442	-0.5927	0.5534	-0.0629	0.0054	0.0149	0.079	2.52542	8.97727	-0.0632884139501124	70733	70761	70393
c1y_0060110	c2y_bmi	0.0741	0.1123	0.6593	0.5097	-0.0314	0.0057	0.0149	0.237	2.52542	16.4583	-0.041523254069066	70733	70710	70283
c1y_0060110	c3hy_0010101	0.1991	0.3182	0.6257	0.5315	-0.0162	0.0049	0.0149	0.0138	2.52542	1.84	-0.0206918239468607	70926	64676	62555
c1y_0060110	c3hy_0010201	0.0756	0.4332	0.1745	0.8615	0.0058	0.0052	0.0149	0.0076	2.52542	1.11765	0.00553934619264245	70926	64642	62521
c1y_0060110	c3hy_0010301	NA	NA	NA	NA	0.0049	0.005	0.0149	-0.0017	2.52542	-0.25	NA	70926	64642	62521
c1y_0060110	c3hy_0030002	0.1754	0.0958	1.831	0.0671	-0.0345	0.0058	0.0149	0.3623	2.52542	15.417	-0.0633782607339386	70926	64701	62580
c1y_0060110	c3hy_0080102	NA	NA	NA	NA	0.008	0.0048	0.0149	-0.0055	2.52542	-0.916667	NA	70926	64718	62595
c1y_0060110	c3hy_0081001	-0.7308	1.3142	-0.5561	0.5781	0.0148	0.0049	0.0149	0.0024	2.52542	0.393443	0.0205692961643962	70926	64701	62580
c1y_0060110	c3hy_0082002	-0.2887	0.2989	-0.9659	0.3341	-0.0067	0.0049	0.0149	0.0305	2.52542	2.52066	-0.00112380954527322	70926	64700	62579
c1y_0060110	c3hy_0083001	NA	NA	NA	NA	NA	NA	0.0149	0.001	2.52542	0.140845	NA	70926	64700	62579
c1y_0060110	c3hy_0083002	0.4291	0.5401	0.7945	0.4269	0.008	0.0051	0.0149	0.0055	2.52542	0.808824	0.00482331653869807	70926	65579	63013
c1y_0060110	c3hy_0084001	0.4398	1.452	0.3029	0.7619	-0.006	0.0047	0.0149	0.0021	2.52542	0.304348	-0.00903098902462115	70926	65579	63013
c1y_0060110	c3hy_0085001	-0.0467	0.5628	-0.083	0.9338	0.0011	0.005	0.0149	0.0049	2.52542	0.671233	0.00160549704289043	70926	65579	63013
c1y_0060110	c3hy_0086001	-0.2412	0.5682	-0.4245	0.6712	0.0146	0.005	0.0149	0.006	2.52542	0.895522	0.0182735717262221	70926	65579	63013
c1y_0060110	c3hy_0087001	-0.2415	0.3608	-0.6694	0.5032	0.0167	0.0052	0.0149	0.0123	2.52542	1.75714	0.0220908391148867	70926	61264	59437
c1y_0060110	c3hy_0090001	0.5511	1.2511	0.4405	0.6596	-0.0171	0.0047	0.0149	0.0029	2.52542	0.367089	-0.0228006675451548	70926	61195	59372
c1y_0060110	c3hy_0090101	0.0179	0.9759	0.0183	0.9854	0.0043	0.0046	0.0149	0.0014	2.52542	0.233333	0.00473199838043699	70926	61095	59278
c1y_0060110	c3hy_0090201	NA	NA	NA	NA	NA	NA	0.0149	7e-04	2.52542	0.111111	NA	70926	61095	59278
c1y_0060110	c3hy_0090401	0.7906	1.1063	0.7146	0.4749	-0.0166	0.0051	0.0149	0.0036	2.52542	0.514286	-0.0244419787550871	70926	61156	59336
c1y_0060110	c3hy_0090601	0.3287	0.5742	0.5726	0.5669	-0.0121	0.0048	0.0149	0.0053	2.52542	0.815385	-0.0165231412367702	70926	61118	59297
c1y_0060110	c3hy_0090801	-0.0608	0.4385	-0.1386	0.8898	-0.0088	0.0049	0.0149	0.0075	2.52542	1.31579	-0.00923169101951574	70926	61118	59297
c1y_0060110	c3hy_0091001	-0.2077	0.3389	-0.6128	0.54	-0.0012	0.0047	0.0149	0.0112	2.52542	1.72308	0.00136838891582422	70926	61089	59275
c1y_0060110	c3hy_0091201	NA	NA	NA	NA	-0.0045	0.0049	0.0149	-0.013	2.52542	-2.03125	NA	70926	61089	59275
c1y_0060110	c3hy_0091401	NA	NA	NA	NA	-0.0064	0.005	0.0149	-0.0012	2.52542	-0.196721	NA	70926	60213	58426
c1y_0060110	c3hy_asq_acomu	0.0757	0.1977	0.3829	0.7018	-0.0302	0.0048	0.0149	0.0435	2.52542	5.50633	-0.0350507106940164	70733	79660	70629
c1y_0060110	c3hy_asq_bgm	-0.1827	0.1715	-1.0654	0.2867	-0.0303	0.0052	0.0149	0.0563	2.52542	7.40789	-0.0283345537931732	70733	77493	68789
c1y_0060110	c3hy_asq_cfm	0.1276	0.1819	0.7014	0.4831	-0.0345	0.0054	0.0149	0.0529	2.52542	6.78205	-0.0443489790585056	70733	69403	61578
c1y_0060110	c3hy_asq_dproblem	-0.0359	0.2018	-0.1777	0.859	-0.0244	0.005	0.0149	0.0431	2.52542	5.4557	-0.0257532046209042	70733	79780	70733
c1y_0060110	c3hy_asq_epersonal	0.1967	0.2078	0.9467	0.3438	-0.0501	0.0049	0.0149	0.0429	2.52542	4.98837	-0.0599183802294637	70733	79780	70733
c1y_0060110	c3hy_asq_total	0.0512	0.1691	0.3028	0.762	-0.0484	0.0051	0.0149	0.0646	2.52542	8.17722	-0.0520752079492738	70733	70733	70733
c1y_0060110	c3hy_bmi	0.0946	0.103	0.9186	0.3583	-0.0262	0.0056	0.0149	0.2701	2.52542	16.3697	-0.0381345406724485	70733	70889	70448
c1y_0060110	c3hy_psi_cf	-0.0894	0.2135	-0.4188	0.6753	6e-04	0.0053	0.0149	0.0334	2.52542	4.07317	0.00272291796736276	70926	61862	59974
c1y_0060110	c3y_0010101	0.0132	0.3629	0.0365	0.9709	-0.0158	0.0052	0.0149	0.0108	2.52542	1.61194	-0.0181175329539701	70926	71648	63572
c1y_0060110	c3y_0010201	NA	NA	NA	NA	NA	NA	0.0149	9e-04	2.52542	0.130435	NA	70926	71648	63572
c1y_0060110	c3y_0010301	-0.8187	2.3379	-0.3502	0.7262	0.0055	0.005	0.0149	0.0018	2.52542	0.26087	0.0104951398726142	70926	71648	63572
c1y_0060110	c3y_0030002_checked	0.1172	0.1056	1.11	0.267	-0.0338	0.0063	0.0149	0.3134	2.52542	14.3105	-0.0728179368598375	70926	31989	31034
c1y_0060110	c3y_0040001_1	0.2736	0.441	0.6204	0.535	2e-04	0.005	0.0149	0.0083	2.52542	1.22059	-0.00281484618202587	70733	47286	44411
c1y_0060110	c3y_0040001_2	-0.164	0.3701	-0.4431	0.6577	0.0037	0.005	0.0149	0.0111	2.52542	1.65672	0.00688872843959161	70733	50028	46929
c1y_0060110	c3y_0050001_1	-0.1401	0.2741	-0.5113	0.6091	-0.0035	0.0053	0.0149	0.022	2.52542	3.18841	-0.00209934680187287	70733	46463	43646
c1y_0060110	c3y_0050001_2	0.0473	0.3544	0.1335	0.8938	0.0109	0.0047	0.0149	0.0089	2.52542	1.28986	0.0139737247593114	70733	46231	43430
c1y_0060110	c3y_0050001_3	0.1033	0.1896	0.5451	0.5857	-0.0024	0.005	0.0149	0.0435	2.52542	6.30435	-0.00593301535081693	70733	47206	44318
c1y_0060110	c3y_0060001	0.1299	0.3283	0.3957	0.6923	0.0065	0.0052	0.0149	0.0141	2.52542	1.98592	0.00548511910558996	70926	71653	63577
c1y_0060110	c3y_0082101	-0.3808	0.1821	-2.0915	0.0365	-7e-04	0.0046	0.0149	0.0477	2.52542	5.54651	0.00967105088657427	70926	71648	63572
c1y_0060110	c3y_0082102	-0.3543	0.1681	-2.1072	0.0351	-9e-04	0.0045	0.0149	0.0549	2.52542	6.16854	0.00945519926975757	70926	71479	63445
c1y_0060110	c3y_0091001	0.2979	0.2243	1.3283	0.1841	-0.0171	0.0046	0.0149	0.0302	2.52542	3.51163	-0.0260993565022979	70926	71475	63443
c1y_0060110	c3y_0091101	0.3736	0.194	1.9252	0.0542	0.0224	0.0047	0.0149	0.0405	2.52542	4.55056	0.0153413580162917	70926	78277	69276
c1y_0060110	c3y_0091201	-0.1256	0.2121	-0.5923	0.5536	0.0152	0.0057	0.0149	0.0365	2.52542	4.29412	0.0197873880502701	70926	78277	69276
c1y_0060110	c3y_0091301	NA	NA	NA	NA	NA	NA	0.0149	0.0013	2.52542	0.19403	NA	70926	78277	69276
c1y_0060110	c3y_0091401	-0.4465	0.3675	-1.2148	0.2244	-0.0036	0.0044	0.0149	0.0113	2.52542	1.66176	0.00194714448095011	70926	78277	69276
c1y_0060110	c3y_0091501	-0.3574	0.3989	-0.8959	0.3703	-0.0143	0.0054	0.0149	0.0102	2.52542	1.47826	-0.0111140715298792	70926	78277	69276
c1y_0060110	c3y_0092801	NA	NA	NA	NA	3e-04	0.0047	0.0149	-0.0066	2.52542	-0.985075	NA	70926	78277	69276
c1y_0060110	c3y_0092901	-0.5012	0.739	-0.6782	0.4976	-0.0148	0.0051	0.0149	0.0044	2.52542	0.733333	-0.0119763781065036	70926	78270	69271
c1y_0060110	c3y_0093001	0.0365	0.4728	0.0772	0.9385	-0.0292	0.0051	0.0149	0.0063	2.52542	0.969231	-0.0320566620290567	70926	78466	69456
c1y_0060110	c3y_0093401	NA	NA	NA	NA	-0.0115	0.0049	0.0149	-0.0078	2.52542	-1.2381	NA	70926	78466	69456
c1y_0060110	c3y_0094701	NA	NA	NA	NA	0.0029	0.0051	0.0149	-0.0024	2.52542	-0.428571	NA	70926	79705	70861
c1y_0060110	c3y_0095301	-0.2187	0.4354	-0.5023	0.6155	-0.0028	0.0049	0.0149	0.0063	2.52542	1.05	-0.0008611845093935	70926	79705	70861
c1y_0060110	c3y_0095401	-0.1033	0.5536	-0.1865	0.852	-0.0118	0.005	0.0149	0.0044	2.52542	0.6875	-0.0117980632885181	70926	79705	70861
c1y_0060110	c3y_0100101	0.9296	0.7475	1.2436	0.2137	-0.0196	0.0049	0.0149	0.0062	2.52542	0.861111	-0.0300488019748102	70926	79705	70861
c1y_0060110	c3y_0100102	0.1163	0.4377	0.2656	0.7905	-0.0174	0.0051	0.0149	0.0087	2.52542	1.19178	-0.0200228745356072	70926	79705	70861
c1y_0060110	c3y_0100201	-1	8.028	-0.2304	0.8178	-0.0045	0.005	0.0149	0.0014	2.52542	0.2	0.00370314606939432	70926	79705	70861
c1y_0060110	c3y_0100301b	-0.0681	0.6014	-0.1132	0.9099	0.001	0.0046	0.0149	0.0041	2.52542	0.554054	0.00158754793153011	70733	73913	69513
c1y_0060110	c3y_0110001_3	0.3445	0.2849	1.2094	0.2265	0.0235	0.0054	0.0149	0.0212	2.52542	2.90411	0.0226659640582743	70733	55200	51742
c1y_0060110	c3y_0110101	0.2091	0.1831	1.1423	0.2533	0.0221	0.0043	0.0149	0.0383	2.52542	5.17568	0.0191231037538303	70926	79449	70271
c1y_0060110	c3y_0110201	0.4974	0.2982	1.6682	0.0953	0.022	0.0047	0.0149	0.0182	2.52542	2.56338	0.0155681046092156	70926	79449	70271
c1y_0060110	c3y_0110301	0.5707	0.3225	1.7694	0.0768	0.0188	0.0048	0.0149	0.0184	2.52542	2.48649	0.0108135422603655	70926	79449	70271
c1y_0060110	c3y_0110501_3	-1	2.1808	-0.6356	0.525	0.0284	0.0047	0.0149	0.0021	2.52542	0.368421	0.0423880160809573	70733	55312	51831
c1y_0060110	c3y_0110601	-0.0033	0.3071	-0.0108	0.9914	0.0169	0.0048	0.0149	0.0151	2.52542	2.09722	0.0183785150944235	70926	79449	70271
c1y_0060110	c3y_0110701	0.0832	0.344	0.2419	0.8089	0.0166	0.005	0.0149	0.0103	2.52542	1.51471	0.0169153368309795	70926	79449	70271
c1y_0060110	c3y_0110801	0.3587	0.5932	0.6047	0.5454	0.0138	0.0049	0.0149	0.0044	2.52542	0.666667	0.0119529286685567	70926	79449	70271
c1y_0060110	c3y_0112001_3	NA	NA	NA	NA	0.0159	0.0046	0.0149	-0.0015	2.52542	-0.254237	NA	70733	72901	68572
c1y_0060110	c3y_0113501_2	-0.0145	0.5531	-0.0262	0.9791	0.0555	0.0051	0.0149	0.0043	2.52542	0.661538	0.0584071816278227	70733	73913	69513
c1y_0060110	c3y_0113501_3	NA	NA	NA	NA	0.0233	0.0048	0.0149	-0.0015	2.52542	-0.217391	NA	70733	73913	69513
c1y_0060110	c3y_0114001_2	0.9128	0.8465	1.0784	0.2809	0.055	0.0048	0.0149	0.0042	2.52542	0.591549	0.0504712901740848	70733	73913	69513
c1y_0060110	c3y_0114001_3	NA	NA	NA	NA	0.0066	0.0053	0.0149	-0.0047	2.52542	-0.783333	NA	70733	73765	69387
c1y_0060110	c3y_0114501_2	NA	NA	NA	NA	0.0369	0.0044	0.0149	-0.0038	2.52542	-0.666667	NA	70733	73913	69513
c1y_0060110	c3y_0115001_2	0.5441	0.2909	1.8704	0.0614	0.0531	0.0048	0.0149	0.0175	2.52542	2.46479	0.047212048768338	70733	73913	69513
c1y_0060110	c3y_0115001_3	0.7019	1.912	0.3671	0.7135	0.0205	0.005	0.0149	0.0016	2.52542	0.231884	0.0180457057745504	70733	73913	69513
c1y_0060110	c3y_0116001	-0.1529	0.3857	-0.3965	0.6917	0.0384	0.0048	0.0149	0.0083	2.52542	1.53704	0.0577929042681884	70926	40824	37283
c1y_0060110	c3y_0116101	NA	NA	NA	NA	0.0151	0.0046	0.0149	-0.0068	2.52542	-1.0625	NA	70926	40817	37277
c1y_0060110	c3y_0116102	-0.124	0.3497	-0.3546	0.7229	0.0351	0.0046	0.0149	0.0096	2.52542	1.43284	0.0527927597181948	70926	40817	37277
c1y_0060110	c3y_0120001	0.1749	0.1674	1.0445	0.2963	-0.0137	0.0048	0.0149	0.0525	2.52542	5.41237	-0.0255311823984672	70926	40817	37277
c1y_0060110	c3y_0130001	0.1509	0.1964	0.7685	0.4422	-0.0097	0.0053	0.0149	0.0375	2.52542	4.03226	-0.0180416715910664	70926	40817	37277
c1y_0060110	c3y_0130101	0.1469	0.1788	0.8215	0.4113	-0.0109	0.0053	0.0149	0.0494	2.52542	4.94	-0.0203766012032896	70926	40817	37277
c1y_0060110	c3y_0130201	0.0252	0.215	0.1172	0.9067	0.0014	0.0052	0.0149	0.0303	2.52542	3.06061	0.00151968545437895	70926	40817	37277
c1y_0060110	c3y_0130301	-0.144	0.4882	-0.295	0.768	-0.0025	0.0052	0.0149	0.0068	2.52542	0.957746	-0.00218269105982433	70926	40817	37277
c1y_0060110	c3y_0140001	0.187	0.1899	0.9847	0.3248	-0.0129	0.0046	0.0149	0.037	2.52542	4.5122	-0.0236249387626758	70926	40817	37277
c1y_0060110	c3y_0150001	-0.0639	0.3056	-0.209	0.8344	-0.0016	0.0049	0.0149	0.013	2.52542	1.9697	-0.000896470583477654	70926	60244	58979
c1y_0060110	c3y_0160001	0.5525	0.6136	0.9005	0.3679	-0.001	0.005	0.0149	0.0064	2.52542	0.914286	-0.00658071558003332	70926	59758	58374
c1y_0060110	c3y_0170001	-0.0127	0.1575	-0.0804	0.9359	0.0083	0.0051	0.0149	0.0523	2.52542	5.50526	0.00998328838088424	70926	59541	58050
c1y_0060110	c3y_0180001	0.0058	0.1668	0.035	0.9721	0.0061	0.0051	0.0149	0.0483	2.52542	4.97938	0.00647795735437459	70926	71842	67741
c1y_0060110	c3y_0180101	0.1036	0.183	0.5662	0.5713	0.0024	0.0052	0.0149	0.0516	2.52542	5.54839	0.000417128217876442	70926	39019	38542
c1y_0060110	c3y_0180401	0.1416	0.2818	0.5024	0.6154	0.0064	0.0052	0.0149	0.0188	2.52542	2.57534	0.00521425538566496	70926	53035	52362
c1y_0060110	c3y_0190001	-0.0382	0.209	-0.1829	0.8549	0.0131	0.0054	0.0149	0.0383	2.52542	3.94845	0.0158780393988578	70926	60896	59203
c1y_0060110	c3y_0200001	0.2276	0.1653	1.3767	0.1686	4e-04	0.0049	0.0149	0.0633	2.52542	6.52577	-0.00681738531494821	70926	61740	60009
c1y_0060110	c3y_0210001	0.5102	0.4466	1.1425	0.2532	-0.0064	0.0053	0.0149	0.0101	2.52542	1.48529	-0.0136590593987635	70926	58965	57250
c1y_0060110	c3y_0220001	0.4834	0.475	1.0177	0.3088	-0.0048	0.0052	0.0149	0.0091	2.52542	1.35821	-0.0111657779653997	70926	59497	57712
c1y_0060110	c3y_0220101	-0.4558	0.3773	-1.2079	0.2271	0.0052	0.0052	0.0149	0.0133	2.52542	1.84722	0.0122159300591865	70926	76319	67987
c1y_0060110	c3y_0220201	0.269	0.537	0.501	0.6164	-0.0047	0.0046	0.0149	0.0047	2.52542	0.723077	-0.00754668011513098	70926	60884	59150
c1y_0060110	c3y_0220202	0.8417	4.1617	0.2022	0.8397	-0.0067	0.0043	0.0149	0.0014	2.52542	0.215385	-0.0113838715696571	70926	60838	59103
c1y_0060110	c3y_0220203	-0.2218	0.5517	-0.4019	0.6877	-0.0036	0.0047	0.0149	0.0044	2.52542	0.733333	-0.00222743644458362	70926	60809	59079
c1y_0060110	c3y_0220204	NA	NA	NA	NA	-0.0153	0.0043	0.0149	-2e-04	2.52542	-0.03125	NA	70926	60590	58876
c1y_0060110	c3y_0220205	NA	NA	NA	NA	NA	NA	0.0149	8e-04	2.52542	0.115942	NA	70926	60807	59074
c1y_0060110	c3y_0220206	-1	2.4133	-0.6553	0.5122	-0.0041	0.0046	0.0149	0.0024	2.52542	0.363636	0.00487364659020432	70926	58807	57233
c1y_0060110	c3y_0220207	NA	NA	NA	NA	NA	NA	0.0149	6e-04	2.52542	0.101695	NA	70926	59039	57463
c1y_0060110	c3y_0220208	NA	NA	NA	NA	-0.0165	0.0051	0.0149	-0.0032	2.52542	-0.533333	NA	70926	59039	57460
c1y_0060110	c3y_0220209	-0.0523	0.2921	-0.1792	0.8578	-0.0121	0.005	0.0149	0.0158	2.52542	2.46875	-0.0130354027409744	70926	58931	57361
c1y_0060110	c3y_0220210	-0.6664	1.1383	-0.5854	0.5582	-0.0147	0.0048	0.0149	0.0023	2.52542	0.370968	-0.0127540841942387	70926	59117	57531
c1y_0060110	c3y_0220211	NA	NA	NA	NA	-0.0093	0.0048	0.0149	-0.003	2.52542	-0.517241	NA	70926	79056	70321
c1y_0060110	c3y_0220212	NA	NA	NA	NA	-0.0049	0.0048	0.0149	-0.0047	2.52542	-0.746032	NA	70926	79056	70321
c1y_0060110	c3y_0230001	-0.1954	0.4933	-0.3961	0.692	-1e-04	0.0048	0.0149	0.0066	2.52542	1.1	0.00185188079447747	70926	77807	70243
c1y_0060110	c3y_0240001	0.209	0.2377	0.8789	0.3794	-0.0371	0.0052	0.0149	0.031	2.52542	4.49275	-0.0447562768200759	70926	77807	70243
c1y_0060110	c3y_0250001	0.2894	0.3113	0.9298	0.3525	-0.035	0.0054	0.0149	0.0162	2.52542	2.38235	-0.0421668818245013	70926	77807	70243
c1y_0060110	c3y_0260001	0.0649	0.2108	0.3078	0.7583	0.0033	0.0044	0.0149	0.0292	2.52542	4.17143	0.00217820191001364	70926	78115	70506
c1y_0060110	c3y_0270101	-0.8943	0.3877	-2.3066	0.0211	0.0188	0.0049	0.0149	0.0156	2.52542	2.32836	0.0340003026838137	70926	78115	70506
c1y_0060110	c3y_0270201	0.0513	0.525	0.0978	0.9221	0.0077	0.0048	0.0149	0.0052	2.52542	0.732394	0.00775543042239626	70926	78115	70506
c1y_0060110	c3y_0270301	0.4013	0.436	0.9204	0.3574	0.0022	0.0049	0.0149	0.01	2.52542	1.53846	-0.00260841553134442	70926	78115	70506
c1y_0060110	c3y_0270401	-0.3774	0.2217	-1.7026	0.0886	0.0038	0.0051	0.0149	0.0359	2.52542	4.72368	0.013073685704293	70926	78062	70471
c1y_0060110	c3y_0270501	-0.0081	0.2412	-0.0334	0.9734	-0.0051	0.005	0.0149	0.0215	2.52542	3.02817	-0.00533714715853311	70926	78062	70471
c1y_0060110	c3y_0270601	NA	NA	NA	NA	0.0083	0.0051	0.0149	-0.0051	2.52542	-0.822581	NA	70926	78062	70471
c1y_0060110	c3y_0280101	-0.0701	0.2719	-0.2577	0.7967	4e-04	0.0044	0.0149	0.0197	2.52542	2.9403	0.00165194903720962	70926	78071	70473
c1y_0060110	c3y_0280201b	-0.3358	0.583	-0.576	0.5646	-0.006	0.0047	0.0149	0.0051	2.52542	0.689189	-0.00334730549726708	70733	73913	69513
c1y_0060110	c3y_0280301b	NA	NA	NA	NA	-0.0014	0.0043	0.0149	-0.0041	2.52542	-0.602941	NA	70733	73913	69513
c1y_0060110	c3y_0280501b	0.2891	0.4171	0.6932	0.4882	3e-04	0.0049	0.0149	0.0089	2.52542	1.27143	-0.0030534703828562	70733	73913	69513
c1y_0060110	c3y_0280601b	-0.6864	0.7057	-0.9726	0.3307	0.0012	0.005	0.0149	0.0065	2.52542	0.866667	0.00808986783761059	70733	73913	69513
c1y_0060110	c3y_0280901b	NA	NA	NA	NA	0.0011	0.0047	0.0149	-0.0038	2.52542	-0.520548	NA	70733	71709	67489
c1y_0060110	c3y_0290001	0.2095	0.305	0.6871	0.492	-0.0354	0.005	0.0149	0.0146	2.52542	2.08571	-0.0410748567266005	70926	78071	70473
c1y_0060110	c3y_0300001	-0.5737	0.3819	-1.502	0.1331	-0.0056	0.0045	0.0149	0.0111	2.52542	1.68182	-0.000253114888133258	70926	43650	40849
c1y_0060110	c3y_0300002	-0.1268	0.3046	-0.4162	0.6773	-0.0352	0.0048	0.0149	0.0142	2.52542	1.97222	-0.0467826946690914	70926	43650	40849
c1y_0060110	c3y_0300101	0.0124	0.2505	0.0494	0.9606	0.0013	0.0048	0.0149	0.0207	2.52542	3.04412	0.00158112795893079	70926	43650	40849
c1y_0060110	c3y_0300201	0.3075	0.3211	0.9577	0.3382	0.0095	0.0051	0.0149	0.0152	2.52542	2.23529	0.00843945085876633	70926	43650	40849
c1y_0060110	c3y_0310001	-0.1626	0.3761	-0.4323	0.6655	0.0147	0.0053	0.0149	0.0107	2.52542	1.78333	0.0178535070248537	70926	70975	66978
c1y_0060110	c3y_0320001	0.5858	0.5826	1.0056	0.3146	-0.0194	0.0055	0.0149	0.0059	2.52542	0.893939	-0.026317069943048	70926	70975	66978
c1y_0060110	c3y_0330001	0.2013	0.4152	0.4848	0.6278	-0.018	0.0046	0.0149	0.0077	2.52542	1.22222	-0.021466466372113	70926	70975	66978
c1y_0060110	c3y_0350001	-0.3265	0.3731	-0.875	0.3816	-0.037	0.0047	0.0149	0.0107	2.52542	1.62121	-0.0347931969009404	70926	73767	69568
c1y_0060110	c3y_0420001	0.2489	0.5676	0.4385	0.661	0.028	0.005	0.0149	0.005	2.52542	0.78125	0.0272356800792395	70926	73767	69568
c1y_0060110	c3y_0430001	0.2564	0.2032	1.2621	0.2069	-0.0097	0.0051	0.0149	0.0375	2.52542	5.13699	-0.0165848665139316	70926	73735	69532
c1y_0060110	c3y_0450001	-0.1965	0.1822	-1.0781	0.281	-0.0262	0.0048	0.0149	0.0413	2.52542	5.36364	-0.0230238776319317	70926	73735	69532
c1y_0060110	c3y_0460101	-0.2339	0.2037	-1.1482	0.2509	-0.0465	0.0049	0.0149	0.0315	2.52542	3.98734	-0.0443249748135059	70926	73735	69532
c1y_0060110	c3y_0460401	NA	NA	NA	NA	NA	NA	0.0149	0.0015	2.52542	0.227273	NA	70926	73809	69614
c1y_0060110	c3y_0490001	NA	NA	NA	NA	-2e-04	0.0047	0.0149	-0.0032	2.52542	-0.52459	NA	70926	73304	69156
c1y_0060110	c3y_0500001	NA	NA	NA	NA	NA	NA	0.0149	0.0013	2.52542	0.203125	NA	70926	71266	70879
c1y_0060110	c3y_0510001	NA	NA	NA	NA	-0.0298	0.0051	0.0149	-0.0015	2.52542	-0.234375	NA	70926	71266	70879
c1y_0060110	c3y_0510002	-0.5015	0.4397	-1.1406	0.254	0.0039	0.0054	0.0149	0.0094	2.52542	1.44615	0.00997731426602336	70926	70924	70546
c1y_0060110	c3y_0510003	NA	NA	NA	NA	-0.0095	0.0053	0.0149	-0.0024	2.52542	-0.358209	NA	70926	70924	70546
c1y_0060110	c3y_0510004	0.0051	0.2764	0.0184	0.9853	-0.013	0.0053	0.0149	0.0182	2.52542	2.8	-0.0133596978233926	70926	71094	70713
c1y_0060110	c3y_0520001	-0.7025	0.5766	-1.2184	0.2231	0.0079	0.005	0.0149	0.0072	2.52542	1.01408	0.0153794513909872	70926	71094	70713
c1y_0060110	c3y_0520101	0.4499	0.4938	0.9111	0.3622	-0.0219	0.0049	0.0149	0.0076	2.52542	1.11765	-0.0270958168555552	70926	71026	70643
c1y_0060110	c3y_0520201	NA	NA	NA	NA	0.0159	0.0056	0.0149	-0.0021	2.52542	-0.318182	NA	70926	71026	70643
c1y_0060110	c3y_0530001	0.1315	0.4026	0.3265	0.744	-0.013	0.0053	0.0149	0.01	2.52542	1.36986	-0.0148513836405178	70926	71026	70643
c1y_0060110	c3y_0530002	0.3845	0.3182	1.2085	0.2268	-0.0228	0.0053	0.0149	0.0168	2.52542	2.33333	-0.0303997908797616	70926	69461	67143
c1y_0060110	c3y_0530003	NA	NA	NA	NA	-0.0131	0.0051	0.0149	-0.0034	2.52542	-0.576271	NA	70926	69461	67143
c1y_0060110	c3y_0530004	NA	NA	NA	NA	0.0086	0.0057	0.0149	-0.0013	2.52542	-0.191176	NA	70926	69461	67143
c1y_0060110	c3y_0540001	NA	NA	NA	NA	-0.0213	0.0054	0.0149	-0.006	2.52542	-0.952381	NA	70926	69328	67016
c1y_0060110	c3y_0540002	NA	NA	NA	NA	-0.0057	0.0052	0.0149	-0.0151	2.52542	-2.35938	NA	70926	69328	67016
c1y_0060110	c3y_0540003	-0.2501	0.365	-0.6852	0.4932	-0.001	0.0047	0.0149	0.0086	2.52542	1.22857	0.00180517035084952	70926	69223	66914
c1y_0060110	c3y_0540004	-0.0363	0.2558	-0.1419	0.8872	-0.0234	0.0053	0.0149	0.0227	2.52542	3.28986	-0.0242859765837652	70926	69258	66949
c1y_0060110	c3y_0550001	-0.4881	0.5612	-0.8697	0.3845	-0.0179	0.0046	0.0149	0.0055	2.52542	0.808824	-0.0144743193488202	70926	69212	66905
c1y_0060110	c3y_0560001	-1	5.9583	-0.387	0.6988	0.0116	0.0051	0.0149	0.0019	2.52542	0.287879	0.0246235312795247	70926	69212	66905
c1y_0060110	c3y_0570001	-0.1284	0.35	-0.3667	0.7138	-0.0459	0.0052	0.0149	0.0135	2.52542	2.01493	-0.0468948234419903	70926	69260	66952
c1y_0060110	c3y_0570002	-0.2721	0.5585	-0.4873	0.6261	-0.0112	0.005	0.0149	0.0049	2.52542	0.742424	-0.0094937362732741	70926	69260	66952
c1y_0060110	c3y_0570003	-0.1702	0.5351	-0.3181	0.7504	-0.035	0.0051	0.0149	0.0045	2.52542	0.681818	-0.0355911804484158	70926	69261	66953
c1y_0060110	c3y_0570004	0.4113	0.326	1.2617	0.2071	-0.0226	0.0048	0.0149	0.0158	2.52542	2.32353	-0.0304454525387199	70926	69210	66903
c1y_0060110	c3y_0580001	0.1731	0.3966	0.4364	0.6625	-0.0382	0.0052	0.0149	0.0167	2.52542	1.19286	-0.0434207440862263	70926	69210	66903
c1y_0060110	c3y_0580002	-1	0.5498	-1.8841	0.0596	-0.022	0.0053	0.0149	0.0096	2.52542	1.35211	-0.0106678259537375	70926	70019	67627
c1y_0060110	c3y_0580003	-0.2729	0.4955	-0.5507	0.5819	-0.0299	0.0049	0.0149	0.0062	2.52542	0.911765	-0.02883900100863	70926	70019	67627
c1y_0060110	c3y_0580004	-0.6476	0.366	-1.7693	0.0768	-0.021	0.0048	0.0149	0.0144	2.52542	1.89474	-0.0125921150790713	70926	69945	67559
c1y_0060110	c3y_0590001	-0.521	0.3751	-1.3888	0.1649	-0.0297	0.0049	0.0149	0.0118	2.52542	1.66197	-0.0243810093334843	70926	69945	67559
c1y_0060110	c3y_0590002	-0.7829	0.5017	-1.5604	0.1187	0.0012	0.0047	0.0149	0.0108	2.52542	1.61194	0.0113280716190052	70926	69945	67559
c1y_0060110	c3y_0590003	-0.421	0.6694	-0.6288	0.5295	-0.0146	0.0049	0.0149	0.0067	2.52542	0.848101	-0.0111765886560935	70926	70403	67598
c1y_0060110	c3y_0590004	0.2766	0.5778	0.4786	0.6322	-0.0204	0.0044	0.0149	0.0048	2.52542	0.648649	-0.0239001918479997	70926	70403	67598
c1y_0060110	c3y_0590005	-0.5387	0.4694	-1.1477	0.2511	-0.0349	0.0053	0.0149	0.0082	2.52542	1.28125	-0.0308853227028019	70926	70403	67598
c1y_0060110	c3y_0590006	NA	NA	NA	NA	-0.0211	0.0044	0.0149	-0.0119	2.52542	-2.01695	NA	70926	70403	67598
c1y_0060110	c3y_0590007	-0.1356	0.4066	-0.3335	0.7387	-0.0491	0.0043	0.0149	0.0083	2.52542	1.22059	-0.0509548124737057	70926	68095	65783
c1y_0060110	c3y_0600101_1	NA	NA	NA	NA	0.0182	0.0054	0.0149	-0.01	2.52542	-1.5625	NA	70733	73913	69513
c1y_0060110	c3y_0600101_2	NA	NA	NA	NA	NA	NA	0.0149	0.001	2.52542	0.15625	NA	70733	73913	69513
c1y_0060110	c3y_0600101_3	NA	NA	NA	NA	-0.0107	0.0049	0.0149	-0.0012	2.52542	-0.181818	NA	70733	73913	69513
c1y_0060110	c3y_0600101_4	NA	NA	NA	NA	-0.0066	0.0052	0.0149	-0.0052	2.52542	-0.787879	NA	70733	73913	69513
c1y_0060110	c3y_0600201	-0.8431	0.4595	-1.8349	0.0665	0.0053	0.0042	0.0149	0.0099	2.52542	1.54688	0.016037836582008	70926	68095	65783
c1y_0060110	c3y_0600202	NA	NA	NA	NA	-0.0066	0.0049	0.0149	-0.0015	2.52542	-0.245902	NA	70926	67753	65491
c1y_0060110	c3y_0600301	NA	NA	NA	NA	-0.017	0.005	0.0149	-0.004	2.52542	-0.625	NA	70926	67753	65491
c1y_0060110	c3y_0610001	0.0311	0.3921	0.0793	0.9368	-0.0149	0.0046	0.0149	0.0086	2.52542	1.34375	-0.0163152860164794	70926	67753	65491
c1y_0060110	c3y_0611001	-0.2075	0.4421	-0.4693	0.6388	-0.0193	0.0051	0.0149	0.0081	2.52542	1.15714	-0.0183673746675401	70926	67701	65444
c1y_0060110	c3y_0611101	-0.0836	0.7585	-0.1102	0.9122	-0.0152	0.0049	0.0149	0.0025	2.52542	0.396825	-0.0157294268258396	70926	67637	65380
c1y_0060110	c3y_0611201	NA	NA	NA	NA	NA	NA	0.0149	9e-04	2.52542	0.125	NA	70926	67613	65360
c1y_0060110	c3y_0611301	-0.1584	0.3386	-0.4678	0.64	-0.0165	0.0051	0.0149	0.0124	2.52542	1.96825	-0.0155410167265006	70926	67613	65360
c1y_0060110	c3y_0611401	-0.308	0.5332	-0.5776	0.5635	-0.0153	0.0049	0.0149	0.0054	2.52542	0.857143	-0.0135780916362822	70926	67669	65418
c1y_0060110	c3y_0611501	0.0371	0.5684	0.0652	0.948	-0.0213	0.005	0.0149	0.0038	2.52542	0.584615	-0.0230519861292747	70926	67669	65418
c1y_0060110	c3y_0611601	NA	NA	NA	NA	0.0032	0.0047	0.0149	-0.0069	2.52542	-1.1129	NA	70926	67682	65429
c1y_0060110	c3y_0620001	0.2242	0.3952	0.5673	0.5705	-1e-04	0.0048	0.0149	0.0089	2.52542	1.36923	-0.00272010194374248	70926	67658	65405
c1y_0060110	c3y_0620101	0.0459	0.2611	0.176	0.8603	-0.0104	0.0052	0.0149	0.0235	2.52542	3.4058	-0.0121064575206714	70926	67658	65405
c1y_0060110	c3y_0620201	0.9089	0.6431	1.4134	0.1575	0.0048	0.0046	0.0149	0.0055	2.52542	0.887097	-0.00308290307898774	70926	65300	63105
c1y_0060110	c3y_0620301	0.1908	0.3625	0.5263	0.5986	-0.0293	0.0046	0.0149	0.0119	2.52542	1.77612	-0.0346026258892718	70926	65300	63105
c1y_0060110	c3y_0630001	-0.7011	0.2932	-2.3914	0.0168	-0.0252	0.005	0.0149	0.0247	2.52542	3.43056	-0.0140025763046318	70926	65303	63110
c1y_0060110	c3y_0631001	-0.3815	0.388	-0.9833	0.3255	-0.0213	0.0052	0.0149	0.0118	2.52542	1.61644	-0.018153243980206	70926	65303	63110
c1y_0060110	c3y_0631101	-1	0.5362	-2.6037	0.0092	-0.0111	0.005	0.0149	0.0114	2.52542	1.96552	0.006309707254089	70926	65303	63110
c1y_0060110	c3y_0631201	-0.1487	0.4747	-0.3133	0.7541	-0.009	0.0045	0.0149	0.0059	2.52542	0.951613	-0.00842814089183431	70926	64819	62687
c1y_0060110	c3y_0631401	-0.0677	0.2574	-0.2629	0.7926	-0.0183	0.0052	0.0149	0.0221	2.52542	3.25	-0.0189238365443755	70926	64752	62628
c1y_0060110	c3y_asq_acomu	0.0179	0.1635	0.1096	0.9127	-0.0295	0.0045	0.0149	0.0538	2.52542	6.725	-0.0327477683380699	70926	68351	66024
c1y_0060110	c3y_asq_bgm	-0.057	0.179	-0.3184	0.7502	-0.0409	0.0049	0.0149	0.05	2.52542	5.88235	-0.0450870456888067	70926	61862	59974
c1y_0060110	c3y_asq_cfm	0.0036	0.1878	0.0191	0.9847	-0.0341	0.0055	0.0149	0.0484	2.52542	6.36842	-0.0389988742016558	70926	61862	59974
c1y_0060110	c3y_asq_dproblem	0.039	0.1846	0.211	0.8329	-0.0316	0.0045	0.0149	0.0531	2.52542	6.39759	-0.0372723680807978	70926	61862	59974
c1y_0060110	c3y_asq_epersonal	0.0624	0.1918	0.3256	0.7447	-0.0441	0.0053	0.0149	0.0544	2.52542	6.55422	-0.0523064119955654	70926	61862	59974
c1y_0060110	c3y_asq_total	0.0479	0.1672	0.2862	0.7747	-0.0487	0.0051	0.0149	0.0674	2.52542	8.53165	-0.0525383757013164	70733	70926	70627
c1y_0060110	c3y_bed_time	-0.0536	0.2072	-0.2585	0.796	-0.0143	0.0047	0.0149	0.0309	2.52542	4.29167	-0.0140791270403015	70733	70178	67589
c1y_0060110	c3y_bmi	0.0971	0.1034	0.9391	0.3477	-0.0164	0.0058	0.0149	0.2654	2.52542	15.7976	-0.0265612693354984	70733	70773	70371
c1y_0060110	c3y_nap_count	-0.1413	0.26	-0.5435	0.5868	0.0019	0.005	0.0149	0.0206	2.52542	3.12121	0.00453664329463988	70733	70178	67589
c1y_0060110	c3y_night_wake_up_count	-0.1425	0.2428	-0.587	0.5572	-0.0074	0.0049	0.0149	0.0214	2.52542	2.77922	-0.00526479114788622	70733	70178	67589
c1y_0060110	c3y_sleep_time_day	-0.1895	0.2468	-0.7675	0.4428	-0.003	0.0054	0.0149	0.0233	2.52542	3.32857	0.000406780439778506	70733	69954	67381
c1y_0060110	c3y_sleep_time_night	0.5025	0.2261	2.2228	0.0262	0.0125	0.0047	0.0149	0.0351	2.52542	4.94366	0.00157790366645674	70733	70178	67589
c1y_0060110	c3y_total_sleep_time	0.3611	0.3684	0.9801	0.3271	0.0032	0.0054	0.0149	0.0118	2.52542	1.84375	-0.00146208831556091	70733	69759	67189
c1y_0060110	c3y_wake_up_time	0.0578	0.1395	0.4142	0.6788	0.0057	0.005	0.0149	0.0777	2.52542	9.03488	0.00417026472786799	70733	70178	67589
c1y_0060110	c4y_0010101	0.1353	0.3884	0.3484	0.7275	-0.016	0.005	0.0149	0.0097	2.52542	1.34722	-0.019766010568063	70926	60213	58426
c1y_0060110	c4y_0010201	NA	NA	NA	NA	NA	NA	0.0149	0.0012	2.52542	0.179104	NA	70926	60213	58426
c1y_0060110	c4y_0010301	-0.1177	0.3155	-0.3732	0.709	7e-04	0.0045	0.0149	0.0124	2.52542	1.74648	0.00237511105347444	70926	79676	70839
c1y_0060110	c4y_0030002	0.1028	0.0924	1.112	0.2661	-0.0275	0.0058	0.0149	0.3831	2.52542	15.324	-0.0476405048150459	70926	78089	69679
c1y_0060110	c4y_0042101	-0.3625	0.1958	-1.851	0.0642	0.0044	0.0052	0.0149	0.0484	2.52542	5.31868	0.0160610436806225	70926	45836	43138
c1y_0060110	c4y_0042102b	-0.3678	0.1903	-1.9325	0.0533	0.0037	0.0051	0.0149	0.0495	2.52542	5.625	0.0143062918420407	70733	73656	69282
c1y_0060110	c4y_0051001	0.103	0.2083	0.4944	0.621	-0.0048	0.0053	0.0149	0.0331	2.52542	3.48421	-0.00885456160115333	70926	45692	43003
c1y_0060110	c4y_0051101	0.3468	0.2091	1.6589	0.0971	0.0186	0.0047	0.0149	0.0364	2.52542	4.33333	0.0169478821527979	70926	45835	43130
c1y_0060110	c4y_0051201	0.1783	0.2001	0.8912	0.3728	8e-04	0.0048	0.0149	0.0432	2.52542	4.45361	-0.0035685638205876	70926	45692	43001
c1y_0060110	c4y_0051301	-0.125	0.4559	-0.2743	0.7839	-0.0024	0.005	0.0149	0.0069	2.52542	1.01471	-0.00124304900816045	70926	73666	69477
c1y_0060110	c4y_0051401	-0.2974	0.4055	-0.7334	0.4633	0.0085	0.0043	0.0149	0.0091	2.52542	1.3	0.0128771600710883	70926	60292	60029
c1y_0060110	c4y_0051501	-0.417	0.3183	-1.3101	0.1902	-0.0042	0.0051	0.0149	0.0178	2.52542	2.25316	0.00244435875949343	70926	69669	67303
c1y_0060110	c4y_0053801	-0.3148	0.3724	-0.8453	0.398	-0.0072	0.0047	0.0149	0.0116	2.52542	1.78462	-0.00342566723989871	70926	69712	67334
c1y_0060110	c4y_0053901	-0.3601	0.4325	-0.8328	0.405	-0.0108	0.0046	0.0149	0.0078	2.52542	1.16418	-0.00744853765328463	70926	70145	67737
c1y_0060110	c4y_0054001	-0.9808	0.7362	-1.3323	0.1827	-0.0061	0.0052	0.0149	0.0061	2.52542	0.953125	0.00291433461783892	70926	67528	65280
c1y_0060110	c4y_0054401	-1	1.8914	-0.6231	0.5332	0.0012	0.0047	0.0149	0.0025	2.52542	0.378788	0.00857664535050372	70926	63889	61732
c1y_0060110	c4y_0055701	-0.4077	0.2699	-1.5106	0.1309	0.0039	0.005	0.0149	0.0227	2.52542	3.06757	0.0119867409818053	70926	63432	61359
c1y_0060110	c4y_0056001	0.0844	0.6171	0.1368	0.8912	-0.0022	0.0047	0.0149	0.0039	2.52542	0.629032	-0.00317462985028724	70926	58567	56686
c1y_0060110	c4y_0056101	-0.0409	0.3009	-0.1359	0.8919	-0.0057	0.0045	0.0149	0.0125	2.52542	2.19298	-0.00596684195846191	70926	59441	57440
c1y_0060110	c4y_0056301	0.1595	0.396	0.4027	0.6871	-0.0068	0.0048	0.0149	0.0099	2.52542	1.43478	-0.00982370273722903	70926	58261	56296
c1y_0060110	c4y_0056401	-0.4727	0.5381	-0.8784	0.3797	-0.0029	0.0049	0.0149	0.0059	2.52542	0.880597	0.00113086869746721	70926	58181	56231
c1y_0060110	c4y_0060101	0.6518	0.7681	0.8485	0.3962	-0.019	0.0048	0.0149	0.0046	2.52542	0.657143	-0.0271546076615994	70926	59348	57353
c1y_0060110	c4y_0060201	NA	NA	NA	NA	-2e-04	0.005	0.0149	-4.8573e-05	2.52542	-0.00703957	NA	70926	59136	57143
c1y_0060110	c4y_0060301b	-1	4.678	-0.4397	0.6601	0.0076	0.0052	0.0149	0.0017	2.52542	0.261538	0.0184111876626726	70733	73913	69513
c1y_0060110	c4y_0070001_3	0.1922	0.339	0.567	0.5707	0.0224	0.0052	0.0149	0.0123	2.52542	1.5375	0.0209833071112738	70733	73913	69513
c1y_0060110	c4y_0070101	0.4548	0.2242	2.0283	0.0425	0.0212	0.0048	0.0149	0.0342	2.52542	4.5	0.0134810800193632	70926	61851	59965
c1y_0060110	c4y_0070201	0.1401	0.2602	0.5385	0.5902	0.0305	0.0046	0.0149	0.0232	2.52542	3.13514	0.0321947157606435	70926	59936	58170
c1y_0060110	c4y_0070301	0.1721	0.3091	0.5568	0.5777	0.0312	0.0048	0.0149	0.0171	2.52542	2.28	0.0371848471382302	70926	47540	46056
c1y_0060110	c4y_0070501_3	-1	1.8103	-0.7455	0.4559	0.0287	0.0048	0.0149	0.0028	2.52542	0.444444	0.0391459412820681	70733	72761	68445
c1y_0060110	c4y_0070601	0.2142	0.2236	0.9579	0.3381	0.018	0.0047	0.0149	0.0223	2.52542	3.32836	0.019036268755916	70926	47983	46491
c1y_0060110	c4y_0070701	-0.0822	0.3731	-0.2203	0.8256	0.026	0.0051	0.0149	0.0086	2.52542	1.26471	0.0556534193378312	70926	20259	18228
c1y_0060110	c4y_0070801	NA	NA	NA	NA	0.0281	0.0049	0.0149	-9e-04	2.52542	-0.136364	NA	70926	20259	18228
c1y_0060110	c4y_0073501_2	0.1683	0.2459	0.6842	0.4939	0.0355	0.0051	0.0149	0.0278	2.52542	3.97143	0.0342324097895303	70733	73913	69513
c1y_0060110	c4y_0073501_3	NA	NA	NA	NA	0.0199	0.0047	0.0149	-0.0024	2.52542	-0.347826	NA	70733	73913	69513
c1y_0060110	c4y_0074001_2	0.5941	0.4672	1.2716	0.2035	0.0448	0.0052	0.0149	0.0094	2.52542	1.25333	0.0400555701799196	70733	73913	69513
c1y_0060110	c4y_0075001_2	0.339	0.9214	0.3679	0.7129	0.0547	0.0042	0.0149	0.0023	2.52542	0.315068	0.0553903831323395	70733	73913	69513
c1y_0060110	c4y_0075001_3	NA	NA	NA	NA	NA	NA	0.0149	0.0017	2.52542	0.257576	NA	70733	73913	69513
c1y_0060110	c4y_0075501_2	0.2719	1.6064	0.1693	0.8656	0.0574	0.0049	0.0149	0.0019	2.52542	0.253333	0.0587539920125803	70733	73913	69513
c1y_0060110	c4y_0075501_3	0.0645	0.4015	0.1606	0.8724	0.0119	0.005	0.0149	0.008	2.52542	1.17647	0.0118091370587147	70733	73913	69513
c1y_0060110	c4y_0077001	-0.1167	0.3428	-0.3403	0.7337	0.0346	0.0051	0.0149	0.0128	2.52542	1.72973	0.0745978503091767	70926	20259	18228
c1y_0060110	c4y_0077101	-0.3872	0.5969	-0.6488	0.5165	0.0128	0.0052	0.0149	0.0048	2.52542	0.761905	0.0301907438761243	70926	20259	18228
c1y_0060110	c4y_0077102	-0.1445	0.2942	-0.4912	0.6233	0.0324	0.005	0.0149	0.0182	2.52542	2.84375	0.0393559531257001	70926	71674	63595
c1y_0060110	c4y_0080001	0.2733	0.288	0.9489	0.3426	-8e-04	0.0048	0.0149	0.0192	2.52542	2.59459	-0.00562003172602298	70926	70970	62951
c1y_0060110	c4y_0081001	0.2605	0.2621	0.9939	0.3203	0.0154	0.0052	0.0149	0.0209	2.52542	2.98571	0.0119569133196087	70926	79712	70866
c1y_0060110	c4y_0090001	-0.4163	0.4028	-1.0335	0.3014	-0.0315	0.0048	0.0149	0.0092	2.52542	1.31429	-0.0410878296538239	70926	40817	37277
c1y_0060110	c4y_0091001	NA	NA	NA	NA	-0.0163	0.0054	0.0149	-0.0042	2.52542	-0.494118	NA	70926	67970	64518
c1y_0060110	c4y_0100001	-0.0025	0.4857	-0.0052	0.9958	-0.0143	0.0052	0.0149	0.0062	2.52542	0.775	-0.0152320635469836	70926	64328	63988
c1y_0060110	c4y_0110001	0.3058	0.2016	1.5167	0.1293	-0.0128	0.0046	0.0149	0.0425	2.52542	5.66667	-0.0225338831014457	70926	60593	59136
c1y_0060110	c4y_0120001	-0.069	0.1683	-0.41	0.6818	0.0013	0.0057	0.0149	0.0673	2.52542	6.23148	0.00375951020826964	70926	62863	61188
c1y_0060110	c4y_0130001	-0.2465	0.1563	-1.5772	0.1147	-0.0033	0.0051	0.0149	0.0658	2.52542	6.38835	0.00423808886625044	70926	61277	59560
c1y_0060110	c4y_0130102	NA	NA	NA	NA	NA	NA	0.0149	6e-04	2.52542	0.0909091	NA	70926	62924	61060
c1y_0060110	c4y_0130103	-0.5655	0.3194	-1.7708	0.0766	-0.003	0.005	0.0149	0.0159	2.52542	2.09211	0.0054568583069714	70926	60951	59211
c1y_0060110	c4y_0130104	-0.1049	0.1576	-0.6655	0.5057	-0.0034	0.0049	0.0149	0.0529	2.52542	5.75	-0.000907150474839225	70926	59290	57698
c1y_0060110	c4y_0130105	-0.6907	0.5019	-1.3761	0.1688	-0.0031	0.0049	0.0149	0.0078	2.52542	1.18182	0.00420071657807623	70926	79490	70683
c1y_0060110	c4y_0140001	0.1165	0.2364	0.4927	0.6222	-0.003	0.0052	0.0149	0.0294	2.52542	3.45882	-0.00577200348923734	70926	77888	69557
c1y_0060110	c4y_0150001	-0.0917	0.1601	-0.5729	0.5667	-5e-04	0.0049	0.0149	0.061	2.52542	6.0396	0.00232652492775543	70926	71814	67715
c1y_0060110	c4y_0160001	-0.2251	0.1751	-1.2855	0.1986	0.0157	0.0049	0.0149	0.0459	2.52542	4.25	0.0281855867936749	70926	38984	38508
c1y_0060110	c4y_0160101	-0.0714	0.1579	-0.4521	0.6512	0.0098	0.0052	0.0149	0.0605	2.52542	4.80159	0.0141672801993575	70926	52971	52299
c1y_0060110	c4y_0160201	-0.1277	0.2185	-0.5844	0.559	0.0068	0.0049	0.0149	0.0354	2.52542	3.33962	0.0107899200205673	70926	60310	58633
c1y_0060110	c4y_0160301	-0.0563	0.6358	-0.0886	0.9294	-0.0068	0.0051	0.0149	0.004	2.52542	0.449438	-0.00714205289614594	70926	61559	59837
c1y_0060110	c4y_0170001	0.268	0.2071	1.294	0.1957	-0.0087	0.0052	0.0149	0.0358	2.52542	3.69072	-0.0164496093378026	70926	58782	57077
c1y_0060110	c4y_0180001	-0.4901	0.5204	-0.9419	0.3463	0.0116	0.0051	0.0149	0.0066	2.52542	0.942857	0.0181294122511919	70926	59324	57552
c1y_0060110	c4y_0190001	NA	NA	NA	NA	NA	NA	0.0149	-1e-04	2.52542	-0.0140845	NA	70926	60039	58236
c1y_0060110	c4y_0200001	0.1728	0.1871	0.9234	0.3558	-0.0018	0.005	0.0149	0.0431	2.52542	4.14423	-0.00660016257987321	70926	59184	57475
c1y_0060110	c4y_0210001	0.2604	0.1889	1.3781	0.1682	-0.0066	0.0051	0.0149	0.0417	2.52542	4.04854	-0.0142124827414234	70926	61291	59463
c1y_0060110	c4y_0210101	0.2574	0.189	1.3618	0.1733	-0.0052	0.0055	0.0149	0.0518	2.52542	4.7963	-0.0132176459623542	70926	64843	62709
c1y_0060110	c4y_0210401	-0.2545	0.3052	-0.8337	0.4045	0.0091	0.0051	0.0149	0.0183	2.52542	2.17857	0.0142860385220683	70926	64763	62637
c1y_0060110	c4y_0220001	0.0872	0.181	0.4816	0.6301	0.005	0.0053	0.0149	0.0566	2.52542	5.44231	0.00284277944937212	70926	68351	66024
c1y_0060110	c4y_0230001	0.2099	0.1504	1.396	0.1627	0.0055	0.0051	0.0149	0.06	2.52542	5.45455	-0.000494517941635356	70926	68351	66024
c1y_0060110	c4y_0240001	-0.2972	0.5782	-0.5139	0.6073	0.003	0.0049	0.0149	0.0051	2.52542	0.607143	0.00577170010039996	70926	70178	67769
c1y_0060110	c4y_0250001	-0.1372	0.6142	-0.2233	0.8233	3e-04	0.0047	0.0149	0.0038	2.52542	0.493506	0.00135740698211041	70926	70178	67769
c1y_0060110	c4y_0250101	0.1157	0.6291	0.1839	0.8541	0.0044	0.0051	0.0149	0.0043	2.52542	0.551282	0.00397128809409338	70926	61849	59973
c1y_0060110	c4y_0250201	NA	NA	NA	NA	-0.0084	0.0048	0.0149	-0.0038	2.52542	-0.575758	NA	70926	61845	59971
c1y_0060110	c4y_0250202	-0.2384	0.4517	-0.5278	0.5976	-0.0064	0.0044	0.0149	0.0067	2.52542	0.971014	-0.00473717586267833	70926	61849	59973
c1y_0060110	c4y_0250203	-0.3768	0.6152	-0.6124	0.5402	-0.0058	0.0047	0.0149	0.0045	2.52542	0.625	-0.00335250684994751	70926	61845	59971
c1y_0060110	c4y_0250204	-0.2003	0.4365	-0.4589	0.6463	-0.0081	0.0049	0.0149	0.0071	2.52542	1.01429	-0.0069615450594819	70926	61843	59972
c1y_0060110	c4y_0250205	-1	3.8339	-0.487	0.6262	-0.0044	0.0048	0.0149	0.0022	2.52542	0.333333	0.00588232136795825	70926	61844	59972
c1y_0060110	c4y_0250206	NA	NA	NA	NA	-0.0095	0.0048	0.0149	-0.0072	2.52542	-1.10769	NA	70926	61844	59972
c1y_0060110	c4y_0250207	-0.82	0.7009	-1.17	0.242	-0.0062	0.0044	0.0149	0.0055	2.52542	0.785714	0.000582185503746651	70926	61844	59972
c1y_0060110	c4y_0250208	-0.3141	0.3745	-0.8389	0.4015	-0.0077	0.0049	0.0149	0.0108	2.52542	1.52113	-0.00457783336122121	70926	61845	59972
c1y_0060110	c4y_0250209	-0.4741	0.8246	-0.575	0.5653	-0.002	0.0052	0.0149	0.0037	2.52542	0.552239	0.00132380610082801	70926	61845	59972
c1y_0060110	c4y_0250210	-1	3.2609	-0.5609	0.5748	0.0018	0.0051	0.0149	0.0021	2.52542	0.333333	0.0123353922318449	70926	61143	59321
c1y_0060110	c4y_0250211	NA	NA	NA	NA	-0.0013	0.0049	0.0149	-0.0076	2.52542	-1.15152	NA	70926	61845	59972
c1y_0060110	c4y_0250212	NA	NA	NA	NA	0.0063	0.0047	0.0149	-0.0094	2.52542	-1.36232	NA	70926	61849	59973
c1y_0060110	c4y_0260001	0.197	0.3807	0.5175	0.6048	-0.0014	0.0053	0.0149	0.0102	2.52542	1.36	-0.00402526256172749	70926	61845	59971
c1y_0060110	c4y_0270001	-0.0017	0.2257	-0.0077	0.9939	-0.024	0.0051	0.0149	0.031	2.52542	4.13333	-0.0270908990756933	70926	61849	59973
c1y_0060110	c4y_0280001	0.0729	0.2654	0.2746	0.7837	-0.0187	0.0049	0.0149	0.0216	2.52542	3.27273	-0.0223678163835388	70926	61849	59973
c1y_0060110	c4y_0290001	0.0069	0.1439	0.0477	0.9619	0.0045	0.0048	0.0149	0.0941	2.52542	9.50505	0.00498722446451192	70926	61849	59973
c1y_0060110	c4y_0300101	0.0916	0.2425	0.3777	0.7057	0.0074	0.0045	0.0149	0.0224	2.52542	3.29412	0.00662241959757031	70926	61849	59973
c1y_0060110	c4y_0300201	-0.3674	0.3763	-0.9763	0.3289	0.0047	0.0045	0.0149	0.0102	2.52542	1.39726	0.00956261799546366	70926	69461	67143
c1y_0060110	c4y_0300301	0.4314	0.277	1.5574	0.1194	0.0043	0.005	0.0149	0.023	2.52542	3.15068	-0.00355420548098248	70926	69328	67016
c1y_0060110	c4y_0300401	0.0366	0.256	0.1428	0.8864	-0.004	0.0048	0.0149	0.021	2.52542	3	-0.00492195507059469	70926	69297	66989
c1y_0060110	c4y_0300501	0.0272	0.2698	0.1007	0.9198	0.001	0.005	0.0149	0.0208	2.52542	3.05882	0.000578642665449282	70926	69223	66914
c1y_0060110	c4y_0300601	0.088	0.2325	0.3786	0.705	0.0016	0.0052	0.0149	0.0234	2.52542	3.34286	3.24421923365011e-05	70926	69258	66949
c1y_0060110	c4y_0310101	0.0959	0.253	0.379	0.7047	-0.012	0.0054	0.0149	0.0242	2.52542	3.36111	-0.01467464199329	70926	69212	66905
c1y_0060110	c4y_0310201	-0.0908	0.232	-0.3913	0.6956	-0.0219	0.0048	0.0149	0.0318	2.52542	4.24	-0.0214509861471377	70926	69260	66952
c1y_0060110	c4y_0310301	-0.6737	0.384	-1.7546	0.0793	-6e-04	0.0048	0.0149	0.0176	2.52542	2.14634	0.0104515282633015	70926	69261	66953
c1y_0060110	c4y_0310401b	NA	NA	NA	NA	-0.0168	0.0049	0.0149	-0.0049	2.52542	-0.544444	NA	70733	73913	69513
c1y_0060110	c4y_0310501	1	0.7531	1.6308	0.1029	-0.001	0.0053	0.0149	0.0093	2.52542	1	-0.0156950507286931	70926	69210	66903
c1y_0060110	c4y_0310601	-0.0901	0.7023	-0.1283	0.8979	-0.0057	0.0052	0.0149	0.0044	2.52542	0.473118	-0.00535559798083571	70926	67753	65491
c1y_0060110	c4y_0310901b	0.4136	0.3784	1.0929	0.2744	0.0037	0.0044	0.0149	0.0128	2.52542	1.52381	-0.00188940498420423	70733	73913	69513
c1y_0060110	c4y_0320001	0.3025	0.4007	0.755	0.4503	-0.0381	0.0049	0.0149	0.0102	2.52542	1.36	-0.044631285866296	70926	67701	65444
c1y_0060110	c4y_0330001	-0.0365	0.3322	-0.1098	0.9125	-0.0121	0.0047	0.0149	0.0128	2.52542	1.80282	-0.0124873317209725	70926	67637	65380
c1y_0060110	c4y_0330002	0.1849	0.4237	0.4364	0.6625	-0.0378	0.0055	0.0149	0.0097	2.52542	1.12791	-0.0427839633688084	70926	67658	65406
c1y_0060110	c4y_0330101	-0.1438	0.5364	-0.268	0.7887	0.0027	0.005	0.0149	0.0055	2.52542	0.723684	0.00420539106753646	70926	67613	65360
c1y_0060110	c4y_0330201	-0.0928	0.2816	-0.3295	0.7418	0.006	0.0049	0.0149	0.0201	2.52542	2.61039	0.0081018508254399	70926	67669	65418
c1y_0060110	c4y_0340001	-0.1839	0.5677	-0.3239	0.746	0.0068	0.0053	0.0149	0.0055	2.52542	0.774648	0.00895699250454286	70926	67682	65429
c1y_0060110	c4y_0350001	-0.0236	0.3679	-0.0641	0.9489	-0.0077	0.0052	0.0149	0.0112	2.52542	1.67164	-0.00795428791496301	70926	67658	65405
c1y_0060110	c4y_0360001	-0.1336	0.7841	-0.1704	0.8647	-0.0172	0.0047	0.0149	0.0024	2.52542	0.32	-0.0179607275157855	70926	64819	62687
c1y_0060110	c4y_0380001	-0.2227	0.3511	-0.6344	0.5258	-0.009	0.0048	0.0149	0.0126	2.52542	1.7027	-0.00678059305775673	70926	64752	62628
c1y_0060110	c4y_0450001	0.3984	0.3943	1.0104	0.3123	0.0084	0.0048	0.0149	0.0126	2.52542	1.82609	0.00368665380118638	70926	64676	62555
c1y_0060110	c4y_0460001	0.093	0.2455	0.3787	0.7049	-0.0166	0.0049	0.0149	0.0238	2.52542	3.01266	-0.0201120470575465	70926	64687	62566
c1y_0060110	c4y_0480001	-0.0207	0.2094	-0.0988	0.9213	-0.0358	0.0048	0.0149	0.0387	2.52542	5.16	-0.0393317958807645	70926	64642	62521
c1y_0060110	c4y_0490001_1	-0.4462	0.3594	-1.2414	0.2144	0.0133	0.0047	0.0149	0.0125	2.52542	1.66667	0.020200502534507	70733	73913	69513
c1y_0060110	c4y_0490001_2	0.197	0.3707	0.5312	0.5953	-0.017	0.0048	0.0149	0.0097	2.52542	1.34722	-0.0203276313568863	70733	73679	69300
c1y_0060110	c4y_0490001_3	1	6.4074	0.2322	0.8164	0.006	0.0047	0.0149	0.0014	2.52542	0.208955	-0.000537097600343366	70733	73406	69047
c1y_0060110	c4y_0500001	-0.2828	0.6428	-0.44	0.6599	-0.0258	0.0047	0.0149	0.097	2.52542	1.13984	-0.0182121592658229	70926	64701	62580
c1y_0060110	c4y_0500101	-0.1975	0.2786	-0.7088	0.4785	-0.0338	0.0047	0.0149	0.1015	2.52542	1.31818	-0.0307221557278996	70926	64718	62595
c1y_0060110	c4y_asq_acomu	-0.247	0.1812	-1.363	0.1729	-0.0269	0.0048	0.0149	0.058	2.52542	6.59091	-0.0221236288355168	70733	79735	70702
c1y_0060110	c4y_asq_bgm	-0.2369	0.1847	-1.2827	0.1996	-0.0347	0.0055	0.0149	0.0502	2.52542	6.12195	-0.0314593175497255	70733	79507	70503
c1y_0060110	c4y_asq_cfm	-0.1106	0.1862	-0.5937	0.5527	-0.0202	0.0049	0.0149	0.0527	2.52542	6.3494	-0.0190454019463099	70733	79419	70427
c1y_0060110	c4y_asq_dproblem	-0.4244	0.2081	-2.0394	0.0414	-0.0189	0.0053	0.0149	0.0419	2.52542	5.2375	-0.00979498340996005	70733	79348	70374
c1y_0060110	c4y_asq_epersonal	-0.4643	0.2589	-1.7932	0.0729	-0.0313	0.0053	0.0149	0.0279	2.52542	3.44444	-0.0245938788933067	70733	78297	69462
c1y_0060110	c4y_asq_total	-0.3647	0.1898	-1.9216	0.0547	-0.033	0.005	0.0149	0.0553	2.52542	6.28409	-0.0235182114330688	70733	70303	70185
c1y_0060110	c4y_bmi	0.0275	0.0987	0.2787	0.7805	-0.0152	0.0059	0.0149	0.2773	2.52542	16.7048	-0.0202068034363415	70733	70839	70406
c1y_0060110	c6m_0010201_1	0.2676	0.3207	0.8344	0.404	-0.005	0.0048	0.0149	0.0218	2.52542	1.87931	-0.0104086735093448	70733	76496	68176
c1y_0060110	c6m_0010201_2	-0.2924	0.3317	-0.8814	0.3781	0.0079	0.0049	0.0149	0.016	2.52542	1.64948	0.0131689595819117	70733	77911	69397
c1y_0060110	c6m_0010201_3	0.9556	1.4697	0.6502	0.5156	0.0085	0.0047	0.0149	0.0042	2.52542	0.466667	0.00156418326633899	70733	77531	69105
c1y_0060110	c6m_0010201_5	0.2397	0.2594	0.9241	0.3554	-0.0058	0.0052	0.0149	0.0312	2.52542	2.88889	-0.0117305012533458	70733	75638	67430
c1y_0060110	c6m_0020001_1	-0.0202	0.2937	-0.0688	0.9452	0.0408	0.0049	0.0149	0.0142	2.52542	1.97222	0.0442673721405533	70733	79399	70566
c1y_0060110	c6m_0020001_2	-0.2699	0.6488	-0.416	0.6774	-0.014	0.0049	0.0149	0.0029	2.52542	0.467742	-0.013211604056117	70733	79399	70566
c1y_0060110	c6m_0020001_3	0.1197	0.2775	0.4313	0.6663	-0.0382	0.0048	0.0149	0.0132	2.52542	1.97015	-0.0428490122693431	70733	79399	70566
c1y_0060110	c6m_0040108b	NA	NA	NA	NA	-0.0383	0.0055	0.0149	-0.0074	2.52542	-0.795699	NA	70733	73310	68961
c1y_0060110	c6m_0040109b	NA	NA	NA	NA	NA	NA	0.0149	3e-04	2.52542	0.0333333	NA	70733	73011	68679
c1y_0060110	c6m_0040110b	0.4206	0.3022	1.3918	0.164	-0.0691	0.005	0.0149	0.0225	2.52542	2.29592	-0.0812192339039648	70733	73629	69261
c1y_0060110	c6m_0040111b	0.328	0.567	0.5784	0.563	-0.0571	0.0051	0.0149	0.0059	2.52542	0.641304	-0.0633853232420819	70733	73224	68891
c1y_0060110	c6m_0070103_checked	0.232	0.1064	2.1799	0.0293	-0.0349	0.0055	0.0149	0.2189	2.52542	12.3672	-0.0590470320385352	70926	61862	59974
c1y_0060110	c6m_0090001b	0.2438	0.5887	0.4142	0.6787	0.0045	0.0052	0.0149	0.0033	2.52542	0.611111	0.00301454813138462	70733	73371	69024
c1y_0060110	c6m_0170001_1	-0.1416	0.4563	-0.3104	0.7562	0.0068	0.005	0.0149	0.0062	2.52542	1.05085	0.00897405233415344	70733	72598	64813
c1y_0060110	c6m_0170001_2	0.1742	0.3631	0.4799	0.6313	-0.0069	0.0049	0.0149	0.0098	2.52542	1.66102	-0.00957095953871874	70733	78873	70141
c1y_0060110	c6m_0180001_1	0.208	0.1913	1.0869	0.2771	0.0048	0.0052	0.0149	0.0403	2.52542	5.30263	6.67530885661621e-07	70733	79399	70566
c1y_0060110	c6m_0180001_2	0.0715	0.2889	0.2476	0.8044	0.002	0.0052	0.0149	0.0164	2.52542	2.44776	0.00101013759544813	70733	78335	70489
c1y_0060110	c6m_0180001_3	-0.2074	0.2501	-0.8292	0.407	-0.0055	0.0052	0.0149	0.0213	2.52542	3.13235	-0.0021522092225226	70733	78335	70489
c1y_0060110	c6m_0220001_1	0.3962	0.5689	0.6965	0.4861	-0.0127	0.0049	0.0149	0.0043	2.52542	0.796296	-0.0167436232440954	70733	78335	70489
c1y_0060110	c6m_0380001_1	-0.5613	0.8117	-0.6914	0.4893	0.0232	0.0049	0.0149	0.003	2.52542	0.566038	0.0285078053333959	70733	78335	70489
c1y_0060110	c6m_asq_acomu	-0.2228	0.2114	-1.0541	0.2918	-0.0301	0.0049	0.0149	0.028	2.52542	4	-0.0294640595577237	70926	61264	59437
c1y_0060110	c6m_asq_bgm	-0.3464	0.1555	-2.2276	0.0259	-0.0433	0.0049	0.0149	0.0818	2.52542	10.9067	-0.0378037334482711	70926	61195	59372
c1y_0060110	c6m_asq_cfm	-0.3601	0.177	-2.0342	0.0419	-0.0371	0.0048	0.0149	0.0476	2.52542	6.18182	-0.0326331952123695	70926	61095	59278
c1y_0060110	c6m_asq_dproblem	-0.1863	0.1593	-1.1695	0.2422	-0.0273	0.005	0.0149	0.0617	2.52542	7.81013	-0.0256423794271119	70926	61156	59336
c1y_0060110	c6m_asq_epersonal	-0.2839	0.1466	-1.9362	0.0528	-0.0252	0.0051	0.0149	0.0796	2.52542	9.82716	-0.0191170475769307	70926	61118	59297
c1y_0060110	c6m_asq_total	-0.3466	0.1523	-2.2766	0.0228	-0.0465	0.0049	0.0149	0.0766	2.52542	9.34146	-0.0367307136869559	70733	70804	70403
c1y_0060110	c6m_bed_time	0.0633	0.2556	0.2476	0.8044	-0.0081	0.0049	0.0149	0.0177	2.52542	2.85484	-0.00962839111638448	70733	70178	67589
c1y_0060110	c6m_bmi	0.0705	0.1013	0.696	0.4864	-0.0238	0.0064	0.0149	0.2613	2.52542	18.2727	-0.0332561247566274	70733	70084	69908
c1y_0060110	c6m_nap_count	-0.1597	0.296	-0.5396	0.5895	0.0132	0.0052	0.0149	0.0172	2.52542	3.07143	0.0165824719478409	70733	70178	67589
c1y_0060110	c6m_night_wake_up_count	0.0597	0.2711	0.2204	0.8256	0.009	0.0051	0.0149	0.0195	2.52542	3.36207	0.00851040789800383	70733	70178	67589
c1y_0060110	c6m_sleep_time_day	-0.583	0.3152	-1.8498	0.0643	0.0097	0.0051	0.0149	0.0205	2.52542	3.53448	0.020666348227036	70733	70178	67589
c1y_0060110	c6m_sleep_time_night	0.0894	0.2493	0.3587	0.7198	-4e-04	0.0043	0.0149	0.0187	2.52542	2.92188	-0.00194187198869212	70733	70178	67589
c1y_0060110	c6m_total_sleep_time	-0.6976	0.3969	-1.7576	0.0788	0.0085	0.0052	0.0149	0.0138	2.52542	2.3	0.0191382641985752	70733	70178	67589
c1y_0060110	c6m_wake_up_time	-0.3383	0.2089	-1.6192	0.1054	0.011	0.0053	0.0149	0.0394	2.52542	5.9697	0.0202135659540831	70733	70178	67589
c1y_0060110	c_hospital_kikan	0.3821	0.3025	1.263	0.2066	0.0166	0.0047	0.0149	0.0146	2.52542	2.51724	0.0121763326983733	70733	79753	70710
c1y_0060110	c_tshfpb_010	-0.2238	0.1441	-1.5534	0.1203	0.0078	0.005	0.0149	0.1406	2.52542	6.63208	0.020309519016605	70926	64700	62579
c1y_0060110	cd	-0.182	0.1468	-1.2401	0.2149	-0.0027	0.0057	0.0149	0.072	2.52542	6	0.00311581622611484	70926	61862	59974
c1y_0060110	childcare_facility_daycare_time_3y	0.0552	0.522	0.1057	0.9158	-0.0435	0.0051	0.0149	0.0083	2.52542	0.783019	-0.0464980115953618	70733	70178	67589
c1y_0060110	childcare_facility_daycare_time_4y	NA	NA	NA	NA	NA	NA	0.0149	5e-04	2.52542	0.0694444	NA	70733	70178	67589
c1y_0060110	childcare_facility_starting_age	0.1857	0.4074	0.4558	0.6485	0.0647	0.0048	0.0149	0.0107	2.52542	0.972727	0.0659429167799222	70733	70178	67589
c1y_0060110	constipation_3y	-0.2003	0.2299	-0.8712	0.3836	0.003	0.0055	0.0149	0.028	2.52542	3.94366	0.00737885807756742	70733	70072	67495
c1y_0060110	constipation_4y	0.2101	0.2146	0.9793	0.3274	0.002	0.0052	0.0149	0.0332	2.52542	4.61111	-0.00265200795766971	70733	70178	67589
c1y_0060110	constipation_cum_4y	0.0912	0.1787	0.5106	0.6096	-0.0033	0.0051	0.0149	0.0485	2.52542	5.98765	-0.00608537419416329	70733	70178	67589
c1y_0060110	constipation_severity_3y	-0.3688	0.218	-1.6921	0.0906	0.0099	0.0053	0.0149	0.0363	2.52542	4.65385	0.0193944625236537	70733	70178	67589
c1y_0060110	constipation_severity_4y	0.1149	0.2085	0.5511	0.5815	0.0027	0.005	0.0149	0.0324	2.52542	4.37838	0.000304249910196277	70733	69759	67217
c1y_0060110	dr0m_0020701_1	-0.1199	0.3497	-0.3427	0.7318	1.9111e-05	0.0051	0.0149	0.0087	2.52542	1.58182	0.00140207501361156	70733	78943	70003
c1y_0060110	dr0m_0020701_3	0.0352	0.2849	0.1237	0.9016	-5e-04	0.0052	0.0149	0.0126	2.52542	2.29091	-0.00103044928068789	70733	78788	69902
c1y_0060110	dr0m_bmi	0.1244	0.1213	1.0256	0.3051	-0.0208	0.0054	0.0149	0.1436	2.52542	13.0545	-0.0291083233966111	70733	69835	69674
c1y_0060110	dr1m_0040501b	0.0392	0.3453	0.1135	0.9097	0.0037	0.0047	0.0149	0.009	2.52542	1.8	0.00344941185405297	70733	73369	69015
c1y_0060110	dr1m_bmi	0.0807	0.1343	0.601	0.5478	-0.0215	0.0052	0.0149	0.1023	2.52542	10.7684	-0.0263978232708349	70733	69963	69784
c1y_0060110	egg_allergy_1hy	0.0459	0.2643	0.1735	0.8623	0.0168	0.0048	0.0149	0.0172	2.52542	2.6875	0.016405044422173	70733	71000	70545
c1y_0060110	egg_allergy_2y	0.2177	0.2185	0.9966	0.319	0.0171	0.0043	0.0149	0.024	2.52542	3.80952	0.0133362368427764	70733	70875	70419
c1y_0060110	egg_allergy_3y	0.3542	0.216	1.6402	0.101	0.0121	0.0045	0.0149	0.0306	2.52542	4.56716	0.00470623106695055	70733	70903	70456
c1y_0060110	egg_allergy_4y	0.2576	0.2537	1.0154	0.3099	0.0251	0.0051	0.0149	0.0247	2.52542	3.38356	0.0207453216536425	70733	70610	70179
c1y_0060110	egg_allergy_cum_4y	0.0739	0.1961	0.3768	0.7063	0.0253	0.0048	0.0149	0.0351	2.52542	4.28049	0.0243239387190514	70733	71319	70733
c1y_0060110	egg_allergy_score_until_4yo	0.2976	0.1833	1.6239	0.1044	0.0342	0.0052	0.0149	0.0558	2.52542	5.58	0.0268627554406683	70733	70444	69998
c1y_0060110	egg_allergy_score_until_4yo_positive	0.3712	0.1941	1.9123	0.0558	0.0308	0.0052	0.0149	0.052	2.52542	5.14851	0.0213294528975866	70733	71187	70628
c1y_0060110	exclusive_breastfeeding_1y	0.1292	0.2259	0.5717	0.5675	0.0553	0.0054	0.0149	0.0262	2.52542	3.9697	0.0562489617147747	70733	70178	67589
c1y_0060110	febrile_convulsion_cum_4y	-0.2451	0.1531	-1.6007	0.1094	-0.0019	0.0052	0.0149	0.0888	2.52542	8.07273	0.00739110169059209	70733	70932	70355
c1y_0060110	feeding_type_yesterday_breast_feeding_count_1m	0.1352	0.2956	0.4575	0.6473	0.0146	0.0051	0.0149	0.0168	2.52542	2.84746	0.0133031779545334	70733	70038	67467
c1y_0060110	feeding_type_yesterday_formula_feeding_count_1m	0.7448	0.6919	1.0765	0.2817	-0.0063	0.005	0.0149	0.0086	2.52542	0.754386	-0.0152217770687066	70733	69125	66627
c1y_0060110	fever_count_cum_2hy	-0.0929	0.1634	-0.5688	0.5695	-0.0521	0.0046	0.0149	0.0463	2.52542	5.38372	-0.053645197169463	70733	69805	67251
c1y_0060110	fever_count_cum_2y	-0.0156	0.1829	-0.0851	0.9322	-0.0666	0.0047	0.0149	0.036	2.52542	4.44444	-0.0709896037632996	70733	69918	67351
c1y_0060110	fever_over_39c_count_cum_2hy	-0.1861	0.2059	-0.9039	0.3661	-0.0392	0.0053	0.0149	0.0364	2.52542	4.08989	-0.0375426614760584	70733	69967	67406
c1y_0060110	fever_over_39c_count_cum_2y	-0.1367	0.212	-0.6449	0.519	-0.0511	0.0055	0.0149	0.0302	2.52542	3.82278	-0.0516032806734807	70733	69960	67394
c1y_0060110	first_vaccination_bcg	-0.3007	0.4866	-0.6179	0.5366	0.0108	0.0045	0.0149	0.0051	2.52542	0.822581	0.0140195839489681	70733	70178	67589
c1y_0060110	first_vaccination_dpt	NA	NA	NA	NA	NA	NA	0.0149	0.0012	2.52542	0.193548	NA	70733	70178	67589
c1y_0060110	first_vaccination_haemophilus_b_influenzae	NA	NA	NA	NA	NA	NA	0.0149	8e-04	2.52542	0.135593	NA	70733	70178	67589
c1y_0060110	first_vaccination_hbv	0.7127	0.3411	2.0894	0.0367	-0.0152	0.0047	0.0149	0.015	2.52542	2.63158	-0.026901503378748	70733	70178	67589
c1y_0060110	first_vaccination_pneumococcus	NA	NA	NA	NA	-0.0156	0.0048	0.0149	-0.0025	2.52542	-0.403226	NA	70733	70178	67589
c1y_0060110	first_vaccination_polio	NA	NA	NA	NA	-0.0101	0.0049	0.0149	-0.0064	2.52542	-1.12281	NA	70733	70178	67589
c1y_0060110	first_vaccination_rotavirus	0.6089	0.4773	1.2758	0.202	0.0034	0.0047	0.0149	0.0073	2.52542	1.17742	-0.00283774266854314	70733	70178	67589
c1y_0060110	fish_allergy_score_until_4yo_positive	0.5709	0.4547	1.2555	0.2093	0.012	0.0046	0.0149	0.0081	2.52542	1.55769	0.00584500694375635	70733	71319	70733
c1y_0060110	food_allergy_cum_4y	0.2939	0.1854	1.5854	0.1129	0.021	0.0051	0.0149	0.0458	2.52542	4.77083	0.0139139636648803	70733	70753	70183
c1y_0060110	food_allergy_cum_count_until_4yo	0.1728	0.1759	0.9823	0.3259	0.0269	0.0046	0.0149	0.0447	2.52542	4.96667	0.0253981359616368	70733	61296	60872
c1y_0060110	food_allergy_egg_feeding_status_case_combined_1yh	0.431	0.2147	2.0075	0.0447	0.0462	0.005	0.0149	0.0402	2.52542	4.46667	0.0368612175518572	70733	71319	70733
c1y_0060110	food_allergy_egg_feeding_status_case_combined_2y	0.2814	0.2247	1.2526	0.2104	0.0402	0.005	0.0149	0.0343	2.52542	4.34177	0.0348639434446962	70733	71319	70733
c1y_0060110	food_allergy_egg_feeding_status_case_combined_3y	0.5212	0.2909	1.7917	0.0732	0.0344	0.0051	0.0149	0.0219	2.52542	2.60714	0.0255983883190322	70733	71319	70733
c1y_0060110	food_allergy_egg_feeding_status_case_combined_4y	0.3095	0.3306	0.9361	0.3492	0.0281	0.0052	0.0149	0.0133	2.52542	1.77333	0.0242004739230739	70733	71319	70733
c1y_0060110	food_allergy_fish_feeding_status_case_combined_1yh	NA	NA	NA	NA	0.0412	0.005	0.0149	-0.0077	2.52542	-1.30508	NA	70733	71319	70733
c1y_0060110	food_allergy_fish_feeding_status_case_combined_2y	0.1433	0.513	0.2793	0.78	0.0245	0.0039	0.0149	0.0034	2.52542	0.53125	0.0237994905957737	70733	71319	70733
c1y_0060110	food_allergy_fish_feeding_status_case_combined_3y	NA	NA	NA	NA	0.02	0.0044	0.0149	-0.0118	2.52542	-2.40816	NA	70733	71319	70733
c1y_0060110	food_allergy_fruit_feeding_status_case_combined_1yh	0.1771	0.4376	0.4047	0.6857	0.0254	0.0048	0.0149	0.0068	2.52542	1.21429	0.0239827598781197	70733	71319	70733
c1y_0060110	food_allergy_fruit_feeding_status_case_combined_2y	0.5877	4.5332	0.1296	0.8969	0.0212	0.0049	0.0149	0.002	2.52542	0.3125	0.0182338775787655	70733	71319	70733
c1y_0060110	food_allergy_fruit_feeding_status_case_combined_3y	NA	NA	NA	NA	0.0175	0.0047	0.0149	-7e-04	2.52542	-0.107692	NA	70733	71319	70733
c1y_0060110	food_allergy_milk_feeding_status_case_combined_1yh	-0.2371	0.3525	-0.6726	0.5012	0.0606	0.0047	0.0149	0.0113	2.52542	1.82258	0.0647757257718295	70733	71319	70733
c1y_0060110	food_allergy_milk_feeding_status_case_combined_2y	-0.2723	0.2554	-1.0662	0.2863	0.0472	0.0046	0.0149	0.0185	2.52542	2.84615	0.0536526798477209	70733	68796	68260
c1y_0060110	food_allergy_milk_feeding_status_case_combined_3y	-0.5555	0.4277	-1.299	0.194	0.04	0.0048	0.0149	0.0097	2.52542	1.49231	0.0474271237050824	70733	71319	70733
c1y_0060110	food_allergy_milk_feeding_status_case_combined_4y	-0.2893	0.4221	-0.6853	0.4931	0.03	0.0049	0.0149	0.0075	2.52542	1.10294	0.0335583440549541	70733	71319	70733
c1y_0060110	food_allergy_non_peanuts_nuts_feeding_status_case_combined_4y	0.1694	0.4297	0.3942	0.6934	0.0589	0.0052	0.0149	0.0075	2.52542	0.9375	0.0580027537121304	70733	71319	70733
c1y_0060110	food_allergy_nuts_feeding_status_case_combined_1yh	0.8124	0.2512	3.2342	0.0012	0.1091	0.005	0.0149	0.0278	2.52542	3.97143	0.095048006069918	70733	71319	70733
c1y_0060110	food_allergy_nuts_feeding_status_case_combined_2y	0.671	0.2644	2.5373	0.0112	0.0853	0.0048	0.0149	0.0206	2.52542	2.98551	0.0752325811577335	70733	71319	70733
c1y_0060110	food_allergy_nuts_feeding_status_case_combined_3y	0.5186	0.2476	2.0944	0.0362	0.0566	0.0048	0.0149	0.0233	2.52542	2.94937	0.0480901125873562	70733	71319	70733
c1y_0060110	food_allergy_peanuts_feeding_status_case_combined_4y	0.0676	0.4056	0.1666	0.8677	0.0601	0.0045	0.0149	0.0073	2.52542	1.01389	0.0603133397272851	70733	71319	70733
c1y_0060110	food_allergy_score_cum_count_until_4yo	0.294	0.1805	1.6282	0.1035	0.04	0.0052	0.0149	0.064	2.52542	6.09524	0.0323738151261049	70733	71319	70733
c1y_0060110	food_allergy_sesame_feeding_status_case_combined_1yh	0.5105	0.4418	1.1555	0.2479	0.0853	0.0056	0.0149	0.0083	2.52542	1.22059	0.0809145490726324	70733	71319	70733
c1y_0060110	food_allergy_sesame_feeding_status_case_combined_2y	NA	NA	NA	NA	0.051	0.0052	0.0149	-0.0116	2.52542	-2	NA	70733	71319	70733
c1y_0060110	food_allergy_sesame_feeding_status_case_combined_3y	-0.3256	0.6617	-0.4921	0.6227	0.0344	0.0043	0.0149	0.0033	2.52542	0.540984	0.037164177667584	70733	71319	70733
c1y_0060110	food_allergy_shellfish_feeding_status_case_combined_1yh	1	0.263	3.9174	8.9515e-05	0.135	0.0054	0.0149	0.0297	2.52542	4.30435	0.116487294855144	70733	71319	70733
c1y_0060110	food_allergy_shellfish_feeding_status_case_combined_2y	1	0.5193	2.5954	0.0094	0.0879	0.0055	0.0149	0.0117	2.52542	1.82812	0.0714190932393929	70733	71319	70733
c1y_0060110	food_allergy_shellfish_feeding_status_case_combined_3y	0.578	1.306	0.4426	0.6581	0.0602	0.0047	0.0149	0.0023	2.52542	0.338235	0.057561388799116	70733	71319	70733
c1y_0060110	food_allergy_shellfish_feeding_status_case_combined_4y	0.3027	0.2681	1.129	0.2589	0.0395	0.0048	0.0149	0.0249	2.52542	3.32	0.0345201844642337	70733	71319	70733
c1y_0060110	food_allergy_soba_feeding_status_case_combined_1yh	0.7751	0.2637	2.9396	0.0033	0.076	0.0049	0.0149	0.0249	2.52542	3.95238	0.0626316555219396	70733	71319	70733
c1y_0060110	food_allergy_soba_feeding_status_case_combined_2y	1	0.3605	2.8002	0.0051	0.0634	0.0051	0.0149	0.0143	2.52542	2.2	0.0496514071501048	70733	71319	70733
c1y_0060110	food_allergy_soba_feeding_status_case_combined_3y	0.6079	0.5321	1.1423	0.2533	0.0568	0.0047	0.0149	0.0059	2.52542	0.819444	0.0518751410941107	70733	71319	70733
c1y_0060110	food_allergy_soba_feeding_status_case_combined_4y	0.6593	0.4785	1.378	0.1682	0.0485	0.0052	0.0149	0.0094	2.52542	1.32394	0.0414010560582355	70733	71319	70733
c1y_0060110	food_allergy_wheat_feeding_status_case_combined_1yh	0.0428	0.3712	0.1153	0.9082	0.0272	0.0047	0.0149	0.008	2.52542	1.45455	0.0271562567610121	70733	71319	70733
c1y_0060110	fruit_allergy_score_until_4yo_positive	0.649	0.3659	1.7736	0.0761	0.0067	0.0047	0.0149	0.0137	2.52542	2.20968	-0.00258175025112851	70733	71319	70733
c1y_0060110	ft1b_0080001	0.2603	0.2425	1.0732	0.2832	-0.0025	0.0051	0.0149	0.0438	2.52542	3.68067	-0.00956799760171355	70926	68351	66024
c1y_0060110	ft1b_0400001	0.2435	0.216	1.1274	0.2596	-0.0067	0.005	0.0149	0.0545	2.52542	4.12879	-0.014510958056083	70926	68351	66024
c1y_0060110	ft1b_0410001	0.383	0.2182	1.7552	0.0792	-0.0039	0.0055	0.0149	0.0599	2.52542	3.94079	-0.016163664317497	70926	68351	66024
c1y_0060110	ft1b_0420001	0.3026	0.2201	1.3751	0.1691	-0.008	0.0053	0.0149	0.0544	2.52542	3.62667	-0.0176673879450542	70926	68351	66024
c1y_0060110	ft1b_0430001	0.2105	0.2197	0.9581	0.338	-0.0113	0.0046	0.0149	0.0461	2.52542	3.17931	-0.0179842690358458	70926	68351	66024
c1y_0060110	ft1b_0440001	-0.0282	0.2138	-0.1319	0.8951	0.0155	0.0057	0.0149	0.053	2.52542	4.24	0.0181182428415562	70926	65376	63174
c1y_0060110	ft1b_0450001	0.0662	0.224	0.2956	0.7675	-0.0021	0.0048	0.0149	0.0486	2.52542	4.58491	-0.00417826896900669	70926	65376	63174
c1y_0060110	ft1b_0460001	0.047	0.2084	0.2253	0.8218	-0.0021	0.0049	0.0149	0.0516	2.52542	4.96154	-0.00369011767335796	70926	65376	63174
c1y_0060110	ft1b_0470001b	NA	NA	NA	NA	0.0012	0.005	0.0149	-0.0046	2.52542	-0.479167	NA	70733	70887	70482
c1y_0060110	ft1b_0480001	0.4282	0.2396	1.7872	0.0739	-0.0059	0.0055	0.0149	0.0568	2.52542	3.44242	-0.0195208169625277	70926	65376	63174
c1y_0060110	gastroenteritis_cum_2y	0.0849	0.3871	0.2192	0.8265	-0.0233	0.0053	0.0149	0.0158	2.52542	2.07895	-0.0250840144722986	70733	71319	70733
c1y_0060110	hand_foot_and_mouth_disease_cum_2y	NA	NA	NA	NA	-0.0288	0.0053	0.0149	-6e-04	2.52542	-0.0810811	NA	70733	71319	70733
c1y_0060110	hba1c_ngsp_early	0.0719	0.1651	0.4359	0.6629	-0.0048	0.0054	0.0149	0.0558	2.52542	6.2	-0.00737543493360297	70733	69944	66989
c1y_0060110	herpangina_cum_2y	0.2961	0.3879	0.7633	0.4453	-0.0211	0.0049	0.0149	0.0091	2.52542	1.26389	-0.024934423010034	70733	71319	70733
c1y_0060110	hg	0.09	0.1541	0.5841	0.5592	-0.0099	0.0054	0.0149	0.078	2.52542	1.93069	-0.0146925306913657	70926	61862	59974
c1y_0060110	hsv_infection_cum_2y	-0.6254	1.0771	-0.5807	0.5615	-0.006	0.0048	0.0149	0.0026	2.52542	0.472727	-0.00215108455429444	70733	71319	70733
c1y_0060110	influenza_viral_infections_cum_4y	-0.2848	0.2283	-1.2473	0.2123	-0.0251	0.0048	0.0149	0.0286	2.52542	3.91781	-0.0198615862498774	70733	70697	70133
c1y_0060110	intellectual_and_developmental_disability_including_language_delay_cum_4y	NA	NA	NA	NA	NA	NA	0.0149	2e-04	2.52542	0.030303	NA	70733	70663	70093
c1y_0060110	isacc_modified_current_runny_nose_autumn_2y	0.7279	2.7182	0.2678	0.7889	-0.0054	0.0049	0.0149	0.0014	2.52542	0.237288	-0.00905605269110698	70733	70249	67282
c1y_0060110	isacc_modified_current_runny_nose_autumn_3y	0.359	0.6126	0.586	0.5579	-0.0123	0.0049	0.0149	0.0039	2.52542	0.590909	-0.0157441896685825	70733	70596	67591
c1y_0060110	isacc_modified_current_runny_nose_autumn_4y	NA	NA	NA	NA	-0.0033	0.005	0.0149	-0.0066	2.52542	-1.06452	NA	70733	70596	67591
c1y_0060110	isacc_modified_current_runny_nose_nonpollen_season_2y	NA	NA	NA	NA	NA	NA	0.0149	5e-04	2.52542	0.0746269	NA	70733	70596	67591
c1y_0060110	isacc_modified_current_runny_nose_nonpollen_season_3y	NA	NA	NA	NA	-0.0051	0.0047	0.0149	-0.0024	2.52542	-0.393443	NA	70733	70596	67591
c1y_0060110	isacc_modified_current_runny_nose_nonpollen_season_4y	NA	NA	NA	NA	NA	NA	0.0149	0.001	2.52542	0.149254	NA	70733	70186	67219
c1y_0060110	isacc_modified_current_runny_nose_pollen_season_2y	NA	NA	NA	NA	NA	NA	0.0149	6e-04	2.52542	0.0983607	NA	70733	70596	67591
c1y_0060110	isacc_modified_current_runny_nose_pollen_season_3y	0.6145	0.6688	0.9189	0.3582	-0.0078	0.0048	0.0149	0.0055	2.52542	0.833333	-0.0138590321889732	70733	70596	67591
c1y_0060110	isacc_modified_current_runny_nose_pollen_season_4y	-0.0436	0.3672	-0.1186	0.9056	-0.0043	0.0047	0.0149	0.0103	2.52542	1.43056	-0.00400588254833966	70733	70596	67591
c1y_0060110	isacc_modified_current_runny_nose_spring_2y	-0.6672	1.5249	-0.4376	0.6617	-0.0097	0.0051	0.0149	0.0019	2.52542	0.301587	-0.00662480705878225	70733	70050	67476
c1y_0060110	isacc_modified_current_runny_nose_spring_3y	0.3193	0.8669	0.3683	0.7126	-0.0107	0.0049	0.0149	0.0027	2.52542	0.428571	-0.0133293217503354	70733	70596	67591
c1y_0060110	isacc_modified_current_runny_nose_spring_4y	-0.3416	0.4094	-0.8343	0.4041	-0.0023	0.0046	0.0149	0.0091	2.52542	1.28169	0.0015922258980461	70733	70596	67591
c1y_0060110	isacc_modified_current_runny_nose_summer_2y	NA	NA	NA	NA	-0.0103	0.0046	0.0149	-7e-04	2.52542	-0.118644	NA	70733	69946	67387
c1y_0060110	isacc_modified_current_runny_nose_summer_3y	-1	1.6271	-0.6265	0.531	-0.0085	0.0047	0.0149	0.0024	2.52542	0.358209	-0.00281493482173816	70733	70596	67591
c1y_0060110	isacc_modified_current_runny_nose_summer_4y	NA	NA	NA	NA	-0.0092	0.005	0.0149	-3e-04	2.52542	-0.0379747	NA	70733	70596	67591
c1y_0060110	isacc_modified_current_runny_nose_winter_2y	0.0764	0.5477	0.1394	0.8891	-0.0071	0.0054	0.0149	0.0049	2.52542	0.742424	-0.00899261144278714	70733	56798	54544
c1y_0060110	isacc_modified_current_runny_nose_winter_3y	NA	NA	NA	NA	-0.0051	0.0045	0.0149	-9e-04	2.52542	-0.160714	NA	70733	70596	67591
c1y_0060110	isacc_modified_current_runny_nose_winter_4y	NA	NA	NA	NA	-5e-04	0.0044	0.0149	-0.0038	2.52542	-0.535211	NA	70733	70596	67591
c1y_0060110	kawasaki_disease_cum_4y	NA	NA	NA	NA	-0.0054	0.0047	0.0149	-6e-04	2.52542	-0.0967742	NA	70733	71319	70733
c1y_0060110	length_of_labor	0.0971	0.1973	0.4923	0.6225	0.0166	0.0047	0.0149	0.0336	2.52542	4.73239	0.0155080376950431	70733	70178	67589
c1y_0060110	low_birth_weight	-0.0132	0.2024	-0.065	0.9481	0.0117	0.0046	0.0149	0.0312	2.52542	4.8	0.0127756299297619	70733	70178	67589
c1y_0060110	lower_respiratory_tract_infection_cum_2y	-0.3087	0.2664	-1.1589	0.2465	-0.0186	0.0045	0.0149	0.0186	2.52542	2.58333	-0.0137684438185043	70733	71319	70733
c1y_0060110	m0mb_0410001	0.0723	0.167	0.4328	0.6651	-0.0119	0.0057	0.0149	0.0693	2.52542	6.41667	-0.0156681464158451	70926	76280	69034
c1y_0060110	m0mb_0420001	0.0261	0.1682	0.1552	0.8767	-0.0128	0.0057	0.0149	0.0712	2.52542	6.47273	-0.0151897313764583	70926	75785	68602
c1y_0060110	m0mb_0430001	-0.1269	0.157	-0.8085	0.4188	-0.0204	0.0053	0.0149	0.062	2.52542	4.46043	-0.0225143905513304	70926	55151	50036
c1y_0060110	m0mb_0450001	-0.0333	0.2107	-0.1581	0.8744	-0.0037	0.0042	0.0149	0.0209	2.52542	3.16667	-0.00349818912018133	70926	72755	66064
c1y_0060110	m0mb_0460001	0.1278	0.2171	0.5887	0.5561	-0.0057	0.0044	0.0149	0.0224	2.52542	3.5	-0.0113719350361615	70926	37207	33180
c1y_0060110	m0mb_0480001	-0.0305	0.1689	-0.1806	0.8566	-0.0164	0.0057	0.0149	0.0638	2.52542	6.44444	-0.0170299122197065	70926	68351	66024
c1y_0060110	m1m_0030001_1	NA	NA	NA	NA	NA	NA	0.0149	0.0011	2.52542	0.186441	NA	70733	79780	70733
c1y_0060110	m1m_0030001_2	0.4284	0.3567	1.2008	0.2298	0.0368	0.0048	0.0149	0.0098	2.52542	1.46269	0.0343299882329922	70733	79780	70733
c1y_0060110	m1m_0030001_3	NA	NA	NA	NA	0.0046	0.0051	0.0149	-0.0104	2.52542	-1.92593	NA	70733	79011	70075
c1y_0060110	m1m_0040001_1	-0.3892	0.268	-1.4524	0.1464	-0.053	0.0051	0.0149	0.0166	2.52542	2.72131	-0.0512981956653964	70733	78831	69909
c1y_0060110	m1m_0040001_2	0.454	0.8629	0.5261	0.5988	9e-04	0.0048	0.0149	0.0022	2.52542	0.431373	-0.0016577053344896	70733	79780	70733
c1y_0060110	m1m_0040001_4	0.2183	0.2636	0.8282	0.4076	0.046	0.0052	0.0149	0.0173	2.52542	2.74603	0.046090526404545	70733	79780	70733
c1y_0060110	m1m_0040001_6	NA	NA	NA	NA	0.0069	0.005	0.0149	-0.0088	2.52542	-1.76	NA	70733	79295	70319
c1y_0060110	m1m_0250001_1	-0.0067	0.3235	-0.0208	0.9834	-0.005	0.0055	0.0149	0.0132	2.52542	2.09524	-0.00529051116874316	70733	79780	70733
c1y_0060110	m1m_0250001_2	0.0917	0.3638	0.2521	0.801	0.0075	0.0056	0.0149	0.0101	2.52542	1.60317	0.00697632119719438	70733	78192	69599
c1y_0060110	m1m_0250001_3	-0.6781	1.5258	-0.4444	0.6568	-0.0115	0.0046	0.0149	0.0035	2.52542	0.603448	-0.0075039747653869	70733	77649	69112
c1y_0060110	m1m_0260001_1	0.2534	0.4297	0.5897	0.5554	-0.0126	0.005	0.0149	0.0079	2.52542	1.36207	-0.0165157137821416	70733	76816	68402
c1y_0060110	m1m_0260001_2	-0.4712	0.5313	-0.8869	0.3752	0.0171	0.0044	0.0149	0.0055	2.52542	0.901639	0.0228743445848755	70733	77194	68765
c1y_0060110	m1m_bed_time	NA	NA	NA	NA	NA	NA	0.0149	2e-04	2.52542	0.0350877	NA	70733	69935	67367
c1y_0060110	m1m_nap_count	-0.3911	0.2282	-1.7135	0.0866	-0.0081	0.005	0.0149	0.0286	2.52542	4.4	-0.000432756407430526	70733	69309	66747
c1y_0060110	m1m_night_wake_up_count	0.0083	0.2422	0.0344	0.9726	5e-04	0.0055	0.0149	0.0238	2.52542	3.83871	0.000373025585232842	70733	69920	67348
c1y_0060110	m1m_sleep_time_day	-0.469	0.1945	-2.411	0.0159	-0.0145	0.005	0.0149	0.0395	2.52542	6.69492	-0.0038416674937585	70733	70178	67589
c1y_0060110	m1m_sleep_time_night	-0.7982	0.3404	-2.3452	0.019	-0.0135	0.0052	0.0149	0.0141	2.52542	2.2381	-0.00253976746917842	70733	70178	67589
c1y_0060110	m1m_total_sleep_time	-0.7262	0.2546	-2.8521	0.0043	-0.0191	0.0053	0.0149	0.028	2.52542	4.66667	-0.00518831449334662	70733	70178	67589
c1y_0060110	m1m_wake_up_time	-0.2914	0.2759	-1.0562	0.2909	-0.0057	0.0048	0.0149	0.0249	2.52542	3.19231	-0.000354518215760326	70733	69685	67141
c1y_0060110	mbpfas0001b	-1	1.2114	-1.0397	0.2985	0.0019	0.005	0.0149	0.0136	2.52542	0.660194	0.0201297093374266	70733	70862	70292
c1y_0060110	mbpfas0007	-0.1487	0.8197	-0.1815	0.856	0.0049	0.0044	0.0149	0.0067	2.52542	0.345361	0.0067844431324986	70926	66800	64546
c1y_0060110	mbpfas0009	0.2582	0.2943	0.8773	0.3803	-0.002	0.0049	0.0149	0.054	2.52542	2.45455	-0.00979675141280465	70926	66687	64475
c1y_0060110	mbpfas0013	0.3952	0.313	1.2626	0.2067	-0.0078	0.0049	0.0149	0.0495	2.52542	2.25	-0.0195922993605142	70926	68351	66024
c1y_0060110	mbpfas0017	0.3709	0.297	1.2488	0.2117	-7e-04	0.0048	0.0149	0.0561	2.52542	2.55	-0.0118870762668739	70926	68056	65801
c1y_0060110	mbpfas0021	0.8185	0.8115	1.0086	0.3131	-0.0016	0.005	0.0149	0.0148	2.52542	0.714976	-0.0140914179701023	70926	65116	62943
c1y_0060110	mbpfas0025	NA	NA	NA	NA	0.0067	0.005	0.0149	-0.001	2.52542	-0.046729	NA	70926	61679	59800
c1y_0060110	mbpfas0029	0.4309	0.4242	1.0158	0.3097	-2e-04	0.0049	0.0149	0.0334	2.52542	1.63725	-0.0100798954961638	70926	59836	58327
c1y_0060110	mbpfas0039b	NA	NA	NA	NA	NA	NA	0.0149	0.0042	2.52542	0.214286	NA	70733	70902	70333
c1y_0060110	mbpfas0041	NA	NA	NA	NA	NA	NA	0.0149	0.0047	2.52542	0.20524	NA	70926	69837	66055
c1y_0060110	mbpfas0045	NA	NA	NA	NA	0.0059	0.0047	0.0149	-0.008	2.52542	-0.451977	NA	70926	69837	66055
c1y_0060110	mbpfas0047	0.2734	0.3244	0.8428	0.3993	0.0015	0.0052	0.0149	0.0515	2.52542	2.48792	-0.00618157526592702	70926	69837	66055
c1y_0060110	mbpfas0053b	0.776	0.5398	1.4377	0.1505	-0.0048	0.0047	0.0149	0.0222	2.52542	1.21978	-0.0193020734898783	70733	70984	70411
c1y_0060110	mbpfas0067b	-0.2159	0.3763	-0.5736	0.5663	0.0038	0.0045	0.0149	0.0296	2.52542	1.5914	0.00854942438104185	70733	70954	70383
c1y_0060110	mbpfas0073	0.1026	0.2478	0.4142	0.6787	-0.0124	0.005	0.0149	0.0626	2.52542	2.69828	-0.0170094191166098	70926	69837	66055
c1y_0060110	milk_allergy_1hy	-0.247	0.3122	-0.7912	0.4288	0.0197	0.0048	0.0149	0.0138	2.52542	2.15625	0.0236688320148893	70733	71029	70568
c1y_0060110	milk_allergy_2y	0.0758	0.3215	0.2357	0.8137	0.014	0.0044	0.0149	0.0113	2.52542	1.79365	0.0132732195358421	70733	70806	70353
c1y_0060110	milk_allergy_3y	0.5101	1.4161	0.3602	0.7187	0.0109	0.0043	0.0149	0.0017	2.52542	0.288136	0.00848058283804627	70733	70580	70159
c1y_0060110	milk_allergy_cum_4y	-0.0373	0.2656	-0.1406	0.8882	0.0254	0.0048	0.0149	0.0203	2.52542	3.02985	0.0282445683964796	70733	63050	62595
c1y_0060110	milk_allergy_score_until_4yo	-0.1017	0.1915	-0.5312	0.5953	0.0307	0.0045	0.0149	0.0317	2.52542	4.28378	0.0340014828419926	70733	70238	69808
c1y_0060110	milk_allergy_score_until_4yo_positive	-0.1426	0.1966	-0.7253	0.4683	0.0312	0.0045	0.0149	0.0309	2.52542	4.06579	0.035195905248259	70733	71319	70733
c1y_0060110	mn	-0.152	0.1558	-0.9759	0.3291	-0.0089	0.0055	0.0149	0.0781	2.52542	4.91195	-0.00487375397238351	70926	61862	59974
c1y_0060110	mt1b_0020001	0.264	0.2144	1.2315	0.2182	-0.0075	0.005	0.0149	0.0349	2.52542	4.30864	-0.0143697263824016	70926	69837	66055
c1y_0060110	mt1b_0020101	0.2766	0.2233	1.2383	0.2156	-0.0074	0.005	0.0149	0.0332	2.52542	4.25641	-0.0143829515027059	70926	69837	66055
c1y_0060110	mt1b_0030001	0.396	0.2184	1.8133	0.0698	0.0034	0.0049	0.0149	0.0286	2.52542	3.575	-0.00465342819196996	70926	69837	66055
c1y_0060110	mt1b_0030101	0.3298	0.2163	1.5249	0.1273	0.0051	0.005	0.0149	0.0294	2.52542	3.58537	-0.00182912978421824	70926	71319	70926
c1y_0060110	mt1b_0040001b	0.2317	0.2818	0.8223	0.4109	-0.0069	0.0047	0.0149	0.015	2.52542	2.58621	-0.0138051549504206	70733	33377	33080
c1y_0060110	mt1b_0040101b	0.168	0.29	0.5795	0.5622	-0.0058	0.0047	0.0149	0.0141	2.52542	2.35	-0.00841639629533944	70733	70204	69755
c1y_0060110	mt1b_0050001	0.2865	0.2178	1.3155	0.1884	-0.0084	0.0051	0.0149	0.0302	2.52542	4.50746	-0.0148356763535874	70926	71319	70926
c1y_0060110	mt1b_0050101	0.2709	0.2182	1.2416	0.2144	-0.0085	0.0051	0.0149	0.03	2.52542	4.34783	-0.0148828930346922	70926	74494	70044
c1y_0060110	mt1b_0060001	-0.1694	0.2896	-0.5849	0.5586	0.0097	0.0053	0.0149	0.02	2.52542	2.85714	0.0132212194688648	70926	74494	70044
c1y_0060110	mt1b_0060101	-0.1103	0.2883	-0.3826	0.702	0.0102	0.0052	0.0149	0.0191	2.52542	2.72857	0.0126610473300693	70926	74494	70044
c1y_0060110	mt1b_0080001	0.0888	0.1657	0.5362	0.5918	0.0041	0.0051	0.0149	0.0576	2.52542	6.32967	0.00225676304096709	70926	55299	53764
c1y_0060110	mt1b_0100101	-0.1373	0.1572	-0.8736	0.3823	-0.0057	0.0052	0.0149	0.0571	2.52542	3.48171	-0.00280145377546483	70926	64469	57487
c1y_0060110	mt1b_0100201	0.0453	0.1675	0.2707	0.7866	-0.0164	0.0051	0.0149	0.055	2.52542	6.11111	-0.0208118705885501	70926	57500	55758
c1y_0060110	mt1b_0100301	0.1163	0.2107	0.552	0.581	-0.013	0.0052	0.0149	0.034	2.52542	4.72222	-0.0206551385648484	70926	41872	40410
c1y_0060110	mt1b_0100401	0.0369	0.1959	0.1883	0.8506	-0.0152	0.0051	0.0149	0.039	2.52542	5.34247	-0.0175330083979135	70926	80264	70926
c1y_0060110	mt1b_0100501	-0.0961	0.1677	-0.5728	0.5668	0.0046	0.0058	0.0149	0.0606	2.52542	5.66355	0.00807412836153857	70926	79735	70895
c1y_0060110	mt1b_0100601	-0.0014	0.1691	-0.0084	0.9933	0.0061	0.0059	0.0149	0.0596	2.52542	5.51852	0.00641511917923351	70926	70924	70546
c1y_0060110	mt1b_0100701	0.261	0.186	1.4037	0.1604	0.0027	0.0052	0.0149	0.0456	2.52542	5.92208	-0.00332981309105082	70926	43468	41940
c1y_0060110	mt1b_0100801	-0.0381	0.1306	-0.2918	0.7704	-0.0097	0.0051	0.0149	0.0914	2.52542	7.87931	-0.009233625258989	70926	69458	67131
c1y_0060110	mt1b_0200101	-0.15	0.1608	-0.9331	0.3508	0.0169	0.0055	0.0149	0.0567	2.52542	5.0177	0.0228528325606245	70926	69458	67131
c1y_0060110	mt1b_0200201	0.1518	0.1701	0.8924	0.3722	-0.0206	0.0053	0.0149	0.0537	2.52542	4.92661	-0.0267549387472916	70926	69458	67131
c1y_0060110	mt1b_0200301	0.0905	0.1847	0.4896	0.6244	0.0012	0.005	0.0149	0.0432	2.52542	4.69565	-0.00107268570485734	70926	69458	67131
c1y_0060110	mt1b_0200401	-0.0158	0.1616	-0.0975	0.9223	-0.0022	0.0053	0.0149	0.0552	2.52542	5.52	-0.00191457025558919	70926	69458	67131
c1y_0060110	mt1b_0200501	-0.0883	0.2517	-0.3509	0.7257	0.003	0.0053	0.0149	0.026	2.52542	1.9697	0.00497655316359843	70926	69453	67126
c1y_0060110	mt1b_0400001	-0.002	0.1637	-0.0125	0.9901	-0.0084	0.0052	0.0149	0.0725	2.52542	6.90476	-0.0091193423011579	70926	69457	67130
c1y_0060110	mt1b_0410001	0.1684	0.1708	0.9861	0.3241	-0.0054	0.0055	0.0149	0.0631	2.52542	6.8587	-0.0110289093919366	70926	70826	70460
c1y_0060110	mt1b_0420001	0.1311	0.1882	0.6967	0.486	-0.0044	0.0056	0.0149	0.0587	2.52542	6.52222	-0.00862260597315816	70926	70826	70460
c1y_0060110	mt1b_0430001	0.199	0.1572	1.266	0.2055	-0.0222	0.0051	0.0149	0.058	2.52542	4.87395	-0.0292545003523663	70926	70826	70460
c1y_0060110	mt1b_0440001	0.2924	0.1984	1.4739	0.1405	0.0079	0.0054	0.0149	0.0611	2.52542	6.17172	-0.000910708069181331	70926	70826	70460
c1y_0060110	mt1b_0450001	-0.1053	0.2256	-0.4668	0.6407	0.0078	0.0051	0.0149	0.029	2.52542	4.14286	0.0102603988712095	70926	70826	70460
c1y_0060110	mt1b_0460001	0.0298	0.201	0.1483	0.8821	0.0034	0.0052	0.0149	0.0312	2.52542	4.52174	0.00284360954423373	70926	70809	70443
c1y_0060110	mt1b_0470001	NA	NA	NA	NA	0.0076	0.0049	0.0149	-0.0051	2.52542	-0.87931	NA	70926	70822	70456
c1y_0060110	mt1b_0480001	0.2146	0.1832	1.1714	0.2415	-0.0126	0.0057	0.0149	0.0615	2.52542	5.6422	-0.0209396787763374	70926	64774	62623
c1y_0060110	mt1u_0010001	-0.1628	0.2622	-0.6206	0.5348	-0.0089	0.0051	0.0149	0.0165	2.52542	2.79661	-0.00719324497049627	70926	64774	62623
c1y_0060110	mt1u_0020001	-0.3412	0.3095	-1.1022	0.2704	-0.0061	0.0051	0.0149	0.013	2.52542	2.13115	-0.00187989305197835	70926	64774	62623
c1y_0060110	mt2b_0410001	0.2138	0.1545	1.3836	0.1665	-0.0098	0.0056	0.0149	0.0775	2.52542	6.73913	-0.0187481301951554	70926	64774	62623
c1y_0060110	mt2b_0420001	0.2484	0.163	1.5238	0.1276	-0.0169	0.0056	0.0149	0.0791	2.52542	6.76068	-0.0281581594535045	70926	64774	62623
c1y_0060110	mt2b_0430001	0.1288	0.1371	0.9397	0.3474	-0.0275	0.0054	0.0149	0.0853	2.52542	5.29814	-0.0361934382834462	70926	64774	62623
c1y_0060110	mt2b_0450001	-0.1557	0.1557	-1.0001	0.3173	0.0106	0.0048	0.0149	0.0514	2.52542	6.425	0.0163258324033756	70926	64774	62623
c1y_0060110	mt2b_0460001	0.0479	0.1607	0.2982	0.7655	0.0073	0.0049	0.0149	0.0452	2.52542	5.38095	0.00655934128765866	70926	73434	69279
c1y_0060110	mt2b_0480001	0.2869	0.1791	1.6024	0.1091	-0.0206	0.006	0.0149	0.0758	2.52542	5.57353	-0.0325951974001754	70926	73434	69279
c1y_0060110	mt2b_0490001	0.4406	0.2266	1.9441	0.0519	0.0036	0.0051	0.0149	0.0271	2.52542	3.56579	-0.00521304045309796	70926	73434	69279
c1y_0060110	mt2u_0010001	-0.4263	0.2346	-1.8172	0.0692	-1e-04	0.005	0.0149	0.0227	2.52542	3.72131	0.00788420881173243	70926	73434	69279
c1y_0060110	mt2u_0020001	-0.4969	0.2413	-2.0591	0.0395	0.0028	0.005	0.0149	0.0228	2.52542	3.8	0.0123075115729443	70926	73434	69279
c1y_0060110	mumps_cum_4y	-0.2625	0.674	-0.3895	0.6969	-0.0078	0.0052	0.0149	0.0044	2.52542	0.594595	-0.00577776474808472	70733	71027	70452
c1y_0060110	mycotic_or_fungal_infection_cum_2y	-0.4923	0.553	-0.8902	0.3734	-0.0077	0.005	0.0149	0.0053	2.52542	0.929825	-0.00341760388589624	70733	70819	70248
c1y_0060110	nuts_allergy_score_until_4yo_positive	0.2578	0.433	0.5955	0.5515	0.0083	0.0053	0.0149	0.0098	2.52542	1.44118	0.00528436721922183	70733	71319	70733
c1y_0060110	otitis_media_cum_2y	-0.2032	0.23	-0.8834	0.377	-0.0269	0.0048	0.0149	0.0243	2.52542	3.68182	-0.0236076576578537	70733	71319	70733
c1y_0060110	out_of_night_diapers_age_4y	0.278	0.34	0.8176	0.4136	0.0046	0.005	0.0149	0.0304	2.52542	2.15603	-0.00113316618626889	70733	70596	67591
c1y_0060110	participant_reported_food_allergy_cum_4y	0.1742	0.1792	0.9721	0.331	0.0237	0.0047	0.0149	0.0429	2.52542	4.71429	0.0216698586614468	70733	62212	61785
c1y_0060110	pb	-0.0931	0.1925	-0.4834	0.6288	-0.0186	0.0051	0.0149	0.0508	2.52542	6.51282	-0.018595616581943	70926	61862	59974
c1y_0060110	peanuts_allergy_score_4yo_positive	0.2776	1.5512	0.179	0.8579	0.0098	0.0047	0.0149	0.0018	2.52542	0.28125	0.00847381514474998	70733	71319	70733
c1y_0060110	premature_birth	0.3847	0.3745	1.0272	0.3043	0.0019	0.0049	0.0149	0.0091	2.52542	1.56897	-0.00252936488043703	70733	70178	67589
c1y_0060110	psychomotor_developmental_delay_cum_4y	NA	NA	NA	NA	0.0017	0.0047	0.0149	-0.0018	2.52542	-0.295082	NA	70733	70178	67589
c1y_0060110	roseola_infantum_cum_2y	-0.7763	0.394	-1.97	0.0488	-0.0262	0.0051	0.0149	0.0126	2.52542	2	-0.0158900781182316	70733	71319	70733
c1y_0060110	rsv_infection_cum_2y	-0.1391	0.2	-0.6957	0.4866	-0.0125	0.0046	0.0149	0.0361	2.52542	5.30882	-0.00957019351416773	70733	71319	70733
c1y_0060110	sccon003	-0.3564	0.1714	-2.0798	0.0375	-0.0377	0.0052	0.0149	0.0704	2.52542	8.38095	-0.0304733056911124	70926	65116	62943
c1y_0060110	sccon005	-0.4173	0.2277	-1.8322	0.0669	-0.0032	0.005	0.0149	0.0252	2.52542	3.76119	0.00463992018190908	70926	61679	59800
c1y_0060110	se	-0.153	0.1329	-1.1517	0.2495	-0.0173	0.0055	0.0149	0.0628	2.52542	1.82558	-0.015014840892483	70926	61862	59974
c1y_0060110	shellfish_allergy_score_until_4yo_positive	0.7163	1.18	0.607	0.5438	0.0127	0.0046	0.0149	0.0027	2.52542	0.442623	0.00828225361713687	70733	71319	70733
c1y_0060110	soba_allergy_score_until_4yo_positive	0.0764	0.3532	0.2164	0.8287	0.0151	0.0049	0.0149	0.0105	2.52542	1.75	0.0143895923782859	70733	71319	70733
c1y_0060110	soybean_allergy_score_until_4yo_positive	0.0189	0.3766	0.0501	0.96	0.0215	0.0048	0.0149	0.0084	2.52542	1.29231	0.0216295325845357	70733	71319	70733
c1y_0060110	streptococcus_pyogenes_cum_4y	-0.848	0.6639	-1.2772	0.2015	-0.0172	0.0053	0.0149	0.0062	2.52542	0.984127	-0.00924713935764189	70733	71057	70485
c1y_0060110	ucbb_0080001b	-0.2498	0.1965	-1.271	0.2037	0.0076	0.0048	0.0149	0.029	2.52542	4.83333	0.0131094958984273	70733	71075	70636
c1y_0060110	ucbb_0410001	0.0212	0.08	0.2652	0.7908	-0.0021	0.0058	0.0149	0.3582	2.52542	8.3109	-0.00470028213421667	70926	73369	69218
c1y_0060110	ucbb_0420001	-0.0212	0.0817	-0.2598	0.795	-0.0015	0.0056	0.0149	0.3484	2.52542	7.81166	-5.10520083892868e-05	70926	72891	68768
c1y_0060110	ucbb_0430001	-0.1037	0.0809	-1.2814	0.2	0.0155	0.0054	0.0149	0.2981	2.52542	4.26466	0.0281723188864731	70926	76280	69034
c1y_0060110	ucbb_0450001	0.0096	0.1283	0.0746	0.9405	-4e-04	0.0053	0.0149	0.0986	2.52542	10.9556	-0.000842763235622502	70926	76280	69034
c1y_0060110	ucbb_0460001	0.1642	0.1435	1.1447	0.2523	-0.01	0.0054	0.0149	0.0956	2.52542	10.5055	-0.0178538032458693	70926	76280	69034
c1y_0060110	ucbb_0480001	0.0184	0.081	0.2272	0.8203	-0.0028	0.0058	0.0149	0.3442	2.52542	7.23109	-0.00535115817856077	70926	76280	69034
c1y_0060110	upper_respiratory_tract_infection_cum_2y	-0.22	0.2926	-0.7516	0.4523	-0.0344	0.0051	0.0149	0.018	2.52542	2.64706	-0.0314568065669495	70733	71319	70733
c1y_0060110	urinary_tract_infections_cum_4y	NA	NA	NA	NA	-0.0018	0.0051	0.0149	-0.0027	2.52542	-0.442623	NA	70733	70346	69781
c1y_0060110	urticaria_cum_4y	-0.3856	0.3615	-1.0667	0.2861	0.0025	0.0048	0.0149	0.0121	2.52542	1.77941	0.00780275415458466	70733	70749	70183
c1y_0060110	varicella_cum_4y	-0.3404	0.5931	-0.5739	0.566	-0.008	0.0046	0.0149	0.0045	2.52542	0.642857	-0.00589946745871354	70733	61764	61275
c1y_0060110	wheat_allergy_score_until_4yo_positive	0.2278	0.2254	1.0108	0.3121	0.0145	0.0044	0.0149	0.0305	2.52542	4.55224	0.00992944515497934	70733	71319	70733
c1y_0060111	BMI	NA	NA	NA	NA	-5e-04	0.0063	-0.0038	0.1732	-0.690909	19.4607	NA	69835	163835	0
c1y_0060111	adenovirus_infection_cum_2y	NA	NA	NA	NA	-0.0109	0.0046	-0.0038	0.0171	-0.690909	2.71429	NA	70303	71319	70303
c1y_0060111	allergic_conjunctivitis_cum_4y	NA	NA	NA	NA	-0.0101	0.0051	-0.0038	0.0162	-0.690909	2.28169	NA	70303	70932	69929
c1y_0060111	allergic_conjunctivitis_or_rhinitis_or_hay_fever_cum_4y	NA	NA	NA	NA	-0.0068	0.0054	-0.0038	0.0086	-0.690909	1.11688	NA	70303	71319	70303
c1y_0060111	allergic_rhinitis_cum_4y	NA	NA	NA	NA	-0.0071	0.0053	-0.0038	0.0126	-0.690909	1.55556	NA	70303	71021	70025
c1y_0060111	any_food_allergy_score_positive_until_4yo	NA	NA	NA	NA	0.0292	0.0047	-0.0038	0.0548	-0.690909	5.48	NA	70303	71319	70303
c1y_0060111	asthma_cum_4y	NA	NA	NA	NA	-0.0178	0.0055	-0.0038	0.0306	-0.690909	3.1875	NA	70303	71319	70303
c1y_0060111	atopic_dermatitis_cum_4y	NA	NA	NA	NA	-0.0022	0.0052	-0.0038	0.0633	-0.690909	5.86111	NA	70303	71319	70303
c1y_0060111	autistic_spectrum_disorder_and_pddnos_cum_4y	NA	NA	NA	NA	0.0059	0.0047	-0.0038	0.0107	-0.690909	1.94545	NA	70303	61764	60918
c1y_0060111	bone_fracture_cum_4y	NA	NA	NA	NA	0.005	0.0051	-0.0038	0.0034	-0.690909	0.548387	NA	70303	70697	69708
c1y_0060111	breast_feeding_cessation_1m	NA	NA	NA	NA	-0.0172	0.0054	-0.0038	0.004	-0.690909	0.634921	NA	70303	70178	67188
c1y_0060111	breast_feeding_cessation_2m	NA	NA	NA	NA	-0.0314	0.005	-0.0038	0.0142	-0.690909	2.18462	NA	70303	70178	67188
c1y_0060111	breast_feeding_cessation_3m	NA	NA	NA	NA	-0.0377	0.0048	-0.0038	0.0112	-0.690909	1.77778	NA	70303	70178	67188
c1y_0060111	breast_feeding_cessation_age	NA	NA	NA	NA	0.0115	0.0051	-0.0038	0.018	-0.690909	2.14286	NA	70303	70178	67188
c1y_0060111	breast_feeding_period_1y	NA	NA	NA	NA	0.0418	0.0051	-0.0038	0.0188	-0.690909	2.84848	NA	70303	70178	67188
c1y_0060111	c1hy_0010001	NA	NA	NA	NA	0.0056	0.0046	-0.0038	-0.0063	-0.690909	-1.18868	NA	70733	65376	62997
c1y_0060111	c1hy_0010101	NA	NA	NA	NA	-7.7141e-05	0.0048	-0.0038	0.0133	-0.690909	2.21667	NA	70733	65376	62997
c1y_0060111	c1hy_0010201	NA	NA	NA	NA	-0.0168	0.0051	-0.0038	0.0033	-0.690909	0.540984	NA	70733	65376	62997
c1y_0060111	c1hy_0010301	NA	NA	NA	NA	-0.0188	0.0044	-0.0038	9e-04	-0.690909	0.140625	NA	70733	65376	62997
c1y_0060111	c1hy_0030001b2	NA	NA	NA	NA	0.0111	0.0045	-0.0038	0.0102	-0.690909	1.85455	NA	70303	73310	68543
c1y_0060111	c1hy_0030002	NA	NA	NA	NA	-0.0385	0.0046	-0.0038	0.0154	-0.690909	2.33333	NA	70733	65376	62997
c1y_0060111	c1hy_0040001	NA	NA	NA	NA	-0.0046	0.0046	-0.0038	0.0196	-0.690909	2.9697	NA	70733	65376	62997
c1y_0060111	c1hy_0040002	NA	NA	NA	NA	0.0016	0.005	-0.0038	0.0149	-0.690909	2.22388	NA	70733	65376	62997
c1y_0060111	c1hy_0050001	NA	NA	NA	NA	-0.0139	0.0049	-0.0038	0.0141	-0.690909	2.35	NA	70733	65376	62997
c1y_0060111	c1hy_0050002	NA	NA	NA	NA	-0.0171	0.005	-0.0038	0.0164	-0.690909	2.82759	NA	70733	65376	62997
c1y_0060111	c1hy_0060002_checked	NA	NA	NA	NA	-0.0226	0.0053	-0.0038	0.1964	-0.690909	12.1235	NA	70733	65376	62997
c1y_0060111	c1hy_0070001	NA	NA	NA	NA	-0.0031	0.0046	-0.0038	0.0099	-0.690909	1.54688	NA	70733	65376	62997
c1y_0060111	c1hy_0070002b	NA	NA	NA	NA	-0.0026	0.0046	-0.0038	0.0083	-0.690909	1.40678	NA	70303	73011	68258
c1y_0060111	c1hy_0090001	NA	NA	NA	NA	-0.0222	0.005	-0.0038	0.0238	-0.690909	4.17544	NA	70733	64843	62496
c1y_0060111	c1hy_0090101	NA	NA	NA	NA	-0.001	0.0053	-0.0038	0.0359	-0.690909	4.3253	NA	70733	65154	62791
c1y_0060111	c1hy_0090201	NA	NA	NA	NA	0.0278	0.005	-0.0038	0.0378	-0.690909	4.78481	NA	70733	65148	62784
c1y_0060111	c1hy_0090301	NA	NA	NA	NA	-0.013	0.0053	-0.0038	-5e-04	-0.690909	-0.0877193	NA	70733	65244	62879
c1y_0060111	c1hy_0092001	NA	NA	NA	NA	-0.0138	0.0049	-0.0038	0.0173	-0.690909	2.54412	NA	70733	65026	62683
c1y_0060111	c1hy_0092101	NA	NA	NA	NA	0.0218	0.0051	-0.0038	0.0151	-0.690909	2.35938	NA	70733	61135	58951
c1y_0060111	c1hy_0092201	NA	NA	NA	NA	9e-04	0.0048	-0.0038	0.0149	-0.690909	2.48333	NA	70733	64861	62526
c1y_0060111	c1hy_0092301	NA	NA	NA	NA	-0.017	0.0047	-0.0038	0.023	-0.690909	3.38235	NA	70733	64952	62611
c1y_0060111	c1hy_0092601	NA	NA	NA	NA	-0.014	0.0045	-0.0038	0.001	-0.690909	0.188679	NA	70733	64868	62535
c1y_0060111	c1hy_0092701	NA	NA	NA	NA	-0.0011	0.0051	-0.0038	0.0031	-0.690909	0.525424	NA	70733	64712	62387
c1y_0060111	c1hy_0092801	NA	NA	NA	NA	-0.005	0.0047	-0.0038	-0.0018	-0.690909	-0.276923	NA	70733	65112	62762
c1y_0060111	c1hy_0092901	NA	NA	NA	NA	-0.0083	0.0052	-0.0038	-0.002	-0.690909	-0.31746	NA	70733	65052	62705
c1y_0060111	c1hy_0093001	NA	NA	NA	NA	-0.0112	0.0045	-0.0038	0.0052	-0.690909	0.852459	NA	70733	63800	61514
c1y_0060111	c1hy_0093101	NA	NA	NA	NA	-0.0059	0.0057	-0.0038	0.013	-0.690909	1.91176	NA	70733	63051	60807
c1y_0060111	c1hy_0093301	NA	NA	NA	NA	-0.0136	0.0051	-0.0038	5e-04	-0.690909	0.0980392	NA	70733	65164	62801
c1y_0060111	c1hy_0100001_2	NA	NA	NA	NA	0.0212	0.0052	-0.0038	0.0118	-0.690909	1.81538	NA	70303	47125	41507
c1y_0060111	c1hy_0100001_3	NA	NA	NA	NA	0.0165	0.0047	-0.0038	0.0295	-0.690909	3.73418	NA	70303	78010	69814
c1y_0060111	c1hy_0100001_4	NA	NA	NA	NA	0.0212	0.0047	-0.0038	-0.0043	-0.690909	-0.767857	NA	70303	77898	69725
c1y_0060111	c1hy_0100102	NA	NA	NA	NA	0.0277	0.0048	-0.0038	0.0372	-0.690909	4.96	NA	70733	65163	62802
c1y_0060111	c1hy_0100203	NA	NA	NA	NA	0.0205	0.0047	-0.0038	0.0202	-0.690909	2.72973	NA	70733	65161	62806
c1y_0060111	c1hy_0100301	NA	NA	NA	NA	0.0164	0.0048	-0.0038	0.0187	-0.690909	2.39744	NA	70733	64642	62327
c1y_0060111	c1hy_0100304	NA	NA	NA	NA	0.0161	0.0043	-0.0038	0.0027	-0.690909	0.519231	NA	70733	65201	62843
c1y_0060111	c1hy_0100501_3	NA	NA	NA	NA	0.012	0.0047	-0.0038	0.0065	-0.690909	1.14035	NA	70303	78038	69833
c1y_0060111	c1hy_0100501_4	NA	NA	NA	NA	0.0168	0.0046	-0.0038	0.0022	-0.690909	0.407407	NA	70303	77939	69747
c1y_0060111	c1hy_0100602	NA	NA	NA	NA	0.0167	0.0045	-0.0038	0.0273	-0.690909	3.9	NA	70733	63328	61065
c1y_0060111	c1hy_0100703	NA	NA	NA	NA	0.0197	0.0048	-0.0038	0.0175	-0.690909	2.73438	NA	70733	64852	62511
c1y_0060111	c1hy_0100801	NA	NA	NA	NA	0.0243	0.0047	-0.0038	0.019	-0.690909	2.96875	NA	70733	65500	62763
c1y_0060111	c1hy_0101102	NA	NA	NA	NA	0.0168	0.005	-0.0038	0.0126	-0.690909	2.29091	NA	70733	65121	62765
c1y_0060111	c1hy_0102001_3	NA	NA	NA	NA	0.0111	0.0047	-0.0038	-0.0046	-0.690909	-0.754098	NA	70303	78097	69856
c1y_0060111	c1hy_0103001_3	NA	NA	NA	NA	0.0211	0.005	-0.0038	0.018	-0.690909	3.33333	NA	70303	76379	68413
c1y_0060111	c1hy_0103501_2	NA	NA	NA	NA	0.0809	0.0055	-0.0038	0.0212	-0.690909	2.94444	NA	70303	39068	35456
c1y_0060111	c1hy_0103501_3	NA	NA	NA	NA	0.0247	0.0043	-0.0038	0.0018	-0.690909	0.295082	NA	70303	39080	35471
c1y_0060111	c1hy_0104001_2	NA	NA	NA	NA	0.1511	0.0049	-0.0038	0.0266	-0.690909	4.09231	NA	70303	33803	30152
c1y_0060111	c1hy_0104001_3	NA	NA	NA	NA	0.0014	0.0043	-0.0038	-0.0029	-0.690909	-0.508772	NA	70303	32861	29338
c1y_0060111	c1hy_0104501_2	NA	NA	NA	NA	0.0422	0.0051	-0.0038	0.0064	-0.690909	1.03226	NA	70303	33893	30229
c1y_0060111	c1hy_0105001_2	NA	NA	NA	NA	0.1637	0.0049	-0.0038	0.028	-0.690909	4.24242	NA	70303	33620	30004
c1y_0060111	c1hy_0105001_3	NA	NA	NA	NA	0.02	0.0048	-0.0038	-0.003	-0.690909	-0.491803	NA	70303	76283	68403
c1y_0060111	c1hy_0105501	NA	NA	NA	NA	0.0562	0.0051	-0.0038	0.0049	-0.690909	0.790323	NA	70733	65546	62804
c1y_0060111	c1hy_0105601	NA	NA	NA	NA	0.0194	0.0045	-0.0038	0.0027	-0.690909	0.428571	NA	70733	65210	62848
c1y_0060111	c1hy_0105701	NA	NA	NA	NA	0.0533	0.0052	-0.0038	-5e-04	-0.690909	-0.0833333	NA	70733	65155	62450
c1y_0060111	c1hy_0110001	NA	NA	NA	NA	0.0116	0.0046	-0.0038	0.0026	-0.690909	0.472727	NA	70733	64932	62222
c1y_0060111	c1hy_0130001	NA	NA	NA	NA	-0.03	0.0053	-0.0038	0.0454	-0.690909	6.21918	NA	70733	65161	62438
c1y_0060111	c1hy_0140001	NA	NA	NA	NA	-0.0333	0.0052	-0.0038	0.0475	-0.690909	6.50685	NA	70733	65517	62776
c1y_0060111	c1hy_0150001	NA	NA	NA	NA	-0.0228	0.0052	-0.0038	0.0465	-0.690909	6.2	NA	70733	65763	62999
c1y_0060111	c1hy_0150101	NA	NA	NA	NA	-0.029	0.005	-0.0038	0.042	-0.690909	5.67568	NA	70733	65763	62999
c1y_0060111	c1hy_0150201	NA	NA	NA	NA	-0.0195	0.0051	-0.0038	0.0345	-0.690909	4.72603	NA	70733	65763	62999
c1y_0060111	c1hy_0150301	NA	NA	NA	NA	-0.0011	0.005	-0.0038	0.0163	-0.690909	2.85965	NA	70733	65763	62999
c1y_0060111	c1hy_0160001	NA	NA	NA	NA	-0.0164	0.0048	-0.0038	0.0199	-0.690909	3.37288	NA	70733	65763	62999
c1y_0060111	c1hy_0170001	NA	NA	NA	NA	-0.0214	0.0048	-0.0038	0.0167	-0.690909	2.78333	NA	70733	65763	62999
c1y_0060111	c1hy_0180001	NA	NA	NA	NA	-0.014	0.0051	-0.0038	0.0069	-0.690909	1.18966	NA	70733	65763	62999
c1y_0060111	c1hy_0190001	NA	NA	NA	NA	0.0062	0.005	-0.0038	0.039	-0.690909	4.10526	NA	70733	65763	62999
c1y_0060111	c1hy_0200001	NA	NA	NA	NA	0.0088	0.0048	-0.0038	0.0402	-0.690909	4.56818	NA	70733	65763	62999
c1y_0060111	c1hy_0200301	NA	NA	NA	NA	-0.0063	0.005	-0.0038	0.0061	-0.690909	0.953125	NA	70733	65763	62999
c1y_0060111	c1hy_0201001	NA	NA	NA	NA	0.0119	0.005	-0.0038	0.0089	-0.690909	1.39062	NA	70733	65763	62999
c1y_0060111	c1hy_0201101	NA	NA	NA	NA	0.0065	0.0048	-0.0038	-0.002	-0.690909	-0.338983	NA	70733	65763	62999
c1y_0060111	c1hy_0201201	NA	NA	NA	NA	0.0048	0.0051	-0.0038	0.0166	-0.690909	2.33803	NA	70733	65763	62999
c1y_0060111	c1hy_0201301	NA	NA	NA	NA	0.0039	0.0047	-0.0038	0.0208	-0.690909	3.2	NA	70733	65763	62999
c1y_0060111	c1hy_0201401	NA	NA	NA	NA	0.0104	0.0052	-0.0038	0.0183	-0.690909	2.77273	NA	70733	65763	62999
c1y_0060111	c1hy_0201501	NA	NA	NA	NA	0.0062	0.0052	-0.0038	0.0119	-0.690909	1.72464	NA	70733	65763	62999
c1y_0060111	c1hy_0201601	NA	NA	NA	NA	5e-04	0.005	-0.0038	0.0198	-0.690909	2.86957	NA	70733	65347	62615
c1y_0060111	c1hy_0201701	NA	NA	NA	NA	7e-04	0.005	-0.0038	0.0253	-0.690909	3.77612	NA	70733	65479	62739
c1y_0060111	c1hy_0201801	NA	NA	NA	NA	-0.0076	0.0047	-0.0038	0.0225	-0.690909	3.16901	NA	70733	65763	62999
c1y_0060111	c1hy_0201901	NA	NA	NA	NA	0.0012	0.0049	-0.0038	0.0202	-0.690909	2.97059	NA	70733	65763	62999
c1y_0060111	c1hy_0202001	NA	NA	NA	NA	-0.0033	0.0054	-0.0038	0.0073	-0.690909	1.2807	NA	70733	65763	62999
c1y_0060111	c1hy_0202101	NA	NA	NA	NA	-0.0096	0.0054	-0.0038	0.0161	-0.690909	2.23611	NA	70733	65763	62999
c1y_0060111	c1hy_0202201	NA	NA	NA	NA	0.0032	0.0058	-0.0038	0.0311	-0.690909	4.09211	NA	70733	65763	62999
c1y_0060111	c1hy_0202301	NA	NA	NA	NA	0.0015	0.0053	-0.0038	0.022	-0.690909	2.93333	NA	70733	65763	62999
c1y_0060111	c1hy_0202401	NA	NA	NA	NA	0.0028	0.0054	-0.0038	0.0194	-0.690909	2.85294	NA	70733	65763	62999
c1y_0060111	c1hy_0210001	NA	NA	NA	NA	0.0108	0.005	-0.0038	0.04	-0.690909	4.7619	NA	70733	65763	62999
c1y_0060111	c1hy_0220001	NA	NA	NA	NA	0.0017	0.006	-0.0038	0.0534	-0.690909	5.44898	NA	70733	65763	62999
c1y_0060111	c1hy_0240001_1	NA	NA	NA	NA	-0.0232	0.005	-0.0038	0.0045	-0.690909	0.725806	NA	70303	44861	39798
c1y_0060111	c1hy_0240001_2	NA	NA	NA	NA	0.0255	0.0052	-0.0038	0.0057	-0.690909	0.890625	NA	70303	78335	70063
c1y_0060111	c1hy_0250001_1	NA	NA	NA	NA	-0.0156	0.005	-0.0038	0.0278	-0.690909	3.80822	NA	70303	78335	70063
c1y_0060111	c1hy_0250001_2	NA	NA	NA	NA	0.0075	0.0051	-0.0038	0.0162	-0.690909	2.41791	NA	70303	75470	67586
c1y_0060111	c1hy_0250001_3	NA	NA	NA	NA	0.0192	0.0058	-0.0038	0.0352	-0.690909	5.10145	NA	70303	63992	57342
c1y_0060111	c1hy_0260001	NA	NA	NA	NA	0.0177	0.0048	-0.0038	0.0079	-0.690909	1.31667	NA	70733	65763	62999
c1y_0060111	c1hy_0280001	NA	NA	NA	NA	-0.0027	0.005	-0.0038	0.0122	-0.690909	2.14035	NA	70733	65763	62999
c1y_0060111	c1hy_0290001	NA	NA	NA	NA	-0.0071	0.0051	-0.0038	0.0098	-0.690909	1.44118	NA	70733	65763	62999
c1y_0060111	c1hy_0300001	NA	NA	NA	NA	0.0089	0.0047	-0.0038	0.0032	-0.690909	0.571429	NA	70733	65763	62999
c1y_0060111	c1hy_0310001	NA	NA	NA	NA	-0.0314	0.0046	-0.0038	0.001	-0.690909	0.178571	NA	70733	65763	62999
c1y_0060111	c1hy_0330001	NA	NA	NA	NA	-2e-04	0.0047	-0.0038	0.0041	-0.690909	0.745455	NA	70733	65763	62999
c1y_0060111	c1hy_0340001	NA	NA	NA	NA	-0.0029	0.0048	-0.0038	-0.0033	-0.690909	-0.428571	NA	70733	65763	62999
c1y_0060111	c1hy_0350001	NA	NA	NA	NA	-0.0113	0.005	-0.0038	0.0107	-0.690909	1.81356	NA	70733	65460	62723
c1y_0060111	c1hy_0350002	NA	NA	NA	NA	0.0093	0.0045	-0.0038	0.0017	-0.690909	0.298246	NA	70733	65098	62375
c1y_0060111	c1hy_0350003	NA	NA	NA	NA	0.0042	0.0047	-0.0038	0.0107	-0.690909	1.87719	NA	70733	65763	62999
c1y_0060111	c1hy_0350004	NA	NA	NA	NA	-0.0023	0.0046	-0.0038	0.0075	-0.690909	1.22951	NA	70733	65763	62999
c1y_0060111	c1hy_0360001	NA	NA	NA	NA	0.0159	0.0052	-0.0038	0.0034	-0.690909	0.515152	NA	70733	65763	62999
c1y_0060111	c1hy_0360002	NA	NA	NA	NA	0.0178	0.005	-0.0038	0.0123	-0.690909	1.86364	NA	70733	65763	62999
c1y_0060111	c1hy_0360003	NA	NA	NA	NA	-0.0096	0.0052	-0.0038	0.0021	-0.690909	0.318182	NA	70733	65763	62999
c1y_0060111	c1hy_0360004	NA	NA	NA	NA	0.0195	0.0048	-0.0038	0.0158	-0.690909	2.35821	NA	70733	65763	62999
c1y_0060111	c1hy_0370001	NA	NA	NA	NA	-0.0237	0.0056	-0.0038	0.0095	-0.690909	1.48438	NA	70733	65763	62999
c1y_0060111	c1hy_0370101	NA	NA	NA	NA	9e-04	0.005	-0.0038	-0.0056	-0.690909	-0.918033	NA	70733	65763	62999
c1y_0060111	c1hy_0370201	NA	NA	NA	NA	-0.0038	0.005	-0.0038	-0.0048	-0.690909	-0.872727	NA	70733	65763	62999
c1y_0060111	c1hy_0380101_1	NA	NA	NA	NA	0.0042	0.0048	-0.0038	-0.0018	-0.690909	-0.295082	NA	70303	78065	69859
c1y_0060111	c1hy_0380101_2	NA	NA	NA	NA	-0.0259	0.0047	-0.0038	0.0101	-0.690909	1.68333	NA	70303	77901	69722
c1y_0060111	c1hy_0380101_3	NA	NA	NA	NA	0.0192	0.0048	-0.0038	-7e-04	-0.690909	-0.106061	NA	70303	77908	69732
c1y_0060111	c1hy_0380101_4	NA	NA	NA	NA	-0.012	0.0053	-0.0038	-2e-04	-0.690909	-0.03125	NA	70303	77997	69799
c1y_0060111	c1hy_0380201	NA	NA	NA	NA	-0.0148	0.0047	-0.0038	0.0013	-0.690909	0.209677	NA	70733	65763	62999
c1y_0060111	c1hy_0380202	NA	NA	NA	NA	-0.0102	0.0045	-0.0038	-0.0063	-0.690909	-1.21154	NA	70733	65763	62999
c1y_0060111	c1hy_0380301	NA	NA	NA	NA	-0.0133	0.0044	-0.0038	0.0097	-0.690909	1.61667	NA	70733	65550	62809
c1y_0060111	c1hy_0390001	NA	NA	NA	NA	0.0034	0.0052	-0.0038	0.0163	-0.690909	2.67213	NA	70733	65763	62999
c1y_0060111	c1hy_0390101	NA	NA	NA	NA	-0.0123	0.0043	-0.0038	0.0115	-0.690909	1.88525	NA	70733	65763	62999
c1y_0060111	c1hy_0390201	NA	NA	NA	NA	-0.0024	0.0052	-0.0038	0.0173	-0.690909	2.88333	NA	70733	65763	62999
c1y_0060111	c1hy_0390301	NA	NA	NA	NA	-0.0145	0.0052	-0.0038	0.0062	-0.690909	1.01639	NA	70733	65763	62999
c1y_0060111	c1hy_0390401	NA	NA	NA	NA	-0.0016	0.0048	-0.0038	-0.0014	-0.690909	-0.25	NA	70733	63210	61032
c1y_0060111	c1hy_0390501	NA	NA	NA	NA	0.0024	0.0047	-0.0038	0.0077	-0.690909	1.24194	NA	70733	63210	61032
c1y_0060111	c1hy_0400001	NA	NA	NA	NA	-0.013	0.0046	-0.0038	-2e-04	-0.690909	-0.03125	NA	70733	63210	61032
c1y_0060111	c1hy_0400101	NA	NA	NA	NA	0.0088	0.0048	-0.0038	0.0088	-0.690909	1.27536	NA	70733	60769	58769
c1y_0060111	c1hy_0400201	NA	NA	NA	NA	6e-04	0.005	-0.0038	0.0038	-0.690909	0.745098	NA	70733	62609	60469
c1y_0060111	c1hy_0400301	NA	NA	NA	NA	-0.0196	0.0053	-0.0038	0.0066	-0.690909	1.04762	NA	70733	61586	59495
c1y_0060111	c1hy_0410001	NA	NA	NA	NA	-0.0327	0.0054	-0.0038	0.0206	-0.690909	3.07463	NA	70733	36752	35379
c1y_0060111	c1hy_0411001	NA	NA	NA	NA	-0.034	0.0047	-0.0038	0.0198	-0.690909	2.86957	NA	70733	63210	61032
c1y_0060111	c1hy_0411101	NA	NA	NA	NA	-0.0176	0.0046	-0.0038	-3.3319e-05	-0.690909	-0.00546213	NA	70733	63195	61018
c1y_0060111	c1hy_0411201	NA	NA	NA	NA	-0.0028	0.005	-0.0038	0.0018	-0.690909	0.295082	NA	70733	63210	61032
c1y_0060111	c1hy_0411401	NA	NA	NA	NA	-0.0169	0.0054	-0.0038	0.0053	-0.690909	0.854839	NA	70733	63210	61032
c1y_0060111	c1hy_0420001	NA	NA	NA	NA	-0.0118	0.0052	-0.0038	0.0012	-0.690909	0.190476	NA	70733	63210	61032
c1y_0060111	c1hy_0420002	NA	NA	NA	NA	-0.0129	0.0045	-0.0038	9e-04	-0.690909	0.145161	NA	70733	63210	61032
c1y_0060111	c1hy_0420003	NA	NA	NA	NA	-0.0135	0.0051	-0.0038	6e-04	-0.690909	0.0983607	NA	70733	54427	52637
c1y_0060111	c1hy_0420004	NA	NA	NA	NA	0.0321	0.0053	-0.0038	0.0063	-0.690909	0.926471	NA	70733	63210	61032
c1y_0060111	c1hy_0430001	NA	NA	NA	NA	-0.0062	0.0046	-0.0038	0.0335	-0.690909	2.04268	NA	70733	63210	61032
c1y_0060111	c1hy_0430002	NA	NA	NA	NA	-0.0343	0.0045	-0.0038	0.0252	-0.690909	3.76119	NA	70733	63210	61032
c1y_0060111	c1hy_0430003	NA	NA	NA	NA	-0.0453	0.0048	-0.0038	0.0025	-0.690909	0.409836	NA	70733	63210	61032
c1y_0060111	c1hy_0430004	NA	NA	NA	NA	-0.0387	0.0047	-0.0038	0.0026	-0.690909	0.40625	NA	70733	63210	61032
c1y_0060111	c1hy_0440001	NA	NA	NA	NA	-7e-04	0.0051	-0.0038	0.0124	-0.690909	1.90769	NA	70733	63210	61032
c1y_0060111	c1hy_0440002	NA	NA	NA	NA	-0.0175	0.0046	-0.0038	0.0033	-0.690909	0.568966	NA	70733	63210	61032
c1y_0060111	c1hy_0440003	NA	NA	NA	NA	0.0155	0.0052	-0.0038	0.0123	-0.690909	1.86364	NA	70733	63210	61032
c1y_0060111	c1hy_0440004	NA	NA	NA	NA	-0.018	0.0052	-0.0038	0.0044	-0.690909	0.721311	NA	70733	61862	59812
c1y_0060111	c1hy_0440005	NA	NA	NA	NA	-0.025	0.0049	-0.0038	0.0084	-0.690909	1.42373	NA	70733	61862	59812
c1y_0060111	c1hy_0440006	NA	NA	NA	NA	-0.0138	0.0051	-0.0038	0.0086	-0.690909	1.36508	NA	70733	61862	59812
c1y_0060111	c1hy_0450101	NA	NA	NA	NA	-0.0608	0.0051	-0.0038	0.0305	-0.690909	4.23611	NA	70733	59247	57378
c1y_0060111	c1hy_0450102	NA	NA	NA	NA	-0.0648	0.005	-0.0038	0.0313	-0.690909	4.01282	NA	70733	61862	59812
c1y_0060111	c1hy_0450401	NA	NA	NA	NA	0.0369	0.0048	-0.0038	-0.0018	-0.690909	-0.327273	NA	70733	61862	59812
c1y_0060111	c1hy_0460001	NA	NA	NA	NA	-0.0244	0.0049	-0.0038	0.0801	-0.690909	1.15584	NA	70733	61862	59812
c1y_0060111	c1hy_0460101	NA	NA	NA	NA	-0.035	0.0054	-0.0038	0.068	-0.690909	1.088	NA	70733	61862	59812
c1y_0060111	c1hy_0490001	NA	NA	NA	NA	0.0019	0.0056	-0.0038	0.0045	-0.690909	0.818182	NA	70733	61862	59812
c1y_0060111	c1hy_0490102	NA	NA	NA	NA	-0.0168	0.005	-0.0038	-5e-04	-0.690909	-0.078125	NA	70733	61862	59812
c1y_0060111	c1hy_0491001	NA	NA	NA	NA	0.0328	0.0048	-0.0038	4e-04	-0.690909	0.0714286	NA	70733	61862	59812
c1y_0060111	c1hy_0492001	NA	NA	NA	NA	-0.0549	0.0056	-0.0038	0.0117	-0.690909	1.91803	NA	70733	61862	59812
c1y_0060111	c1hy_0492002	NA	NA	NA	NA	-0.0688	0.0055	-0.0038	0.0271	-0.690909	3.87143	NA	70733	61862	59812
c1y_0060111	c1hy_0493001	NA	NA	NA	NA	-0.0242	0.0049	-0.0038	0.0057	-0.690909	0.966102	NA	70733	61862	59812
c1y_0060111	c1hy_0493002b	NA	NA	NA	NA	-0.0233	0.0049	-0.0038	0.0045	-0.690909	0.789474	NA	70303	73629	68838
c1y_0060111	c1hy_0494001	NA	NA	NA	NA	-0.0265	0.0046	-0.0038	0.0029	-0.690909	0.508772	NA	70733	61862	59812
c1y_0060111	c1hy_0495001	NA	NA	NA	NA	-0.0261	0.0048	-0.0038	0.0063	-0.690909	1.21154	NA	70733	61862	59812
c1y_0060111	c1hy_0496001	NA	NA	NA	NA	3.7032e-05	0.0045	-0.0038	0.0036	-0.690909	0.545455	NA	70733	61862	59812
c1y_0060111	c1hy_0497001	NA	NA	NA	NA	-0.0013	0.0044	-0.0038	0.0135	-0.690909	1.92857	NA	70733	61862	59812
c1y_0060111	c1hy_0500001	NA	NA	NA	NA	-0.0184	0.0053	-0.0038	-0.0052	-0.690909	-0.787879	NA	70733	61862	59812
c1y_0060111	c1hy_0500101	NA	NA	NA	NA	-0.0055	0.0049	-0.0038	0.0012	-0.690909	0.210526	NA	70733	61862	59812
c1y_0060111	c1hy_0500201	NA	NA	NA	NA	0.0047	0.0054	-0.0038	-0.0021	-0.690909	-0.328125	NA	70733	60307	58376
c1y_0060111	c1hy_0500401	NA	NA	NA	NA	-0.0096	0.0051	-0.0038	-0.0077	-0.690909	-1.24194	NA	70733	60304	58368
c1y_0060111	c1hy_0500601	NA	NA	NA	NA	-0.0159	0.0051	-0.0038	0.0094	-0.690909	1.59322	NA	70733	61299	59317
c1y_0060111	c1hy_0500801	NA	NA	NA	NA	-0.0055	0.0052	-0.0038	0.0116	-0.690909	2.18868	NA	70733	61296	59314
c1y_0060111	c1hy_0501001	NA	NA	NA	NA	-0.0214	0.0049	-0.0038	0.0016	-0.690909	0.296296	NA	70733	61299	59317
c1y_0060111	c1hy_0501201	NA	NA	NA	NA	-0.0108	0.0049	-0.0038	9e-04	-0.690909	0.157895	NA	70733	61214	59237
c1y_0060111	c1hy_0501301	NA	NA	NA	NA	-0.0197	0.0048	-0.0038	0.0046	-0.690909	0.821429	NA	70733	61213	59235
c1y_0060111	c1hy_0501401	NA	NA	NA	NA	-0.0239	0.0049	-0.0038	-0.0062	-0.690909	-1.10714	NA	70733	61215	59238
c1y_0060111	c1hy_asq_acomu	NA	NA	NA	NA	-0.0484	0.0057	-0.0038	0.0861	-0.690909	8.87629	NA	70733	61118	59142
c1y_0060111	c1hy_asq_bgm	NA	NA	NA	NA	-0.0339	0.0049	-0.0038	0.0765	-0.690909	8.89535	NA	70733	61089	59121
c1y_0060111	c1hy_asq_cfm	NA	NA	NA	NA	-0.026	0.005	-0.0038	0.0557	-0.690909	6.47674	NA	70733	61862	59812
c1y_0060111	c1hy_asq_dproblem	NA	NA	NA	NA	-0.0528	0.0056	-0.0038	0.0515	-0.690909	6.68831	NA	70733	61862	59812
c1y_0060111	c1hy_asq_epersonal	NA	NA	NA	NA	-0.0559	0.0047	-0.0038	0.0355	-0.690909	4.08046	NA	70733	61862	59812
c1y_0060111	c1hy_asq_total	NA	NA	NA	NA	-0.0629	0.0056	-0.0038	0.0772	-0.690909	8.21277	NA	70303	33377	32865
c1y_0060111	c1hy_bed_time	NA	NA	NA	NA	-0.0044	0.0046	-0.0038	0.0269	-0.690909	3.68493	NA	70303	70178	67188
c1y_0060111	c1hy_bmi	NA	NA	NA	NA	-0.0181	0.0051	-0.0038	0.1847	-0.690909	13.2878	NA	70303	70303	70303
c1y_0060111	c1hy_nap_count	NA	NA	NA	NA	-0.0032	0.0052	-0.0038	0.0165	-0.690909	2.46269	NA	70303	70178	67188
c1y_0060111	c1hy_night_wake_up_count	NA	NA	NA	NA	7.3812e-05	0.0046	-0.0038	0.0287	-0.690909	4.28358	NA	70303	70178	67188
c1y_0060111	c1hy_psi_cf	NA	NA	NA	NA	-0.008	0.0052	-0.0038	0.0264	-0.690909	4.125	NA	70733	68351	65850
c1y_0060111	c1hy_sleep_time_day	NA	NA	NA	NA	-0.0071	0.0051	-0.0038	0.0195	-0.690909	3.25	NA	70303	70178	67188
c1y_0060111	c1hy_sleep_time_night	NA	NA	NA	NA	0.0153	0.0047	-0.0038	0.0231	-0.690909	3.34783	NA	70303	70178	67188
c1y_0060111	c1hy_total_sleep_time	NA	NA	NA	NA	0.006	0.0052	-0.0038	0.01	-0.690909	1.5873	NA	70303	70178	67188
c1y_0060111	c1hy_wake_up_time	NA	NA	NA	NA	-0.0053	0.0048	-0.0038	0.0699	-0.690909	9.07792	NA	70303	70178	67188
c1y_0060111	c1y_0010001_1	NA	NA	NA	NA	0.0119	0.0046	-0.0038	2e-04	-0.690909	0.0350877	NA	70303	78873	69718
c1y_0060111	c1y_0010001_3	NA	NA	NA	NA	-0.0042	0.0047	-0.0038	-4e-04	-0.690909	-0.0677966	NA	70303	79399	70138
c1y_0060111	c1y_0060112	NA	NA	NA	NA	0.2989	0.0052	-0.0038	0.0142	-0.690909	2.32787	NA	70733	67902	65465
c1y_0060111	c1y_0060113	NA	NA	NA	NA	0.2832	0.005	-0.0038	0.0132	-0.690909	2.09524	NA	70733	68235	65754
c1y_0060111	c1y_0060201	NA	NA	NA	NA	0.0069	0.0049	-0.0038	0.0113	-0.690909	1.91525	NA	70733	66813	64386
c1y_0060111	c1y_0060202	NA	NA	NA	NA	-0.0124	0.0049	-0.0038	0.0039	-0.690909	0.65	NA	70733	66813	64386
c1y_0060111	c1y_0060203	NA	NA	NA	NA	-0.1032	0.0049	-0.0038	-2e-04	-0.690909	-0.0338983	NA	70733	66813	64386
c1y_0060111	c1y_0060204	NA	NA	NA	NA	0.0309	0.0053	-0.0038	0.004	-0.690909	0.597015	NA	70733	66116	63766
c1y_0060111	c1y_0060205	NA	NA	NA	NA	-0.1663	0.0048	-0.0038	0.0166	-0.690909	2.59375	NA	70733	62761	60542
c1y_0060111	c1y_0060206	NA	NA	NA	NA	-0.0247	0.0048	-0.0038	0.0042	-0.690909	0.724138	NA	70733	63720	61494
c1y_0060111	c1y_0060301	NA	NA	NA	NA	-0.0634	0.0043	-0.0038	0.0143	-0.690909	2.01408	NA	70733	63760	61524
c1y_0060111	c1y_0060302	NA	NA	NA	NA	-0.0758	0.0044	-0.0038	0.0136	-0.690909	1.88889	NA	70733	65805	63445
c1y_0060111	c1y_0060303	NA	NA	NA	NA	-0.0713	0.0047	-0.0038	0.0065	-0.690909	1.06557	NA	70733	65731	63381
c1y_0060111	c1y_0060304	NA	NA	NA	NA	7e-04	0.0051	-0.0038	0.0213	-0.690909	3.32812	NA	70733	65725	63373
c1y_0060111	c1y_0060305	NA	NA	NA	NA	-0.0511	0.0051	-0.0038	0.0111	-0.690909	1.98214	NA	70733	65903	63536
c1y_0060111	c1y_0060306	NA	NA	NA	NA	0.0265	0.0053	-0.0038	0.0069	-0.690909	1.01471	NA	70733	65855	63497
c1y_0060111	c1y_0060307	NA	NA	NA	NA	-0.0201	0.0044	-0.0038	0.0096	-0.690909	1.52381	NA	70733	65793	63435
c1y_0060111	c1y_0060308	NA	NA	NA	NA	-0.0516	0.0049	-0.0038	0.0092	-0.690909	1.55932	NA	70733	65761	63408
c1y_0060111	c1y_0060401	NA	NA	NA	NA	0.0281	0.005	-0.0038	0.0188	-0.690909	3.08197	NA	70733	65733	63379
c1y_0060111	c1y_0060402	NA	NA	NA	NA	-4e-04	0.005	-0.0038	0.0041	-0.690909	0.672131	NA	70733	65818	63460
c1y_0060111	c1y_0060403	NA	NA	NA	NA	-4.1118e-05	0.0051	-0.0038	0.0061	-0.690909	1.07018	NA	70733	65865	63502
c1y_0060111	c1y_0070001	NA	NA	NA	NA	0.0272	0.0053	-0.0038	0.0467	-0.690909	6.31081	NA	70733	66144	63765
c1y_0060111	c1y_0071001	NA	NA	NA	NA	0.0272	0.0048	-0.0038	0.0397	-0.690909	4.84146	NA	70733	66813	64386
c1y_0060111	c1y_0071101	NA	NA	NA	NA	0.0077	0.0051	-0.0038	0.0089	-0.690909	1.61818	NA	70733	66813	64386
c1y_0060111	c1y_0071701	NA	NA	NA	NA	0.0206	0.0048	-0.0038	0.0098	-0.690909	1.58065	NA	70733	66696	64284
c1y_0060111	c1y_0071801	NA	NA	NA	NA	0.0048	0.0051	-0.0038	0.0115	-0.690909	1.94915	NA	70733	66813	64386
c1y_0060111	c1y_0072101	NA	NA	NA	NA	0.0187	0.005	-0.0038	0.0213	-0.690909	3.87273	NA	70733	66776	64353
c1y_0060111	c1y_0072201	NA	NA	NA	NA	0.0066	0.005	-0.0038	0.0049	-0.690909	0.830508	NA	70733	66813	64386
c1y_0060111	c1y_0072301	NA	NA	NA	NA	0.0158	0.0051	-0.0038	0.0164	-0.690909	2.15789	NA	70733	66813	64386
c1y_0060111	c1y_0072401	NA	NA	NA	NA	0.0214	0.0049	-0.0038	0.0151	-0.690909	2.74545	NA	70733	66813	64386
c1y_0060111	c1y_0073201	NA	NA	NA	NA	0.0121	0.0053	-0.0038	-0.0021	-0.690909	-0.375	NA	70733	66813	64386
c1y_0060111	c1y_0080104_checked	NA	NA	NA	NA	-0.0049	0.0055	-0.0038	0.1944	-0.690909	9.21327	NA	70733	65376	62997
c1y_0060111	c1y_0080204_checked	NA	NA	NA	NA	-0.0087	0.0056	-0.0038	0.2505	-0.690909	11.0841	NA	70733	65376	62997
c1y_0060111	c1y_0090001	NA	NA	NA	NA	-0.0467	0.005	-0.0038	0.0267	-0.690909	4.17188	NA	70733	62712	60486
c1y_0060111	c1y_0090002	NA	NA	NA	NA	-0.0422	0.0052	-0.0038	0.0273	-0.690909	3.68919	NA	70733	66813	64386
c1y_0060111	c1y_0090003	NA	NA	NA	NA	-0.024	0.0049	-0.0038	0.014	-0.690909	2.15385	NA	70733	66813	64386
c1y_0060111	c1y_0090004	NA	NA	NA	NA	-0.013	0.0049	-0.0038	0.0141	-0.690909	1.83117	NA	70733	66813	64386
c1y_0060111	c1y_0090005b	NA	NA	NA	NA	0.0013	0.0047	-0.0038	-0.0013	-0.690909	-0.188406	NA	70303	73369	68595
c1y_0060111	c1y_0100101	NA	NA	NA	NA	-0.002	0.0047	-0.0038	-0.0034	-0.690909	-0.693878	NA	70733	65295	62928
c1y_0060111	c1y_0101001	NA	NA	NA	NA	0.0084	0.0057	-0.0038	-0.0048	-0.690909	-0.857143	NA	70733	66813	64386
c1y_0060111	c1y_0101101	NA	NA	NA	NA	0.0198	0.0053	-0.0038	-0.0035	-0.690909	-0.636364	NA	70733	66813	64386
c1y_0060111	c1y_0101201	NA	NA	NA	NA	-0.008	0.0047	-0.0038	-0.006	-0.690909	-1.17647	NA	70733	66813	64386
c1y_0060111	c1y_0101301	NA	NA	NA	NA	-0.0158	0.0047	-0.0038	-0.0028	-0.690909	-0.459016	NA	70733	66813	64386
c1y_0060111	c1y_0101401	NA	NA	NA	NA	0.0053	0.0048	-0.0038	4.4216e-05	-0.690909	0.00749424	NA	70733	66813	64386
c1y_0060111	c1y_0101501	NA	NA	NA	NA	0.0525	0.0049	-0.0038	0.015	-0.690909	2.30769	NA	70733	66813	64386
c1y_0060111	c1y_0101601	NA	NA	NA	NA	0.0333	0.0049	-0.0038	-0.0027	-0.690909	-0.509434	NA	70733	66813	64386
c1y_0060111	c1y_0101701	NA	NA	NA	NA	0.0365	0.0052	-0.0038	-0.0048	-0.690909	-0.857143	NA	70733	66518	64129
c1y_0060111	c1y_0101801	NA	NA	NA	NA	0.006	0.005	-0.0038	0.002	-0.690909	0.322581	NA	70733	66682	64279
c1y_0060111	c1y_0101901	NA	NA	NA	NA	0.012	0.0049	-0.0038	-0.0028	-0.690909	-0.459016	NA	70733	65376	62997
c1y_0060111	c1y_0102001	NA	NA	NA	NA	0.0167	0.0048	-0.0038	0.0041	-0.690909	0.650794	NA	70733	65376	62997
c1y_0060111	c1y_0102101	NA	NA	NA	NA	0.0316	0.0049	-0.0038	0.0145	-0.690909	2.13235	NA	70733	65376	62997
c1y_0060111	c1y_0110301	NA	NA	NA	NA	-0.0099	0.0046	-0.0038	0.0068	-0.690909	1.17241	NA	70733	65376	62997
c1y_0060111	c1y_0110501	NA	NA	NA	NA	-0.0044	0.0048	-0.0038	-0.0046	-0.690909	-0.821429	NA	70733	65361	62983
c1y_0060111	c1y_0112001	NA	NA	NA	NA	-0.0227	0.0051	-0.0038	0.0123	-0.690909	2.12069	NA	70733	65376	62997
c1y_0060111	c1y_0112101	NA	NA	NA	NA	0.0028	0.0051	-0.0038	0.0242	-0.690909	3.61194	NA	70733	65376	62997
c1y_0060111	c1y_0112201	NA	NA	NA	NA	0.0294	0.0047	-0.0038	0.0302	-0.690909	4.13699	NA	70733	65376	62997
c1y_0060111	c1y_0112501	NA	NA	NA	NA	-0.0121	0.0047	-0.0038	0.0048	-0.690909	0.923077	NA	70733	65376	62997
c1y_0060111	c1y_0115301	NA	NA	NA	NA	-0.0175	0.0048	-0.0038	0.0066	-0.690909	1.11864	NA	70733	65376	62997
c1y_0060111	c1y_0115401	NA	NA	NA	NA	0.0083	0.0054	-0.0038	0.0184	-0.690909	2.62857	NA	70733	65376	62997
c1y_0060111	c1y_0115501	NA	NA	NA	NA	-0.0085	0.0055	-0.0038	0.0095	-0.690909	1.48438	NA	70733	65376	62997
c1y_0060111	c1y_0115601	NA	NA	NA	NA	-0.016	0.0055	-0.0038	5e-04	-0.690909	0.0833333	NA	70733	65376	62997
c1y_0060111	c1y_0115901	NA	NA	NA	NA	-0.0144	0.0047	-0.0038	0.0085	-0.690909	1.32812	NA	70733	65376	62997
c1y_0060111	c1y_0116001	NA	NA	NA	NA	-0.0214	0.005	-0.0038	0.0094	-0.690909	1.49206	NA	70733	65376	62997
c1y_0060111	c1y_0116101	NA	NA	NA	NA	-0.013	0.0047	-0.0038	0.0026	-0.690909	0.464286	NA	70733	65376	62997
c1y_0060111	c1y_0116201	NA	NA	NA	NA	-0.0129	0.0046	-0.0038	-0.0029	-0.690909	-0.42029	NA	70733	65376	62997
c1y_0060111	c1y_0116301	NA	NA	NA	NA	-0.0195	0.0053	-0.0038	0.0149	-0.690909	2.52542	NA	70733	65376	62997
c1y_0060111	c1y_0116401	NA	NA	NA	NA	-0.0173	0.0049	-0.0038	0.0076	-0.690909	1.26667	NA	70733	65376	62997
c1y_0060111	c1y_0116601	NA	NA	NA	NA	-0.0212	0.0048	-0.0038	0.0026	-0.690909	0.490566	NA	70733	62090	59928
c1y_0060111	c1y_0116701	NA	NA	NA	NA	-0.0268	0.0048	-0.0038	-0.0041	-0.690909	-0.773585	NA	70733	58660	56644
c1y_0060111	c1y_0118001	NA	NA	NA	NA	-0.0029	0.0048	-0.0038	0.0085	-0.690909	1.63462	NA	70733	64853	62541
c1y_0060111	c1y_0118201	NA	NA	NA	NA	0.0018	0.0049	-0.0038	0.0077	-0.690909	1.5098	NA	70733	64855	62546
c1y_0060111	c1y_0119501	NA	NA	NA	NA	7e-04	0.0051	-0.0038	-9e-04	-0.690909	-0.152542	NA	70733	64853	62544
c1y_0060111	c1y_0120001	NA	NA	NA	NA	-0.0379	0.0048	-0.0038	0.0275	-0.690909	3.76712	NA	70733	64768	62467
c1y_0060111	c1y_0120101	NA	NA	NA	NA	-0.0352	0.0048	-0.0038	0.025	-0.690909	3.57143	NA	70733	64769	62466
c1y_0060111	c1y_0130001	NA	NA	NA	NA	-0.0184	0.0053	-0.0038	0.0117	-0.690909	2.01724	NA	70733	64768	62466
c1y_0060111	c1y_0140001	NA	NA	NA	NA	-0.0313	0.0044	-0.0038	-0.0064	-0.690909	-1.04918	NA	70733	64926	62602
c1y_0060111	c1y_0150001	NA	NA	NA	NA	-0.0203	0.0047	-0.0038	0.006	-0.690909	0.952381	NA	70733	65376	62997
c1y_0060111	c1y_0160001	NA	NA	NA	NA	0.0144	0.005	-0.0038	0.0681	-0.690909	6.61165	NA	70733	65376	62997
c1y_0060111	c1y_0160101	NA	NA	NA	NA	0.0073	0.0048	-0.0038	0.0139	-0.690909	2.01449	NA	70733	65207	62843
c1y_0060111	c1y_0160102	NA	NA	NA	NA	0.0065	0.0049	-0.0038	0.03	-0.690909	3.94737	NA	70733	64930	62585
c1y_0060111	c1y_0160103	NA	NA	NA	NA	0.0134	0.005	-0.0038	0.0354	-0.690909	4.48101	NA	70733	58162	56073
c1y_0060111	c1y_0160104	NA	NA	NA	NA	5e-04	0.0052	-0.0038	0.0336	-0.690909	5.09091	NA	70733	57865	55788
c1y_0060111	c1y_0160105	NA	NA	NA	NA	0.0034	0.0048	-0.0038	0.0248	-0.690909	3.39726	NA	70733	57966	55884
c1y_0060111	c1y_0160106	NA	NA	NA	NA	0.024	0.005	-0.0038	0.0361	-0.690909	4.87838	NA	70733	65178	62821
c1y_0060111	c1y_0160107	NA	NA	NA	NA	0.0098	0.0051	-0.0038	0.0081	-0.690909	1.32787	NA	70733	65276	62915
c1y_0060111	c1y_0160108	NA	NA	NA	NA	0.0082	0.0049	-0.0038	0.0425	-0.690909	4.67033	NA	70733	65158	62808
c1y_0060111	c1y_0160109	NA	NA	NA	NA	0.0112	0.0052	-0.0038	0.028	-0.690909	3.68421	NA	70733	65225	62866
c1y_0060111	c1y_0160110	NA	NA	NA	NA	0.0071	0.0053	-0.0038	0.0175	-0.690909	2.57353	NA	70733	65006	62658
c1y_0060111	c1y_0160111	NA	NA	NA	NA	0.0041	0.0053	-0.0038	0.0329	-0.690909	4.32895	NA	70733	64549	62222
c1y_0060111	c1y_0160112	NA	NA	NA	NA	-0.001	0.0054	-0.0038	0.022	-0.690909	3.38462	NA	70733	64521	62196
c1y_0060111	c1y_0170001_1	NA	NA	NA	NA	0.0012	0.0049	-0.0038	0.0144	-0.690909	2.18182	NA	70303	78335	70063
c1y_0060111	c1y_0170001_1_3	NA	NA	NA	NA	0.0104	0.0055	-0.0038	0.0501	-0.690909	5.16495	NA	70303	70178	67188
c1y_0060111	c1y_0170001_3	NA	NA	NA	NA	0.0098	0.0055	-0.0038	0.0238	-0.690909	3.05128	NA	70303	78335	70063
c1y_0060111	c1y_0180001	NA	NA	NA	NA	-0.0016	0.0057	-0.0038	0.0355	-0.690909	4.08046	NA	70733	65089	62732
c1y_0060111	c1y_0190001	NA	NA	NA	NA	-0.0058	0.0048	-0.0038	0.0638	-0.690909	7.68675	NA	70733	65141	62780
c1y_0060111	c1y_0190002	NA	NA	NA	NA	-0.0088	0.0049	-0.0038	0.0924	-0.690909	10.8706	NA	70733	64938	62585
c1y_0060111	c1y_0210001_1	NA	NA	NA	NA	-0.0216	0.0051	-0.0038	0.0085	-0.690909	1.25	NA	70303	78335	70063
c1y_0060111	c1y_0210001_2	NA	NA	NA	NA	0.023	0.0051	-0.0038	0.0083	-0.690909	1.23881	NA	70303	78335	70063
c1y_0060111	c1y_0220001_1	NA	NA	NA	NA	-0.014	0.0047	-0.0038	0.0185	-0.690909	3.13559	NA	70303	78335	70063
c1y_0060111	c1y_0220001_2	NA	NA	NA	NA	0.0039	0.0049	-0.0038	0.016	-0.690909	2.38806	NA	70303	78335	70063
c1y_0060111	c1y_0220001_3	NA	NA	NA	NA	0.0165	0.0052	-0.0038	0.0414	-0.690909	6.27273	NA	70303	78335	70063
c1y_0060111	c1y_0230001	NA	NA	NA	NA	-0.0059	0.0046	-0.0038	0.0201	-0.690909	2.91304	NA	70733	64929	62589
c1y_0060111	c1y_0250001	NA	NA	NA	NA	0.0192	0.0051	-0.0038	0.0271	-0.690909	4.10606	NA	70733	62797	60564
c1y_0060111	c1y_0270001	NA	NA	NA	NA	-0.046	0.0049	-0.0038	0.0097	-0.690909	1.44776	NA	70733	65376	62997
c1y_0060111	c1y_0370001	NA	NA	NA	NA	-0.0091	0.0048	-0.0038	0.0325	-0.690909	5	NA	70733	65376	62997
c1y_0060111	c1y_1_bmi	NA	NA	NA	NA	-0.0134	0.0051	-0.0038	0.2582	-0.690909	13.1066	NA	70303	70926	70194
c1y_0060111	c1y_2_bmi	NA	NA	NA	NA	-0.0183	0.0054	-0.0038	0.282	-0.690909	17.4074	NA	70303	70733	70185
c1y_0060111	c1y_asq_acomu	NA	NA	NA	NA	-0.061	0.0063	-0.0038	0.0953	-0.690909	10.1383	NA	70733	64700	62404
c1y_0060111	c1y_asq_bgm	NA	NA	NA	NA	-0.0422	0.0054	-0.0038	0.1767	-0.690909	15.5	NA	70733	61264	59283
c1y_0060111	c1y_asq_cfm	NA	NA	NA	NA	-0.0396	0.0052	-0.0038	0.0465	-0.690909	5.96154	NA	70733	61195	59218
c1y_0060111	c1y_asq_dproblem	NA	NA	NA	NA	-0.0536	0.0056	-0.0038	0.061	-0.690909	7.625	NA	70733	61095	59124
c1y_0060111	c1y_asq_epersonal	NA	NA	NA	NA	-0.0446	0.0051	-0.0038	0.0613	-0.690909	7.38554	NA	70733	61156	59182
c1y_0060111	c1y_asq_total	NA	NA	NA	NA	-0.0689	0.0058	-0.0038	0.1088	-0.690909	11.6989	NA	70303	70954	69960
c1y_0060111	c1y_bed_time	NA	NA	NA	NA	0.001	0.0046	-0.0038	0.0129	-0.690909	2.01562	NA	70303	69899	66929
c1y_0060111	c1y_nap_count	NA	NA	NA	NA	0.0021	0.0053	-0.0038	0.0192	-0.690909	3.04762	NA	70303	69945	66983
c1y_0060111	c1y_night_wake_up_count	NA	NA	NA	NA	-0.0041	0.0049	-0.0038	0.0191	-0.690909	3.03175	NA	70303	69905	66936
c1y_0060111	c1y_sleep_time_day	NA	NA	NA	NA	-0.0122	0.0051	-0.0038	0.0204	-0.690909	3.2381	NA	70303	70178	67188
c1y_0060111	c1y_sleep_time_night	NA	NA	NA	NA	0.0106	0.0046	-0.0038	0.029	-0.690909	4.26471	NA	70303	70178	67188
c1y_0060111	c1y_total_sleep_time	NA	NA	NA	NA	-0.0021	0.0053	-0.0038	0.0279	-0.690909	4.5	NA	70303	69564	66638
c1y_0060111	c1y_wake_up_time	NA	NA	NA	NA	0.0028	0.0051	-0.0038	0.063	-0.690909	8.87324	NA	70303	69921	66956
c1y_0060111	c2hy_0010101	NA	NA	NA	NA	-0.0022	0.0046	-0.0038	0.0071	-0.690909	1.01429	NA	70733	62274	60279
c1y_0060111	c2hy_0010201	NA	NA	NA	NA	-0.0187	0.0049	-0.0038	-0.0108	-0.690909	-1.74194	NA	70733	62714	60694
c1y_0060111	c2hy_0010301	NA	NA	NA	NA	-0.0153	0.0047	-0.0038	0.0047	-0.690909	0.770492	NA	70733	77614	68494
c1y_0060111	c2hy_0030002_checked	NA	NA	NA	NA	-0.0111	0.0053	-0.0038	0.2841	-0.690909	13.4645	NA	70733	61862	59812
c1y_0060111	c2hy_0040101	NA	NA	NA	NA	0.0013	0.0051	-0.0038	0.0238	-0.690909	3.26027	NA	70733	77614	68494
c1y_0060111	c2hy_0040102	NA	NA	NA	NA	-0.0039	0.0047	-0.0038	0.0151	-0.690909	1.96104	NA	70733	77614	68494
c1y_0060111	c2hy_0040201	NA	NA	NA	NA	-0.011	0.005	-0.0038	0.0156	-0.690909	2.26087	NA	70733	77614	68494
c1y_0060111	c2hy_0040301	NA	NA	NA	NA	0.0018	0.0052	-0.0038	0.0088	-0.690909	1.44262	NA	70733	77614	68494
c1y_0060111	c2hy_0040401b	NA	NA	NA	NA	-5e-04	0.0046	-0.0038	-0.0044	-0.690909	-0.733333	NA	70303	73012	68291
c1y_0060111	c2hy_0060001	NA	NA	NA	NA	-0.005	0.0052	-0.0038	0.0076	-0.690909	1.13433	NA	70733	69375	60884
c1y_0060111	c2hy_0060002	NA	NA	NA	NA	-0.0127	0.0048	-0.0038	0.0074	-0.690909	1.23333	NA	70733	77736	68644
c1y_0060111	c2hy_0060003	NA	NA	NA	NA	-4e-04	0.0051	-0.0038	0.0069	-0.690909	1.07812	NA	70733	20259	18194
c1y_0060111	c2hy_0060004	NA	NA	NA	NA	-0.0144	0.0053	-0.0038	0.0353	-0.690909	4.97183	NA	70733	20259	18194
c1y_0060111	c2hy_0060005	NA	NA	NA	NA	-0.0048	0.0049	-0.0038	0.0116	-0.690909	1.58904	NA	70733	20259	18194
c1y_0060111	c2hy_0060006	NA	NA	NA	NA	0.004	0.0056	-0.0038	0.0022	-0.690909	0.333333	NA	70733	20259	18194
c1y_0060111	c2hy_0060007	NA	NA	NA	NA	-0.0115	0.0051	-0.0038	0.0263	-0.690909	3.65278	NA	70733	20259	18194
c1y_0060111	c2hy_0060008	NA	NA	NA	NA	-0.0073	0.0056	-0.0038	0.0028	-0.690909	0.41791	NA	70733	20259	18194
c1y_0060111	c2hy_0060009	NA	NA	NA	NA	0.0043	0.0051	-0.0038	0.0189	-0.690909	2.66197	NA	70733	20259	18194
c1y_0060111	c2hy_0060010	NA	NA	NA	NA	0.003	0.0054	-0.0038	0.0138	-0.690909	1.89041	NA	70733	20259	18194
c1y_0060111	c2hy_0060011	NA	NA	NA	NA	-0.0213	0.0051	-0.0038	0.0165	-0.690909	2.5	NA	70733	20259	18194
c1y_0060111	c2hy_0070101	NA	NA	NA	NA	0.0402	0.0047	-0.0038	0.0171	-0.690909	2.75806	NA	70733	20259	18194
c1y_0060111	c2hy_0070201	NA	NA	NA	NA	-0.0477	0.0053	-0.0038	0.0138	-0.690909	2.09091	NA	70733	20256	18191
c1y_0060111	c2hy_0070202	NA	NA	NA	NA	-0.0639	0.0054	-0.0038	0.0294	-0.690909	3.97297	NA	70733	71680	63432
c1y_0060111	c2hy_0070301	NA	NA	NA	NA	-0.0094	0.0051	-0.0038	0.0152	-0.690909	2.375	NA	70733	70976	62789
c1y_0060111	c2hy_0070302	NA	NA	NA	NA	-0.0114	0.0051	-0.0038	0.013	-0.690909	1.91176	NA	70733	71664	63417
c1y_0060111	c2hy_0070401	NA	NA	NA	NA	-0.0259	0.0047	-0.0038	0.0081	-0.690909	1.26562	NA	70733	70960	62774
c1y_0060111	c2hy_0070501	NA	NA	NA	NA	-0.0189	0.0049	-0.0038	0.0047	-0.690909	0.746032	NA	70733	71655	63410
c1y_0060111	c2hy_0070601	NA	NA	NA	NA	-0.0023	0.0049	-0.0038	0.0084	-0.690909	1.12	NA	70733	70951	62767
c1y_0060111	c2hy_0070701	NA	NA	NA	NA	-0.0013	0.0046	-0.0038	0.0086	-0.690909	1.19444	NA	70733	71659	63414
c1y_0060111	c2hy_0090001	NA	NA	NA	NA	-0.0175	0.0051	-0.0038	0.0136	-0.690909	1.7	NA	70733	70955	62771
c1y_0060111	c2hy_0090101	NA	NA	NA	NA	-0.0061	0.0051	-0.0038	2e-04	-0.690909	0.031746	NA	70733	71685	63435
c1y_0060111	c2hy_0090201	NA	NA	NA	NA	0.0049	0.0049	-0.0038	-0.0029	-0.690909	-0.408451	NA	70733	71426	63223
c1y_0060111	c2hy_0090401	NA	NA	NA	NA	-0.0012	0.0046	-0.0038	0.0027	-0.690909	0.442623	NA	70733	71426	63223
c1y_0060111	c2hy_0090601	NA	NA	NA	NA	-0.0089	0.0053	-0.0038	0.0043	-0.690909	0.632353	NA	70733	71426	63223
c1y_0060111	c2hy_0090801	NA	NA	NA	NA	-0.0132	0.0047	-0.0038	0.0021	-0.690909	0.33871	NA	70733	71426	63223
c1y_0060111	c2hy_0090901	NA	NA	NA	NA	-0.014	0.0048	-0.0038	0.0026	-0.690909	0.440678	NA	70733	71426	63223
c1y_0060111	c2hy_0091001	NA	NA	NA	NA	-0.0085	0.0044	-0.0038	-0.0023	-0.690909	-0.359375	NA	70733	71426	63223
c1y_0060111	c2hy_0091201	NA	NA	NA	NA	0.0024	0.0056	-0.0038	0.0035	-0.690909	0.564516	NA	70733	71426	63223
c1y_0060111	c2hy_0091301	NA	NA	NA	NA	-0.0195	0.0049	-0.0038	0.0114	-0.690909	1.96552	NA	70733	71426	63223
c1y_0060111	c2hy_0091401	NA	NA	NA	NA	-0.0179	0.0049	-0.0038	-0.0067	-0.690909	-1.11667	NA	70733	71426	63223
c1y_0060111	c2hy_0190001	NA	NA	NA	NA	0.009	0.0047	-0.0038	0.0092	-0.690909	1.29577	NA	70733	71426	63223
c1y_0060111	c2hy_0200001	NA	NA	NA	NA	2e-04	0.0056	-0.0038	0.04	-0.690909	5.19481	NA	70733	71426	63223
c1y_0060111	c2hy_asq_acomu	NA	NA	NA	NA	-0.0106	0.0055	-0.0038	0.066	-0.690909	7.02128	NA	70733	61862	59812
c1y_0060111	c2hy_asq_bgm	NA	NA	NA	NA	-0.0376	0.0052	-0.0038	0.0652	-0.690909	7.01075	NA	70733	68351	65850
c1y_0060111	c2hy_asq_cfm	NA	NA	NA	NA	-0.0287	0.0052	-0.0038	0.0357	-0.690909	4.89041	NA	70733	68351	65850
c1y_0060111	c2hy_asq_dproblem	NA	NA	NA	NA	-0.0266	0.0055	-0.0038	0.0588	-0.690909	7.08434	NA	70733	68351	65850
c1y_0060111	c2hy_asq_epersonal	NA	NA	NA	NA	-0.0411	0.0048	-0.0038	0.0734	-0.690909	8.24719	NA	70733	68351	65850
c1y_0060111	c2hy_asq_total	NA	NA	NA	NA	-0.0434	0.0055	-0.0038	0.0765	-0.690909	8.89535	NA	70303	71075	70207
c1y_0060111	c2hy_bmi	NA	NA	NA	NA	-0.0119	0.0053	-0.0038	0.2398	-0.690909	16.2027	NA	70303	69963	69562
c1y_0060111	c2hy_psi_cf	NA	NA	NA	NA	-0.0053	0.0055	-0.0038	0.0273	-0.690909	4.33333	NA	70733	68351	65850
c1y_0060111	c2y_0010001	NA	NA	NA	NA	0.0044	0.0051	-0.0038	0.0024	-0.690909	0.40678	NA	70733	61062	59061
c1y_0060111	c2y_0010101	NA	NA	NA	NA	0.0016	0.0048	-0.0038	0.015	-0.690909	2.34375	NA	70733	61862	59812
c1y_0060111	c2y_0010201	NA	NA	NA	NA	-0.0098	0.005	-0.0038	-9e-04	-0.690909	-0.138462	NA	70733	61862	59812
c1y_0060111	c2y_0010301	NA	NA	NA	NA	-0.0176	0.005	-0.0038	0.0078	-0.690909	1.27869	NA	70733	61796	59747
c1y_0060111	c2y_0030002_checked	NA	NA	NA	NA	-0.0077	0.0055	-0.0038	0.2606	-0.690909	11.8455	NA	70733	65376	62997
c1y_0060111	c2y_0040101	NA	NA	NA	NA	-0.009	0.0044	-0.0038	-0.0016	-0.690909	-0.313725	NA	70733	54087	52314
c1y_0060111	c2y_0041001	NA	NA	NA	NA	-0.0047	0.005	-0.0038	6e-04	-0.690909	0.111111	NA	70733	61157	59137
c1y_0060111	c2y_0041101	NA	NA	NA	NA	-0.0049	0.0049	-0.0038	0.0013	-0.690909	0.236364	NA	70733	61537	59498
c1y_0060111	c2y_0041201	NA	NA	NA	NA	0.0088	0.0049	-0.0038	0.0045	-0.690909	0.714286	NA	70733	49116	47482
c1y_0060111	c2y_0041301	NA	NA	NA	NA	-7e-04	0.0049	-0.0038	-8e-04	-0.690909	-0.137931	NA	70733	61714	59670
c1y_0060111	c2y_0041401	NA	NA	NA	NA	-0.0182	0.0045	-0.0038	0.004	-0.690909	0.57971	NA	70733	61757	59709
c1y_0060111	c2y_0041501	NA	NA	NA	NA	0.0265	0.0048	-0.0038	0.0085	-0.690909	1.37097	NA	70733	60361	58347
c1y_0060111	c2y_0041601	NA	NA	NA	NA	-0.0092	0.0049	-0.0038	0.0039	-0.690909	0.639344	NA	70733	58745	56846
c1y_0060111	c2y_0041701	NA	NA	NA	NA	-0.004	0.0048	-0.0038	-7e-04	-0.690909	-0.127273	NA	70733	61862	59812
c1y_0060111	c2y_0041801	NA	NA	NA	NA	0.0525	0.0051	-0.0038	0.0167	-0.690909	2.31944	NA	70733	61862	59812
c1y_0060111	c2y_0041901	NA	NA	NA	NA	0.0317	0.0049	-0.0038	0.0012	-0.690909	0.210526	NA	70733	61862	59812
c1y_0060111	c2y_0042001	NA	NA	NA	NA	0.0283	0.0055	-0.0038	0.0041	-0.690909	0.66129	NA	70733	61862	59812
c1y_0060111	c2y_0042101	NA	NA	NA	NA	0.0329	0.0052	-0.0038	0.0104	-0.690909	1.50725	NA	70733	61669	59627
c1y_0060111	c2y_0042201	NA	NA	NA	NA	0.041	0.0044	-0.0038	0.0051	-0.690909	0.822581	NA	70733	61733	59689
c1y_0060111	c2y_0042301	NA	NA	NA	NA	0.0464	0.0053	-0.0038	0.0171	-0.690909	2.40845	NA	70733	61726	59683
c1y_0060111	c2y_0042401	NA	NA	NA	NA	0.039	0.0049	-0.0038	0.0142	-0.690909	1.97222	NA	70733	54725	52932
c1y_0060111	c2y_0042501	NA	NA	NA	NA	-0.0185	0.0045	-0.0038	0.0092	-0.690909	1.41538	NA	70733	54023	52252
c1y_0060111	c2y_0050301	NA	NA	NA	NA	-0.0044	0.0045	-0.0038	-0.0012	-0.690909	-0.2	NA	70733	61648	59603
c1y_0060111	c2y_0050601	NA	NA	NA	NA	0.0031	0.0048	-0.0038	-0.0048	-0.690909	-0.827586	NA	70733	61779	59735
c1y_0060111	c2y_0051001	NA	NA	NA	NA	0.0109	0.0052	-0.0038	0.0023	-0.690909	0.359375	NA	70733	61633	59599
c1y_0060111	c2y_0053101	NA	NA	NA	NA	0.008	0.0052	-0.0038	0.0551	-0.690909	6.40698	NA	70733	61531	59493
c1y_0060111	c2y_0053102	NA	NA	NA	NA	0.0065	0.0051	-0.0038	0.058	-0.690909	6.59091	NA	70733	61616	59582
c1y_0060111	c2y_0060001	NA	NA	NA	NA	-0.0164	0.0056	-0.0038	0.0118	-0.690909	1.90323	NA	70733	61100	59074
c1y_0060111	c2y_0060101	NA	NA	NA	NA	0.0237	0.005	-0.0038	0.0409	-0.690909	4.59551	NA	70733	61077	59054
c1y_0060111	c2y_0060201	NA	NA	NA	NA	-0.0039	0.0049	-0.0038	0.0213	-0.690909	3.04286	NA	70733	61700	59659
c1y_0060111	c2y_0060401	NA	NA	NA	NA	-0.0033	0.0045	-0.0038	-0.0104	-0.690909	-1.7931	NA	70733	61689	59654
c1y_0060111	c2y_0061301	NA	NA	NA	NA	-0.0162	0.0051	-0.0038	0.0201	-0.690909	2.91304	NA	70733	61478	59443
c1y_0060111	c2y_0061401	NA	NA	NA	NA	0.0155	0.0057	-0.0038	0.0166	-0.690909	2.72131	NA	70733	61554	59517
c1y_0060111	c2y_0061501	NA	NA	NA	NA	-0.0035	0.0054	-0.0038	0.0121	-0.690909	1.75362	NA	70733	59626	57662
c1y_0060111	c2y_0061601	NA	NA	NA	NA	-0.0052	0.0055	-0.0038	0.0047	-0.690909	0.758065	NA	70733	61862	59812
c1y_0060111	c2y_0061901	NA	NA	NA	NA	-0.023	0.0047	-0.0038	0.0045	-0.690909	0.703125	NA	70733	61862	59812
c1y_0060111	c2y_0062001	NA	NA	NA	NA	0.0037	0.0056	-0.0038	0.0124	-0.690909	1.9375	NA	70733	61862	59812
c1y_0060111	c2y_0062101	NA	NA	NA	NA	-0.01	0.0055	-0.0038	0.0069	-0.690909	1.09524	NA	70733	61862	59812
c1y_0060111	c2y_0062201	NA	NA	NA	NA	-0.0083	0.0048	-0.0038	0.0145	-0.690909	1.93333	NA	70733	61862	59812
c1y_0060111	c2y_0062301	NA	NA	NA	NA	-0.0121	0.0048	-0.0038	-0.002	-0.690909	-0.30303	NA	70733	61862	59812
c1y_0060111	c2y_0062401	NA	NA	NA	NA	-0.0021	0.005	-0.0038	0.0183	-0.690909	3.26786	NA	70733	61862	59812
c1y_0060111	c2y_0062601	NA	NA	NA	NA	-0.0062	0.0046	-0.0038	0.0109	-0.690909	1.94643	NA	70733	61862	59812
c1y_0060111	c2y_0062701	NA	NA	NA	NA	-0.0148	0.0045	-0.0038	-4.4094e-05	-0.690909	-0.00711194	NA	70733	61862	59812
c1y_0060111	c2y_0070001	NA	NA	NA	NA	-0.0012	0.0048	-0.0038	0.0294	-0.690909	4.0274	NA	70733	61862	59812
c1y_0060111	c2y_0070002	NA	NA	NA	NA	-0.0058	0.0047	-0.0038	0.0244	-0.690909	3.43662	NA	70733	61862	59812
c1y_0060111	c2y_0070101	NA	NA	NA	NA	-0.0157	0.0052	-0.0038	0.0138	-0.690909	2	NA	70733	61862	59812
c1y_0060111	c2y_0070201	NA	NA	NA	NA	-9e-04	0.0047	-0.0038	0.0188	-0.690909	2.9375	NA	70733	61411	59384
c1y_0060111	c2y_0070301b	NA	NA	NA	NA	0.0023	0.0052	-0.0038	-2e-04	-0.690909	-0.0338983	NA	70303	73224	68472
c1y_0060111	c2y_0080001_1	NA	NA	NA	NA	-0.0139	0.0054	-0.0038	0.0208	-0.690909	3.25	NA	70303	77462	69358
c1y_0060111	c2y_0080001_2	NA	NA	NA	NA	0.0317	0.0048	-0.0038	0.0219	-0.690909	3.47619	NA	70303	78335	70063
c1y_0060111	c2y_0090001b2	NA	NA	NA	NA	0.0128	0.005	-0.0038	-0.008	-0.690909	-1.37931	NA	70303	73371	68607
c1y_0060111	c2y_0090002	NA	NA	NA	NA	-0.0302	0.0053	-0.0038	0.0207	-0.690909	3	NA	70733	61700	59659
c1y_0060111	c2y_0100001_2	NA	NA	NA	NA	0.0213	0.0048	-0.0038	0.0196	-0.690909	2.9697	NA	70303	78335	70063
c1y_0060111	c2y_0100001_3	NA	NA	NA	NA	0.0201	0.0047	-0.0038	0.0195	-0.690909	2.70833	NA	70303	77968	69780
c1y_0060111	c2y_0100001_4	NA	NA	NA	NA	0.0113	0.0046	-0.0038	0.008	-0.690909	1.25	NA	70303	77970	69777
c1y_0060111	c2y_0100102	NA	NA	NA	NA	0.0235	0.0045	-0.0038	0.0417	-0.690909	5.27848	NA	70733	61760	59715
c1y_0060111	c2y_0100203	NA	NA	NA	NA	0.0204	0.0049	-0.0038	0.022	-0.690909	3.23529	NA	70733	61540	59503
c1y_0060111	c2y_0100301	NA	NA	NA	NA	0.0179	0.0048	-0.0038	0.0162	-0.690909	2.38235	NA	70733	61614	59581
c1y_0060111	c2y_0100304	NA	NA	NA	NA	0.0114	0.0048	-0.0038	0.0051	-0.690909	0.894737	NA	70733	61048	59039
c1y_0060111	c2y_0100501_3	NA	NA	NA	NA	0.0171	0.0043	-0.0038	0.0093	-0.690909	1.55	NA	70303	77835	69655
c1y_0060111	c2y_0100602	NA	NA	NA	NA	0.02	0.0044	-0.0038	0.0228	-0.690909	3.35294	NA	70733	61589	59555
c1y_0060111	c2y_0100703	NA	NA	NA	NA	0.012	0.0048	-0.0038	0.0153	-0.690909	2.42857	NA	70733	61610	59577
c1y_0060111	c2y_0100801	NA	NA	NA	NA	0.016	0.0047	-0.0038	0.012	-0.690909	1.96721	NA	70733	61560	59528
c1y_0060111	c2y_0101102	NA	NA	NA	NA	0.0221	0.0048	-0.0038	0.0101	-0.690909	1.62903	NA	70733	61568	59536
c1y_0060111	c2y_0102001_3	NA	NA	NA	NA	0.0079	0.0049	-0.0038	-5e-04	-0.690909	-0.0877193	NA	70303	78217	69657
c1y_0060111	c2y_0103501_2	NA	NA	NA	NA	0.042	0.0052	-0.0038	0.0157	-0.690909	2.34328	NA	70303	76690	68367
c1y_0060111	c2y_0103501_3	NA	NA	NA	NA	0.0278	0.0053	-0.0038	5e-04	-0.690909	0.0833333	NA	70303	78209	69652
c1y_0060111	c2y_0104001_2	NA	NA	NA	NA	0.115	0.005	-0.0038	0.0185	-0.690909	2.68116	NA	70303	75758	67527
c1y_0060111	c2y_0104001_3	NA	NA	NA	NA	0.0111	0.0046	-0.0038	-0.0028	-0.690909	-0.491228	NA	70303	77269	69215
c1y_0060111	c2y_0104501_2	NA	NA	NA	NA	0.0238	0.0048	-0.0038	-0.009	-0.690909	-1.55172	NA	70303	78465	69833
c1y_0060111	c2y_0105001_2	NA	NA	NA	NA	0.1063	0.0049	-0.0038	0.0227	-0.690909	3.28986	NA	70303	78538	69899
c1y_0060111	c2y_0105001_3	NA	NA	NA	NA	0.032	0.0044	-0.0038	0.0027	-0.690909	0.457627	NA	70303	43845	40678
c1y_0060111	c2y_0105501	NA	NA	NA	NA	0.0611	0.0051	-0.0038	0.0199	-0.690909	3.01515	NA	70733	61675	59636
c1y_0060111	c2y_0105601	NA	NA	NA	NA	0.0111	0.0045	-0.0038	0.0077	-0.690909	1.24194	NA	70733	52611	50863
c1y_0060111	c2y_0105701	NA	NA	NA	NA	0.0582	0.0052	-0.0038	0.0154	-0.690909	2.52459	NA	70733	49932	48271
c1y_0060111	c2y_0110001	NA	NA	NA	NA	-0.0217	0.0053	-0.0038	0.0618	-0.690909	7.53659	NA	70733	49370	47734
c1y_0060111	c2y_0120001	NA	NA	NA	NA	-0.0176	0.0054	-0.0038	0.0519	-0.690909	6.32927	NA	70733	50549	48866
c1y_0060111	c2y_0120101	NA	NA	NA	NA	-0.0166	0.0052	-0.0038	0.0463	-0.690909	5.7875	NA	70733	61622	59590
c1y_0060111	c2y_0120201	NA	NA	NA	NA	-0.0156	0.0054	-0.0038	0.0342	-0.690909	3.8427	NA	70733	60142	58173
c1y_0060111	c2y_0120301	NA	NA	NA	NA	-9e-04	0.0051	-0.0038	4e-04	-0.690909	0.0689655	NA	70733	59228	57296
c1y_0060111	c2y_0130001	NA	NA	NA	NA	-0.0173	0.0051	-0.0038	0.0192	-0.690909	3.09677	NA	70733	61699	59666
c1y_0060111	c2y_0140001	NA	NA	NA	NA	-0.0182	0.0047	-0.0038	0.0016	-0.690909	0.285714	NA	70733	61717	59680
c1y_0060111	c2y_0150001	NA	NA	NA	NA	-0.0105	0.0049	-0.0038	0.0049	-0.690909	0.753846	NA	70733	61329	59310
c1y_0060111	c2y_0160001	NA	NA	NA	NA	0.001	0.0043	-0.0038	0.057	-0.690909	5.7	NA	70733	61302	59296
c1y_0060111	c2y_0170001	NA	NA	NA	NA	-0.0028	0.0044	-0.0038	0.0528	-0.690909	5.33333	NA	70733	61581	59537
c1y_0060111	c2y_0170101	NA	NA	NA	NA	0.0019	0.0045	-0.0038	0.0517	-0.690909	4.92381	NA	70733	57915	56055
c1y_0060111	c2y_0170401	NA	NA	NA	NA	-0.0123	0.0044	-0.0038	0.0192	-0.690909	2.86567	NA	70733	61192	59180
c1y_0060111	c2y_0180001	NA	NA	NA	NA	0.005	0.0052	-0.0038	0.0357	-0.690909	4.3012	NA	70733	61929	59521
c1y_0060111	c2y_0190001	NA	NA	NA	NA	-0.0049	0.0053	-0.0038	0.0645	-0.690909	6.32353	NA	70733	61689	59648
c1y_0060111	c2y_0200001	NA	NA	NA	NA	-0.0046	0.0051	-0.0038	0.0023	-0.690909	0.319444	NA	70733	62053	59642
c1y_0060111	c2y_0210001	NA	NA	NA	NA	-0.004	0.005	-0.0038	-0.0014	-0.690909	-0.191781	NA	70733	61695	59655
c1y_0060111	c2y_0210101	NA	NA	NA	NA	-0.0042	0.0047	-0.0038	0.0072	-0.690909	0.935065	NA	70733	62078	59663
c1y_0060111	c2y_0210201	NA	NA	NA	NA	-0.0118	0.0047	-0.0038	0.0067	-0.690909	1.06349	NA	70733	61919	59516
c1y_0060111	c2y_0210202	NA	NA	NA	NA	-0.0087	0.0049	-0.0038	0.0086	-0.690909	1.34375	NA	70733	49042	43634
c1y_0060111	c2y_0210203	NA	NA	NA	NA	-0.0062	0.005	-0.0038	0.0079	-0.690909	1.29508	NA	70733	59809	58303
c1y_0060111	c2y_0210204	NA	NA	NA	NA	-0.0022	0.0051	-0.0038	-0.0019	-0.690909	-0.296875	NA	70733	59805	58299
c1y_0060111	c2y_0210205	NA	NA	NA	NA	-0.0022	0.0049	-0.0038	-0.0015	-0.690909	-0.220588	NA	70733	59634	58137
c1y_0060111	c2y_0210206	NA	NA	NA	NA	0.0051	0.005	-0.0038	-4e-04	-0.690909	-0.0727273	NA	70733	59801	58296
c1y_0060111	c2y_0210207	NA	NA	NA	NA	0.0021	0.0052	-0.0038	0.0197	-0.690909	3.28333	NA	70733	59733	58233
c1y_0060111	c2y_0210208	NA	NA	NA	NA	0.007	0.005	-0.0038	-0.0033	-0.690909	-0.55	NA	70733	58159	57711
c1y_0060111	c2y_0210209	NA	NA	NA	NA	-1e-04	0.0055	-0.0038	7e-04	-0.690909	0.127273	NA	70733	58174	57726
c1y_0060111	c2y_0210210	NA	NA	NA	NA	0.004	0.0053	-0.0038	-0.0047	-0.690909	-0.824561	NA	70733	58136	57689
c1y_0060111	c2y_0210211	NA	NA	NA	NA	-0.0055	0.0051	-0.0038	0.0065	-0.690909	1.01562	NA	70733	58088	57643
c1y_0060111	c2y_0210212	NA	NA	NA	NA	-0.0076	0.0049	-0.0038	0.0098	-0.690909	1.60656	NA	70733	57999	57553
c1y_0060111	c2y_0220001	NA	NA	NA	NA	-0.003	0.0052	-0.0038	0.0129	-0.690909	2.01562	NA	70733	56053	54967
c1y_0060111	c2y_0240001	NA	NA	NA	NA	-0.0192	0.0053	-0.0038	0.0174	-0.690909	2.63636	NA	70733	56066	54977
c1y_0060111	c2y_0250001	NA	NA	NA	NA	0.0148	0.0044	-0.0038	0.0067	-0.690909	1.11667	NA	70733	56035	54947
c1y_0060111	c2y_0260001	NA	NA	NA	NA	5.0677e-05	0.0051	-0.0038	0.014	-0.690909	2	NA	70733	55716	54642
c1y_0060111	c2y_0270001	NA	NA	NA	NA	-0.0328	0.005	-0.0038	0.0049	-0.690909	0.803279	NA	70733	56035	54952
c1y_0060111	c2y_0280001	NA	NA	NA	NA	0.0012	0.0051	-0.0038	2e-04	-0.690909	0.0273973	NA	70733	59091	57771
c1y_0060111	c2y_0290001	NA	NA	NA	NA	0.0037	0.0045	-0.0038	0.0457	-0.690909	6.01316	NA	70733	59091	57768
c1y_0060111	c2y_0300001	NA	NA	NA	NA	-0.0203	0.0051	-0.0038	0.0185	-0.690909	2.89062	NA	70733	59032	57711
c1y_0060111	c2y_0310001	NA	NA	NA	NA	-0.0392	0.0053	-0.0038	0.0064	-0.690909	1	NA	70733	58926	57608
c1y_0060111	c2y_0320001	NA	NA	NA	NA	-0.0144	0.0047	-0.0038	0.03	-0.690909	4.05405	NA	70733	59006	57687
c1y_0060111	c2y_0330101	NA	NA	NA	NA	-0.0338	0.0051	-0.0038	0.0142	-0.690909	2.18462	NA	70733	58597	57159
c1y_0060111	c2y_0330201	NA	NA	NA	NA	-0.0339	0.0051	-0.0038	0.0084	-0.690909	1.23529	NA	70733	58615	57178
c1y_0060111	c2y_0340001	NA	NA	NA	NA	0.025	0.0051	-0.0038	0.0236	-0.690909	3.63077	NA	70733	58376	56949
c1y_0060111	c2y_0350001	NA	NA	NA	NA	0.0029	0.0045	-0.0038	0.0086	-0.690909	1.34375	NA	70733	58487	57054
c1y_0060111	c2y_0360001	NA	NA	NA	NA	-0.0226	0.0054	-0.0038	-0.0022	-0.690909	-0.349206	NA	70733	58518	57082
c1y_0060111	c2y_0360201	NA	NA	NA	NA	0.001	0.0048	-0.0038	0.0204	-0.690909	1.74359	NA	70733	62765	60739
c1y_0060111	c2y_0450001	NA	NA	NA	NA	0.0046	0.0054	-0.0038	0.0021	-0.690909	0.323077	NA	70733	62841	60808
c1y_0060111	c2y_0460001	NA	NA	NA	NA	2e-04	0.0051	-0.0038	0.0364	-0.690909	5.35294	NA	70733	62606	60592
c1y_0060111	c2y_asq_acomu	NA	NA	NA	NA	-0.0279	0.0056	-0.0038	0.0949	-0.690909	10.4286	NA	70733	61862	59812
c1y_0060111	c2y_asq_bgm	NA	NA	NA	NA	-0.0364	0.0052	-0.0038	0.0941	-0.690909	11.6173	NA	70733	61862	59812
c1y_0060111	c2y_asq_cfm	NA	NA	NA	NA	-0.0438	0.0055	-0.0038	0.0439	-0.690909	5.55696	NA	70733	61862	59812
c1y_0060111	c2y_asq_dproblem	NA	NA	NA	NA	-0.0318	0.0052	-0.0038	0.0358	-0.690909	4.36585	NA	70733	61862	59812
c1y_0060111	c2y_asq_epersonal	NA	NA	NA	NA	-0.0379	0.0058	-0.0038	0.0352	-0.690909	4.09302	NA	70733	61862	59812
c1y_0060111	c2y_asq_total	NA	NA	NA	NA	-0.0498	0.0058	-0.0038	0.079	-0.690909	8.97727	NA	70303	70204	69325
c1y_0060111	c2y_bmi	NA	NA	NA	NA	-0.0188	0.0054	-0.0038	0.237	-0.690909	16.4583	NA	70303	69835	69466
c1y_0060111	c3hy_0010101	NA	NA	NA	NA	0.0035	0.0046	-0.0038	0.0138	-0.690909	1.84	NA	70733	65300	62928
c1y_0060111	c3hy_0010201	NA	NA	NA	NA	-0.0127	0.0052	-0.0038	0.0076	-0.690909	1.11765	NA	70733	65303	62933
c1y_0060111	c3hy_0010301	NA	NA	NA	NA	-0.0092	0.005	-0.0038	-0.0017	-0.690909	-0.25	NA	70733	65303	62933
c1y_0060111	c3hy_0030002	NA	NA	NA	NA	-0.01	0.0056	-0.0038	0.3623	-0.690909	15.417	NA	70733	65303	62933
c1y_0060111	c3hy_0080102	NA	NA	NA	NA	-0.0089	0.0052	-0.0038	-0.0055	-0.690909	-0.916667	NA	70733	64752	62453
c1y_0060111	c3hy_0081001	NA	NA	NA	NA	0.0296	0.0052	-0.0038	0.0024	-0.690909	0.393443	NA	70733	64819	62512
c1y_0060111	c3hy_0082002	NA	NA	NA	NA	-0.0369	0.0047	-0.0038	0.0305	-0.690909	2.52066	NA	70733	64676	62380
c1y_0060111	c3hy_0083001	NA	NA	NA	NA	0.0052	0.0053	-0.0038	0.001	-0.690909	0.140845	NA	70733	64642	62347
c1y_0060111	c3hy_0083002	NA	NA	NA	NA	2e-04	0.0053	-0.0038	0.0055	-0.690909	0.808824	NA	70733	64642	62347
c1y_0060111	c3hy_0084001	NA	NA	NA	NA	-0.0174	0.0047	-0.0038	0.0021	-0.690909	0.304348	NA	70733	64701	62409
c1y_0060111	c3hy_0085001	NA	NA	NA	NA	-0.0164	0.0051	-0.0038	0.0049	-0.690909	0.671233	NA	70733	64701	62409
c1y_0060111	c3hy_0086001	NA	NA	NA	NA	0.0029	0.005	-0.0038	0.006	-0.690909	0.895522	NA	70733	64718	62420
c1y_0060111	c3hy_0087001	NA	NA	NA	NA	-6e-04	0.0046	-0.0038	0.0123	-0.690909	1.75714	NA	70733	64700	62404
c1y_0060111	c3hy_0090001	NA	NA	NA	NA	7e-04	0.005	-0.0038	0.0029	-0.690909	0.367089	NA	70733	64700	62404
c1y_0060111	c3hy_0090101	NA	NA	NA	NA	-0.0065	0.005	-0.0038	0.0014	-0.690909	0.233333	NA	70733	65579	62836
c1y_0060111	c3hy_0090201	NA	NA	NA	NA	-1e-04	0.005	-0.0038	7e-04	-0.690909	0.111111	NA	70733	65579	62836
c1y_0060111	c3hy_0090401	NA	NA	NA	NA	-0.0088	0.0051	-0.0038	0.0036	-0.690909	0.514286	NA	70733	65579	62836
c1y_0060111	c3hy_0090601	NA	NA	NA	NA	-0.0098	0.0049	-0.0038	0.0053	-0.690909	0.815385	NA	70733	65579	62836
c1y_0060111	c3hy_0090801	NA	NA	NA	NA	6e-04	0.0048	-0.0038	0.0075	-0.690909	1.31579	NA	70733	61264	59283
c1y_0060111	c3hy_0091001	NA	NA	NA	NA	0.0013	0.0048	-0.0038	0.0112	-0.690909	1.72308	NA	70733	61195	59218
c1y_0060111	c3hy_0091201	NA	NA	NA	NA	0.0124	0.0048	-0.0038	-0.013	-0.690909	-2.03125	NA	70733	61095	59124
c1y_0060111	c3hy_0091401	NA	NA	NA	NA	-0.0204	0.0053	-0.0038	-0.0012	-0.690909	-0.196721	NA	70733	61095	59124
c1y_0060111	c3hy_asq_acomu	NA	NA	NA	NA	-0.0131	0.0052	-0.0038	0.0435	-0.690909	5.50633	NA	70733	61862	59812
c1y_0060111	c3hy_asq_bgm	NA	NA	NA	NA	-0.0148	0.0057	-0.0038	0.0563	-0.690909	7.40789	NA	70733	61862	59812
c1y_0060111	c3hy_asq_cfm	NA	NA	NA	NA	-0.0166	0.005	-0.0038	0.0529	-0.690909	6.78205	NA	70733	61862	59812
c1y_0060111	c3hy_asq_dproblem	NA	NA	NA	NA	-0.0113	0.0055	-0.0038	0.0431	-0.690909	5.4557	NA	70733	71547	63322
c1y_0060111	c3hy_asq_epersonal	NA	NA	NA	NA	-0.0192	0.0051	-0.0038	0.0429	-0.690909	4.98837	NA	70733	31989	30957
c1y_0060111	c3hy_asq_total	NA	NA	NA	NA	-0.0219	0.0055	-0.0038	0.0646	-0.690909	8.17722	NA	70303	70804	69977
c1y_0060111	c3hy_bmi	NA	NA	NA	NA	-0.0225	0.0052	-0.0038	0.2701	-0.690909	16.3697	NA	70303	70830	69979
c1y_0060111	c3hy_psi_cf	NA	NA	NA	NA	-0.0045	0.005	-0.0038	0.0334	-0.690909	4.07317	NA	70733	65376	62997
c1y_0060111	c3y_0010101	NA	NA	NA	NA	0.0033	0.0047	-0.0038	0.0108	-0.690909	1.61194	NA	70733	71426	63223
c1y_0060111	c3y_0010201	NA	NA	NA	NA	-0.0146	0.0049	-0.0038	9e-04	-0.690909	0.130435	NA	70733	71426	63223
c1y_0060111	c3y_0010301	NA	NA	NA	NA	-0.0142	0.005	-0.0038	0.0018	-0.690909	0.26087	NA	70733	71648	63404
c1y_0060111	c3y_0030002_checked	NA	NA	NA	NA	-0.0047	0.0058	-0.0038	0.3134	-0.690909	14.3105	NA	70733	61862	59812
c1y_0060111	c3y_0040001_1	NA	NA	NA	NA	0.001	0.0051	-0.0038	0.0083	-0.690909	1.22059	NA	70303	39997	37815
c1y_0060111	c3y_0040001_2	NA	NA	NA	NA	0.0063	0.005	-0.0038	0.0111	-0.690909	1.65672	NA	70303	39706	37542
c1y_0060111	c3y_0050001_1	NA	NA	NA	NA	-0.0114	0.0056	-0.0038	0.022	-0.690909	3.18841	NA	70303	73600	68804
c1y_0060111	c3y_0050001_2	NA	NA	NA	NA	9e-04	0.0052	-0.0038	0.0089	-0.690909	1.28986	NA	70303	73768	68956
c1y_0060111	c3y_0050001_3	NA	NA	NA	NA	0.0119	0.0049	-0.0038	0.0435	-0.690909	6.30435	NA	70303	55465	51670
c1y_0060111	c3y_0060001	NA	NA	NA	NA	0.0206	0.0055	-0.0038	0.0141	-0.690909	1.98592	NA	70733	71648	63404
c1y_0060111	c3y_0082101	NA	NA	NA	NA	0.0071	0.0054	-0.0038	0.0477	-0.690909	5.54651	NA	70733	71648	63404
c1y_0060111	c3y_0082102	NA	NA	NA	NA	0.0056	0.0053	-0.0038	0.0549	-0.690909	6.16854	NA	70733	71648	63404
c1y_0060111	c3y_0091001	NA	NA	NA	NA	-0.0016	0.0052	-0.0038	0.0302	-0.690909	3.51163	NA	70733	71648	63404
c1y_0060111	c3y_0091101	NA	NA	NA	NA	0.0222	0.0047	-0.0038	0.0405	-0.690909	4.55056	NA	70733	71648	63404
c1y_0060111	c3y_0091201	NA	NA	NA	NA	-0.004	0.0053	-0.0038	0.0365	-0.690909	4.29412	NA	70733	71648	63404
c1y_0060111	c3y_0091301	NA	NA	NA	NA	-0.0114	0.0045	-0.0038	0.0013	-0.690909	0.19403	NA	70733	71653	63409
c1y_0060111	c3y_0091401	NA	NA	NA	NA	0.007	0.0049	-0.0038	0.0113	-0.690909	1.66176	NA	70733	71648	63404
c1y_0060111	c3y_0091501	NA	NA	NA	NA	-0.0151	0.0052	-0.0038	0.0102	-0.690909	1.47826	NA	70733	71479	63273
c1y_0060111	c3y_0092801	NA	NA	NA	NA	-0.0102	0.005	-0.0038	-0.0066	-0.690909	-0.985075	NA	70733	71475	63271
c1y_0060111	c3y_0092901	NA	NA	NA	NA	-2.0616e-05	0.0047	-0.0038	0.0044	-0.690909	0.733333	NA	70733	78277	69090
c1y_0060111	c3y_0093001	NA	NA	NA	NA	-0.0017	0.0046	-0.0038	0.0063	-0.690909	0.969231	NA	70733	78277	69090
c1y_0060111	c3y_0093401	NA	NA	NA	NA	-0.0053	0.0051	-0.0038	-0.0078	-0.690909	-1.2381	NA	70733	78277	69090
c1y_0060111	c3y_0094701	NA	NA	NA	NA	0.0092	0.0045	-0.0038	-0.0024	-0.690909	-0.428571	NA	70733	78277	69090
c1y_0060111	c3y_0095301	NA	NA	NA	NA	-0.0101	0.0049	-0.0038	0.0063	-0.690909	1.05	NA	70733	78277	69090
c1y_0060111	c3y_0095401	NA	NA	NA	NA	-0.0036	0.0045	-0.0038	0.0044	-0.690909	0.6875	NA	70733	78277	69090
c1y_0060111	c3y_0100101	NA	NA	NA	NA	0.0036	0.0048	-0.0038	0.0062	-0.690909	0.861111	NA	70733	78270	69085
c1y_0060111	c3y_0100102	NA	NA	NA	NA	-2.7182e-05	0.0043	-0.0038	0.0087	-0.690909	1.19178	NA	70733	78466	69268
c1y_0060111	c3y_0100201	NA	NA	NA	NA	-0.0155	0.0051	-0.0038	0.0014	-0.690909	0.2	NA	70733	78466	69268
c1y_0060111	c3y_0100301b	NA	NA	NA	NA	0.001	0.0052	-0.0038	0.0041	-0.690909	0.554054	NA	70303	69911	65399
c1y_0060111	c3y_0110001_3	NA	NA	NA	NA	0.0224	0.0046	-0.0038	0.0212	-0.690909	2.90411	NA	70303	46817	43750
c1y_0060111	c3y_0110101	NA	NA	NA	NA	0.0245	0.0048	-0.0038	0.0383	-0.690909	5.17568	NA	70733	79705	70668
c1y_0060111	c3y_0110201	NA	NA	NA	NA	0.016	0.005	-0.0038	0.0182	-0.690909	2.56338	NA	70733	79705	70668
c1y_0060111	c3y_0110301	NA	NA	NA	NA	0.014	0.0053	-0.0038	0.0184	-0.690909	2.48649	NA	70733	79705	70668
c1y_0060111	c3y_0110501_3	NA	NA	NA	NA	0.0165	0.0045	-0.0038	0.0021	-0.690909	0.368421	NA	70303	47286	44178
c1y_0060111	c3y_0110601	NA	NA	NA	NA	0.0089	0.0043	-0.0038	0.0151	-0.690909	2.09722	NA	70733	79705	70668
c1y_0060111	c3y_0110701	NA	NA	NA	NA	0.0123	0.0048	-0.0038	0.0103	-0.690909	1.51471	NA	70733	79705	70668
c1y_0060111	c3y_0110801	NA	NA	NA	NA	0.0159	0.0044	-0.0038	0.0044	-0.690909	0.666667	NA	70733	79705	70668
c1y_0060111	c3y_0112001_3	NA	NA	NA	NA	0.0113	0.0048	-0.0038	-0.0015	-0.690909	-0.254237	NA	70303	50028	46673
c1y_0060111	c3y_0113501_2	NA	NA	NA	NA	0.0239	0.0046	-0.0038	0.0043	-0.690909	0.661538	NA	70303	46463	43423
c1y_0060111	c3y_0113501_3	NA	NA	NA	NA	0.0125	0.0047	-0.0038	-0.0015	-0.690909	-0.217391	NA	70303	46231	43211
c1y_0060111	c3y_0114001_2	NA	NA	NA	NA	0.0703	0.0054	-0.0038	0.0042	-0.690909	0.591549	NA	70303	47206	44087
c1y_0060111	c3y_0114001_3	NA	NA	NA	NA	0.0081	0.0049	-0.0038	-0.0047	-0.690909	-0.783333	NA	70303	55200	51420
c1y_0060111	c3y_0114501_2	NA	NA	NA	NA	0.0092	0.0045	-0.0038	-0.0038	-0.690909	-0.666667	NA	70303	55312	51506
c1y_0060111	c3y_0115001_2	NA	NA	NA	NA	0.0613	0.0046	-0.0038	0.0175	-0.690909	2.46479	NA	70303	72901	68149
c1y_0060111	c3y_0115001_3	NA	NA	NA	NA	0.0186	0.0049	-0.0038	0.0016	-0.690909	0.231884	NA	70303	73913	69088
c1y_0060111	c3y_0116001	NA	NA	NA	NA	0.0468	0.0051	-0.0038	0.0083	-0.690909	1.53704	NA	70733	79449	70080
c1y_0060111	c3y_0116101	NA	NA	NA	NA	0.0168	0.0052	-0.0038	-0.0068	-0.690909	-1.0625	NA	70733	79449	70080
c1y_0060111	c3y_0116102	NA	NA	NA	NA	0.046	0.0049	-0.0038	0.0096	-0.690909	1.43284	NA	70733	79449	70080
c1y_0060111	c3y_0120001	NA	NA	NA	NA	-0.0101	0.0049	-0.0038	0.0525	-0.690909	5.41237	NA	70733	79449	70080
c1y_0060111	c3y_0130001	NA	NA	NA	NA	0.0012	0.0052	-0.0038	0.0375	-0.690909	4.03226	NA	70733	79449	70080
c1y_0060111	c3y_0130101	NA	NA	NA	NA	-0.0015	0.0051	-0.0038	0.0494	-0.690909	4.94	NA	70733	79449	70080
c1y_0060111	c3y_0130201	NA	NA	NA	NA	0.0036	0.0051	-0.0038	0.0303	-0.690909	3.06061	NA	70733	40824	37188
c1y_0060111	c3y_0130301	NA	NA	NA	NA	-6e-04	0.0046	-0.0038	0.0068	-0.690909	0.957746	NA	70733	40817	37182
c1y_0060111	c3y_0140001	NA	NA	NA	NA	-0.0075	0.0054	-0.0038	0.037	-0.690909	4.5122	NA	70733	40817	37182
c1y_0060111	c3y_0150001	NA	NA	NA	NA	-0.0047	0.005	-0.0038	0.013	-0.690909	1.9697	NA	70733	40817	37182
c1y_0060111	c3y_0160001	NA	NA	NA	NA	-0.0052	0.0047	-0.0038	0.0064	-0.690909	0.914286	NA	70733	40817	37182
c1y_0060111	c3y_0170001	NA	NA	NA	NA	0.0131	0.005	-0.0038	0.0523	-0.690909	5.50526	NA	70733	40817	37182
c1y_0060111	c3y_0180001	NA	NA	NA	NA	0.0148	0.0051	-0.0038	0.0483	-0.690909	4.97938	NA	70733	40817	37182
c1y_0060111	c3y_0180101	NA	NA	NA	NA	0.0064	0.0054	-0.0038	0.0516	-0.690909	5.54839	NA	70733	40817	37182
c1y_0060111	c3y_0180401	NA	NA	NA	NA	0.0096	0.0052	-0.0038	0.0188	-0.690909	2.57534	NA	70733	40817	37182
c1y_0060111	c3y_0190001	NA	NA	NA	NA	7e-04	0.0053	-0.0038	0.0383	-0.690909	3.94845	NA	70733	60244	58820
c1y_0060111	c3y_0200001	NA	NA	NA	NA	0.0039	0.0049	-0.0038	0.0633	-0.690909	6.52577	NA	70733	59758	58219
c1y_0060111	c3y_0210001	NA	NA	NA	NA	-0.0098	0.0049	-0.0038	0.0101	-0.690909	1.48529	NA	70733	59541	57898
c1y_0060111	c3y_0220001	NA	NA	NA	NA	-0.0101	0.0051	-0.0038	0.0091	-0.690909	1.35821	NA	70733	71842	67569
c1y_0060111	c3y_0220101	NA	NA	NA	NA	-9e-04	0.0051	-0.0038	0.0133	-0.690909	1.84722	NA	70733	39019	38445
c1y_0060111	c3y_0220201	NA	NA	NA	NA	-0.005	0.0049	-0.0038	0.0047	-0.690909	0.723077	NA	70733	53035	52242
c1y_0060111	c3y_0220202	NA	NA	NA	NA	-0.0147	0.0045	-0.0038	0.0014	-0.690909	0.215385	NA	70733	60896	59063
c1y_0060111	c3y_0220203	NA	NA	NA	NA	-0.007	0.0052	-0.0038	0.0044	-0.690909	0.733333	NA	70733	61740	59850
c1y_0060111	c3y_0220204	NA	NA	NA	NA	0.0046	0.005	-0.0038	-2e-04	-0.690909	-0.03125	NA	70733	58965	57119
c1y_0060111	c3y_0220205	NA	NA	NA	NA	-0.0031	0.0049	-0.0038	8e-04	-0.690909	0.115942	NA	70733	59497	57564
c1y_0060111	c3y_0220206	NA	NA	NA	NA	-0.0064	0.0051	-0.0038	0.0024	-0.690909	0.363636	NA	70733	76319	67804
c1y_0060111	c3y_0220207	NA	NA	NA	NA	-0.0104	0.0054	-0.0038	6e-04	-0.690909	0.101695	NA	70733	60884	58994
c1y_0060111	c3y_0220208	NA	NA	NA	NA	-0.0027	0.0048	-0.0038	-0.0032	-0.690909	-0.533333	NA	70733	60838	58947
c1y_0060111	c3y_0220209	NA	NA	NA	NA	0.0069	0.0049	-0.0038	0.0158	-0.690909	2.46875	NA	70733	60809	58922
c1y_0060111	c3y_0220210	NA	NA	NA	NA	-0.0038	0.0048	-0.0038	0.0023	-0.690909	0.370968	NA	70733	60590	58721
c1y_0060111	c3y_0220211	NA	NA	NA	NA	-0.0131	0.0054	-0.0038	-0.003	-0.690909	-0.517241	NA	70733	60807	58918
c1y_0060111	c3y_0220212	NA	NA	NA	NA	-0.0049	0.005	-0.0038	-0.0047	-0.690909	-0.746032	NA	70733	58807	57083
c1y_0060111	c3y_0230001	NA	NA	NA	NA	-0.0123	0.0049	-0.0038	0.0066	-0.690909	1.1	NA	70733	59039	57308
c1y_0060111	c3y_0240001	NA	NA	NA	NA	-0.0239	0.0049	-0.0038	0.031	-0.690909	4.49275	NA	70733	59039	57306
c1y_0060111	c3y_0250001	NA	NA	NA	NA	-0.0198	0.0053	-0.0038	0.0162	-0.690909	2.38235	NA	70733	58931	57206
c1y_0060111	c3y_0260001	NA	NA	NA	NA	0.0046	0.0049	-0.0038	0.0292	-0.690909	4.17143	NA	70733	59117	57376
c1y_0060111	c3y_0270101	NA	NA	NA	NA	0.01	0.0048	-0.0038	0.0156	-0.690909	2.32836	NA	70733	79056	70128
c1y_0060111	c3y_0270201	NA	NA	NA	NA	-0.0027	0.0048	-0.0038	0.0052	-0.690909	0.732394	NA	70733	79056	70128
c1y_0060111	c3y_0270301	NA	NA	NA	NA	0.0045	0.0052	-0.0038	0.01	-0.690909	1.53846	NA	70733	77807	70054
c1y_0060111	c3y_0270401	NA	NA	NA	NA	4.9276e-05	0.0052	-0.0038	0.0359	-0.690909	4.72368	NA	70733	77807	70054
c1y_0060111	c3y_0270501	NA	NA	NA	NA	-0.005	0.005	-0.0038	0.0215	-0.690909	3.02817	NA	70733	77807	70054
c1y_0060111	c3y_0270601	NA	NA	NA	NA	-0.0012	0.006	-0.0038	-0.0051	-0.690909	-0.822581	NA	70733	78115	70316
c1y_0060111	c3y_0280101	NA	NA	NA	NA	0.0113	0.0044	-0.0038	0.0197	-0.690909	2.9403	NA	70733	78115	70316
c1y_0060111	c3y_0280201b	NA	NA	NA	NA	-0.0064	0.0046	-0.0038	0.0051	-0.690909	0.689189	NA	70303	71276	66689
c1y_0060111	c3y_0280301b	NA	NA	NA	NA	0.017	0.0047	-0.0038	-0.0041	-0.690909	-0.602941	NA	70303	56592	52803
c1y_0060111	c3y_0280501b	NA	NA	NA	NA	0.0048	0.0046	-0.0038	0.0089	-0.690909	1.27143	NA	70303	73388	68619
c1y_0060111	c3y_0280601b	NA	NA	NA	NA	0.0108	0.0048	-0.0038	0.0065	-0.690909	0.866667	NA	70303	73913	69088
c1y_0060111	c3y_0280901b	NA	NA	NA	NA	0.0114	0.0049	-0.0038	-0.0038	-0.690909	-0.520548	NA	70303	73913	69088
c1y_0060111	c3y_0290001	NA	NA	NA	NA	-0.0184	0.005	-0.0038	0.0146	-0.690909	2.08571	NA	70733	78115	70316
c1y_0060111	c3y_0300001	NA	NA	NA	NA	-0.023	0.0051	-0.0038	0.0111	-0.690909	1.68182	NA	70733	78115	70316
c1y_0060111	c3y_0300002	NA	NA	NA	NA	-0.0207	0.005	-0.0038	0.0142	-0.690909	1.97222	NA	70733	78062	70280
c1y_0060111	c3y_0300101	NA	NA	NA	NA	0.0327	0.0047	-0.0038	0.0207	-0.690909	3.04412	NA	70733	78062	70280
c1y_0060111	c3y_0300201	NA	NA	NA	NA	0.0289	0.0048	-0.0038	0.0152	-0.690909	2.23529	NA	70733	78062	70280
c1y_0060111	c3y_0310001	NA	NA	NA	NA	0.0018	0.0052	-0.0038	0.0107	-0.690909	1.78333	NA	70733	78071	70282
c1y_0060111	c3y_0320001	NA	NA	NA	NA	-0.0057	0.0051	-0.0038	0.0059	-0.690909	0.893939	NA	70733	78071	70282
c1y_0060111	c3y_0330001	NA	NA	NA	NA	0.0332	0.0051	-0.0038	0.0077	-0.690909	1.22222	NA	70733	43650	40728
c1y_0060111	c3y_0350001	NA	NA	NA	NA	-0.0143	0.0049	-0.0038	0.0107	-0.690909	1.62121	NA	70733	43650	40728
c1y_0060111	c3y_0420001	NA	NA	NA	NA	0.0091	0.0052	-0.0038	0.005	-0.690909	0.78125	NA	70733	43650	40728
c1y_0060111	c3y_0430001	NA	NA	NA	NA	-0.0017	0.005	-0.0038	0.0375	-0.690909	5.13699	NA	70733	43650	40728
c1y_0060111	c3y_0450001	NA	NA	NA	NA	-0.0412	0.0047	-0.0038	0.0413	-0.690909	5.36364	NA	70733	70975	66804
c1y_0060111	c3y_0460101	NA	NA	NA	NA	-0.0631	0.0051	-0.0038	0.0315	-0.690909	3.98734	NA	70733	70975	66804
c1y_0060111	c3y_0460401	NA	NA	NA	NA	0.0255	0.0049	-0.0038	0.0015	-0.690909	0.227273	NA	70733	70975	66804
c1y_0060111	c3y_0490001	NA	NA	NA	NA	-0.0093	0.005	-0.0038	-0.0032	-0.690909	-0.52459	NA	70733	73767	69388
c1y_0060111	c3y_0500001	NA	NA	NA	NA	-0.0054	0.0045	-0.0038	0.0013	-0.690909	0.203125	NA	70733	73767	69388
c1y_0060111	c3y_0510001	NA	NA	NA	NA	0.0071	0.0046	-0.0038	-0.0015	-0.690909	-0.234375	NA	70733	73735	69353
c1y_0060111	c3y_0510002	NA	NA	NA	NA	0.0161	0.0051	-0.0038	0.0094	-0.690909	1.44615	NA	70733	73735	69353
c1y_0060111	c3y_0510003	NA	NA	NA	NA	0.0038	0.0053	-0.0038	-0.0024	-0.690909	-0.358209	NA	70733	73735	69353
c1y_0060111	c3y_0510004	NA	NA	NA	NA	0.0209	0.0049	-0.0038	0.0182	-0.690909	2.8	NA	70733	73809	69431
c1y_0060111	c3y_0520001	NA	NA	NA	NA	-0.0216	0.0051	-0.0038	0.0072	-0.690909	1.01408	NA	70733	73304	68977
c1y_0060111	c3y_0520101	NA	NA	NA	NA	-0.0041	0.0052	-0.0038	0.0076	-0.690909	1.11765	NA	70733	71266	70687
c1y_0060111	c3y_0520201	NA	NA	NA	NA	0.0029	0.0046	-0.0038	-0.0021	-0.690909	-0.318182	NA	70733	71266	70687
c1y_0060111	c3y_0530001	NA	NA	NA	NA	-0.0094	0.005	-0.0038	0.01	-0.690909	1.36986	NA	70733	70924	70356
c1y_0060111	c3y_0530002	NA	NA	NA	NA	-0.0029	0.0047	-0.0038	0.0168	-0.690909	2.33333	NA	70733	70924	70356
c1y_0060111	c3y_0530003	NA	NA	NA	NA	0.0029	0.0051	-0.0038	-0.0034	-0.690909	-0.576271	NA	70733	71094	70521
c1y_0060111	c3y_0530004	NA	NA	NA	NA	0.0088	0.005	-0.0038	-0.0013	-0.690909	-0.191176	NA	70733	71094	70521
c1y_0060111	c3y_0540001	NA	NA	NA	NA	-0.0199	0.0054	-0.0038	-0.006	-0.690909	-0.952381	NA	70733	71026	70451
c1y_0060111	c3y_0540002	NA	NA	NA	NA	0.0135	0.0052	-0.0038	-0.0151	-0.690909	-2.35938	NA	70733	71026	70451
c1y_0060111	c3y_0540003	NA	NA	NA	NA	0.0039	0.005	-0.0038	0.0086	-0.690909	1.22857	NA	70733	71026	70451
c1y_0060111	c3y_0540004	NA	NA	NA	NA	-0.0091	0.005	-0.0038	0.0227	-0.690909	3.28986	NA	70733	69461	66968
c1y_0060111	c3y_0550001	NA	NA	NA	NA	-0.0055	0.0053	-0.0038	0.0055	-0.690909	0.808824	NA	70733	69461	66968
c1y_0060111	c3y_0560001	NA	NA	NA	NA	-0.0106	0.0054	-0.0038	0.0019	-0.690909	0.287879	NA	70733	69461	66968
c1y_0060111	c3y_0570001	NA	NA	NA	NA	0.0029	0.0048	-0.0038	0.0135	-0.690909	2.01493	NA	70733	69328	66842
c1y_0060111	c3y_0570002	NA	NA	NA	NA	0.0046	0.0045	-0.0038	0.0049	-0.690909	0.742424	NA	70733	69328	66842
c1y_0060111	c3y_0570003	NA	NA	NA	NA	-0.0053	0.0054	-0.0038	0.0045	-0.690909	0.681818	NA	70733	69223	66742
c1y_0060111	c3y_0570004	NA	NA	NA	NA	0.0261	0.0051	-0.0038	0.0158	-0.690909	2.32353	NA	70733	69258	66777
c1y_0060111	c3y_0580001	NA	NA	NA	NA	-0.0048	0.0048	-0.0038	0.0167	-0.690909	1.19286	NA	70733	69212	66732
c1y_0060111	c3y_0580002	NA	NA	NA	NA	-0.0366	0.0053	-0.0038	0.0096	-0.690909	1.35211	NA	70733	69212	66732
c1y_0060111	c3y_0580003	NA	NA	NA	NA	-0.0447	0.0054	-0.0038	0.0062	-0.690909	0.911765	NA	70733	69260	66781
c1y_0060111	c3y_0580004	NA	NA	NA	NA	-0.0363	0.0048	-0.0038	0.0144	-0.690909	1.89474	NA	70733	69260	66781
c1y_0060111	c3y_0590001	NA	NA	NA	NA	0.0047	0.0048	-0.0038	0.0118	-0.690909	1.66197	NA	70733	69261	66780
c1y_0060111	c3y_0590002	NA	NA	NA	NA	-0.0259	0.0049	-0.0038	0.0108	-0.690909	1.61194	NA	70733	69210	66731
c1y_0060111	c3y_0590003	NA	NA	NA	NA	-0.0084	0.0048	-0.0038	0.0067	-0.690909	0.848101	NA	70733	69210	66731
c1y_0060111	c3y_0590004	NA	NA	NA	NA	0.0165	0.005	-0.0038	0.0048	-0.690909	0.648649	NA	70733	70019	67447
c1y_0060111	c3y_0590005	NA	NA	NA	NA	-0.0085	0.005	-0.0038	0.0082	-0.690909	1.28125	NA	70733	70019	67447
c1y_0060111	c3y_0590006	NA	NA	NA	NA	-0.0103	0.0049	-0.0038	-0.0119	-0.690909	-2.01695	NA	70733	69945	67380
c1y_0060111	c3y_0590007	NA	NA	NA	NA	-0.0043	0.0048	-0.0038	0.0083	-0.690909	1.22059	NA	70733	69945	67380
c1y_0060111	c3y_0600101_1	NA	NA	NA	NA	0.0017	0.0052	-0.0038	-0.01	-0.690909	-1.5625	NA	70303	73913	69088
c1y_0060111	c3y_0600101_2	NA	NA	NA	NA	-0.0214	0.005	-0.0038	0.001	-0.690909	0.15625	NA	70303	73913	69088
c1y_0060111	c3y_0600101_3	NA	NA	NA	NA	0.0093	0.0049	-0.0038	-0.0012	-0.690909	-0.181818	NA	70303	73765	68963
c1y_0060111	c3y_0600101_4	NA	NA	NA	NA	-0.0042	0.0049	-0.0038	-0.0052	-0.690909	-0.787879	NA	70303	73913	69088
c1y_0060111	c3y_0600201	NA	NA	NA	NA	-0.018	0.0047	-0.0038	0.0099	-0.690909	1.54688	NA	70733	69945	67380
c1y_0060111	c3y_0600202	NA	NA	NA	NA	-0.0124	0.0046	-0.0038	-0.0015	-0.690909	-0.245902	NA	70733	70403	67420
c1y_0060111	c3y_0600301	NA	NA	NA	NA	-0.0134	0.005	-0.0038	-0.004	-0.690909	-0.625	NA	70733	70403	67420
c1y_0060111	c3y_0610001	NA	NA	NA	NA	0.0082	0.0049	-0.0038	0.0086	-0.690909	1.34375	NA	70733	70403	67420
c1y_0060111	c3y_0611001	NA	NA	NA	NA	-0.0039	0.0049	-0.0038	0.0081	-0.690909	1.15714	NA	70733	70403	67420
c1y_0060111	c3y_0611101	NA	NA	NA	NA	0.0022	0.0052	-0.0038	0.0025	-0.690909	0.396825	NA	70733	68095	65610
c1y_0060111	c3y_0611201	NA	NA	NA	NA	-0.0162	0.005	-0.0038	9e-04	-0.690909	0.125	NA	70733	68095	65610
c1y_0060111	c3y_0611301	NA	NA	NA	NA	-0.0217	0.0056	-0.0038	0.0124	-0.690909	1.96825	NA	70733	67753	65327
c1y_0060111	c3y_0611401	NA	NA	NA	NA	-0.0071	0.0048	-0.0038	0.0054	-0.690909	0.857143	NA	70733	67753	65327
c1y_0060111	c3y_0611501	NA	NA	NA	NA	8e-04	0.0048	-0.0038	0.0038	-0.690909	0.584615	NA	70733	67753	65327
c1y_0060111	c3y_0611601	NA	NA	NA	NA	-0.0176	0.005	-0.0038	-0.0069	-0.690909	-1.1129	NA	70733	67701	65279
c1y_0060111	c3y_0620001	NA	NA	NA	NA	-0.0036	0.0046	-0.0038	0.0089	-0.690909	1.36923	NA	70733	67637	65217
c1y_0060111	c3y_0620101	NA	NA	NA	NA	0.0078	0.0046	-0.0038	0.0235	-0.690909	3.4058	NA	70733	67613	65196
c1y_0060111	c3y_0620201	NA	NA	NA	NA	-0.0095	0.0055	-0.0038	0.0055	-0.690909	0.887097	NA	70733	67613	65196
c1y_0060111	c3y_0620301	NA	NA	NA	NA	-0.0116	0.0048	-0.0038	0.0119	-0.690909	1.77612	NA	70733	67669	65254
c1y_0060111	c3y_0630001	NA	NA	NA	NA	-0.0367	0.0049	-0.0038	0.0247	-0.690909	3.43056	NA	70733	67669	65254
c1y_0060111	c3y_0631001	NA	NA	NA	NA	-0.0318	0.0047	-0.0038	0.0118	-0.690909	1.61644	NA	70733	67682	65264
c1y_0060111	c3y_0631101	NA	NA	NA	NA	-0.0168	0.0051	-0.0038	0.0114	-0.690909	1.96552	NA	70733	67658	65240
c1y_0060111	c3y_0631201	NA	NA	NA	NA	-0.0086	0.0054	-0.0038	0.0059	-0.690909	0.951613	NA	70733	67658	65240
c1y_0060111	c3y_0631401	NA	NA	NA	NA	-0.0175	0.0052	-0.0038	0.0221	-0.690909	3.25	NA	70733	65300	62928
c1y_0060111	c3y_asq_acomu	NA	NA	NA	NA	-0.0036	0.0054	-0.0038	0.0538	-0.690909	6.725	NA	70733	68351	65850
c1y_0060111	c3y_asq_bgm	NA	NA	NA	NA	-0.0189	0.0055	-0.0038	0.05	-0.690909	5.88235	NA	70733	68351	65850
c1y_0060111	c3y_asq_cfm	NA	NA	NA	NA	-0.0163	0.0053	-0.0038	0.0484	-0.690909	6.36842	NA	70733	68351	65850
c1y_0060111	c3y_asq_dproblem	NA	NA	NA	NA	-0.011	0.0058	-0.0038	0.0531	-0.690909	6.39759	NA	70733	68351	65850
c1y_0060111	c3y_asq_epersonal	NA	NA	NA	NA	-0.0283	0.0049	-0.0038	0.0544	-0.690909	6.55422	NA	70733	68351	65850
c1y_0060111	c3y_asq_total	NA	NA	NA	NA	-0.0252	0.0056	-0.0038	0.0674	-0.690909	8.53165	NA	70303	70887	70062
c1y_0060111	c3y_bed_time	NA	NA	NA	NA	-0.0069	0.0047	-0.0038	0.0309	-0.690909	4.29167	NA	70303	69820	66865
c1y_0060111	c3y_bmi	NA	NA	NA	NA	-0.0222	0.005	-0.0038	0.2654	-0.690909	15.7976	NA	70303	70084	69662
c1y_0060111	c3y_nap_count	NA	NA	NA	NA	-0.0051	0.0051	-0.0038	0.0206	-0.690909	3.12121	NA	70303	69987	67017
c1y_0060111	c3y_night_wake_up_count	NA	NA	NA	NA	-0.005	0.0052	-0.0038	0.0214	-0.690909	2.77922	NA	70303	69842	66876
c1y_0060111	c3y_sleep_time_day	NA	NA	NA	NA	-0.0114	0.0049	-0.0038	0.0233	-0.690909	3.32857	NA	70303	67700	64834
c1y_0060111	c3y_sleep_time_night	NA	NA	NA	NA	0.0135	0.0052	-0.0038	0.0351	-0.690909	4.94366	NA	70303	67822	64948
c1y_0060111	c3y_total_sleep_time	NA	NA	NA	NA	-0.0022	0.005	-0.0038	0.0118	-0.690909	1.84375	NA	70303	67798	64927
c1y_0060111	c3y_wake_up_time	NA	NA	NA	NA	-0.0102	0.0047	-0.0038	0.0777	-0.690909	9.03488	NA	70303	69759	66790
c1y_0060111	c4y_0010101	NA	NA	NA	NA	0.0058	0.0047	-0.0038	0.0097	-0.690909	1.34722	NA	70733	61156	59182
c1y_0060111	c4y_0010201	NA	NA	NA	NA	-0.0126	0.0051	-0.0038	0.0012	-0.690909	0.179104	NA	70733	61118	59142
c1y_0060111	c4y_0010301	NA	NA	NA	NA	-0.0169	0.0047	-0.0038	0.0124	-0.690909	1.74648	NA	70733	61118	59142
c1y_0060111	c4y_0030002	NA	NA	NA	NA	-0.0062	0.0057	-0.0038	0.3831	-0.690909	15.324	NA	70733	61089	59121
c1y_0060111	c4y_0042101	NA	NA	NA	NA	0.0033	0.0053	-0.0038	0.0484	-0.690909	5.31868	NA	70733	61089	59121
c1y_0060111	c4y_0042102b	NA	NA	NA	NA	0.0021	0.0053	-0.0038	0.0495	-0.690909	5.625	NA	70303	73913	69088
c1y_0060111	c4y_0051001	NA	NA	NA	NA	-0.0079	0.0054	-0.0038	0.0331	-0.690909	3.48421	NA	70733	60213	58275
c1y_0060111	c4y_0051101	NA	NA	NA	NA	0.0187	0.0047	-0.0038	0.0364	-0.690909	4.33333	NA	70733	60213	58275
c1y_0060111	c4y_0051201	NA	NA	NA	NA	-6e-04	0.0052	-0.0038	0.0432	-0.690909	4.45361	NA	70733	60213	58275
c1y_0060111	c4y_0051301	NA	NA	NA	NA	-0.0021	0.0051	-0.0038	0.0069	-0.690909	1.01471	NA	70733	79676	70646
c1y_0060111	c4y_0051401	NA	NA	NA	NA	0.0044	0.005	-0.0038	0.0091	-0.690909	1.3	NA	70733	78089	69493
c1y_0060111	c4y_0051501	NA	NA	NA	NA	-0.0047	0.0054	-0.0038	0.0178	-0.690909	2.25316	NA	70733	45836	43077
c1y_0060111	c4y_0053801	NA	NA	NA	NA	-0.0186	0.005	-0.0038	0.0116	-0.690909	1.78462	NA	70733	45692	42942
c1y_0060111	c4y_0053901	NA	NA	NA	NA	-0.0078	0.0049	-0.0038	0.0078	-0.690909	1.16418	NA	70733	45835	43069
c1y_0060111	c4y_0054001	NA	NA	NA	NA	-0.0019	0.0046	-0.0038	0.0061	-0.690909	0.953125	NA	70733	45692	42942
c1y_0060111	c4y_0054401	NA	NA	NA	NA	0.0032	0.0049	-0.0038	0.0025	-0.690909	0.378788	NA	70733	73666	69294
c1y_0060111	c4y_0055701	NA	NA	NA	NA	0.0028	0.005	-0.0038	0.0227	-0.690909	3.06757	NA	70733	60292	59889
c1y_0060111	c4y_0056001	NA	NA	NA	NA	0.0123	0.0045	-0.0038	0.0039	-0.690909	0.629032	NA	70733	69669	67122
c1y_0060111	c4y_0056101	NA	NA	NA	NA	0.0062	0.0048	-0.0038	0.0125	-0.690909	2.19298	NA	70733	69712	67157
c1y_0060111	c4y_0056301	NA	NA	NA	NA	-0.0087	0.0047	-0.0038	0.0099	-0.690909	1.43478	NA	70733	70145	67557
c1y_0060111	c4y_0056401	NA	NA	NA	NA	-0.0142	0.0047	-0.0038	0.0059	-0.690909	0.880597	NA	70733	67528	65114
c1y_0060111	c4y_0060101	NA	NA	NA	NA	-0.022	0.0045	-0.0038	0.0046	-0.690909	0.657143	NA	70733	63889	61575
c1y_0060111	c4y_0060201	NA	NA	NA	NA	-9e-04	0.0049	-0.0038	-4.8573e-05	-0.690909	-0.00703957	NA	70733	63432	61213
c1y_0060111	c4y_0060301b	NA	NA	NA	NA	0.0045	0.005	-0.0038	0.0017	-0.690909	0.261538	NA	70303	73913	69088
c1y_0060111	c4y_0070001_3	NA	NA	NA	NA	0.0161	0.0048	-0.0038	0.0123	-0.690909	1.5375	NA	70303	73913	69088
c1y_0060111	c4y_0070101	NA	NA	NA	NA	0.0211	0.0051	-0.0038	0.0342	-0.690909	4.5	NA	70733	58567	56553
c1y_0060111	c4y_0070201	NA	NA	NA	NA	0.0242	0.0052	-0.0038	0.0232	-0.690909	3.13514	NA	70733	59441	57291
c1y_0060111	c4y_0070301	NA	NA	NA	NA	0.0247	0.0053	-0.0038	0.0171	-0.690909	2.28	NA	70733	58261	56142
c1y_0060111	c4y_0070501_3	NA	NA	NA	NA	0.001	0.0049	-0.0038	0.0028	-0.690909	0.444444	NA	70303	73913	69088
c1y_0060111	c4y_0070601	NA	NA	NA	NA	0.0119	0.0044	-0.0038	0.0223	-0.690909	3.32836	NA	70733	58181	56080
c1y_0060111	c4y_0070701	NA	NA	NA	NA	0.0124	0.0048	-0.0038	0.0086	-0.690909	1.26471	NA	70733	59348	57193
c1y_0060111	c4y_0070801	NA	NA	NA	NA	0.0134	0.0048	-0.0038	-9e-04	-0.690909	-0.136364	NA	70733	59136	56985
c1y_0060111	c4y_0073501_2	NA	NA	NA	NA	0.0084	0.0047	-0.0038	0.0278	-0.690909	3.97143	NA	70303	73913	69088
c1y_0060111	c4y_0073501_3	NA	NA	NA	NA	0.0064	0.0049	-0.0038	-0.0024	-0.690909	-0.347826	NA	70303	73913	69088
c1y_0060111	c4y_0074001_2	NA	NA	NA	NA	0.0427	0.0053	-0.0038	0.0094	-0.690909	1.25333	NA	70303	73913	69088
c1y_0060111	c4y_0075001_2	NA	NA	NA	NA	0.0475	0.005	-0.0038	0.0023	-0.690909	0.315068	NA	70303	73913	69088
c1y_0060111	c4y_0075001_3	NA	NA	NA	NA	0.0089	0.0046	-0.0038	0.0017	-0.690909	0.257576	NA	70303	73913	69088
c1y_0060111	c4y_0075501_2	NA	NA	NA	NA	0.0431	0.0051	-0.0038	0.0019	-0.690909	0.253333	NA	70303	72761	68029
c1y_0060111	c4y_0075501_3	NA	NA	NA	NA	0.0143	0.0048	-0.0038	0.008	-0.690909	1.17647	NA	70303	73913	69088
c1y_0060111	c4y_0077001	NA	NA	NA	NA	0.0275	0.005	-0.0038	0.0128	-0.690909	1.72973	NA	70733	61851	59803
c1y_0060111	c4y_0077101	NA	NA	NA	NA	0.0135	0.0051	-0.0038	0.0048	-0.690909	0.761905	NA	70733	59936	58021
c1y_0060111	c4y_0077102	NA	NA	NA	NA	0.0294	0.0053	-0.0038	0.0182	-0.690909	2.84375	NA	70733	47540	45932
c1y_0060111	c4y_0080001	NA	NA	NA	NA	0.0172	0.0053	-0.0038	0.0192	-0.690909	2.59459	NA	70733	47983	46369
c1y_0060111	c4y_0081001	NA	NA	NA	NA	0.0496	0.0054	-0.0038	0.0209	-0.690909	2.98571	NA	70733	20259	18194
c1y_0060111	c4y_0090001	NA	NA	NA	NA	-0.0123	0.0048	-0.0038	0.0092	-0.690909	1.31429	NA	70733	20259	18194
c1y_0060111	c4y_0091001	NA	NA	NA	NA	0.0059	0.0051	-0.0038	-0.0042	-0.690909	-0.494118	NA	70733	20259	18194
c1y_0060111	c4y_0100001	NA	NA	NA	NA	6e-04	0.0052	-0.0038	0.0062	-0.690909	0.775	NA	70733	20259	18194
c1y_0060111	c4y_0110001	NA	NA	NA	NA	-0.0041	0.005	-0.0038	0.0425	-0.690909	5.66667	NA	70733	71674	63426
c1y_0060111	c4y_0120001	NA	NA	NA	NA	-0.0064	0.0053	-0.0038	0.0673	-0.690909	6.23148	NA	70733	70970	62783
c1y_0060111	c4y_0130001	NA	NA	NA	NA	-0.0535	0.005	-0.0038	0.0658	-0.690909	6.38835	NA	70733	79712	70673
c1y_0060111	c4y_0130102	NA	NA	NA	NA	-0.022	0.0051	-0.0038	6e-04	-0.690909	0.0909091	NA	70733	40817	37182
c1y_0060111	c4y_0130103	NA	NA	NA	NA	-0.0474	0.0049	-0.0038	0.0159	-0.690909	2.09211	NA	70733	67970	64357
c1y_0060111	c4y_0130104	NA	NA	NA	NA	-0.0443	0.0053	-0.0038	0.0529	-0.690909	5.75	NA	70733	64328	63822
c1y_0060111	c4y_0130105	NA	NA	NA	NA	-0.0198	0.0048	-0.0038	0.0078	-0.690909	1.18182	NA	70733	60593	58975
c1y_0060111	c4y_0140001	NA	NA	NA	NA	0.0153	0.0051	-0.0038	0.0294	-0.690909	3.45882	NA	70733	62863	61030
c1y_0060111	c4y_0150001	NA	NA	NA	NA	-0.0015	0.0053	-0.0038	0.061	-0.690909	6.0396	NA	70733	61277	59420
c1y_0060111	c4y_0160001	NA	NA	NA	NA	0.0027	0.0052	-0.0038	0.0459	-0.690909	4.25	NA	70733	62924	60887
c1y_0060111	c4y_0160101	NA	NA	NA	NA	-2.1014e-05	0.0049	-0.0038	0.0605	-0.690909	4.80159	NA	70733	60951	59054
c1y_0060111	c4y_0160201	NA	NA	NA	NA	0.0073	0.0053	-0.0038	0.0354	-0.690909	3.33962	NA	70733	59290	57542
c1y_0060111	c4y_0160301	NA	NA	NA	NA	0.0019	0.0048	-0.0038	0.004	-0.690909	0.449438	NA	70733	79490	70491
c1y_0060111	c4y_0170001	NA	NA	NA	NA	-0.0069	0.0054	-0.0038	0.0358	-0.690909	3.69072	NA	70733	77888	69377
c1y_0060111	c4y_0180001	NA	NA	NA	NA	-0.0086	0.0049	-0.0038	0.0066	-0.690909	0.942857	NA	70733	71814	67544
c1y_0060111	c4y_0190001	NA	NA	NA	NA	0.0032	0.0048	-0.0038	-1e-04	-0.690909	-0.0140845	NA	70733	38984	38411
c1y_0060111	c4y_0200001	NA	NA	NA	NA	0.0123	0.0048	-0.0038	0.0431	-0.690909	4.14423	NA	70733	52971	52179
c1y_0060111	c4y_0210001	NA	NA	NA	NA	0.0111	0.005	-0.0038	0.0417	-0.690909	4.04854	NA	70733	60310	58494
c1y_0060111	c4y_0210101	NA	NA	NA	NA	0.0101	0.0048	-0.0038	0.0518	-0.690909	4.7963	NA	70733	61559	59677
c1y_0060111	c4y_0210401	NA	NA	NA	NA	0.0018	0.005	-0.0038	0.0183	-0.690909	2.17857	NA	70733	58782	56948
c1y_0060111	c4y_0220001	NA	NA	NA	NA	0.0021	0.005	-0.0038	0.0566	-0.690909	5.44231	NA	70733	59324	57405
c1y_0060111	c4y_0230001	NA	NA	NA	NA	0.0015	0.0049	-0.0038	0.06	-0.690909	5.45455	NA	70733	60039	58089
c1y_0060111	c4y_0240001	NA	NA	NA	NA	-0.002	0.0052	-0.0038	0.0051	-0.690909	0.607143	NA	70733	59184	57319
c1y_0060111	c4y_0250001	NA	NA	NA	NA	0.0055	0.0053	-0.0038	0.0038	-0.690909	0.493506	NA	70733	61291	59309
c1y_0060111	c4y_0250101	NA	NA	NA	NA	0.0035	0.0052	-0.0038	0.0043	-0.690909	0.551282	NA	70733	64843	62534
c1y_0060111	c4y_0250201	NA	NA	NA	NA	-0.0083	0.0049	-0.0038	-0.0038	-0.690909	-0.575758	NA	70733	64763	62462
c1y_0060111	c4y_0250202	NA	NA	NA	NA	-0.0027	0.0052	-0.0038	0.0067	-0.690909	0.971014	NA	70733	68351	65850
c1y_0060111	c4y_0250203	NA	NA	NA	NA	0.0034	0.0051	-0.0038	0.0045	-0.690909	0.625	NA	70733	68351	65850
c1y_0060111	c4y_0250204	NA	NA	NA	NA	0.003	0.0051	-0.0038	0.0071	-0.690909	1.01429	NA	70733	70178	67589
c1y_0060111	c4y_0250205	NA	NA	NA	NA	-0.0041	0.0051	-0.0038	0.0022	-0.690909	0.333333	NA	70733	70178	67589
c1y_0060111	c4y_0250206	NA	NA	NA	NA	0.0077	0.0047	-0.0038	-0.0072	-0.690909	-1.10769	NA	70733	61849	59811
c1y_0060111	c4y_0250207	NA	NA	NA	NA	0.0013	0.0055	-0.0038	0.0055	-0.690909	0.785714	NA	70733	61845	59809
c1y_0060111	c4y_0250208	NA	NA	NA	NA	-4e-04	0.0056	-0.0038	0.0108	-0.690909	1.52113	NA	70733	61849	59811
c1y_0060111	c4y_0250209	NA	NA	NA	NA	-0.0033	0.0053	-0.0038	0.0037	-0.690909	0.552239	NA	70733	61845	59809
c1y_0060111	c4y_0250210	NA	NA	NA	NA	0.0014	0.0049	-0.0038	0.0021	-0.690909	0.333333	NA	70733	61843	59810
c1y_0060111	c4y_0250211	NA	NA	NA	NA	-4.9823e-05	0.0052	-0.0038	-0.0076	-0.690909	-1.15152	NA	70733	61844	59810
c1y_0060111	c4y_0250212	NA	NA	NA	NA	-0.005	0.005	-0.0038	-0.0094	-0.690909	-1.36232	NA	70733	61844	59810
c1y_0060111	c4y_0260001	NA	NA	NA	NA	0.006	0.0052	-0.0038	0.0102	-0.690909	1.36	NA	70733	61844	59810
c1y_0060111	c4y_0270001	NA	NA	NA	NA	-0.0055	0.0051	-0.0038	0.031	-0.690909	4.13333	NA	70733	61845	59810
c1y_0060111	c4y_0280001	NA	NA	NA	NA	-0.0036	0.0049	-0.0038	0.0216	-0.690909	3.27273	NA	70733	61845	59810
c1y_0060111	c4y_0290001	NA	NA	NA	NA	-0.0022	0.0047	-0.0038	0.0941	-0.690909	9.50505	NA	70733	61143	59166
c1y_0060111	c4y_0300101	NA	NA	NA	NA	0.0102	0.0054	-0.0038	0.0224	-0.690909	3.29412	NA	70733	61845	59810
c1y_0060111	c4y_0300201	NA	NA	NA	NA	-0.0048	0.0052	-0.0038	0.0102	-0.690909	1.39726	NA	70733	61849	59811
c1y_0060111	c4y_0300301	NA	NA	NA	NA	0.003	0.0049	-0.0038	0.023	-0.690909	3.15068	NA	70733	61845	59809
c1y_0060111	c4y_0300401	NA	NA	NA	NA	0.0048	0.0052	-0.0038	0.021	-0.690909	3	NA	70733	61849	59811
c1y_0060111	c4y_0300501	NA	NA	NA	NA	-0.0025	0.0055	-0.0038	0.0208	-0.690909	3.05882	NA	70733	61849	59811
c1y_0060111	c4y_0300601	NA	NA	NA	NA	0.0077	0.0049	-0.0038	0.0234	-0.690909	3.34286	NA	70733	61849	59811
c1y_0060111	c4y_0310101	NA	NA	NA	NA	0.0116	0.0049	-0.0038	0.0242	-0.690909	3.36111	NA	70733	61849	59811
c1y_0060111	c4y_0310201	NA	NA	NA	NA	-0.0056	0.005	-0.0038	0.0318	-0.690909	4.24	NA	70733	69461	66968
c1y_0060111	c4y_0310301	NA	NA	NA	NA	0.0126	0.0052	-0.0038	0.0176	-0.690909	2.14634	NA	70733	69328	66842
c1y_0060111	c4y_0310401b	NA	NA	NA	NA	-0.0116	0.0048	-0.0038	-0.0049	-0.690909	-0.544444	NA	70303	73913	69088
c1y_0060111	c4y_0310501	NA	NA	NA	NA	0.0065	0.005	-0.0038	0.0093	-0.690909	1	NA	70733	69297	66816
c1y_0060111	c4y_0310601	NA	NA	NA	NA	0.0115	0.0045	-0.0038	0.0044	-0.690909	0.473118	NA	70733	69223	66742
c1y_0060111	c4y_0310901b	NA	NA	NA	NA	-0.003	0.0049	-0.0038	0.0128	-0.690909	1.52381	NA	70303	73913	69088
c1y_0060111	c4y_0320001	NA	NA	NA	NA	-0.005	0.0048	-0.0038	0.0102	-0.690909	1.36	NA	70733	69258	66777
c1y_0060111	c4y_0330001	NA	NA	NA	NA	-0.0145	0.0053	-0.0038	0.0128	-0.690909	1.80282	NA	70733	69212	66732
c1y_0060111	c4y_0330002	NA	NA	NA	NA	-0.0154	0.0056	-0.0038	0.0097	-0.690909	1.12791	NA	70733	69260	66781
c1y_0060111	c4y_0330101	NA	NA	NA	NA	0.026	0.0055	-0.0038	0.0055	-0.690909	0.723684	NA	70733	69261	66780
c1y_0060111	c4y_0330201	NA	NA	NA	NA	0.0281	0.0051	-0.0038	0.0201	-0.690909	2.61039	NA	70733	69210	66731
c1y_0060111	c4y_0340001	NA	NA	NA	NA	0.0059	0.0049	-0.0038	0.0055	-0.690909	0.774648	NA	70733	67753	65327
c1y_0060111	c4y_0350001	NA	NA	NA	NA	-0.0112	0.0051	-0.0038	0.0112	-0.690909	1.67164	NA	70733	67701	65279
c1y_0060111	c4y_0360001	NA	NA	NA	NA	0.023	0.0046	-0.0038	0.0024	-0.690909	0.32	NA	70733	67637	65217
c1y_0060111	c4y_0380001	NA	NA	NA	NA	0.0069	0.0052	-0.0038	0.0126	-0.690909	1.7027	NA	70733	67658	65241
c1y_0060111	c4y_0450001	NA	NA	NA	NA	-0.0024	0.0054	-0.0038	0.0126	-0.690909	1.82609	NA	70733	67613	65196
c1y_0060111	c4y_0460001	NA	NA	NA	NA	-0.0073	0.005	-0.0038	0.0238	-0.690909	3.01266	NA	70733	67669	65254
c1y_0060111	c4y_0480001	NA	NA	NA	NA	-0.0457	0.0046	-0.0038	0.0387	-0.690909	5.16	NA	70733	67682	65264
c1y_0060111	c4y_0490001_1	NA	NA	NA	NA	0.0299	0.0046	-0.0038	0.0125	-0.690909	1.66667	NA	70303	73913	69088
c1y_0060111	c4y_0490001_2	NA	NA	NA	NA	-0.0203	0.0047	-0.0038	0.0097	-0.690909	1.34722	NA	70303	73913	69088
c1y_0060111	c4y_0490001_3	NA	NA	NA	NA	-0.0197	0.0048	-0.0038	0.0014	-0.690909	0.208955	NA	70303	73913	69088
c1y_0060111	c4y_0500001	NA	NA	NA	NA	-0.0311	0.0052	-0.0038	0.097	-0.690909	1.13984	NA	70733	67658	65240
c1y_0060111	c4y_0500101	NA	NA	NA	NA	-0.0331	0.005	-0.0038	0.1015	-0.690909	1.31818	NA	70733	64819	62512
c1y_0060111	c4y_asq_acomu	NA	NA	NA	NA	-0.0145	0.0053	-0.0038	0.058	-0.690909	6.59091	NA	70303	79753	70281
c1y_0060111	c4y_asq_bgm	NA	NA	NA	NA	-0.0212	0.0052	-0.0038	0.0502	-0.690909	6.12195	NA	70303	79660	70200
c1y_0060111	c4y_asq_cfm	NA	NA	NA	NA	0.002	0.0047	-0.0038	0.0527	-0.690909	6.3494	NA	70303	77493	68363
c1y_0060111	c4y_asq_dproblem	NA	NA	NA	NA	0.0016	0.0052	-0.0038	0.0419	-0.690909	5.2375	NA	70303	69403	61210
c1y_0060111	c4y_asq_epersonal	NA	NA	NA	NA	-0.0291	0.0052	-0.0038	0.0279	-0.690909	3.44444	NA	70303	79780	70303
c1y_0060111	c4y_asq_total	NA	NA	NA	NA	-0.0159	0.0052	-0.0038	0.0553	-0.690909	6.28409	NA	70303	70894	70065
c1y_0060111	c4y_bmi	NA	NA	NA	NA	-0.0216	0.0053	-0.0038	0.2773	-0.690909	16.7048	NA	70303	70695	69864
c1y_0060111	c6m_0010201_1	NA	NA	NA	NA	0.0075	0.005	-0.0038	0.0218	-0.690909	1.87931	NA	70303	79295	69892
c1y_0060111	c6m_0010201_2	NA	NA	NA	NA	2e-04	0.0053	-0.0038	0.016	-0.690909	1.64948	NA	70303	79780	70303
c1y_0060111	c6m_0010201_3	NA	NA	NA	NA	-0.0032	0.0049	-0.0038	0.0042	-0.690909	0.466667	NA	70303	78192	69172
c1y_0060111	c6m_0010201_5	NA	NA	NA	NA	-0.0018	0.005	-0.0038	0.0312	-0.690909	2.88889	NA	70303	77649	68691
c1y_0060111	c6m_0020001_1	NA	NA	NA	NA	0.0285	0.0049	-0.0038	0.0142	-0.690909	1.97222	NA	70303	76816	67983
c1y_0060111	c6m_0020001_2	NA	NA	NA	NA	-0.0012	0.0048	-0.0038	0.0029	-0.690909	0.467742	NA	70303	77194	68347
c1y_0060111	c6m_0020001_3	NA	NA	NA	NA	-0.0352	0.0046	-0.0038	0.0132	-0.690909	1.97015	NA	70303	76496	67756
c1y_0060111	c6m_0040108b	NA	NA	NA	NA	-0.046	0.0044	-0.0038	-0.0074	-0.690909	-0.795699	NA	70303	73913	69088
c1y_0060111	c6m_0040109b	NA	NA	NA	NA	-0.0527	0.0052	-0.0038	3e-04	-0.690909	0.0333333	NA	70303	73913	69088
c1y_0060111	c6m_0040110b	NA	NA	NA	NA	-0.0639	0.0047	-0.0038	0.0225	-0.690909	2.29592	NA	70303	73913	69088
c1y_0060111	c6m_0040111b	NA	NA	NA	NA	-0.0628	0.005	-0.0038	0.0059	-0.690909	0.641304	NA	70303	73679	68878
c1y_0060111	c6m_0070103_checked	NA	NA	NA	NA	-0.0094	0.0057	-0.0038	0.2189	-0.690909	12.3672	NA	70733	65376	62997
c1y_0060111	c6m_0090001b	NA	NA	NA	NA	-0.0154	0.0055	-0.0038	0.0033	-0.690909	0.611111	NA	70303	73406	68628
c1y_0060111	c6m_0170001_1	NA	NA	NA	NA	-0.0374	0.0051	-0.0038	0.0062	-0.690909	1.05085	NA	70303	77911	68971
c1y_0060111	c6m_0170001_2	NA	NA	NA	NA	0.0361	0.0051	-0.0038	0.0098	-0.690909	1.66102	NA	70303	77531	68680
c1y_0060111	c6m_0180001_1	NA	NA	NA	NA	0.0202	0.0053	-0.0038	0.0403	-0.690909	5.30263	NA	70303	75638	67023
c1y_0060111	c6m_0180001_2	NA	NA	NA	NA	-0.0111	0.0046	-0.0038	0.0164	-0.690909	2.44776	NA	70303	79399	70138
c1y_0060111	c6m_0180001_3	NA	NA	NA	NA	-0.0049	0.0051	-0.0038	0.0213	-0.690909	3.13235	NA	70303	79399	70138
c1y_0060111	c6m_0220001_1	NA	NA	NA	NA	0.0058	0.0048	-0.0038	0.0043	-0.690909	0.796296	NA	70303	79399	70138
c1y_0060111	c6m_0380001_1	NA	NA	NA	NA	0.022	0.0049	-0.0038	0.003	-0.690909	0.566038	NA	70303	72598	64409
c1y_0060111	c6m_asq_acomu	NA	NA	NA	NA	-0.027	0.005	-0.0038	0.028	-0.690909	4	NA	70733	64676	62380
c1y_0060111	c6m_asq_bgm	NA	NA	NA	NA	-0.0287	0.0057	-0.0038	0.0818	-0.690909	10.9067	NA	70733	64687	62391
c1y_0060111	c6m_asq_cfm	NA	NA	NA	NA	-0.0502	0.005	-0.0038	0.0476	-0.690909	6.18182	NA	70733	64642	62347
c1y_0060111	c6m_asq_dproblem	NA	NA	NA	NA	-0.0253	0.0054	-0.0038	0.0617	-0.690909	7.81013	NA	70733	64701	62409
c1y_0060111	c6m_asq_epersonal	NA	NA	NA	NA	-0.0179	0.0057	-0.0038	0.0796	-0.690909	9.82716	NA	70733	64718	62420
c1y_0060111	c6m_asq_total	NA	NA	NA	NA	-0.0428	0.0058	-0.0038	0.0766	-0.690909	9.34146	NA	70303	70984	69988
c1y_0060111	c6m_bed_time	NA	NA	NA	NA	0.0029	0.0048	-0.0038	0.0177	-0.690909	2.85484	NA	70303	70178	67188
c1y_0060111	c6m_bmi	NA	NA	NA	NA	-0.0226	0.0056	-0.0038	0.2613	-0.690909	18.2727	NA	70303	70928	70119
c1y_0060111	c6m_nap_count	NA	NA	NA	NA	0.0091	0.0044	-0.0038	0.0172	-0.690909	3.07143	NA	70303	70178	67188
c1y_0060111	c6m_night_wake_up_count	NA	NA	NA	NA	0.0073	0.0055	-0.0038	0.0195	-0.690909	3.36207	NA	70303	70178	67188
c1y_0060111	c6m_sleep_time_day	NA	NA	NA	NA	-0.0164	0.0054	-0.0038	0.0205	-0.690909	3.53448	NA	70303	70178	67188
c1y_0060111	c6m_sleep_time_night	NA	NA	NA	NA	-0.0054	0.0048	-0.0038	0.0187	-0.690909	2.92188	NA	70303	70178	67188
c1y_0060111	c6m_total_sleep_time	NA	NA	NA	NA	-0.0181	0.0053	-0.0038	0.0138	-0.690909	2.3	NA	70303	69954	66981
c1y_0060111	c6m_wake_up_time	NA	NA	NA	NA	-0.0061	0.0047	-0.0038	0.0394	-0.690909	5.9697	NA	70303	70178	67188
c1y_0060111	c_hospital_kikan	NA	NA	NA	NA	0.0225	0.005	-0.0038	0.0146	-0.690909	2.51724	NA	70733	61862	59812
c1y_0060111	c_tshfpb_010	NA	NA	NA	NA	-0.0085	0.0051	-0.0038	0.1406	-0.690909	6.63208	NA	70733	64752	62453
c1y_0060111	cd	NA	NA	NA	NA	-0.0241	0.0051	-0.0038	0.072	-0.690909	6	NA	70733	68351	65850
c1y_0060111	childcare_facility_daycare_time_3y	NA	NA	NA	NA	-0.0208	0.0045	-0.0038	0.0083	-0.690909	0.783019	NA	70303	70178	67188
c1y_0060111	childcare_facility_daycare_time_4y	NA	NA	NA	NA	-0.0191	0.0051	-0.0038	5e-04	-0.690909	0.0694444	NA	70303	70178	67188
c1y_0060111	childcare_facility_starting_age	NA	NA	NA	NA	0.0347	0.0052	-0.0038	0.0107	-0.690909	0.972727	NA	70303	70178	67188
c1y_0060111	constipation_3y	NA	NA	NA	NA	-5e-04	0.0052	-0.0038	0.028	-0.690909	3.94366	NA	70303	70178	67188
c1y_0060111	constipation_4y	NA	NA	NA	NA	0.0049	0.0048	-0.0038	0.0332	-0.690909	4.61111	NA	70303	69759	66819
c1y_0060111	constipation_cum_4y	NA	NA	NA	NA	0.0029	0.0052	-0.0038	0.0485	-0.690909	5.98765	NA	70303	69805	66855
c1y_0060111	constipation_severity_3y	NA	NA	NA	NA	8e-04	0.005	-0.0038	0.0363	-0.690909	4.65385	NA	70303	71057	70056
c1y_0060111	constipation_severity_4y	NA	NA	NA	NA	0.0064	0.0054	-0.0038	0.0324	-0.690909	4.37838	NA	70303	71027	70025
c1y_0060111	dr0m_0020701_1	NA	NA	NA	NA	0.0055	0.0052	-0.0038	0.0087	-0.690909	1.58182	NA	70303	79780	70303
c1y_0060111	dr0m_0020701_3	NA	NA	NA	NA	-0.0052	0.0053	-0.0038	0.0126	-0.690909	2.29091	NA	70303	79735	70272
c1y_0060111	dr0m_bmi	NA	NA	NA	NA	-0.0123	0.0056	-0.0038	0.1436	-0.690909	13.0545	NA	70303	70705	69952
c1y_0060111	dr1m_0040501b	NA	NA	NA	NA	0.0155	0.0047	-0.0038	0.009	-0.690909	1.8	NA	70303	73913	69088
c1y_0060111	dr1m_bmi	NA	NA	NA	NA	-0.0353	0.005	-0.0038	0.1023	-0.690909	10.7684	NA	70303	70761	69974
c1y_0060111	egg_allergy_1hy	NA	NA	NA	NA	0.0163	0.0049	-0.0038	0.0172	-0.690909	2.6875	NA	70303	70839	69984
c1y_0060111	egg_allergy_2y	NA	NA	NA	NA	0.0167	0.0047	-0.0038	0.024	-0.690909	3.80952	NA	70303	70773	69959
c1y_0060111	egg_allergy_3y	NA	NA	NA	NA	0.0163	0.0052	-0.0038	0.0306	-0.690909	4.56716	NA	70303	70710	69859
c1y_0060111	egg_allergy_4y	NA	NA	NA	NA	0.0225	0.0054	-0.0038	0.0247	-0.690909	3.38356	NA	70303	70089	69293
c1y_0060111	egg_allergy_cum_4y	NA	NA	NA	NA	0.026	0.0046	-0.0038	0.0351	-0.690909	4.28049	NA	70303	71319	70303
c1y_0060111	egg_allergy_score_until_4yo	NA	NA	NA	NA	0.0275	0.0046	-0.0038	0.0558	-0.690909	5.58	NA	70303	70903	70032
c1y_0060111	egg_allergy_score_until_4yo_positive	NA	NA	NA	NA	0.0257	0.0046	-0.0038	0.052	-0.690909	5.14851	NA	70303	70875	69994
c1y_0060111	exclusive_breastfeeding_1y	NA	NA	NA	NA	0.024	0.0047	-0.0038	0.0262	-0.690909	3.9697	NA	70303	70178	67188
c1y_0060111	febrile_convulsion_cum_4y	NA	NA	NA	NA	0.007	0.0054	-0.0038	0.0888	-0.690909	8.07273	NA	70303	71319	70303
c1y_0060111	feeding_type_yesterday_breast_feeding_count_1m	NA	NA	NA	NA	0.0186	0.0044	-0.0038	0.0168	-0.690909	2.84746	NA	70303	70178	67188
c1y_0060111	feeding_type_yesterday_formula_feeding_count_1m	NA	NA	NA	NA	-0.013	0.0052	-0.0038	0.0086	-0.690909	0.754386	NA	70303	70178	67188
c1y_0060111	fever_count_cum_2hy	NA	NA	NA	NA	-0.0182	0.0051	-0.0038	0.0463	-0.690909	5.38372	NA	70303	70663	69671
c1y_0060111	fever_count_cum_2y	NA	NA	NA	NA	-0.0227	0.0049	-0.0038	0.036	-0.690909	4.44444	NA	70303	70178	67188
c1y_0060111	fever_over_39c_count_cum_2hy	NA	NA	NA	NA	-0.0217	0.0051	-0.0038	0.0364	-0.690909	4.08989	NA	70303	70178	67188
c1y_0060111	fever_over_39c_count_cum_2y	NA	NA	NA	NA	-0.0242	0.005	-0.0038	0.0302	-0.690909	3.82278	NA	70303	70178	67188
c1y_0060111	first_vaccination_bcg	NA	NA	NA	NA	-0.0242	0.0047	-0.0038	0.0051	-0.690909	0.822581	NA	70303	69918	66952
c1y_0060111	first_vaccination_dpt	NA	NA	NA	NA	-0.0345	0.0049	-0.0038	0.0012	-0.690909	0.193548	NA	70303	69967	67006
c1y_0060111	first_vaccination_haemophilus_b_influenzae	NA	NA	NA	NA	0.0089	0.005	-0.0038	8e-04	-0.690909	0.135593	NA	70303	70178	67188
c1y_0060111	first_vaccination_hbv	NA	NA	NA	NA	0.0191	0.0053	-0.0038	0.015	-0.690909	2.63158	NA	70303	70178	67188
c1y_0060111	first_vaccination_pneumococcus	NA	NA	NA	NA	0.0067	0.0049	-0.0038	-0.0025	-0.690909	-0.403226	NA	70303	70178	67188
c1y_0060111	first_vaccination_polio	NA	NA	NA	NA	-0.0212	0.0049	-0.0038	-0.0064	-0.690909	-1.12281	NA	70303	69960	66994
c1y_0060111	first_vaccination_rotavirus	NA	NA	NA	NA	0.0464	0.0044	-0.0038	0.0073	-0.690909	1.17742	NA	70303	70072	67095
c1y_0060111	fish_allergy_score_until_4yo_positive	NA	NA	NA	NA	0.0039	0.0048	-0.0038	0.0081	-0.690909	1.55769	NA	70303	70444	69583
c1y_0060111	food_allergy_cum_4y	NA	NA	NA	NA	0.0287	0.0047	-0.0038	0.0458	-0.690909	4.77083	NA	70303	71319	70303
c1y_0060111	food_allergy_cum_count_until_4yo	NA	NA	NA	NA	0.0288	0.0045	-0.0038	0.0447	-0.690909	4.96667	NA	70303	71319	70303
c1y_0060111	food_allergy_egg_feeding_status_case_combined_1yh	NA	NA	NA	NA	0.0344	0.0046	-0.0038	0.0402	-0.690909	4.46667	NA	70303	71319	70303
c1y_0060111	food_allergy_egg_feeding_status_case_combined_2y	NA	NA	NA	NA	0.0295	0.0048	-0.0038	0.0343	-0.690909	4.34177	NA	70303	71319	70303
c1y_0060111	food_allergy_egg_feeding_status_case_combined_3y	NA	NA	NA	NA	0.0277	0.0045	-0.0038	0.0219	-0.690909	2.60714	NA	70303	71319	70303
c1y_0060111	food_allergy_egg_feeding_status_case_combined_4y	NA	NA	NA	NA	0.0175	0.0049	-0.0038	0.0133	-0.690909	1.77333	NA	70303	71319	70303
c1y_0060111	food_allergy_fish_feeding_status_case_combined_1yh	NA	NA	NA	NA	0.0156	0.0046	-0.0038	-0.0077	-0.690909	-1.30508	NA	70303	61296	60560
c1y_0060111	food_allergy_fish_feeding_status_case_combined_2y	NA	NA	NA	NA	0.0145	0.005	-0.0038	0.0034	-0.690909	0.53125	NA	70303	71319	70303
c1y_0060111	food_allergy_fish_feeding_status_case_combined_3y	NA	NA	NA	NA	0.0166	0.0045	-0.0038	-0.0118	-0.690909	-2.40816	NA	70303	71319	70303
c1y_0060111	food_allergy_fruit_feeding_status_case_combined_1yh	NA	NA	NA	NA	0.0232	0.0049	-0.0038	0.0068	-0.690909	1.21429	NA	70303	71319	70303
c1y_0060111	food_allergy_fruit_feeding_status_case_combined_2y	NA	NA	NA	NA	0.0044	0.0046	-0.0038	0.002	-0.690909	0.3125	NA	70303	71319	70303
c1y_0060111	food_allergy_fruit_feeding_status_case_combined_3y	NA	NA	NA	NA	0.0157	0.0046	-0.0038	-7e-04	-0.690909	-0.107692	NA	70303	71319	70303
c1y_0060111	food_allergy_milk_feeding_status_case_combined_1yh	NA	NA	NA	NA	0.0251	0.0047	-0.0038	0.0113	-0.690909	1.82258	NA	70303	63050	62260
c1y_0060111	food_allergy_milk_feeding_status_case_combined_2y	NA	NA	NA	NA	0.0216	0.0044	-0.0038	0.0185	-0.690909	2.84615	NA	70303	71319	70303
c1y_0060111	food_allergy_milk_feeding_status_case_combined_3y	NA	NA	NA	NA	0.02	0.0047	-0.0038	0.0097	-0.690909	1.49231	NA	70303	71319	70303
c1y_0060111	food_allergy_milk_feeding_status_case_combined_4y	NA	NA	NA	NA	-0.0016	0.005	-0.0038	0.0075	-0.690909	1.10294	NA	70303	71319	70303
c1y_0060111	food_allergy_non_peanuts_nuts_feeding_status_case_combined_4y	NA	NA	NA	NA	0.0473	0.0051	-0.0038	0.0075	-0.690909	0.9375	NA	70303	71319	70303
c1y_0060111	food_allergy_nuts_feeding_status_case_combined_1yh	NA	NA	NA	NA	0.1705	0.005	-0.0038	0.0278	-0.690909	3.97143	NA	70303	71319	70303
c1y_0060111	food_allergy_nuts_feeding_status_case_combined_2y	NA	NA	NA	NA	0.1149	0.0049	-0.0038	0.0206	-0.690909	2.98551	NA	70303	68796	67851
c1y_0060111	food_allergy_nuts_feeding_status_case_combined_3y	NA	NA	NA	NA	0.0644	0.0045	-0.0038	0.0233	-0.690909	2.94937	NA	70303	71319	70303
c1y_0060111	food_allergy_peanuts_feeding_status_case_combined_4y	NA	NA	NA	NA	0.0473	0.0051	-0.0038	0.0073	-0.690909	1.01389	NA	70303	71319	70303
c1y_0060111	food_allergy_score_cum_count_until_4yo	NA	NA	NA	NA	0.0308	0.0047	-0.0038	0.064	-0.690909	6.09524	NA	70303	71319	70303
c1y_0060111	food_allergy_sesame_feeding_status_case_combined_1yh	NA	NA	NA	NA	0.0449	0.0053	-0.0038	0.0083	-0.690909	1.22059	NA	70303	71319	70303
c1y_0060111	food_allergy_sesame_feeding_status_case_combined_2y	NA	NA	NA	NA	0.0253	0.005	-0.0038	-0.0116	-0.690909	-2	NA	70303	71319	70303
c1y_0060111	food_allergy_sesame_feeding_status_case_combined_3y	NA	NA	NA	NA	0.0154	0.0047	-0.0038	0.0033	-0.690909	0.540984	NA	70303	71319	70303
c1y_0060111	food_allergy_shellfish_feeding_status_case_combined_1yh	NA	NA	NA	NA	0.0884	0.0055	-0.0038	0.0297	-0.690909	4.30435	NA	70303	71319	70303
c1y_0060111	food_allergy_shellfish_feeding_status_case_combined_2y	NA	NA	NA	NA	0.0556	0.0053	-0.0038	0.0117	-0.690909	1.82812	NA	70303	71319	70303
c1y_0060111	food_allergy_shellfish_feeding_status_case_combined_3y	NA	NA	NA	NA	0.0265	0.0051	-0.0038	0.0023	-0.690909	0.338235	NA	70303	71319	70303
c1y_0060111	food_allergy_shellfish_feeding_status_case_combined_4y	NA	NA	NA	NA	0.0117	0.0047	-0.0038	0.0249	-0.690909	3.32	NA	70303	71319	70303
c1y_0060111	food_allergy_soba_feeding_status_case_combined_1yh	NA	NA	NA	NA	0.1527	0.0049	-0.0038	0.0249	-0.690909	3.95238	NA	70303	71319	70303
c1y_0060111	food_allergy_soba_feeding_status_case_combined_2y	NA	NA	NA	NA	0.1176	0.005	-0.0038	0.0143	-0.690909	2.2	NA	70303	71319	70303
c1y_0060111	food_allergy_soba_feeding_status_case_combined_3y	NA	NA	NA	NA	0.072	0.0053	-0.0038	0.0059	-0.690909	0.819444	NA	70303	71319	70303
c1y_0060111	food_allergy_soba_feeding_status_case_combined_4y	NA	NA	NA	NA	0.0462	0.0053	-0.0038	0.0094	-0.690909	1.32394	NA	70303	71319	70303
c1y_0060111	food_allergy_wheat_feeding_status_case_combined_1yh	NA	NA	NA	NA	0.0146	0.0047	-0.0038	0.008	-0.690909	1.45455	NA	70303	62212	61462
c1y_0060111	fruit_allergy_score_until_4yo_positive	NA	NA	NA	NA	0.0152	0.0047	-0.0038	0.0137	-0.690909	2.20968	NA	70303	70238	69392
c1y_0060111	ft1b_0080001	NA	NA	NA	NA	0.0123	0.0049	-0.0038	0.0438	-0.690909	3.68067	NA	70733	76280	68853
c1y_0060111	ft1b_0400001	NA	NA	NA	NA	-0.0093	0.0049	-0.0038	0.0545	-0.690909	4.12879	NA	70733	75785	68424
c1y_0060111	ft1b_0410001	NA	NA	NA	NA	-0.0103	0.0054	-0.0038	0.0599	-0.690909	3.94079	NA	70733	55151	49911
c1y_0060111	ft1b_0420001	NA	NA	NA	NA	-0.0128	0.0054	-0.0038	0.0544	-0.690909	3.62667	NA	70733	72755	65892
c1y_0060111	ft1b_0430001	NA	NA	NA	NA	-0.0105	0.0049	-0.0038	0.0461	-0.690909	3.17931	NA	70733	37207	33085
c1y_0060111	ft1b_0440001	NA	NA	NA	NA	0.0017	0.0052	-0.0038	0.053	-0.690909	4.24	NA	70733	68351	65850
c1y_0060111	ft1b_0450001	NA	NA	NA	NA	0.0116	0.0052	-0.0038	0.0486	-0.690909	4.58491	NA	70733	68351	65850
c1y_0060111	ft1b_0460001	NA	NA	NA	NA	2e-04	0.005	-0.0038	0.0516	-0.690909	4.96154	NA	70733	68351	65850
c1y_0060111	ft1b_0470001b	NA	NA	NA	NA	0.0036	0.0046	-0.0038	-0.0046	-0.690909	-0.479167	NA	70303	70902	69909
c1y_0060111	ft1b_0480001	NA	NA	NA	NA	-0.0153	0.0056	-0.0038	0.0568	-0.690909	3.44242	NA	70733	68351	65850
c1y_0060111	gastroenteritis_cum_2y	NA	NA	NA	NA	-0.0151	0.0056	-0.0038	0.0158	-0.690909	2.07895	NA	70303	70959	69961
c1y_0060111	hand_foot_and_mouth_disease_cum_2y	NA	NA	NA	NA	-0.0105	0.0049	-0.0038	-6e-04	-0.690909	-0.0810811	NA	70303	71319	70303
c1y_0060111	hba1c_ngsp_early	NA	NA	NA	NA	-0.0065	0.0059	-0.0038	0.0558	-0.690909	6.2	NA	70303	70596	67190
c1y_0060111	herpangina_cum_2y	NA	NA	NA	NA	-0.009	0.0054	-0.0038	0.0091	-0.690909	1.26389	NA	70303	71319	70303
c1y_0060111	hg	NA	NA	NA	NA	0.002	0.0051	-0.0038	0.078	-0.690909	1.93069	NA	70733	61862	59812
c1y_0060111	hsv_infection_cum_2y	NA	NA	NA	NA	-0.0084	0.0051	-0.0038	0.0026	-0.690909	0.472727	NA	70303	71319	70303
c1y_0060111	influenza_viral_infections_cum_4y	NA	NA	NA	NA	-0.0126	0.0049	-0.0038	0.0286	-0.690909	3.91781	NA	70303	71319	70303
c1y_0060111	intellectual_and_developmental_disability_including_language_delay_cum_4y	NA	NA	NA	NA	0.0119	0.0048	-0.0038	2e-04	-0.690909	0.030303	NA	70303	70819	69828
c1y_0060111	isacc_modified_current_runny_nose_autumn_2y	NA	NA	NA	NA	-0.0025	0.0051	-0.0038	0.0014	-0.690909	0.237288	NA	70303	69935	66966
c1y_0060111	isacc_modified_current_runny_nose_autumn_3y	NA	NA	NA	NA	-0.0052	0.0049	-0.0038	0.0039	-0.690909	0.590909	NA	70303	70249	66882
c1y_0060111	isacc_modified_current_runny_nose_autumn_4y	NA	NA	NA	NA	-0.007	0.0051	-0.0038	-0.0066	-0.690909	-1.06452	NA	70303	70596	67190
c1y_0060111	isacc_modified_current_runny_nose_nonpollen_season_2y	NA	NA	NA	NA	-0.005	0.0047	-0.0038	5e-04	-0.690909	0.0746269	NA	70303	69125	66236
c1y_0060111	isacc_modified_current_runny_nose_nonpollen_season_3y	NA	NA	NA	NA	-0.0066	0.0051	-0.0038	-0.0024	-0.690909	-0.393443	NA	70303	70596	67190
c1y_0060111	isacc_modified_current_runny_nose_nonpollen_season_4y	NA	NA	NA	NA	-0.0021	0.005	-0.0038	0.001	-0.690909	0.149254	NA	70303	70596	67190
c1y_0060111	isacc_modified_current_runny_nose_pollen_season_2y	NA	NA	NA	NA	-0.0025	0.0051	-0.0038	6e-04	-0.690909	0.0983607	NA	70303	70038	67066
c1y_0060111	isacc_modified_current_runny_nose_pollen_season_3y	NA	NA	NA	NA	-0.0103	0.0052	-0.0038	0.0055	-0.690909	0.833333	NA	70303	70596	67190
c1y_0060111	isacc_modified_current_runny_nose_pollen_season_4y	NA	NA	NA	NA	0.0019	0.0054	-0.0038	0.0103	-0.690909	1.43056	NA	70303	70596	67190
c1y_0060111	isacc_modified_current_runny_nose_spring_2y	NA	NA	NA	NA	8e-04	0.0052	-0.0038	0.0019	-0.690909	0.301587	NA	70303	69309	66348
c1y_0060111	isacc_modified_current_runny_nose_spring_3y	NA	NA	NA	NA	-0.0066	0.0052	-0.0038	0.0027	-0.690909	0.428571	NA	70303	70050	67075
c1y_0060111	isacc_modified_current_runny_nose_spring_4y	NA	NA	NA	NA	0.0028	0.0054	-0.0038	0.0091	-0.690909	1.28169	NA	70303	70596	67190
c1y_0060111	isacc_modified_current_runny_nose_summer_2y	NA	NA	NA	NA	0.008	0.0052	-0.0038	-7e-04	-0.690909	-0.118644	NA	70303	69920	66948
c1y_0060111	isacc_modified_current_runny_nose_summer_3y	NA	NA	NA	NA	-0.0039	0.0049	-0.0038	0.0024	-0.690909	0.358209	NA	70303	69946	66986
c1y_0060111	isacc_modified_current_runny_nose_summer_4y	NA	NA	NA	NA	0.005	0.0051	-0.0038	-3e-04	-0.690909	-0.0379747	NA	70303	70596	67190
c1y_0060111	isacc_modified_current_runny_nose_winter_2y	NA	NA	NA	NA	-0.0137	0.0049	-0.0038	0.0049	-0.690909	0.742424	NA	70303	69685	66748
c1y_0060111	isacc_modified_current_runny_nose_winter_3y	NA	NA	NA	NA	-0.0101	0.0047	-0.0038	-9e-04	-0.690909	-0.160714	NA	70303	56798	54232
c1y_0060111	isacc_modified_current_runny_nose_winter_4y	NA	NA	NA	NA	-0.0013	0.005	-0.0038	-0.0038	-0.690909	-0.535211	NA	70303	70596	67190
c1y_0060111	kawasaki_disease_cum_4y	NA	NA	NA	NA	0.0019	0.0049	-0.0038	-6e-04	-0.690909	-0.0967742	NA	70303	71319	70303
c1y_0060111	length_of_labor	NA	NA	NA	NA	0.0335	0.0046	-0.0038	0.0336	-0.690909	4.73239	NA	70303	70178	67188
c1y_0060111	low_birth_weight	NA	NA	NA	NA	0.0068	0.005	-0.0038	0.0312	-0.690909	4.8	NA	70303	70178	67188
c1y_0060111	lower_respiratory_tract_infection_cum_2y	NA	NA	NA	NA	-0.0044	0.0055	-0.0038	0.0186	-0.690909	2.58333	NA	70303	70749	69765
c1y_0060111	m0mb_0410001	NA	NA	NA	NA	-0.0089	0.0056	-0.0038	0.0693	-0.690909	6.41667	NA	70733	73369	69036
c1y_0060111	m0mb_0420001	NA	NA	NA	NA	-0.0121	0.0057	-0.0038	0.0712	-0.690909	6.47273	NA	70733	72891	68589
c1y_0060111	m0mb_0430001	NA	NA	NA	NA	-0.0173	0.0053	-0.0038	0.062	-0.690909	4.46043	NA	70733	76280	68853
c1y_0060111	m0mb_0450001	NA	NA	NA	NA	-0.014	0.0052	-0.0038	0.0209	-0.690909	3.16667	NA	70733	76280	68853
c1y_0060111	m0mb_0460001	NA	NA	NA	NA	-0.0057	0.0052	-0.0038	0.0224	-0.690909	3.5	NA	70733	76280	68853
c1y_0060111	m0mb_0480001	NA	NA	NA	NA	-0.0134	0.0054	-0.0038	0.0638	-0.690909	6.44444	NA	70733	76280	68853
c1y_0060111	m1m_0030001_1	NA	NA	NA	NA	-5e-04	0.005	-0.0038	0.0011	-0.690909	0.186441	NA	70303	79507	70073
c1y_0060111	m1m_0030001_2	NA	NA	NA	NA	0.0497	0.0047	-0.0038	0.0098	-0.690909	1.46269	NA	70303	79419	69999
c1y_0060111	m1m_0030001_3	NA	NA	NA	NA	-0.0328	0.0046	-0.0038	-0.0104	-0.690909	-1.92593	NA	70303	79348	69946
c1y_0060111	m1m_0040001_1	NA	NA	NA	NA	-0.0549	0.004	-0.0038	0.0166	-0.690909	2.72131	NA	70303	78297	69037
c1y_0060111	m1m_0040001_2	NA	NA	NA	NA	0.0047	0.0051	-0.0038	0.0022	-0.690909	0.431373	NA	70303	78943	69580
c1y_0060111	m1m_0040001_4	NA	NA	NA	NA	0.0546	0.0042	-0.0038	0.0173	-0.690909	2.74603	NA	70303	78788	69479
c1y_0060111	m1m_0040001_6	NA	NA	NA	NA	-3e-04	0.0048	-0.0038	-0.0088	-0.690909	-1.76	NA	70303	79780	70303
c1y_0060111	m1m_0250001_1	NA	NA	NA	NA	-0.0472	0.0055	-0.0038	0.0132	-0.690909	2.09524	NA	70303	79780	70303
c1y_0060111	m1m_0250001_2	NA	NA	NA	NA	0.0467	0.0053	-0.0038	0.0101	-0.690909	1.60317	NA	70303	79011	69651
c1y_0060111	m1m_0250001_3	NA	NA	NA	NA	0.003	0.0047	-0.0038	0.0035	-0.690909	0.603448	NA	70303	78831	69488
c1y_0060111	m1m_0260001_1	NA	NA	NA	NA	0.0069	0.0052	-0.0038	0.0079	-0.690909	1.36207	NA	70303	79780	70303
c1y_0060111	m1m_0260001_2	NA	NA	NA	NA	0.0032	0.005	-0.0038	0.0055	-0.690909	0.901639	NA	70303	79780	70303
c1y_0060111	m1m_bed_time	NA	NA	NA	NA	-0.0057	0.0046	-0.0038	2e-04	-0.690909	0.0350877	NA	70303	70178	67188
c1y_0060111	m1m_nap_count	NA	NA	NA	NA	-0.0058	0.0051	-0.0038	0.0286	-0.690909	4.4	NA	70303	70178	67188
c1y_0060111	m1m_night_wake_up_count	NA	NA	NA	NA	-0.0049	0.005	-0.0038	0.0238	-0.690909	3.83871	NA	70303	70178	67188
c1y_0060111	m1m_sleep_time_day	NA	NA	NA	NA	-0.0317	0.005	-0.0038	0.0395	-0.690909	6.69492	NA	70303	70178	67188
c1y_0060111	m1m_sleep_time_night	NA	NA	NA	NA	-0.0316	0.0057	-0.0038	0.0141	-0.690909	2.2381	NA	70303	70178	67188
c1y_0060111	m1m_total_sleep_time	NA	NA	NA	NA	-0.0408	0.0051	-0.0038	0.028	-0.690909	4.66667	NA	70303	70178	67188
c1y_0060111	m1m_wake_up_time	NA	NA	NA	NA	-0.0108	0.0054	-0.0038	0.0249	-0.690909	3.19231	NA	70303	70178	67188
c1y_0060111	mbpfas0001b	NA	NA	NA	NA	0.0017	0.005	-0.0038	0.0136	-0.690909	0.660194	NA	70303	73913	69088
c1y_0060111	mbpfas0007	NA	NA	NA	NA	-0.0026	0.0049	-0.0038	0.0067	-0.690909	0.345361	NA	70733	61862	59812
c1y_0060111	mbpfas0009	NA	NA	NA	NA	0.0071	0.005	-0.0038	0.054	-0.690909	2.45455	NA	70733	61862	59812
c1y_0060111	mbpfas0013	NA	NA	NA	NA	0.0056	0.0048	-0.0038	0.0495	-0.690909	2.25	NA	70733	61862	59812
c1y_0060111	mbpfas0017	NA	NA	NA	NA	0.0083	0.0046	-0.0038	0.0561	-0.690909	2.55	NA	70733	61862	59812
c1y_0060111	mbpfas0021	NA	NA	NA	NA	0.005	0.0049	-0.0038	0.0148	-0.690909	0.714976	NA	70733	65116	62768
c1y_0060111	mbpfas0025	NA	NA	NA	NA	0.0024	0.005	-0.0038	-0.001	-0.690909	-0.046729	NA	70733	61679	59643
c1y_0060111	mbpfas0029	NA	NA	NA	NA	4e-04	0.0049	-0.0038	0.0334	-0.690909	1.63725	NA	70733	66800	64386
c1y_0060111	mbpfas0039b	NA	NA	NA	NA	-0.0127	0.0051	-0.0038	0.0042	-0.690909	0.214286	NA	70303	71709	67083
c1y_0060111	mbpfas0041	NA	NA	NA	NA	-0.0118	0.0047	-0.0038	0.0047	-0.690909	0.20524	NA	70733	66687	64315
c1y_0060111	mbpfas0045	NA	NA	NA	NA	-0.0043	0.0046	-0.0038	-0.008	-0.690909	-0.451977	NA	70733	68351	65850
c1y_0060111	mbpfas0047	NA	NA	NA	NA	0.015	0.0045	-0.0038	0.0515	-0.690909	2.48792	NA	70733	68056	65629
c1y_0060111	mbpfas0053b	NA	NA	NA	NA	-0.0043	0.0048	-0.0038	0.0222	-0.690909	1.21978	NA	70303	73656	68856
c1y_0060111	mbpfas0067b	NA	NA	NA	NA	-0.0014	0.0045	-0.0038	0.0296	-0.690909	1.5914	NA	70303	73913	69088
c1y_0060111	mbpfas0073	NA	NA	NA	NA	-0.0056	0.0049	-0.0038	0.0626	-0.690909	2.69828	NA	70733	65116	62768
c1y_0060111	milk_allergy_1hy	NA	NA	NA	NA	0.0177	0.0046	-0.0038	0.0138	-0.690909	2.15625	NA	70303	70610	69765
c1y_0060111	milk_allergy_2y	NA	NA	NA	NA	0.0117	0.0045	-0.0038	0.0113	-0.690909	1.79365	NA	70303	70889	70023
c1y_0060111	milk_allergy_3y	NA	NA	NA	NA	0.0134	0.0045	-0.0038	0.0017	-0.690909	0.288136	NA	70303	70615	69805
c1y_0060111	milk_allergy_cum_4y	NA	NA	NA	NA	0.0201	0.0044	-0.0038	0.0203	-0.690909	3.02985	NA	70303	71319	70303
c1y_0060111	milk_allergy_score_until_4yo	NA	NA	NA	NA	0.0213	0.0045	-0.0038	0.0317	-0.690909	4.28378	NA	70303	70580	69749
c1y_0060111	milk_allergy_score_until_4yo_positive	NA	NA	NA	NA	0.0204	0.0048	-0.0038	0.0309	-0.690909	4.06579	NA	70303	70806	69938
c1y_0060111	mn	NA	NA	NA	NA	-0.007	0.005	-0.0038	0.0781	-0.690909	4.91195	NA	70733	61862	59812
c1y_0060111	mt1b_0020001	NA	NA	NA	NA	0.0099	0.0058	-0.0038	0.0349	-0.690909	4.30864	NA	70733	61679	59643
c1y_0060111	mt1b_0020101	NA	NA	NA	NA	0.0116	0.0057	-0.0038	0.0332	-0.690909	4.25641	NA	70733	59836	58170
c1y_0060111	mt1b_0030001	NA	NA	NA	NA	0.0186	0.0048	-0.0038	0.0286	-0.690909	3.575	NA	70733	69837	65893
c1y_0060111	mt1b_0030101	NA	NA	NA	NA	0.0185	0.0048	-0.0038	0.0294	-0.690909	3.58537	NA	70733	69837	65893
c1y_0060111	mt1b_0040001b	NA	NA	NA	NA	-0.002	0.0047	-0.0038	0.015	-0.690909	2.58621	NA	70303	73913	69088
c1y_0060111	mt1b_0040101b	NA	NA	NA	NA	-0.0019	0.0047	-0.0038	0.0141	-0.690909	2.35	NA	70303	73913	69088
c1y_0060111	mt1b_0050001	NA	NA	NA	NA	0.0094	0.005	-0.0038	0.0302	-0.690909	4.50746	NA	70733	69837	65893
c1y_0060111	mt1b_0050101	NA	NA	NA	NA	0.0083	0.005	-0.0038	0.03	-0.690909	4.34783	NA	70733	69837	65893
c1y_0060111	mt1b_0060001	NA	NA	NA	NA	-0.0021	0.005	-0.0038	0.02	-0.690909	2.85714	NA	70733	69837	65893
c1y_0060111	mt1b_0060101	NA	NA	NA	NA	-6e-04	0.005	-0.0038	0.0191	-0.690909	2.72857	NA	70733	69837	65893
c1y_0060111	mt1b_0080001	NA	NA	NA	NA	0.0164	0.0053	-0.0038	0.0576	-0.690909	6.32967	NA	70733	69837	65893
c1y_0060111	mt1b_0100101	NA	NA	NA	NA	-0.002	0.0052	-0.0038	0.0571	-0.690909	3.48171	NA	70733	71319	70733
c1y_0060111	mt1b_0100201	NA	NA	NA	NA	-0.0065	0.0054	-0.0038	0.055	-0.690909	6.11111	NA	70733	71319	70733
c1y_0060111	mt1b_0100301	NA	NA	NA	NA	-0.0091	0.005	-0.0038	0.034	-0.690909	4.72222	NA	70733	74494	69857
c1y_0060111	mt1b_0100401	NA	NA	NA	NA	-0.0102	0.0051	-0.0038	0.039	-0.690909	5.34247	NA	70733	74494	69857
c1y_0060111	mt1b_0100501	NA	NA	NA	NA	-0.0046	0.0052	-0.0038	0.0606	-0.690909	5.66355	NA	70733	74494	69857
c1y_0060111	mt1b_0100601	NA	NA	NA	NA	-0.0037	0.0052	-0.0038	0.0596	-0.690909	5.51852	NA	70733	55299	53632
c1y_0060111	mt1b_0100701	NA	NA	NA	NA	0.0028	0.0047	-0.0038	0.0456	-0.690909	5.92208	NA	70733	64469	57330
c1y_0060111	mt1b_0100801	NA	NA	NA	NA	-0.0155	0.0052	-0.0038	0.0914	-0.690909	7.87931	NA	70733	57500	55609
c1y_0060111	mt1b_0200101	NA	NA	NA	NA	0.0281	0.005	-0.0038	0.0567	-0.690909	5.0177	NA	70733	41872	40298
c1y_0060111	mt1b_0200201	NA	NA	NA	NA	-0.0285	0.005	-0.0038	0.0537	-0.690909	4.92661	NA	70733	80264	70733
c1y_0060111	mt1b_0200301	NA	NA	NA	NA	-9e-04	0.0051	-0.0038	0.0432	-0.690909	4.69565	NA	70733	79735	70702
c1y_0060111	mt1b_0200401	NA	NA	NA	NA	-0.0071	0.0048	-0.0038	0.0552	-0.690909	5.52	NA	70733	70924	70356
c1y_0060111	mt1b_0200501	NA	NA	NA	NA	-0.0061	0.0051	-0.0038	0.026	-0.690909	1.9697	NA	70733	43468	41824
c1y_0060111	mt1b_0400001	NA	NA	NA	NA	-0.0053	0.0055	-0.0038	0.0725	-0.690909	6.90476	NA	70733	69458	66953
c1y_0060111	mt1b_0410001	NA	NA	NA	NA	8e-04	0.0051	-0.0038	0.0631	-0.690909	6.8587	NA	70733	69458	66953
c1y_0060111	mt1b_0420001	NA	NA	NA	NA	0.0018	0.0051	-0.0038	0.0587	-0.690909	6.52222	NA	70733	69458	66953
c1y_0060111	mt1b_0430001	NA	NA	NA	NA	-0.0021	0.0045	-0.0038	0.058	-0.690909	4.87395	NA	70733	69458	66953
c1y_0060111	mt1b_0440001	NA	NA	NA	NA	0.0131	0.0052	-0.0038	0.0611	-0.690909	6.17172	NA	70733	69458	66953
c1y_0060111	mt1b_0450001	NA	NA	NA	NA	0.0067	0.0043	-0.0038	0.029	-0.690909	4.14286	NA	70733	69453	66948
c1y_0060111	mt1b_0460001	NA	NA	NA	NA	0.0137	0.0047	-0.0038	0.0312	-0.690909	4.52174	NA	70733	69457	66952
c1y_0060111	mt1b_0470001	NA	NA	NA	NA	0.0054	0.0047	-0.0038	-0.0051	-0.690909	-0.87931	NA	70733	70826	70272
c1y_0060111	mt1b_0480001	NA	NA	NA	NA	0.001	0.0047	-0.0038	0.0615	-0.690909	5.6422	NA	70733	70826	70272
c1y_0060111	mt1u_0010001	NA	NA	NA	NA	-0.0062	0.005	-0.0038	0.0165	-0.690909	2.79661	NA	70733	70826	70272
c1y_0060111	mt1u_0020001	NA	NA	NA	NA	4e-04	0.005	-0.0038	0.013	-0.690909	2.13115	NA	70733	70826	70272
c1y_0060111	mt2b_0410001	NA	NA	NA	NA	-4.2768e-05	0.0054	-0.0038	0.0775	-0.690909	6.73913	NA	70733	70826	70272
c1y_0060111	mt2b_0420001	NA	NA	NA	NA	-0.0026	0.0057	-0.0038	0.0791	-0.690909	6.76068	NA	70733	70809	70255
c1y_0060111	mt2b_0430001	NA	NA	NA	NA	-0.0106	0.005	-0.0038	0.0853	-0.690909	5.29814	NA	70733	70822	70268
c1y_0060111	mt2b_0450001	NA	NA	NA	NA	-0.008	0.0047	-0.0038	0.0514	-0.690909	6.425	NA	70733	64774	62448
c1y_0060111	mt2b_0460001	NA	NA	NA	NA	0.0095	0.0048	-0.0038	0.0452	-0.690909	5.38095	NA	70733	64774	62448
c1y_0060111	mt2b_0480001	NA	NA	NA	NA	-0.0066	0.005	-0.0038	0.0758	-0.690909	5.57353	NA	70733	64774	62448
c1y_0060111	mt2b_0490001	NA	NA	NA	NA	0.0345	0.0047	-0.0038	0.0271	-0.690909	3.56579	NA	70733	64774	62448
c1y_0060111	mt2u_0010001	NA	NA	NA	NA	-0.0149	0.0047	-0.0038	0.0227	-0.690909	3.72131	NA	70733	64774	62448
c1y_0060111	mt2u_0020001	NA	NA	NA	NA	-0.0168	0.0048	-0.0038	0.0228	-0.690909	3.8	NA	70733	64774	62448
c1y_0060111	mumps_cum_4y	NA	NA	NA	NA	-0.0066	0.0051	-0.0038	0.0044	-0.690909	0.594595	NA	70303	71319	70303
c1y_0060111	mycotic_or_fungal_infection_cum_2y	NA	NA	NA	NA	-0.0179	0.0051	-0.0038	0.0053	-0.690909	0.929825	NA	70303	71319	70303
c1y_0060111	nuts_allergy_score_until_4yo_positive	NA	NA	NA	NA	0.0061	0.0053	-0.0038	0.0098	-0.690909	1.44118	NA	70303	71319	70303
c1y_0060111	otitis_media_cum_2y	NA	NA	NA	NA	-0.0142	0.0052	-0.0038	0.0243	-0.690909	3.68182	NA	70303	70753	69764
c1y_0060111	out_of_night_diapers_age_4y	NA	NA	NA	NA	0.0179	0.0048	-0.0038	0.0304	-0.690909	2.15603	NA	70303	70596	67190
c1y_0060111	participant_reported_food_allergy_cum_4y	NA	NA	NA	NA	0.0301	0.0046	-0.0038	0.0429	-0.690909	4.71429	NA	70303	71319	70303
c1y_0060111	pb	NA	NA	NA	NA	-0.0344	0.005	-0.0038	0.0508	-0.690909	6.51282	NA	70733	68351	65850
c1y_0060111	peanuts_allergy_score_4yo_positive	NA	NA	NA	NA	0.0036	0.0048	-0.0038	0.0018	-0.690909	0.28125	NA	70303	71319	70303
c1y_0060111	premature_birth	NA	NA	NA	NA	0.0037	0.005	-0.0038	0.0091	-0.690909	1.56897	NA	70303	70178	67188
c1y_0060111	psychomotor_developmental_delay_cum_4y	NA	NA	NA	NA	0.0099	0.0048	-0.0038	-0.0018	-0.690909	-0.295082	NA	70303	70346	69361
c1y_0060111	roseola_infantum_cum_2y	NA	NA	NA	NA	-0.0071	0.0053	-0.0038	0.0126	-0.690909	2	NA	70303	71319	70303
c1y_0060111	rsv_infection_cum_2y	NA	NA	NA	NA	-0.0082	0.0055	-0.0038	0.0361	-0.690909	5.30882	NA	70303	71319	70303
c1y_0060111	sccon003	NA	NA	NA	NA	-0.065	0.0049	-0.0038	0.0704	-0.690909	8.38095	NA	70733	61862	59812
c1y_0060111	sccon005	NA	NA	NA	NA	-0.0113	0.0046	-0.0038	0.0252	-0.690909	3.76119	NA	70733	61862	59812
c1y_0060111	se	NA	NA	NA	NA	-0.0043	0.0051	-0.0038	0.0628	-0.690909	1.82558	NA	70733	61862	59812
c1y_0060111	shellfish_allergy_score_until_4yo_positive	NA	NA	NA	NA	-2e-04	0.0047	-0.0038	0.0027	-0.690909	0.442623	NA	70303	71187	70196
c1y_0060111	soba_allergy_score_until_4yo_positive	NA	NA	NA	NA	0.0081	0.0052	-0.0038	0.0105	-0.690909	1.75	NA	70303	71319	70303
c1y_0060111	soybean_allergy_score_until_4yo_positive	NA	NA	NA	NA	0.012	0.0048	-0.0038	0.0084	-0.690909	1.29231	NA	70303	71029	70138
c1y_0060111	streptococcus_pyogenes_cum_4y	NA	NA	NA	NA	-7e-04	0.0048	-0.0038	0.0062	-0.690909	0.984127	NA	70303	71319	70303
c1y_0060111	ucbb_0080001b	NA	NA	NA	NA	0.0023	0.0047	-0.0038	0.029	-0.690909	4.83333	NA	70303	70862	69869
c1y_0060111	ucbb_0410001	NA	NA	NA	NA	0.0071	0.0061	-0.0038	0.3582	-0.690909	8.3109	NA	70733	64774	62448
c1y_0060111	ucbb_0420001	NA	NA	NA	NA	0.0109	0.0061	-0.0038	0.3484	-0.690909	7.81166	NA	70733	73434	69097
c1y_0060111	ucbb_0430001	NA	NA	NA	NA	0.0093	0.0054	-0.0038	0.2981	-0.690909	4.26466	NA	70733	73434	69097
c1y_0060111	ucbb_0450001	NA	NA	NA	NA	5e-04	0.0056	-0.0038	0.0986	-0.690909	10.9556	NA	70733	73434	69097
c1y_0060111	ucbb_0460001	NA	NA	NA	NA	-2e-04	0.0057	-0.0038	0.0956	-0.690909	10.5055	NA	70733	73434	69097
c1y_0060111	ucbb_0480001	NA	NA	NA	NA	0.0054	0.0061	-0.0038	0.3442	-0.690909	7.23109	NA	70733	73434	69097
c1y_0060111	upper_respiratory_tract_infection_cum_2y	NA	NA	NA	NA	0.0168	0.0052	-0.0038	0.018	-0.690909	2.64706	NA	70303	70787	69798
c1y_0060111	urinary_tract_infections_cum_4y	NA	NA	NA	NA	0.0067	0.0051	-0.0038	-0.0027	-0.690909	-0.442623	NA	70303	71319	70303
c1y_0060111	urticaria_cum_4y	NA	NA	NA	NA	0.0091	0.005	-0.0038	0.0121	-0.690909	1.77941	NA	70303	71319	70303
c1y_0060111	varicella_cum_4y	NA	NA	NA	NA	-0.026	0.0051	-0.0038	0.0045	-0.690909	0.642857	NA	70303	71319	70303
c1y_0060111	wheat_allergy_score_until_4yo_positive	NA	NA	NA	NA	0.0166	0.005	-0.0038	0.0305	-0.690909	4.55224	NA	70303	71000	70120
c1y_0060112	BMI	-0.2026	0.0934	-2.1681	0.0301	-0.004	0.0061	0.0142	0.1732	2.32787	19.4607	0.00669854494258024	69963	163835	0
c1y_0060112	adenovirus_infection_cum_2y	-0.0267	0.3067	-0.0871	0.9306	0.003	0.0051	0.0142	0.0171	2.32787	2.71429	0.00351324761993044	69835	70787	69334
c1y_0060112	allergic_conjunctivitis_cum_4y	0.6294	0.364	1.7293	0.0838	-0.0025	0.0049	0.0142	0.0162	2.32787	2.28169	-0.0122589183613123	69835	71319	69835
c1y_0060112	allergic_conjunctivitis_or_rhinitis_or_hay_fever_cum_4y	0.8054	0.5815	1.3852	0.166	0.0014	0.005	0.0142	0.0086	2.32787	1.11688	-0.00757186009929732	69835	71319	69835
c1y_0060112	allergic_rhinitis_cum_4y	0.7153	0.4295	1.6656	0.0958	-0.0013	0.0051	0.0142	0.0126	2.32787	1.55556	-0.0110294612671988	69835	71319	69835
c1y_0060112	any_food_allergy_score_positive_until_4yo	0.1459	0.1684	0.866	0.3865	0.0457	0.0045	0.0142	0.0548	2.32787	5.48	0.0436275165399094	69835	71319	69835
c1y_0060112	asthma_cum_4y	-0.2508	0.2398	-1.0457	0.2957	-0.0055	0.0055	0.0142	0.0306	2.32787	3.1875	-0.000337745724843846	69835	71319	69835
c1y_0060112	atopic_dermatitis_cum_4y	-0.1387	0.1713	-0.8096	0.4182	0.01	0.0049	0.0142	0.0633	2.32787	5.86111	0.0148439116662876	69835	71319	69835
c1y_0060112	autistic_spectrum_disorder_and_pddnos_cum_4y	0.0569	0.3925	0.1449	0.8848	0.0081	0.0045	0.0142	0.0107	2.32787	1.94545	0.00757860397250667	69835	71319	69835
c1y_0060112	bone_fracture_cum_4y	-0.0417	0.6646	-0.0627	0.95	-0.0045	0.0049	0.0142	0.0034	2.32787	0.548387	-0.00429567902966685	69835	71319	69835
c1y_0060112	breast_feeding_cessation_1m	0.4599	0.7563	0.6082	0.5431	-0.0376	0.0051	0.0142	0.004	2.32787	0.634921	-0.0433059612633172	69835	70072	66681
c1y_0060112	breast_feeding_cessation_2m	-0.1032	0.274	-0.3766	0.7065	-0.0505	0.0046	0.0142	0.0142	2.32787	2.18462	-0.0522214210213954	69835	70178	66773
c1y_0060112	breast_feeding_cessation_3m	-0.2032	0.3218	-0.6315	0.5277	-0.0571	0.0049	0.0142	0.0112	2.32787	1.77778	-0.0580394937280765	69835	70178	66773
c1y_0060112	breast_feeding_cessation_age	0.0899	0.2861	0.3143	0.7533	0.0216	0.005	0.0142	0.018	2.32787	2.14286	0.0215557286647461	69835	70178	66773
c1y_0060112	breast_feeding_period_1y	0.1657	0.2713	0.6107	0.5414	0.07	0.0048	0.0142	0.0188	2.32787	2.84848	0.0719895398177335	69835	69918	66541
c1y_0060112	c1hy_0010001	NA	NA	NA	NA	0.021	0.005	0.0142	-0.0063	2.32787	-1.18868	NA	70303	65141	62429
c1y_0060112	c1hy_0010101	0.1482	0.3601	0.4116	0.6806	0.0016	0.0053	0.0142	0.0133	2.32787	2.21667	-0.000303690965554313	70303	64938	62233
c1y_0060112	c1hy_0010201	0.6609	0.8904	0.7422	0.4579	-0.0329	0.0048	0.0142	0.0033	2.32787	0.540984	-0.0405934652372886	70303	64929	62240
c1y_0060112	c1hy_0010301	NA	NA	NA	NA	NA	NA	0.0142	9e-04	2.32787	0.140625	NA	70303	62797	60225
c1y_0060112	c1hy_0030001b2	0.1001	0.3682	0.2719	0.7857	0.0288	0.0049	0.0142	0.0102	2.32787	1.85455	0.029304247175248	69835	73913	68625
c1y_0060112	c1hy_0030002	-0.7456	0.3147	-2.3694	0.0178	-0.0452	0.0046	0.0142	0.0154	2.32787	2.33333	-0.0384606614669389	70303	65376	62643
c1y_0060112	c1hy_0040001	-0.2061	0.2814	-0.7326	0.4638	-0.002	0.0049	0.0142	0.0196	2.32787	2.9697	0.00129577445921471	70303	65376	62643
c1y_0060112	c1hy_0040002	-0.4549	0.3529	-1.2893	0.1973	0.0079	0.0052	0.0142	0.0149	2.32787	2.22388	0.0153905080576976	70303	65376	62643
c1y_0060112	c1hy_0050001	0.7314	0.373	1.9608	0.0499	-0.0397	0.0049	0.0142	0.0141	2.32787	2.35	-0.054079394084326	70303	65376	62643
c1y_0060112	c1hy_0050002	0.6084	0.3141	1.9366	0.0528	-0.0442	0.0049	0.0142	0.0164	2.32787	2.82759	-0.0580069784780617	70303	65376	62643
c1y_0060112	c1hy_0060002_checked	-0.1162	0.105	-1.1065	0.2685	-0.0323	0.0049	0.0142	0.1964	2.32787	12.1235	-0.031532016126404	70303	68351	65466
c1y_0060112	c1hy_0070001	0.1967	0.3724	0.5282	0.5974	-0.002	0.0049	0.0142	0.0099	2.32787	1.54688	-0.00455153836152258	70303	65376	62643
c1y_0060112	c1hy_0070002b	0.3289	0.4152	0.7921	0.4283	-0.0021	0.005	0.0142	0.0083	2.32787	1.40678	-0.00583485393931427	69835	73913	68625
c1y_0060112	c1hy_0090001	-0.6559	0.2691	-2.4376	0.0148	-0.0096	0.0047	0.0142	0.0238	2.32787	4.17544	0.00170069101367997	70303	65376	62643
c1y_0060112	c1hy_0090101	-0.1766	0.2254	-0.7834	0.4334	0.0129	0.0051	0.0142	0.0359	2.32787	4.3253	0.0184105193681044	70303	65376	62643
c1y_0060112	c1hy_0090201	-0.2165	0.1863	-1.1625	0.245	0.0497	0.0047	0.0142	0.0378	2.32787	4.78481	0.0603773408370842	70303	65376	62643
c1y_0060112	c1hy_0090301	NA	NA	NA	NA	-0.0031	0.0052	0.0142	-5e-04	2.32787	-0.0877193	NA	70303	65376	62643
c1y_0060112	c1hy_0092001	0.132	0.2805	0.4707	0.6379	0.0021	0.0054	0.0142	0.0173	2.32787	2.54412	0.00020705737244659	70303	65376	62643
c1y_0060112	c1hy_0092101	0.2687	0.2789	0.9634	0.3353	0.0339	0.0048	0.0142	0.0151	2.32787	2.35938	0.0332403100624962	70303	65376	62643
c1y_0060112	c1hy_0092201	-0.9195	0.4016	-2.2897	0.022	0.0157	0.0046	0.0142	0.0149	2.32787	2.48333	0.0308818254961087	70303	64843	62144
c1y_0060112	c1hy_0092301	-0.0577	0.264	-0.2186	0.827	-0.0027	0.0053	0.0142	0.023	2.32787	3.38235	-0.00191962492445439	70303	65154	62438
c1y_0060112	c1hy_0092601	-1	9.0478	-0.2441	0.8072	-0.0149	0.0049	0.0142	0.001	2.32787	0.188679	-0.00788988248603163	70303	65148	62432
c1y_0060112	c1hy_0092701	0.3961	0.7691	0.515	0.6066	0.0162	0.0054	0.0142	0.0031	2.32787	0.525424	0.0150500218560027	70303	65244	62525
c1y_0060112	c1hy_0092801	NA	NA	NA	NA	-0.004	0.0049	0.0142	-0.0018	2.32787	-0.276923	NA	70303	65026	62330
c1y_0060112	c1hy_0092901	NA	NA	NA	NA	0.0026	0.0048	0.0142	-0.002	2.32787	-0.31746	NA	70303	61135	58621
c1y_0060112	c1hy_0093001	0.0698	0.4871	0.1434	0.886	0.0049	0.005	0.0142	0.0052	2.32787	0.852459	0.00476848740389238	70303	64861	62173
c1y_0060112	c1hy_0093101	-0.7512	0.4259	-1.7638	0.0778	0.0072	0.0049	0.0142	0.013	2.32787	1.91176	0.0182698190057723	70303	64952	62257
c1y_0060112	c1hy_0093301	NA	NA	NA	NA	NA	NA	0.0142	5e-04	2.32787	0.0980392	NA	70303	64868	62182
c1y_0060112	c1hy_0100001_2	-0.078	0.3234	-0.2412	0.8094	0.0351	0.0043	0.0142	0.0118	2.32787	1.81538	0.0388140496405027	69835	78335	69601
c1y_0060112	c1hy_0100001_3	-0.0855	0.2356	-0.3628	0.7168	0.0345	0.0051	0.0142	0.0295	2.32787	3.73418	0.0392713513877874	69835	78335	69601
c1y_0060112	c1hy_0100001_4	NA	NA	NA	NA	0.0233	0.0054	0.0142	-0.0043	2.32787	-0.767857	NA	69835	78335	69601
c1y_0060112	c1hy_0100102	-0.2202	0.1874	-1.1749	0.2401	0.0504	0.0048	0.0142	0.0372	2.32787	4.96	0.0614460010931947	70303	64712	62032
c1y_0060112	c1hy_0100203	0.2478	0.2483	0.9981	0.3182	0.0375	0.0048	0.0142	0.0202	2.32787	2.72973	0.0370952118366518	70303	65112	62409
c1y_0060112	c1hy_0100301	0.2379	0.2714	0.8766	0.3807	0.0349	0.0049	0.0142	0.0187	2.32787	2.39744	0.0345433464697798	70303	65052	62353
c1y_0060112	c1hy_0100304	-0.1779	0.7113	-0.2501	0.8025	0.0226	0.005	0.0142	0.0027	2.32787	0.519231	0.0260648608565579	70303	63800	61173
c1y_0060112	c1hy_0100501_3	0.5861	0.4976	1.1779	0.2389	0.0096	0.0043	0.0142	0.0065	2.32787	1.14035	0.00461865153503012	69835	78335	69601
c1y_0060112	c1hy_0100501_4	-0.0024	0.7445	-0.0032	0.9974	0.0148	0.005	0.0142	0.0022	2.32787	0.407407	0.0158713851404725	69835	78335	69601
c1y_0060112	c1hy_0100602	0.0483	0.2344	0.2062	0.8367	0.0201	0.0047	0.0142	0.0273	2.32787	3.9	0.0216282992384196	70303	63051	60471
c1y_0060112	c1hy_0100703	0.1383	0.2648	0.5221	0.6016	0.0263	0.0048	0.0142	0.0175	2.32787	2.73438	0.0267493260230453	70303	65164	62448
c1y_0060112	c1hy_0100801	-0.0033	0.2524	-0.013	0.9896	0.0267	0.0049	0.0142	0.019	2.32787	2.96875	0.0294820069248954	70303	65163	62449
c1y_0060112	c1hy_0101102	-0.0964	0.2963	-0.3254	0.7449	0.0203	0.0049	0.0142	0.0126	2.32787	2.29091	0.0236058246860175	70303	65161	62453
c1y_0060112	c1hy_0102001_3	NA	NA	NA	NA	0.0195	0.0051	0.0142	-0.0046	2.32787	-0.754098	NA	69835	78335	69601
c1y_0060112	c1hy_0103001_3	0.0998	0.2673	0.3735	0.7088	0.0192	0.0045	0.0142	0.018	2.32787	3.33333	0.0255678108549643	69835	47125	41173
c1y_0060112	c1hy_0103501_2	0.7636	0.2649	2.883	0.0039	0.1111	0.0048	0.0142	0.0212	2.32787	2.94444	0.106886050781144	69835	78010	69351
c1y_0060112	c1hy_0103501_3	-0.497	1.6788	-0.296	0.7672	0.0577	0.0049	0.0142	0.0018	2.32787	0.295082	0.064466709722292	69835	77898	69270
c1y_0060112	c1hy_0104001_2	0.7388	0.1907	3.8749	1e-04	0.365	0.0052	0.0142	0.0266	2.32787	4.09231	0.381844374502383	69835	78038	69374
c1y_0060112	c1hy_0104001_3	NA	NA	NA	NA	0.0117	0.0047	0.0142	-0.0029	2.32787	-0.508772	NA	69835	77939	69285
c1y_0060112	c1hy_0104501_2	0.1853	0.4424	0.4188	0.6753	0.0508	0.0052	0.0142	0.0064	2.32787	1.03226	0.0528366717781991	69835	78097	69399
c1y_0060112	c1hy_0105001_2	0.9502	0.2574	3.692	2e-04	0.1913	0.0048	0.0142	0.028	2.32787	4.24242	0.19061640490784	69835	76379	67975
c1y_0060112	c1hy_0105001_3	NA	NA	NA	NA	0.0256	0.0047	0.0142	-0.003	2.32787	-0.491803	NA	69835	39068	35282
c1y_0060112	c1hy_0105501	0.819	0.6749	1.2135	0.225	0.1207	0.0054	0.0142	0.0049	2.32787	0.790323	0.125652249503438	70303	64642	61979
c1y_0060112	c1hy_0105601	0.8982	1.9095	0.4704	0.6381	0.02	0.0052	0.0142	0.0027	2.32787	0.428571	0.0162450298663571	70303	65201	62489
c1y_0060112	c1hy_0105701	NA	NA	NA	NA	0.1282	0.0054	0.0142	-5e-04	2.32787	-0.0833333	NA	70303	63328	60730
c1y_0060112	c1hy_0110001	0.2206	0.7696	0.2866	0.7744	0.0191	0.0049	0.0142	0.0026	2.32787	0.472727	0.0195737633119965	70303	64852	62155
c1y_0060112	c1hy_0130001	-0.4579	0.2032	-2.2529	0.0243	-0.0084	0.0052	0.0142	0.0454	2.32787	6.21918	0.00256968072674094	70303	65500	62409
c1y_0060112	c1hy_0140001	-0.3821	0.1966	-1.944	0.0519	-0.0136	0.0052	0.0142	0.0475	2.32787	6.50685	-0.00497446579590899	70303	65121	62413
c1y_0060112	c1hy_0150001	-0.4246	0.2026	-2.0954	0.0361	-0.005	0.0052	0.0142	0.0465	2.32787	6.2	0.00564784669210894	70303	65546	62450
c1y_0060112	c1hy_0150101	-0.5346	0.2164	-2.471	0.0135	-0.0043	0.005	0.0142	0.042	2.32787	5.67568	0.00864056031831822	70303	65210	62495
c1y_0060112	c1hy_0150201	-0.4463	0.2267	-1.9687	0.049	-0.0078	0.0049	0.0142	0.0345	2.32787	4.72603	0.00141183785123056	70303	65155	62100
c1y_0060112	c1hy_0150301	0.204	0.3193	0.6388	0.523	-0.0058	0.0052	0.0142	0.0163	2.32787	2.85965	-0.00958305001975209	70303	64932	61875
c1y_0060112	c1hy_0160001	-0.5528	0.2717	-2.0342	0.0419	-0.0147	0.0049	0.0142	0.0199	2.32787	3.37288	-0.00684967801943807	70303	65161	62085
c1y_0060112	c1hy_0170001	-0.071	0.2585	-0.2748	0.7835	-0.0224	0.0047	0.0142	0.0167	2.32787	2.78333	-0.0236259076239548	70303	65517	62422
c1y_0060112	c1hy_0180001	-0.1583	0.4093	-0.3868	0.6989	-0.008	0.005	0.0142	0.0069	2.32787	1.18966	-0.00719222639593552	70303	65763	62645
c1y_0060112	c1hy_0190001	-0.0494	0.215	-0.2298	0.8182	0.0313	0.0047	0.0142	0.039	2.32787	4.10526	0.036098743661518	70303	65763	62645
c1y_0060112	c1hy_0200001	-0.0702	0.2101	-0.3343	0.7382	0.0316	0.0049	0.0142	0.0402	2.32787	4.56818	0.0369852058752229	70303	65763	62645
c1y_0060112	c1hy_0200301	-0.4401	0.5351	-0.8225	0.4108	0.0061	0.005	0.0142	0.0061	2.32787	0.953125	0.0108269510380224	70303	65763	62645
c1y_0060112	c1hy_0201001	-0.3719	0.4233	-0.8785	0.3797	0.0047	0.0048	0.0142	0.0089	2.32787	1.39062	0.00939075162519089	70303	65763	62645
c1y_0060112	c1hy_0201101	NA	NA	NA	NA	0.0102	0.005	0.0142	-0.002	2.32787	-0.338983	NA	70303	65763	62645
c1y_0060112	c1hy_0201201	-0.3313	0.3054	-1.085	0.2779	0.0225	0.0048	0.0142	0.0166	2.32787	2.33803	0.0299696462469321	70303	65763	62645
c1y_0060112	c1hy_0201301	-0.5098	0.2824	-1.8053	0.071	0.01	0.0046	0.0142	0.0208	2.32787	3.2	0.0199649790537433	70303	65763	62645
c1y_0060112	c1hy_0201401	0.0105	0.2833	0.0372	0.9703	0.0176	0.0051	0.0142	0.0183	2.32787	2.77273	0.0192466435081745	70303	65763	62645
c1y_0060112	c1hy_0201501	-0.2718	0.357	-0.7613	0.4465	0.0099	0.0049	0.0142	0.0119	2.32787	1.72464	0.0144674987426122	70303	65763	62645
c1y_0060112	c1hy_0201601	-0.476	0.298	-1.5976	0.1101	0.0209	0.0051	0.0142	0.0198	2.32787	2.86957	0.0311968956581886	70303	65763	62645
c1y_0060112	c1hy_0201701	0.1088	0.2284	0.4762	0.6339	0.0112	0.005	0.0142	0.0253	2.32787	3.77612	0.0102978545039642	70303	65763	62645
c1y_0060112	c1hy_0201801	0.0754	0.2461	0.3065	0.7592	0.0132	0.0046	0.0142	0.0225	2.32787	3.16901	0.0132223334623868	70303	65763	62645
c1y_0060112	c1hy_0201901	-0.1764	0.264	-0.668	0.5041	0.014	0.005	0.0142	0.0202	2.32787	2.97059	0.0185015362417532	70303	65763	62645
c1y_0060112	c1hy_0202001	-0.1995	0.4429	-0.4505	0.6524	0.0069	0.0051	0.0142	0.0073	2.32787	1.2807	0.00962398210783922	70303	65763	62645
c1y_0060112	c1hy_0202101	0.1761	0.3025	0.5821	0.5605	0.0102	0.0051	0.0142	0.0161	2.32787	2.23611	0.00853780545723055	70303	65763	62645
c1y_0060112	c1hy_0202201	-0.1522	0.2087	-0.7292	0.4659	0.019	0.0052	0.0142	0.0311	2.32787	4.09211	0.0244366263171728	70303	65347	62262
c1y_0060112	c1hy_0202301	-0.1485	0.2537	-0.5851	0.5585	0.0131	0.0049	0.0142	0.022	2.32787	2.93333	0.0171828125089914	70303	65479	62386
c1y_0060112	c1hy_0202401	-0.267	0.2926	-0.9125	0.3615	0.027	0.0049	0.0142	0.0194	2.32787	2.85294	0.0343140522779171	70303	65763	62645
c1y_0060112	c1hy_0210001	-0.1986	0.2227	-0.892	0.3724	0.0136	0.0053	0.0142	0.04	2.32787	4.7619	0.0200394587030883	70303	65763	62645
c1y_0060112	c1hy_0220001	-0.1262	0.1671	-0.7552	0.4501	0.0077	0.0051	0.0142	0.0534	2.32787	5.44898	0.0122492229202246	70303	65763	62645
c1y_0060112	c1hy_0240001_1	-0.1769	0.5314	-0.3329	0.7392	-0.0398	0.0044	0.0142	0.0045	2.32787	0.725806	-0.0580284305451867	69835	39080	35301
c1y_0060112	c1hy_0240001_2	0.2212	0.4572	0.4837	0.6286	0.0426	0.0044	0.0142	0.0057	2.32787	0.890625	0.0678558628127381	69835	33803	29923
c1y_0060112	c1hy_0250001_1	-0.7622	0.2775	-2.7463	0.006	-0.015	0.0048	0.0142	0.0278	2.32787	3.80822	-0.00973700274090886	69835	32861	29120
c1y_0060112	c1hy_0250001_2	0.3343	0.3114	1.0738	0.2829	0.0051	0.005	0.0142	0.0162	2.32787	2.41791	0.00325055207740891	69835	33893	29997
c1y_0060112	c1hy_0250001_3	0.2034	0.2193	0.9273	0.3538	0.0226	0.0056	0.0142	0.0352	2.32787	5.10145	0.0330427514886048	69835	33620	29780
c1y_0060112	c1hy_0260001	0.5505	0.4666	1.1798	0.2381	0.024	0.0051	0.0142	0.0079	2.32787	1.31667	0.0204450870701989	70303	65763	62645
c1y_0060112	c1hy_0280001	0.4155	0.3579	1.1608	0.2457	0.0016	0.0053	0.0142	0.0122	2.32787	2.14035	-0.00378211857422099	70303	65763	62645
c1y_0060112	c1hy_0290001	-0.3978	0.4499	-0.8841	0.3766	-0.0159	0.0049	0.0142	0.0098	2.32787	1.44118	-0.0127178741738154	70303	65763	62645
c1y_0060112	c1hy_0300001	-0.0705	0.6786	-0.104	0.9172	0.0315	0.0054	0.0142	0.0032	2.32787	0.571429	0.0349702280007339	70303	65763	62645
c1y_0060112	c1hy_0310001	NA	NA	NA	NA	NA	NA	0.0142	0.001	2.32787	0.178571	NA	70303	65763	62645
c1y_0060112	c1hy_0330001	0.023	0.5853	0.0393	0.9686	-0.0078	0.0051	0.0142	0.0041	2.32787	0.745455	-0.00872155853878374	70303	65763	62645
c1y_0060112	c1hy_0340001	NA	NA	NA	NA	-0.0106	0.0051	0.0142	-0.0033	2.32787	-0.428571	NA	70303	65763	62645
c1y_0060112	c1hy_0350001	-0.2786	0.3672	-0.7586	0.4481	-0.0201	0.0053	0.0142	0.0107	2.32787	1.81356	-0.0186142585668905	70303	65763	62645
c1y_0060112	c1hy_0350002	NA	NA	NA	NA	NA	NA	0.0142	0.0017	2.32787	0.298246	NA	70303	65763	62645
c1y_0060112	c1hy_0350003	0.0646	0.3536	0.1826	0.8551	0.0092	0.0051	0.0142	0.0107	2.32787	1.87719	0.0093052949073254	70303	65763	62645
c1y_0060112	c1hy_0350004	0.5771	0.4671	1.2356	0.2166	0.0162	0.0053	0.0142	0.0075	2.32787	1.22951	0.0117555505089431	70303	65763	62645
c1y_0060112	c1hy_0360001	-0.0876	0.668	-0.1312	0.8956	0.0315	0.005	0.0142	0.0034	2.32787	0.515152	0.0351083668405602	70303	65763	62645
c1y_0060112	c1hy_0360002	-0.1313	0.3174	-0.4136	0.6792	0.0446	0.0048	0.0142	0.0123	2.32787	1.86364	0.0508176121276767	70303	65763	62645
c1y_0060112	c1hy_0360003	-0.4311	1.079	-0.3995	0.6895	0.0031	0.0053	0.0142	0.0021	2.32787	0.318182	0.0057731420887139	70303	65460	62369
c1y_0060112	c1hy_0360004	0.1133	0.2764	0.4099	0.6818	0.038	0.0049	0.0142	0.0158	2.32787	2.35821	0.0403520120355459	70303	65098	62029
c1y_0060112	c1hy_0370001	-0.6601	0.4175	-1.5809	0.1139	-0.0385	0.0053	0.0142	0.0095	2.32787	1.48438	-0.0345305000953215	70303	65763	62645
c1y_0060112	c1hy_0370101	NA	NA	NA	NA	0.0326	0.005	0.0142	-0.0056	2.32787	-0.918033	NA	70303	65763	62645
c1y_0060112	c1hy_0370201	NA	NA	NA	NA	-5e-04	0.0051	0.0142	-0.0048	2.32787	-0.872727	NA	70303	65763	62645
c1y_0060112	c1hy_0380101_1	NA	NA	NA	NA	-0.0033	0.0047	0.0142	-0.0018	2.32787	-0.295082	NA	69835	76283	67960
c1y_0060112	c1hy_0380101_2	-0.5744	0.4063	-1.4138	0.1574	-0.0323	0.005	0.0142	0.0101	2.32787	1.68333	-0.0393983878376422	69835	44861	39475
c1y_0060112	c1hy_0380101_3	NA	NA	NA	NA	0.0172	0.0048	0.0142	-7e-04	2.32787	-0.106061	NA	69835	78335	69601
c1y_0060112	c1hy_0380101_4	NA	NA	NA	NA	-2e-04	0.0047	0.0142	-2e-04	2.32787	-0.03125	NA	69835	78335	69601
c1y_0060112	c1hy_0380201	NA	NA	NA	NA	NA	NA	0.0142	0.0013	2.32787	0.209677	NA	70303	65763	62645
c1y_0060112	c1hy_0380202	NA	NA	NA	NA	-0.0135	0.0051	0.0142	-0.0063	2.32787	-1.21154	NA	70303	65763	62645
c1y_0060112	c1hy_0380301	0.0215	0.3903	0.0551	0.956	-0.0311	0.0048	0.0142	0.0097	2.32787	1.61667	-0.0344197915554041	70303	65763	62645
c1y_0060112	c1hy_0390001	-0.4084	0.2805	-1.4558	0.1454	-0.0035	0.0049	0.0142	0.0163	2.32787	2.67213	0.00245179791956185	70303	65763	62645
c1y_0060112	c1hy_0390101	-0.0475	0.3364	-0.1411	0.8878	-0.0097	0.005	0.0142	0.0115	2.32787	1.88525	-0.0100505785127632	70303	65763	62645
c1y_0060112	c1hy_0390201	-0.3543	0.2681	-1.3215	0.1863	-0.0069	0.005	0.0142	0.0173	2.32787	2.88333	-0.00196713389038428	70303	65763	62645
c1y_0060112	c1hy_0390301	0.5768	0.5985	0.9638	0.3352	-0.021	0.0048	0.0142	0.0062	2.32787	1.01639	-0.0284964665695661	70303	65763	62645
c1y_0060112	c1hy_0390401	NA	NA	NA	NA	8e-04	0.0051	0.0142	-0.0014	2.32787	-0.25	NA	70303	65763	62645
c1y_0060112	c1hy_0390501	0.2173	0.423	0.5138	0.6074	-0.0015	0.0048	0.0142	0.0077	2.32787	1.24194	-0.00394580139162608	70303	65550	62457
c1y_0060112	c1hy_0400001	NA	NA	NA	NA	-0.0012	0.0051	0.0142	-2e-04	2.32787	-0.03125	NA	70303	65763	62645
c1y_0060112	c1hy_0400101	-0.2651	0.397	-0.6676	0.5044	0.0135	0.0051	0.0142	0.0088	2.32787	1.27536	0.0178213964430412	70303	65763	62645
c1y_0060112	c1hy_0400201	-1	0.9446	-1.2065	0.2276	-0.0108	0.0047	0.0142	0.0038	2.32787	0.745098	-0.00338162809080463	70303	65763	62645
c1y_0060112	c1hy_0400301	0.3797	0.4847	0.7833	0.4334	-0.0191	0.0049	0.0142	0.0066	2.32787	1.04762	-0.0246637358754261	70303	65763	62645
c1y_0060112	c1hy_0410001	-0.3512	0.262	-1.3402	0.1802	-0.0514	0.0051	0.0142	0.0206	2.32787	3.07463	-0.0513412765222232	70303	63210	60694
c1y_0060112	c1hy_0411001	-0.3276	0.2734	-1.198	0.2309	-0.0403	0.0048	0.0142	0.0198	2.32787	2.86957	-0.0394403260077692	70303	63210	60694
c1y_0060112	c1hy_0411101	NA	NA	NA	NA	-0.0333	0.0049	0.0142	-3.3319e-05	2.32787	-0.00546213	NA	70303	63210	60694
c1y_0060112	c1hy_0411201	NA	NA	NA	NA	NA	NA	0.0142	0.0018	2.32787	0.295082	NA	70303	60769	58446
c1y_0060112	c1hy_0411401	-0.9514	0.7386	-1.2881	0.1977	-0.0312	0.0049	0.0142	0.0053	2.32787	0.854839	-0.0264242706870436	70303	62609	60138
c1y_0060112	c1hy_0420001	NA	NA	NA	NA	NA	NA	0.0142	0.0012	2.32787	0.190476	NA	70303	61586	59165
c1y_0060112	c1hy_0420002	NA	NA	NA	NA	NA	NA	0.0142	9e-04	2.32787	0.145161	NA	70303	36752	35142
c1y_0060112	c1hy_0420003	NA	NA	NA	NA	NA	NA	0.0142	6e-04	2.32787	0.0983607	NA	70303	63210	60694
c1y_0060112	c1hy_0420004	0.4648	0.4816	0.9651	0.3345	0.0539	0.0051	0.0142	0.0063	2.32787	0.926471	0.0553786210182273	70303	63195	60680
c1y_0060112	c1hy_0430001	-0.275	0.2267	-1.2133	0.225	6e-04	0.0051	0.0142	0.0335	2.32787	2.04268	0.00681987996766995	70303	63210	60694
c1y_0060112	c1hy_0430002	-0.4001	0.2676	-1.4949	0.1349	-0.0448	0.0055	0.0142	0.0252	2.32787	3.76119	-0.0424741628996288	70303	63210	60694
c1y_0060112	c1hy_0430003	-1	1.5563	-0.6799	0.4966	-0.0364	0.0047	0.0142	0.0025	2.32787	0.409836	-0.033958509443363	70303	63210	60694
c1y_0060112	c1hy_0430004	-0.8799	1.2754	-0.6899	0.4903	-0.0473	0.0048	0.0142	0.0026	2.32787	0.40625	-0.0470003211616219	70303	63210	60694
c1y_0060112	c1hy_0440001	-0.0257	0.3141	-0.0818	0.9348	0.0158	0.0051	0.0142	0.0124	2.32787	1.90769	0.0192603592106702	70303	54427	52368
c1y_0060112	c1hy_0440002	-0.3675	0.6864	-0.5355	0.5923	-0.0266	0.0049	0.0142	0.0033	2.32787	0.568966	-0.0269360560761883	70303	63210	60694
c1y_0060112	c1hy_0440003	0.3915	0.3295	1.1883	0.2347	0.0345	0.0053	0.0142	0.0123	2.32787	1.86364	0.0331578228897218	70303	63210	60694
c1y_0060112	c1hy_0440004	-0.3405	0.6202	-0.5491	0.5829	-0.0207	0.0046	0.0142	0.0044	2.32787	0.721311	-0.0202324435152077	70303	63210	60694
c1y_0060112	c1hy_0440005	0.47	0.4301	1.0929	0.2744	-0.0077	0.0051	0.0142	0.0084	2.32787	1.42373	-0.0137456722942518	70303	63210	60694
c1y_0060112	c1hy_0440006	-0.3	0.4121	-0.7279	0.4666	-0.0163	0.0048	0.0142	0.0086	2.32787	1.36508	-0.0147558670376997	70303	63210	60694
c1y_0060112	c1hy_0450101	-0.7809	0.2478	-3.1512	0.0016	-0.0893	0.0053	0.0142	0.0305	2.32787	4.23611	-0.0837034059348252	70303	63210	60694
c1y_0060112	c1hy_0450102	-0.7627	0.237	-3.2178	0.0013	-0.0972	0.0051	0.0142	0.0313	2.32787	4.01282	-0.0927930793922882	70303	63210	60694
c1y_0060112	c1hy_0450401	NA	NA	NA	NA	0.0632	0.0047	0.0142	-0.0018	2.32787	-0.327273	NA	70303	63210	60694
c1y_0060112	c1hy_0460001	-0.5668	0.6574	-0.8622	0.3886	-0.0273	0.005	0.0142	0.0801	2.32787	1.15584	-0.0117148612896472	70303	61862	59474
c1y_0060112	c1hy_0460101	-0.5625	0.9719	-0.5788	0.5627	-0.0372	0.005	0.0142	0.068	2.32787	1.088	-0.024798514554157	70303	61862	59474
c1y_0060112	c1hy_0490001	0.3459	0.6026	0.574	0.566	-0.0124	0.0049	0.0142	0.0045	2.32787	0.818182	-0.0166708143225229	70303	61862	59474
c1y_0060112	c1hy_0490102	NA	NA	NA	NA	-0.0067	0.0049	0.0142	-5e-04	2.32787	-0.078125	NA	70303	61862	59474
c1y_0060112	c1hy_0491001	NA	NA	NA	NA	NA	NA	0.0142	4e-04	2.32787	0.0714286	NA	70303	59247	57064
c1y_0060112	c1hy_0492001	-1	0.446	-2.6422	0.0082	-0.0908	0.005	0.0142	0.0117	2.32787	1.91803	-0.0866147562036541	70303	61862	59474
c1y_0060112	c1hy_0492002	-0.743	0.2403	-3.0927	0.002	-0.1216	0.0049	0.0142	0.0271	2.32787	3.87143	-0.122798938473308	70303	61862	59474
c1y_0060112	c1hy_0493001	-0.8135	0.606	-1.3425	0.1794	-0.0157	0.0049	0.0142	0.0057	2.32787	0.966102	-0.0101916149331869	70303	61862	59474
c1y_0060112	c1hy_0493002b	-0.8762	0.7758	-1.1295	0.2587	-0.0179	0.005	0.0142	0.0045	2.32787	0.789474	-0.0118467024549206	69835	73913	68625
c1y_0060112	c1hy_0494001	0.7376	1.0153	0.7265	0.4676	-0.0379	0.0051	0.0142	0.0029	2.32787	0.508772	-0.047162614306743	70303	61862	59474
c1y_0060112	c1hy_0495001	0.4943	0.5098	0.9696	0.3322	-0.026	0.005	0.0142	0.0063	2.32787	1.21154	-0.0338525385220209	70303	61862	59474
c1y_0060112	c1hy_0496001	-0.4985	0.7523	-0.6626	0.5076	-0.0189	0.0043	0.0142	0.0036	2.32787	0.545455	-0.0175494658074027	70303	61862	59474
c1y_0060112	c1hy_0497001	-0.4168	0.3419	-1.2189	0.2229	-0.0183	0.0045	0.0142	0.0135	2.32787	1.92857	-0.0147250121861246	70303	61862	59474
c1y_0060112	c1hy_0500001	NA	NA	NA	NA	-0.0247	0.0048	0.0142	-0.0052	2.32787	-0.787879	NA	70303	61862	59474
c1y_0060112	c1hy_0500101	NA	NA	NA	NA	NA	NA	0.0142	0.0012	2.32787	0.210526	NA	70303	61862	59474
c1y_0060112	c1hy_0500201	NA	NA	NA	NA	3e-04	0.005	0.0142	-0.0021	2.32787	-0.328125	NA	70303	61862	59474
c1y_0060112	c1hy_0500401	NA	NA	NA	NA	-0.0105	0.005	0.0142	-0.0077	2.32787	-1.24194	NA	70303	61862	59474
c1y_0060112	c1hy_0500601	-0.137	0.3699	-0.3705	0.711	0.0012	0.0053	0.0142	0.0094	2.32787	1.59322	0.00294822400804728	70303	61862	59474
c1y_0060112	c1hy_0500801	-0.1014	0.3471	-0.2921	0.7702	-0.0147	0.0055	0.0142	0.0116	2.32787	2.18868	-0.0151946793009631	70303	61862	59474
c1y_0060112	c1hy_0501001	0.7677	2.0924	0.3669	0.7137	-0.0313	0.0048	0.0142	0.0016	2.32787	0.296296	-0.0386724884771412	70303	61862	59474
c1y_0060112	c1hy_0501201	NA	NA	NA	NA	NA	NA	0.0142	9e-04	2.32787	0.157895	NA	70303	61862	59474
c1y_0060112	c1hy_0501301	-0.0852	0.4989	-0.1707	0.8644	-0.0188	0.0046	0.0142	0.0046	2.32787	0.821429	-0.0205920492420054	70303	60307	58052
c1y_0060112	c1hy_0501401	NA	NA	NA	NA	-0.0313	0.0048	0.0142	-0.0062	2.32787	-1.10714	NA	70303	60304	58041
c1y_0060112	c1hy_asq_acomu	-0.1806	0.1555	-1.1609	0.2457	-0.0458	0.0054	0.0142	0.0861	2.32787	8.87629	-0.0457833170501631	70303	64718	62071
c1y_0060112	c1hy_asq_bgm	-0.4997	0.1842	-2.7133	0.0067	-0.0523	0.0052	0.0142	0.0765	2.32787	8.89535	-0.0423120105705885	70303	64700	62055
c1y_0060112	c1hy_asq_cfm	-0.19	0.1842	-1.0311	0.3025	-0.0108	0.0048	0.0142	0.0557	2.32787	6.47674	-0.00692327703062726	70303	61264	58951
c1y_0060112	c1hy_asq_dproblem	-0.5614	0.2122	-2.6452	0.0082	-0.05	0.0048	0.0142	0.0515	2.32787	6.68831	-0.0418934358165855	70303	61195	58888
c1y_0060112	c1hy_asq_epersonal	-0.1817	0.2251	-0.8073	0.4195	-0.0699	0.005	0.0142	0.0355	2.32787	4.08046	-0.0757211714526494	70303	61095	58796
c1y_0060112	c1hy_asq_total	-0.367	0.1766	-2.0783	0.0377	-0.0652	0.0053	0.0142	0.0772	2.32787	8.21277	-0.0588271624060827	69835	73913	68625
c1y_0060112	c1hy_bed_time	-0.1361	0.2239	-0.6079	0.5432	-0.0095	0.0044	0.0142	0.0269	2.32787	3.68493	-0.00745334944843866	69835	70178	66773
c1y_0060112	c1hy_bmi	-0.0547	0.1062	-0.5145	0.6069	-0.0246	0.0051	0.0142	0.1847	2.32787	13.2878	-0.0246189487384351	69835	70894	69592
c1y_0060112	c1hy_nap_count	0.7334	0.3922	1.87	0.0615	-0.0052	0.0051	0.0142	0.0165	2.32787	2.46269	-0.0169378544511984	69835	70178	66773
c1y_0060112	c1hy_night_wake_up_count	-0.014	0.2042	-0.0686	0.9453	-0.0013	0.0045	0.0142	0.0287	2.32787	4.28358	-0.00110403323555499	69835	70178	66773
c1y_0060112	c1hy_psi_cf	-0.1578	0.2158	-0.7311	0.4647	-0.0072	0.0048	0.0142	0.0264	2.32787	4.125	-0.00490510658557316	70303	72755	65507
c1y_0060112	c1hy_sleep_time_day	0.0668	0.2727	0.2451	0.8064	-0.0208	0.0051	0.0142	0.0195	2.32787	3.25	-0.0233116372246143	69835	70178	66773
c1y_0060112	c1hy_sleep_time_night	0.4143	0.267	1.5519	0.1207	0.0259	0.0048	0.0142	0.0231	2.32787	3.34783	0.0200242665206072	69835	70178	66773
c1y_0060112	c1hy_total_sleep_time	0.4134	0.4126	1.0019	0.3164	1e-04	0.0051	0.0142	0.01	2.32787	1.5873	-0.00488045169109004	69835	70178	66773
c1y_0060112	c1hy_wake_up_time	-0.2928	0.1677	-1.7463	0.0808	-0.0213	0.0054	0.0142	0.0699	2.32787	9.07792	-0.0136877706888745	69835	70178	66773
c1y_0060112	c1y_0010001_1	NA	NA	NA	NA	NA	NA	0.0142	2e-04	2.32787	0.0350877	NA	69835	77531	68218
c1y_0060112	c1y_0010001_3	NA	NA	NA	NA	-0.0309	0.0049	0.0142	-4e-04	2.32787	-0.0677966	NA	69835	75638	66580
c1y_0060112	c1y_0060113	1	0.3353	3.7212	2e-04	0.3327	0.0053	0.0142	0.0132	2.32787	2.09524	0.343336266750976	70303	66949	64167
c1y_0060112	c1y_0060201	-0.304	0.4002	-0.7595	0.4475	0.038	0.0051	0.0142	0.0113	2.32787	1.91525	0.0447357566829637	70303	68045	65194
c1y_0060112	c1y_0060202	0.3241	0.6439	0.5034	0.6147	-0.0017	0.0046	0.0142	0.0039	2.32787	0.65	-0.00425291172027116	70303	68149	65282
c1y_0060112	c1y_0060203	NA	NA	NA	NA	-0.0943	0.0047	0.0142	-2e-04	2.32787	-0.0338983	NA	70303	67793	64956
c1y_0060112	c1y_0060204	0.9892	0.9975	0.9916	0.3214	0.0713	0.0055	0.0142	0.004	2.32787	0.597015	0.100227608195607	70303	34397	32839
c1y_0060112	c1y_0060205	-0.4531	0.2385	-1.8999	0.0575	-0.2086	0.0046	0.0142	0.0166	2.32787	2.59375	-0.217841211919716	70303	67902	65085
c1y_0060112	c1y_0060206	1	1.1043	1.2229	0.2214	0.0077	0.0052	0.0142	0.0042	2.32787	0.724138	-0.00229225755269112	70303	68235	65370
c1y_0060112	c1y_0060301	-0.1931	0.2879	-0.6706	0.5025	-0.0801	0.005	0.0142	0.0143	2.32787	2.01408	-0.0842036280004509	70303	66813	64016
c1y_0060112	c1y_0060302	-0.1848	0.3063	-0.6033	0.5463	-0.0996	0.005	0.0142	0.0136	2.32787	1.88889	-0.105530926228224	70303	66813	64016
c1y_0060112	c1y_0060303	0.1798	0.4806	0.3742	0.7083	-0.0651	0.0051	0.0142	0.0065	2.32787	1.06557	-0.0721712267498681	70303	66813	64016
c1y_0060112	c1y_0060304	0.0966	0.2555	0.378	0.7054	0.0218	0.0053	0.0142	0.0213	2.32787	3.32812	0.022155719667167	70303	66116	63401
c1y_0060112	c1y_0060305	-0.0103	0.3706	-0.0279	0.9777	-0.0322	0.005	0.0142	0.0111	2.32787	1.98214	-0.0358533603883309	70303	62761	60201
c1y_0060112	c1y_0060306	-0.431	0.5223	-0.8251	0.4093	0.0443	0.0051	0.0142	0.0069	2.32787	1.01471	0.0533152510226563	70303	63720	61152
