## Supplementary Table 4 for "Genome-wide association study on longitudinal and cross-sectional traits of child health and development in a Japanese population": 322458_file06 (part 22 of 103)

Trait_ID_1	Trait_ID_2	rg	rg_SE	Z_rg	P_rg	intercept	intercept_SE	h2_1	h2_2	Z_h2_1	Z_h2_2	re	N_1	N_2	N_overlap
c1y_0060112	c1y_0060307	0.081	0.3606	0.2246	0.8223	-0.0304	0.0052	0.0142	0.0096	2.32787	1.52381	-0.0346218973550144	70303	63760	61187
c1y_0060112	c1y_0060308	-0.2634	0.3603	-0.7311	0.4647	-0.0827	0.0051	0.0142	0.0092	2.32787	1.55932	-0.0871763265901455	70303	65805	63084
c1y_0060112	c1y_0060401	0.6629	0.3131	2.1173	0.0342	0.0592	0.005	0.0142	0.0188	2.32787	3.08197	0.0539146528630123	70303	65731	63022
c1y_0060112	c1y_0060402	-0.3555	0.6412	-0.5545	0.5792	0.0247	0.0056	0.0142	0.0041	2.32787	0.672131	0.0296288015699617	70303	65725	63014
c1y_0060112	c1y_0060403	0.5926	0.5228	1.1335	0.257	0.0238	0.005	0.0142	0.0061	2.32787	1.07018	0.0203352038061139	70303	65903	63173
c1y_0060112	c1y_0070001	0.2001	0.1734	1.1534	0.2488	0.044	0.005	0.0142	0.0467	2.32787	6.31081	0.0436009563668636	70303	65855	63135
c1y_0060112	c1y_0071001	0.1184	0.1997	0.5929	0.5533	0.0479	0.0054	0.0142	0.0397	2.32787	4.84146	0.0501947449595639	70303	65793	63074
c1y_0060112	c1y_0071101	-0.1546	0.3744	-0.4131	0.6795	0.0163	0.005	0.0142	0.0089	2.32787	1.61818	0.0195422259547159	70303	65761	63049
c1y_0060112	c1y_0071701	0.561	0.4295	1.3061	0.1915	0.0095	0.0048	0.0142	0.0098	2.32787	1.58065	0.00367350789787318	70303	65733	63022
c1y_0060112	c1y_0071801	-0.5765	0.359	-1.6058	0.1083	0.0101	0.0053	0.0142	0.0115	2.32787	1.94915	0.0184927579490986	70303	65818	63100
c1y_0060112	c1y_0072101	0.2951	0.2536	1.1633	0.2447	0.0134	0.0051	0.0142	0.0213	2.32787	3.87273	0.009477201214192	70303	65865	63142
c1y_0060112	c1y_0072201	-0.3927	0.544	-0.7219	0.4704	0.0108	0.0046	0.0142	0.0049	2.32787	0.830508	0.0150355314560207	70303	66144	63401
c1y_0060112	c1y_0072301	0.1533	0.2858	0.5364	0.5917	0.0434	0.0053	0.0142	0.0164	2.32787	2.15789	0.0448104223999708	70303	66813	64016
c1y_0060112	c1y_0072401	0.1255	0.2713	0.4627	0.6436	0.0283	0.0047	0.0142	0.0151	2.32787	2.74545	0.0288835338696638	70303	66813	64016
c1y_0060112	c1y_0073201	NA	NA	NA	NA	0.0094	0.0053	0.0142	-0.0021	2.32787	-0.375	NA	70303	66696	63917
c1y_0060112	c1y_0080104_checked	-0.1249	0.1295	-0.9645	0.3348	-0.0116	0.0058	0.0142	0.1944	2.32787	9.21327	-0.00641933943620588	70303	68351	65466
c1y_0060112	c1y_0080204_checked	-0.0724	0.1155	-0.6264	0.531	-0.0258	0.0061	0.0142	0.2505	2.32787	11.0841	-0.0267586332502144	70303	68351	65466
c1y_0060112	c1y_0090001	-0.7732	0.2762	-2.7991	0.0051	-0.0406	0.0054	0.0142	0.0267	2.32787	4.17188	-0.0290048749258475	70303	66813	64016
c1y_0060112	c1y_0090002	-0.8108	0.2979	-2.7217	0.0065	-0.0474	0.005	0.0142	0.0273	2.32787	3.68919	-0.035532922333467	70303	66776	63983
c1y_0060112	c1y_0090003	-0.8428	0.4255	-1.981	0.0476	-0.0143	0.0051	0.0142	0.014	2.32787	2.15385	-0.00347546077191943	70303	66813	64016
c1y_0060112	c1y_0090004	-0.3185	0.3641	-0.8748	0.3817	-0.011	0.0056	0.0142	0.0141	2.32787	1.83117	-0.00737424321653511	70303	66813	64016
c1y_0060112	c1y_0090005b	NA	NA	NA	NA	-0.0012	0.0045	0.0142	-0.0013	2.32787	-0.188406	NA	69835	73913	68625
c1y_0060112	c1y_0100101	NA	NA	NA	NA	-8e-04	0.0043	0.0142	-0.0034	2.32787	-0.693878	NA	70303	66813	64016
c1y_0060112	c1y_0101001	NA	NA	NA	NA	0.0249	0.005	0.0142	-0.0048	2.32787	-0.857143	NA	70303	66813	64016
c1y_0060112	c1y_0101101	NA	NA	NA	NA	0.0293	0.0048	0.0142	-0.0035	2.32787	-0.636364	NA	70303	66813	64016
c1y_0060112	c1y_0101201	NA	NA	NA	NA	0.001	0.0048	0.0142	-0.006	2.32787	-1.17647	NA	70303	62712	60132
c1y_0060112	c1y_0101301	NA	NA	NA	NA	-0.0184	0.0043	0.0142	-0.0028	2.32787	-0.459016	NA	70303	66813	64016
c1y_0060112	c1y_0101401	NA	NA	NA	NA	NA	NA	0.0142	4.4216e-05	2.32787	0.00749424	NA	70303	66813	64016
c1y_0060112	c1y_0101501	0.2409	0.2953	0.8157	0.4147	0.1102	0.0049	0.0142	0.015	2.32787	2.30769	0.116160702033055	70303	66813	64016
c1y_0060112	c1y_0101601	NA	NA	NA	NA	0.0513	0.0048	0.0142	-0.0027	2.32787	-0.509434	NA	70303	66813	64016
c1y_0060112	c1y_0101701	NA	NA	NA	NA	0.0475	0.0051	0.0142	-0.0048	2.32787	-0.857143	NA	70303	66813	64016
c1y_0060112	c1y_0101801	0.3311	0.9574	0.3459	0.7294	0.0198	0.0046	0.0142	0.002	2.32787	0.322581	0.0195925406881466	70303	66813	64016
c1y_0060112	c1y_0101901	NA	NA	NA	NA	0.0167	0.0051	0.0142	-0.0028	2.32787	-0.459016	NA	70303	66813	64016
c1y_0060112	c1y_0102001	1	1.424	1.1478	0.251	0.0167	0.0051	0.0142	0.0041	2.32787	0.650794	0.00545829725052238	70303	66813	64016
c1y_0060112	c1y_0102101	0.3178	0.3037	1.0465	0.2953	0.0732	0.0054	0.0142	0.0145	2.32787	2.13235	0.0748826016655963	70303	66813	64016
c1y_0060112	c1y_0110301	0.0773	0.4448	0.1737	0.8621	0.0045	0.0048	0.0142	0.0068	2.32787	1.17241	0.00411004278488582	70303	66518	63759
c1y_0060112	c1y_0110501	NA	NA	NA	NA	0.0045	0.0049	0.0142	-0.0046	2.32787	-0.821429	NA	70303	66682	63910
c1y_0060112	c1y_0112001	-0.4933	0.3756	-1.3132	0.1891	-0.0193	0.0055	0.0142	0.0123	2.32787	2.12069	-0.0145607641926663	70303	65376	62643
c1y_0060112	c1y_0112101	-0.4691	0.2645	-1.7736	0.0761	0.0199	0.0045	0.0142	0.0242	2.32787	3.61194	0.0308247578921936	70303	65376	62643
c1y_0060112	c1y_0112201	-0.1819	0.2147	-0.8472	0.3969	0.0463	0.0051	0.0142	0.0302	2.32787	4.13699	0.0550995903785975	70303	65376	62643
c1y_0060112	c1y_0112501	-0.1916	0.537	-0.3568	0.7213	-0.0054	0.0048	0.0142	0.0048	2.32787	0.923077	-0.00430603797748006	70303	65295	62574
c1y_0060112	c1y_0115301	-0.5239	0.501	-1.0458	0.2957	-0.0046	0.0048	0.0142	0.0066	2.32787	1.11864	9.45081489570656e-05	70303	65376	62643
c1y_0060112	c1y_0115401	-0.2196	0.3123	-0.7032	0.4819	0.0252	0.005	0.0142	0.0184	2.32787	2.62857	0.0313359076734094	70303	65361	62629
c1y_0060112	c1y_0115501	-0.7497	0.4599	-1.6299	0.1031	-0.0027	0.0052	0.0142	0.0095	2.32787	1.48438	0.00585484855752808	70303	65376	62643
c1y_0060112	c1y_0115601	NA	NA	NA	NA	-0.0147	0.0046	0.0142	5e-04	2.32787	0.0833333	NA	70303	65376	62643
c1y_0060112	c1y_0115901	-0.8104	0.4935	-1.6423	0.1005	-0.0148	0.0047	0.0142	0.0085	2.32787	1.32812	-0.00719550728990821	70303	65376	62643
c1y_0060112	c1y_0116001	-0.1712	0.4056	-0.4222	0.6728	-0.0367	0.0049	0.0142	0.0094	2.32787	1.49206	-0.0381910366599061	70303	65376	62643
c1y_0060112	c1y_0116101	-0.2891	0.8253	-0.3503	0.7261	-0.0031	0.0054	0.0142	0.0026	2.32787	0.464286	-0.00161188646065863	70303	65376	62643
c1y_0060112	c1y_0116201	NA	NA	NA	NA	-0.0041	0.0048	0.0142	-0.0029	2.32787	-0.42029	NA	70303	65376	62643
c1y_0060112	c1y_0116301	0.0726	0.3259	0.2229	0.8236	-0.0085	0.005	0.0142	0.0149	2.32787	2.52542	-0.0104064786490836	70303	65376	62643
c1y_0060112	c1y_0116401	-0.3659	0.4219	-0.8671	0.3859	9.6357e-05	0.0054	0.0142	0.0076	2.32787	1.26667	0.00394847726378537	70303	65376	62643
c1y_0060112	c1y_0116601	-1	1.2804	-0.806	0.4202	-0.0179	0.0052	0.0142	0.0026	2.32787	0.490566	-0.0132126845412131	70303	65376	62643
c1y_0060112	c1y_0116701	NA	NA	NA	NA	-0.0236	0.005	0.0142	-0.0041	2.32787	-0.773585	NA	70303	65376	62643
c1y_0060112	c1y_0118001	-0.0598	0.3932	-0.152	0.8792	-0.0157	0.0053	0.0142	0.0085	2.32787	1.63462	-0.0165217728449988	70303	65376	62643
c1y_0060112	c1y_0118201	-0.4047	0.4353	-0.9297	0.3525	0.0136	0.005	0.0142	0.0077	2.32787	1.5098	0.0191601456080547	70303	65376	62643
c1y_0060112	c1y_0119501	NA	NA	NA	NA	-0.0071	0.005	0.0142	-9e-04	2.32787	-0.152542	NA	70303	65376	62643
c1y_0060112	c1y_0120001	-0.3689	0.2421	-1.5239	0.1275	-0.0277	0.0053	0.0142	0.0275	2.32787	3.76712	-0.0231718424643359	70303	65376	62643
c1y_0060112	c1y_0120101	-0.4977	0.2513	-1.9809	0.0476	-0.0322	0.0052	0.0142	0.025	2.32787	3.57143	-0.0268496557535793	70303	62090	59591
c1y_0060112	c1y_0130001	-0.31	0.3525	-0.8793	0.3793	-0.0198	0.0052	0.0142	0.0117	2.32787	2.01724	-0.0188158116689886	70303	58660	56342
c1y_0060112	c1y_0140001	NA	NA	NA	NA	-0.0376	0.0054	0.0142	-0.0064	2.32787	-1.04918	NA	70303	64853	62192
c1y_0060112	c1y_0150001	-0.654	0.5569	-1.1743	0.2403	-0.0128	0.0053	0.0142	0.006	2.32787	0.952381	-0.00793988913371915	70303	64855	62197
c1y_0060112	c1y_0160001	0.0577	0.1455	0.3967	0.6916	0.0286	0.005	0.0142	0.0681	2.32787	6.61165	0.0305233714138949	70303	64853	62195
c1y_0060112	c1y_0160101	-0.1036	0.312	-0.3321	0.7398	0.0164	0.0054	0.0142	0.0139	2.32787	2.01449	0.0195454275799463	70303	64768	62118
c1y_0060112	c1y_0160102	-0.1073	0.2117	-0.5072	0.612	0.0141	0.0051	0.0142	0.03	2.32787	3.94737	0.0179286342737363	70303	64769	62117
c1y_0060112	c1y_0160103	-0.0071	0.2036	-0.035	0.9721	0.0211	0.0053	0.0142	0.0354	2.32787	4.48101	0.0236688315374297	70303	64768	62117
c1y_0060112	c1y_0160104	0.1069	0.1837	0.5819	0.5606	0.0141	0.0051	0.0142	0.0336	2.32787	5.09091	0.0132868896536416	70303	64926	62247
c1y_0060112	c1y_0160105	0.3892	0.2419	1.6086	0.1077	0.0107	0.0052	0.0142	0.0248	2.32787	3.39726	0.00436137796953052	70303	65376	62643
c1y_0060112	c1y_0160106	-0.3172	0.2244	-1.4131	0.1576	0.0324	0.0052	0.0142	0.0361	2.32787	4.87838	0.0433389753450745	70303	65376	62643
c1y_0060112	c1y_0160107	0.0347	0.4284	0.0809	0.9355	0.0053	0.0052	0.0142	0.0081	2.32787	1.32787	0.00543091037454032	70303	65207	62490
c1y_0060112	c1y_0160108	0.2372	0.1929	1.2296	0.2189	0.0162	0.0049	0.0142	0.0425	2.32787	4.67033	0.0121050895610166	70303	64930	62232
c1y_0060112	c1y_0160109	-0.0957	0.2367	-0.4042	0.6861	0.0215	0.0052	0.0142	0.028	2.32787	3.68421	0.0271397503637539	70303	58162	55755
c1y_0060112	c1y_0160110	-0.1379	0.2794	-0.4936	0.6216	0.0236	0.0053	0.0142	0.0175	2.32787	2.57353	0.0297791269611082	70303	57865	55476
c1y_0060112	c1y_0160111	0.1896	0.214	0.8857	0.3758	0.0139	0.0053	0.0142	0.0329	2.32787	4.32895	0.012156954805237	70303	57966	55569
c1y_0060112	c1y_0160112	-0.1979	0.2328	-0.85	0.3953	0.0209	0.0045	0.0142	0.022	2.32787	3.38462	0.0266281957391813	70303	65178	62467
c1y_0060112	c1y_0170001_1	-0.4341	0.343	-1.2657	0.2056	0.0155	0.0043	0.0142	0.0144	2.32787	2.18182	0.0231040989500381	69835	79399	69671
c1y_0060112	c1y_0170001_1_3	0.2198	0.1815	1.211	0.2259	0.0235	0.0049	0.0142	0.0501	2.32787	5.16495	0.0194023282154043	69835	70178	66773
c1y_0060112	c1y_0170001_3	0.6124	0.2752	2.2257	0.026	0.0161	0.0051	0.0142	0.0238	2.32787	3.05128	0.00606463397378454	69835	79399	69671
c1y_0060112	c1y_0180001	0.0061	0.1927	0.0319	0.9746	0.0088	0.0049	0.0142	0.0355	2.32787	4.08046	0.00963185160739624	70303	65276	62561
c1y_0060112	c1y_0190001	-0.4796	0.2048	-2.3417	0.0192	-0.0065	0.0053	0.0142	0.0638	2.32787	7.68675	0.00769460395795214	70303	65158	62459
c1y_0060112	c1y_0190002	-0.0031	0.1463	-0.0213	0.983	0.0065	0.0052	0.0142	0.0924	2.32787	10.8706	0.00756228637946966	70303	65225	62515
c1y_0060112	c1y_0210001_1	-0.8509	0.4798	-1.7734	0.0762	-0.0468	0.0051	0.0142	0.0085	2.32787	1.25	-0.0411381299050755	69835	79399	69671
c1y_0060112	c1y_0210001_2	0.9072	0.4915	1.8457	0.0649	0.0484	0.0051	0.0142	0.0083	2.32787	1.23881	0.0445239783652897	69835	72598	63971
c1y_0060112	c1y_0220001_1	-0.3116	0.2749	-1.1335	0.257	-0.0238	0.0048	0.0142	0.0185	2.32787	3.13559	-0.0207969419221337	69835	78873	69249
c1y_0060112	c1y_0220001_2	-0.1077	0.3026	-0.356	0.7218	0.0168	0.0055	0.0142	0.016	2.32787	2.38806	0.0198792211137821	69835	79399	69671
c1y_0060112	c1y_0220001_3	0.1526	0.1897	0.8045	0.4211	0.0257	0.0052	0.0142	0.0414	2.32787	6.27273	0.024288203108018	69835	78335	69601
c1y_0060112	c1y_0230001	-0.0985	0.2593	-0.3799	0.704	0.0214	0.005	0.0142	0.0201	2.32787	2.91304	0.0253183799538993	70303	65006	62304
c1y_0060112	c1y_0250001	0.6605	0.2516	2.6251	0.0087	0.0187	0.0044	0.0142	0.0271	2.32787	4.10606	0.00755974657181908	70303	64549	61871
c1y_0060112	c1y_0270001	-0.8603	0.4901	-1.7554	0.0792	-0.031	0.0053	0.0142	0.0097	2.32787	1.44776	-0.023948375407143	70303	64521	61846
c1y_0060112	c1y_0370001	-0.2209	0.2112	-1.0457	0.2957	-0.0044	0.005	0.0142	0.0325	2.32787	5	-2.67847865360185e-05	70303	65089	62377
c1y_0060112	c1y_1_bmi	-0.0065	0.1231	-0.053	0.9577	-0.0233	0.0052	0.0142	0.2582	2.32787	13.1066	-0.0270893962585307	69835	70887	69586
c1y_0060112	c1y_2_bmi	-0.0543	0.0993	-0.5464	0.5848	-0.0291	0.0052	0.0142	0.282	2.32787	17.4074	-0.0309111383746565	69835	70804	69501
c1y_0060112	c1y_asq_acomu	-0.1999	0.1484	-1.347	0.178	-0.0658	0.0057	0.0142	0.0953	2.32787	10.1383	-0.0679092779625353	70303	64752	62104
c1y_0060112	c1y_asq_bgm	-0.4307	0.1394	-3.0897	0.002	-0.0599	0.0052	0.0142	0.1767	2.32787	15.5	-0.0483297905252928	70303	64676	62031
c1y_0060112	c1y_asq_cfm	-0.471	0.2055	-2.2919	0.0219	-0.034	0.005	0.0142	0.0465	2.32787	5.96154	-0.0256348122920878	70303	64687	62042
c1y_0060112	c1y_asq_dproblem	-0.4946	0.1951	-2.5353	0.0112	-0.0532	0.0054	0.0142	0.061	2.32787	7.625	-0.0449945457152456	70303	64642	61998
c1y_0060112	c1y_asq_epersonal	-0.259	0.1778	-1.4564	0.1453	-0.0503	0.0055	0.0142	0.0613	2.32787	7.38554	-0.0488834302557762	70303	64701	62058
c1y_0060112	c1y_asq_total	-0.4178	0.1516	-2.7555	0.0059	-0.0769	0.0055	0.0142	0.1088	2.32787	11.6989	-0.0683727949790465	69835	73913	68625
c1y_0060112	c1y_bed_time	-0.2845	0.3352	-0.8487	0.3961	-0.0102	0.0049	0.0142	0.0129	2.32787	2.01562	-0.00693737147438614	69835	70178	66773
c1y_0060112	c1y_nap_count	0.2012	0.2913	0.6906	0.4898	0.0143	0.0048	0.0142	0.0192	2.32787	3.04762	0.011868500972566	69835	70178	66773
c1y_0060112	c1y_night_wake_up_count	-0.2808	0.276	-1.0175	0.3089	0.0128	0.0048	0.0142	0.0191	2.32787	3.03175	0.0183498107662854	69835	70178	66773
c1y_0060112	c1y_sleep_time_day	-0.2195	0.2624	-0.8363	0.403	-0.0137	0.0049	0.0142	0.0204	2.32787	3.2381	-0.0108146417459197	69835	70178	66773
c1y_0060112	c1y_sleep_time_night	0.3177	0.2242	1.4168	0.1565	0.0144	0.0052	0.0142	0.029	2.32787	4.26471	0.0088414611388808	69835	70178	66773
c1y_0060112	c1y_total_sleep_time	-0.0385	0.2394	-0.161	0.8721	-0.002	0.0048	0.0142	0.0279	2.32787	4.5	-0.00135917296672904	69835	70178	66773
c1y_0060112	c1y_wake_up_time	-0.1562	0.1655	-0.9438	0.3453	-0.0165	0.005	0.0142	0.063	2.32787	8.87324	-0.0132068061679265	69835	69564	66228
c1y_0060112	c2hy_0010101	-0.2067	0.5068	-0.4078	0.6834	0.0187	0.005	0.0142	0.0071	2.32787	1.01429	0.0234826356774519	70303	58376	56623
c1y_0060112	c2hy_0010201	NA	NA	NA	NA	-0.0218	0.0051	0.0142	-0.0108	2.32787	-1.74194	NA	70303	58487	56726
c1y_0060112	c2hy_0010301	-1	0.9221	-1.1352	0.2563	-0.0082	0.0051	0.0142	0.0047	2.32787	0.770492	-0.00072308331993616	70303	58518	56754
c1y_0060112	c2hy_0030002_checked	-0.0111	0.0998	-0.1118	0.911	-0.0214	0.0061	0.0142	0.2841	2.32787	13.4645	-0.0267294963533783	70303	65376	62643
c1y_0060112	c2hy_0040101	-0.014	0.2379	-0.0589	0.953	0.0024	0.0045	0.0142	0.0238	2.32787	3.26027	0.00295313688898171	70303	62765	60397
c1y_0060112	c2hy_0040102	-0.0122	0.3069	-0.0397	0.9683	-0.0026	0.0046	0.0142	0.0151	2.32787	1.96104	-0.0027192945420017	70303	62841	60465
c1y_0060112	c2hy_0040201	-0.343	0.3338	-1.0276	0.3041	-0.0083	0.005	0.0142	0.0156	2.32787	2.26087	-0.0040947120028178	70303	62606	60254
c1y_0060112	c2hy_0040301	-0.4047	0.4119	-0.9825	0.3258	0.0036	0.0047	0.0142	0.0088	2.32787	1.44262	0.00859657023801392	70303	62274	59944
c1y_0060112	c2hy_0040401b	NA	NA	NA	NA	-0.0026	0.0045	0.0142	-0.0044	2.32787	-0.733333	NA	69835	73369	68138
c1y_0060112	c2hy_0060001	-0.3445	0.4664	-0.7385	0.4602	-0.0164	0.0048	0.0142	0.0076	2.32787	1.13433	-0.01462388304868	70303	62714	60353
c1y_0060112	c2hy_0060002	-0.403	0.442	-0.9117	0.362	-0.0184	0.0046	0.0142	0.0074	2.32787	1.23333	-0.0160068125049303	70303	77614	68078
c1y_0060112	c2hy_0060003	-0.5763	0.5485	-1.0505	0.2935	0.0104	0.0051	0.0142	0.0069	2.32787	1.07812	0.0171702898760272	70303	77614	68078
c1y_0060112	c2hy_0060004	0.0275	0.1938	0.1421	0.887	-0.0121	0.0052	0.0142	0.0353	2.32787	4.97183	-0.0140944527777784	70303	77614	68078
c1y_0060112	c2hy_0060005	0.1408	0.3578	0.3935	0.6939	-0.0089	0.0047	0.0142	0.0116	2.32787	1.58904	-0.0116138565990798	70303	77614	68078
c1y_0060112	c2hy_0060006	0.073	0.8143	0.0897	0.9286	-0.0044	0.0052	0.0142	0.0022	2.32787	0.333333	-0.00522518308209705	70303	77614	68078
c1y_0060112	c2hy_0060007	0.0147	0.2293	0.0641	0.9489	-0.0171	0.0047	0.0142	0.0263	2.32787	3.65278	-0.0204358379305577	70303	69375	60505
c1y_0060112	c2hy_0060008	-0.8034	1.2019	-0.6684	0.5039	-0.0069	0.0045	0.0142	0.0028	2.32787	0.41791	-0.00243086298013891	70303	77736	68230
c1y_0060112	c2hy_0060009	0.0416	0.2529	0.1646	0.8692	0.0022	0.0051	0.0142	0.0189	2.32787	2.66197	0.00397780370955058	70303	20259	18075
c1y_0060112	c2hy_0060010	-0.2727	0.3666	-0.7438	0.457	-0.0102	0.0049	0.0142	0.0138	2.32787	1.89041	-0.0177277473247454	70303	20259	18075
c1y_0060112	c2hy_0060011	-0.6441	0.332	-1.9403	0.0523	-0.0406	0.0047	0.0142	0.0165	2.32787	2.5	-0.0760790024961173	70303	20259	18075
c1y_0060112	c2hy_0070101	0.0906	0.2867	0.3159	0.7521	0.0461	0.0048	0.0142	0.0171	2.32787	2.75806	0.0963501392521263	70303	20259	18075
c1y_0060112	c2hy_0070201	-1	0.4369	-2.776	0.0055	-0.0862	0.0052	0.0142	0.0138	2.32787	2.09091	-0.165315824379064	70303	20259	18075
c1y_0060112	c2hy_0070202	-0.8098	0.2503	-3.2354	0.0012	-0.1147	0.005	0.0142	0.0294	2.32787	3.97297	-0.227915695842404	70303	20259	18075
c1y_0060112	c2hy_0070301	-0.1554	0.2903	-0.5352	0.5925	0.0092	0.005	0.0142	0.0152	2.32787	2.375	0.0218127390023588	70303	20259	18075
c1y_0060112	c2hy_0070302	-0.2118	0.3086	-0.6862	0.4926	0.0042	0.005	0.0142	0.013	2.32787	1.91176	0.0118076010684976	70303	20259	18075
c1y_0060112	c2hy_0070401	0.5974	0.5283	1.1309	0.2581	-0.0335	0.005	0.0142	0.0081	2.32787	1.26562	-0.0772141870222167	70303	20259	18075
c1y_0060112	c2hy_0070501	0.7472	0.7423	1.0066	0.3141	-0.0214	0.0052	0.0142	0.0047	2.32787	0.746032	-0.0512711896224094	70303	20259	18075
c1y_0060112	c2hy_0070601	0.2704	0.4017	0.6732	0.5008	-0.0193	0.0047	0.0142	0.0084	2.32787	1.12	-0.0437486407435531	70303	20256	18072
c1y_0060112	c2hy_0070701	0.1317	0.3979	0.331	0.7407	-0.0178	0.005	0.0142	0.0086	2.32787	1.19444	-0.0217399285614773	70303	71680	63064
c1y_0060112	c2hy_0090001	-0.3355	0.3328	-1.008	0.3135	-0.0124	0.0052	0.0142	0.0136	2.32787	1.7	-0.00950125987576034	70303	70976	62425
c1y_0060112	c2hy_0090101	NA	NA	NA	NA	NA	NA	0.0142	2e-04	2.32787	0.031746	NA	70303	71664	63049
c1y_0060112	c2hy_0090201	NA	NA	NA	NA	0.0062	0.0053	0.0142	-0.0029	2.32787	-0.408451	NA	70303	70960	62410
c1y_0060112	c2hy_0090401	-0.5489	0.9598	-0.5719	0.5674	-0.0016	0.0051	0.0142	0.0027	2.32787	0.442623	0.00161103197669118	70303	71655	63042
c1y_0060112	c2hy_0090601	-0.7106	0.8378	-0.8482	0.3964	4e-04	0.0051	0.0142	0.0043	2.32787	0.632353	0.00606154715617865	70303	70951	62403
c1y_0060112	c2hy_0090801	NA	NA	NA	NA	NA	NA	0.0142	0.0021	2.32787	0.33871	NA	70303	71659	63046
c1y_0060112	c2hy_0090901	-0.5563	1.0278	-0.5412	0.5884	-0.0094	0.0051	0.0142	0.0026	2.32787	0.440678	-0.00731974769598155	70303	70955	62407
c1y_0060112	c2hy_0091001	NA	NA	NA	NA	-0.0154	0.0048	0.0142	-0.0023	2.32787	-0.359375	NA	70303	71685	63067
c1y_0060112	c2hy_0091201	-0.6233	0.7983	-0.7809	0.4349	0.0167	0.0048	0.0142	0.0035	2.32787	0.564516	0.0234289999149558	70303	71426	62856
c1y_0060112	c2hy_0091301	-0.1972	0.3789	-0.5204	0.6028	-0.0168	0.0056	0.0142	0.0114	2.32787	1.96552	-0.0166439404868207	70303	71426	62856
c1y_0060112	c2hy_0091401	NA	NA	NA	NA	-0.0148	0.0045	0.0142	-0.0067	2.32787	-1.11667	NA	70303	71426	62856
c1y_0060112	c2hy_0190001	-0.3014	0.3892	-0.7746	0.4386	-1.8225e-05	0.0047	0.0142	0.0092	2.32787	1.29577	0.00346494176243472	70303	71426	62856
c1y_0060112	c2hy_0200001	0.1785	0.1897	0.9413	0.3466	-0.0052	0.0046	0.0142	0.04	2.32787	5.19481	-0.0103992031632168	70303	71426	62856
c1y_0060112	c2hy_asq_acomu	-0.2127	0.1786	-1.191	0.2337	5e-04	0.0056	0.0142	0.066	2.32787	7.02128	0.00736382533420496	70303	61862	59474
c1y_0060112	c2hy_asq_bgm	-0.5272	0.1831	-2.8791	0.004	-0.0348	0.0045	0.0142	0.0652	2.32787	7.01075	-0.0234868269278602	70303	61862	59474
c1y_0060112	c2hy_asq_cfm	-0.3602	0.2362	-1.525	0.1273	-0.0097	0.005	0.0142	0.0357	2.32787	4.89041	-0.00271366475701001	70303	61862	59474
c1y_0060112	c2hy_asq_dproblem	-0.1636	0.1835	-0.8914	0.3727	-0.0168	0.0055	0.0142	0.0588	2.32787	7.08434	-0.0144317880587878	70303	61862	59474
c1y_0060112	c2hy_asq_epersonal	-0.2018	0.1692	-1.1927	0.233	-0.0451	0.0052	0.0142	0.0734	2.32787	8.24719	-0.0455081418660096	70303	61862	59474
c1y_0060112	c2hy_asq_total	-0.2885	0.1715	-1.6829	0.0924	-0.0289	0.0054	0.0142	0.0765	2.32787	8.89535	-0.0207337947727424	69835	70862	69406
c1y_0060112	c2hy_bmi	0.1285	0.1074	1.1956	0.2319	-0.0095	0.0053	0.0142	0.2398	2.32787	16.2027	-0.0197530608663784	69835	70761	69554
c1y_0060112	c2hy_psi_cf	0.0534	0.2234	0.2392	0.811	-0.0044	0.0046	0.0142	0.0273	2.32787	4.33333	-0.0080600665785949	70303	37207	32894
c1y_0060112	c2y_0010001	0.5191	0.9669	0.5369	0.5913	0.0156	0.0048	0.0142	0.0024	2.32787	0.40678	0.0144516720134992	70303	61299	58985
c1y_0060112	c2y_0010101	0.4096	0.3487	1.1744	0.2402	0.0079	0.0051	0.0142	0.015	2.32787	2.34375	0.00285625016574891	70303	61296	58982
c1y_0060112	c2y_0010201	NA	NA	NA	NA	-0.027	0.0049	0.0142	-9e-04	2.32787	-0.138462	NA	70303	61299	58985
c1y_0060112	c2y_0010301	-0.0857	0.4095	-0.2092	0.8343	-0.0198	0.0051	0.0142	0.0078	2.32787	1.27869	-0.0213835018461029	70303	61214	58907
c1y_0060112	c2y_0030002_checked	-0.1759	0.1027	-1.7128	0.0867	-0.0168	0.0057	0.0142	0.2606	2.32787	11.8455	-0.00830297703699017	70303	68351	65466
c1y_0060112	c2y_0040101	NA	NA	NA	NA	0.0035	0.0044	0.0142	-0.0016	2.32787	-0.313725	NA	70303	61862	59474
c1y_0060112	c2y_0041001	NA	NA	NA	NA	NA	NA	0.0142	6e-04	2.32787	0.111111	NA	70303	61213	58905
c1y_0060112	c2y_0041101	0.9415	4.0837	0.2306	0.8177	0.011	0.0052	0.0142	0.0013	2.32787	0.236364	0.0082690425656906	70303	61215	58908
c1y_0060112	c2y_0041201	-0.4003	0.601	-0.666	0.5054	0.0234	0.005	0.0142	0.0045	2.32787	0.714286	0.0295812203177996	70303	61062	58732
c1y_0060112	c2y_0041301	NA	NA	NA	NA	-0.011	0.0045	0.0142	-8e-04	2.32787	-0.137931	NA	70303	61862	59474
c1y_0060112	c2y_0041401	-0.4223	0.6753	-0.6253	0.5318	-0.0324	0.0044	0.0142	0.004	2.32787	0.57971	-0.0330451012492886	70303	61862	59474
c1y_0060112	c2y_0041501	0.2027	0.4411	0.4597	0.6458	0.0594	0.0057	0.0142	0.0085	2.32787	1.37097	0.0644067597228387	70303	61796	59409
c1y_0060112	c2y_0041601	-0.2504	0.6827	-0.3668	0.7137	-0.0165	0.0057	0.0142	0.0039	2.32787	0.639344	-0.0166865140542312	70303	61157	58804
c1y_0060112	c2y_0041701	NA	NA	NA	NA	0.0044	0.0051	0.0142	-7e-04	2.32787	-0.127273	NA	70303	61537	59163
c1y_0060112	c2y_0041801	0.252	0.2765	0.9114	0.3621	0.1031	0.005	0.0142	0.0167	2.32787	2.31944	0.126406370578084	70303	49116	47208
c1y_0060112	c2y_0041901	-0.6035	2.6174	-0.2306	0.8177	0.04	0.005	0.0142	0.0012	2.32787	0.210526	0.0472629819266	70303	61714	59332
c1y_0060112	c2y_0042001	-0.5734	0.7183	-0.7983	0.4247	0.0452	0.0052	0.0142	0.0041	2.32787	0.66129	0.0550420352776658	70303	61757	59373
c1y_0060112	c2y_0042101	0.6429	0.3817	1.6844	0.0921	0.0794	0.0049	0.0142	0.0104	2.32787	1.50725	0.082350623827939	70303	60361	58018
c1y_0060112	c2y_0042201	1	0.9055	1.4482	0.1476	0.062	0.0049	0.0142	0.0051	2.32787	0.822581	0.0599127192915309	70303	58745	56522
c1y_0060112	c2y_0042301	0.4584	0.3148	1.456	0.1454	0.0728	0.0046	0.0142	0.0171	2.32787	2.40845	0.0747509162239067	70303	61862	59474
c1y_0060112	c2y_0042401	0.3325	0.2807	1.1843	0.2363	0.0776	0.0048	0.0142	0.0142	2.32787	1.97222	0.0824965038853245	70303	61862	59474
c1y_0060112	c2y_0042501	-0.149	0.3631	-0.4104	0.6815	-0.0194	0.0049	0.0142	0.0092	2.32787	1.41538	-0.020043168771859	70303	61862	59474
c1y_0060112	c2y_0050301	NA	NA	NA	NA	0.0031	0.005	0.0142	-0.0012	2.32787	-0.2	NA	70303	61669	59290
c1y_0060112	c2y_0050601	NA	NA	NA	NA	0.0073	0.0052	0.0142	-0.0048	2.32787	-0.827586	NA	70303	61733	59355
c1y_0060112	c2y_0051001	0.0238	0.7642	0.0312	0.9751	0.0062	0.0048	0.0142	0.0023	2.32787	0.359375	0.0068019794420558	70303	61726	59349
c1y_0060112	c2y_0053101	0.0814	0.1832	0.4446	0.6566	0.0048	0.0054	0.0142	0.0551	2.32787	6.40698	0.00350211690752732	70303	54725	52631
c1y_0060112	c2y_0053102	0.11	0.1757	0.6259	0.5314	0.002	0.0054	0.0142	0.058	2.32787	6.59091	-0.000814067009923478	70303	54023	51955
c1y_0060112	c2y_0060001	-0.4474	0.3712	-1.2053	0.2281	0.0023	0.0048	0.0142	0.0118	2.32787	1.90323	0.00863013125919086	70303	54087	52017
c1y_0060112	c2y_0060101	0.053	0.1857	0.2852	0.7755	0.0409	0.0049	0.0142	0.0409	2.32787	4.59551	0.0454086046472001	70303	61648	59268
c1y_0060112	c2y_0060201	0.0686	0.2574	0.2664	0.7899	0.0036	0.005	0.0142	0.0213	2.32787	3.04286	0.0028517977458923	70303	61779	59399
c1y_0060112	c2y_0060401	NA	NA	NA	NA	4e-04	0.0052	0.0142	-0.0104	2.32787	-1.7931	NA	70303	61633	59262
c1y_0060112	c2y_0061301	0.1319	0.2377	0.5549	0.579	-0.0017	0.0049	0.0142	0.0201	2.32787	2.91304	-0.00419028319059296	70303	61531	59158
c1y_0060112	c2y_0061401	0.3479	0.3173	1.0962	0.273	0.0313	0.0054	0.0142	0.0166	2.32787	2.72131	0.0298901039415031	70303	61616	59246
c1y_0060112	c2y_0061501	-0.4209	0.396	-1.0629	0.2878	0.0047	0.0056	0.0142	0.0121	2.32787	1.75362	0.0109042186738133	70303	61100	58745
c1y_0060112	c2y_0061601	0.6193	1.0324	0.5999	0.5486	0.0067	0.0051	0.0142	0.0047	2.32787	0.758065	0.00243988323758004	70303	61077	58725
c1y_0060112	c2y_0061901	-0.3003	0.6482	-0.4633	0.6431	-0.015	0.0051	0.0142	0.0045	2.32787	0.703125	-0.0143876524225312	70303	61700	59322
c1y_0060112	c2y_0062001	1	0.5067	2.0779	0.0377	0.0069	0.0053	0.0142	0.0124	2.32787	1.9375	-0.00639623878543713	70303	61689	59319
c1y_0060112	c2y_0062101	0.1949	0.4766	0.4089	0.6826	2e-04	0.0054	0.0142	0.0069	2.32787	1.09524	-0.00172497194334108	70303	61478	59107
c1y_0060112	c2y_0062201	0.5053	0.3262	1.5491	0.1214	0.0098	0.0049	0.0142	0.0145	2.32787	1.93333	0.00369547162649578	70303	61554	59182
c1y_0060112	c2y_0062301	NA	NA	NA	NA	-0.001	0.0048	0.0142	-0.002	2.32787	-0.30303	NA	70303	59626	57338
c1y_0060112	c2y_0062401	-0.1317	0.271	-0.4862	0.6269	0.0039	0.005	0.0142	0.0183	2.32787	3.26786	0.00655404879115422	70303	61862	59474
c1y_0060112	c2y_0062601	0.3192	0.3711	0.8602	0.3897	-0.0024	0.0045	0.0142	0.0109	2.32787	1.94643	-0.00671672445208146	70303	61862	59474
c1y_0060112	c2y_0062701	NA	NA	NA	NA	-0.0169	0.0051	0.0142	-4.4094e-05	2.32787	-0.00711194	NA	70303	61862	59474
c1y_0060112	c2y_0070001	0.0893	0.2279	0.3917	0.6953	0.0197	0.0047	0.0142	0.0294	2.32787	4.0274	0.0204664588090257	70303	61862	59474
c1y_0060112	c2y_0070002	0.0707	0.237	0.2982	0.7656	0.0178	0.0049	0.0142	0.0244	2.32787	3.43662	0.0187842600486564	70303	61862	59474
c1y_0060112	c2y_0070101	-0.1658	0.3187	-0.5201	0.603	-0.0124	0.0049	0.0142	0.0138	2.32787	2	-0.0115910183689008	70303	61862	59474
c1y_0060112	c2y_0070201	-0.2088	0.2928	-0.713	0.4758	0.013	0.0048	0.0142	0.0188	2.32787	2.9375	0.0181257027897521	70303	61862	59474
c1y_0060112	c2y_0070301b	NA	NA	NA	NA	0.0076	0.0048	0.0142	-2e-04	2.32787	-0.0338983	NA	69835	73679	68421
c1y_0060112	c2y_0080001_1	-0.1883	0.2783	-0.6764	0.4988	-0.0165	0.0055	0.0142	0.0208	2.32787	3.25	-0.0148616034990669	69835	75470	67154
c1y_0060112	c2y_0080001_2	-0.1278	0.288	-0.4436	0.6573	0.0428	0.0055	0.0142	0.0219	2.32787	3.47619	0.0534491426745882	69835	63992	56961
c1y_0060112	c2y_0090001b2	NA	NA	NA	NA	0.0301	0.0051	0.0142	-0.008	2.32787	-1.37931	NA	69835	73406	68172
c1y_0060112	c2y_0090002	-0.7122	0.2896	-2.459	0.0139	-0.0353	0.0047	0.0142	0.0207	2.32787	3	-0.0274103286346559	70303	61862	59474
c1y_0060112	c2y_0100001_2	-0.0872	0.2552	-0.3416	0.7326	0.0252	0.0046	0.0142	0.0196	2.32787	2.9697	0.028751310884667	69835	78065	69400
c1y_0060112	c2y_0100001_3	-0.0071	0.2654	-0.0269	0.9786	0.0385	0.0051	0.0142	0.0195	2.32787	2.70833	0.0418232506050441	69835	77901	69260
c1y_0060112	c2y_0100001_4	-0.5891	0.4926	-1.1959	0.2317	0.0202	0.0049	0.0142	0.008	2.32787	1.25	0.028099918383559	69835	77908	69272
c1y_0060112	c2y_0100102	-0.0642	0.1819	-0.3531	0.724	0.0434	0.0048	0.0142	0.0417	2.32787	5.27848	0.0511199879330606	70303	61862	59474
c1y_0060112	c2y_0100203	0.1531	0.2514	0.6089	0.5426	0.04	0.0049	0.0142	0.022	2.32787	3.23529	0.0424159323299264	70303	61862	59474
c1y_0060112	c2y_0100301	0.2879	0.2992	0.9623	0.3359	0.0344	0.0049	0.0142	0.0162	2.32787	2.38235	0.0342991130695896	70303	61862	59474
c1y_0060112	c2y_0100304	-0.7906	0.7404	-1.0678	0.2856	0.0256	0.0048	0.0142	0.0051	2.32787	0.894737	0.0354570241267083	70303	61862	59474
c1y_0060112	c2y_0100501_3	-0.1868	0.3742	-0.4992	0.6176	0.021	0.0048	0.0142	0.0093	2.32787	1.55	0.0247897323509926	69835	77997	69340
c1y_0060112	c2y_0100602	0.2126	0.2409	0.8827	0.3774	0.0173	0.0046	0.0142	0.0228	2.32787	3.35294	0.0157167464349517	70303	61411	59047
c1y_0060112	c2y_0100703	-0.0584	0.2882	-0.2026	0.8395	0.0225	0.0048	0.0142	0.0153	2.32787	2.42857	0.0262278854541567	70303	61700	59322
c1y_0060112	c2y_0100801	-0.0509	0.3215	-0.1584	0.8741	0.0249	0.0048	0.0142	0.012	2.32787	1.96721	0.0286721877710248	70303	61760	59378
c1y_0060112	c2y_0101102	-0.1217	0.3553	-0.3425	0.732	0.0226	0.0051	0.0142	0.0101	2.32787	1.62903	0.0269083594961276	70303	61540	59168
c1y_0060112	c2y_0102001_3	NA	NA	NA	NA	0.0257	0.0049	0.0142	-5e-04	2.32787	-0.0877193	NA	69835	77462	68897
c1y_0060112	c2y_0103501_2	0.417	0.3013	1.3839	0.1664	0.062	0.0052	0.0142	0.0157	2.32787	2.34328	0.0605647907042118	69835	78335	69601
c1y_0060112	c2y_0103501_3	NA	NA	NA	NA	NA	NA	0.0142	5e-04	2.32787	0.0833333	NA	69835	78335	69601
c1y_0060112	c2y_0104001_2	0.7335	0.2479	2.9588	0.0031	0.2588	0.0055	0.0142	0.0185	2.32787	2.68116	0.267968002889794	69835	77968	69323
c1y_0060112	c2y_0104001_3	NA	NA	NA	NA	0.0233	0.0048	0.0142	-0.0028	2.32787	-0.491228	NA	69835	77970	69315
c1y_0060112	c2y_0104501_2	NA	NA	NA	NA	0.0187	0.0051	0.0142	-0.009	2.32787	-1.55172	NA	69835	77835	69192
c1y_0060112	c2y_0105001_2	0.9843	0.3217	3.06	0.0022	0.1254	0.005	0.0142	0.0227	2.32787	3.28986	0.118444661074146	69835	78217	69200
c1y_0060112	c2y_0105001_3	0.9468	1.4836	0.6382	0.5234	0.0358	0.0038	0.0142	0.0027	2.32787	0.457627	0.0329916447710107	69835	76690	67918
c1y_0060112	c2y_0105501	0.884	0.3328	2.656	0.0079	0.1144	0.0052	0.0142	0.0199	2.32787	3.01515	0.114184855898602	70303	61614	59240
c1y_0060112	c2y_0105601	0.7897	0.5328	1.4821	0.1383	0.0164	0.0046	0.0142	0.0077	2.32787	1.24194	0.0101569720867374	70303	61048	58700
c1y_0060112	c2y_0105701	0.8676	0.3515	2.4684	0.0136	0.1211	0.0051	0.0142	0.0154	2.32787	2.52459	0.123572062913924	70303	61589	59214
c1y_0060112	c2y_0110001	-0.3214	0.1804	-1.7818	0.0748	-0.0066	0.0053	0.0142	0.0618	2.32787	7.53659	0.00227535587766918	70303	61610	59236
c1y_0060112	c2y_0120001	-0.0762	0.1792	-0.4254	0.6705	-0.0104	0.0053	0.0142	0.0519	2.32787	6.32927	-0.0098172455878996	70303	61560	59187
c1y_0060112	c2y_0120101	-0.2728	0.1979	-1.3787	0.168	-0.0024	0.0052	0.0142	0.0463	2.32787	5.7875	0.00446299806495166	70303	61568	59194
c1y_0060112	c2y_0120201	-0.1766	0.2255	-0.7832	0.4335	-0.0041	0.0049	0.0142	0.0342	2.32787	3.8427	-0.000677367372787217	70303	61675	59300
c1y_0060112	c2y_0120301	NA	NA	NA	NA	NA	NA	0.0142	4e-04	2.32787	0.0689655	NA	70303	52611	50565
c1y_0060112	c2y_0130001	-0.6601	0.2969	-2.2228	0.0262	-5e-04	0.0051	0.0142	0.0192	2.32787	3.09677	0.0104569158764539	70303	49932	47998
c1y_0060112	c2y_0140001	-0.1699	0.9506	-0.1787	0.8581	-9e-04	0.0047	0.0142	0.0016	2.32787	0.285714	-0.000309846684868653	70303	49370	47459
c1y_0060112	c2y_0150001	-0.7157	0.6645	-1.0771	0.2814	0.0096	0.0045	0.0142	0.0049	2.32787	0.753846	0.0179201792725527	70303	50549	48586
c1y_0060112	c2y_0160001	-0.1697	0.1583	-1.0719	0.2838	0.0185	0.0046	0.0142	0.057	2.32787	5.7	0.0263218189104723	70303	61622	59252
c1y_0060112	c2y_0170001	-0.1746	0.1678	-1.0407	0.298	0.0191	0.0047	0.0142	0.0528	2.32787	5.33333	0.0271640471071927	70303	60142	57852
c1y_0060112	c2y_0170101	0.0056	0.1767	0.0317	0.9747	0.0133	0.005	0.0142	0.0517	2.32787	4.92381	0.0154205459960348	70303	59228	56982
c1y_0060112	c2y_0170401	-0.4357	0.2936	-1.4839	0.1378	0.0032	0.0045	0.0142	0.0192	2.32787	2.86567	0.0109291022770219	70303	61699	59328
c1y_0060112	c2y_0180001	-0.0795	0.2117	-0.3754	0.7073	0.0141	0.005	0.0142	0.0357	2.32787	4.3012	0.0178884971307788	70303	61717	59342
c1y_0060112	c2y_0190001	-0.0447	0.1599	-0.2795	0.7799	0.006	0.005	0.0142	0.0645	2.32787	6.32353	0.0083648907026934	70303	61329	58977
c1y_0060112	c2y_0200001	-0.084	0.7957	-0.1055	0.9159	-0.0118	0.0051	0.0142	0.0023	2.32787	0.319444	-0.0127636217252509	70303	61302	58962
c1y_0060112	c2y_0210001	NA	NA	NA	NA	-0.0087	0.0048	0.0142	-0.0014	2.32787	-0.191781	NA	70303	61581	59202
c1y_0060112	c2y_0210101	0.4548	0.6399	0.7107	0.4773	-0.0224	0.0048	0.0142	0.0072	2.32787	0.935065	-0.0305588531352166	70303	57915	55761
c1y_0060112	c2y_0210201	0.1882	0.4928	0.3819	0.7026	-0.0098	0.0046	0.0142	0.0067	2.32787	1.06349	-0.0128939387598673	70303	61192	58844
c1y_0060112	c2y_0210202	-0.3147	0.3865	-0.8144	0.4154	8.8206e-05	0.0044	0.0142	0.0086	2.32787	1.34375	0.00361727659633419	70303	61929	59183
c1y_0060112	c2y_0210203	-0.1214	0.3993	-0.3041	0.761	-0.0019	0.0048	0.0142	0.0079	2.32787	1.29508	-0.00083304435976929	70303	61689	59311
c1y_0060112	c2y_0210204	NA	NA	NA	NA	0.0016	0.005	0.0142	-0.0019	2.32787	-0.296875	NA	70303	62053	59305
c1y_0060112	c2y_0210205	NA	NA	NA	NA	-0.0077	0.0044	0.0142	-0.0015	2.32787	-0.220588	NA	70303	61695	59320
c1y_0060112	c2y_0210206	NA	NA	NA	NA	-0.009	0.0048	0.0142	-4e-04	2.32787	-0.0727273	NA	70303	62078	59324
c1y_0060112	c2y_0210207	-0.1719	0.2575	-0.6676	0.5044	0.0022	0.0047	0.0142	0.0197	2.32787	3.28333	0.0054196984460928	70303	61919	59180
c1y_0060112	c2y_0210208	NA	NA	NA	NA	0.001	0.0051	0.0142	-0.0033	2.32787	-0.55	NA	70303	49042	43354
c1y_0060112	c2y_0210209	NA	NA	NA	NA	NA	NA	0.0142	7e-04	2.32787	0.127273	NA	70303	59809	57975
c1y_0060112	c2y_0210210	NA	NA	NA	NA	-0.0035	0.0047	0.0142	-0.0047	2.32787	-0.824561	NA	70303	59805	57971
c1y_0060112	c2y_0210211	0.0263	0.4611	0.0571	0.9545	-0.0157	0.005	0.0142	0.0065	2.32787	1.01562	-0.0180235690490398	70303	59634	57811
c1y_0060112	c2y_0210212	-0.0263	0.3699	-0.0712	0.9432	-0.0194	0.0048	0.0142	0.0098	2.32787	1.60656	-0.0216497148701683	70303	59801	57967
c1y_0060112	c2y_0220001	0.3231	0.3702	0.8728	0.3828	-0.0109	0.0048	0.0142	0.0129	2.32787	2.01562	-0.0167990419158535	70303	59733	57905
c1y_0060112	c2y_0240001	0.1065	0.288	0.3697	0.7116	-0.0201	0.0053	0.0142	0.0174	2.32787	2.63636	-0.0244600585123703	70303	58159	57379
c1y_0060112	c2y_0250001	0.093	0.4159	0.2237	0.823	0.0244	0.0045	0.0142	0.0067	2.32787	1.11667	0.0265579674650291	70303	58174	57395
c1y_0060112	c2y_0260001	-0.2926	0.2943	-0.9941	0.3202	0.0043	0.0047	0.0142	0.014	2.32787	2	0.00904592841546937	70303	58136	57357
c1y_0060112	c2y_0270001	-0.5992	0.6438	-0.9307	0.352	-0.0251	0.0054	0.0142	0.0049	2.32787	0.803279	-0.0232108380945932	70303	58088	57312
c1y_0060112	c2y_0280001	NA	NA	NA	NA	NA	NA	0.0142	2e-04	2.32787	0.0273973	NA	70303	57999	57222
c1y_0060112	c2y_0290001	0.2038	0.1796	1.1351	0.2563	0.0172	0.0044	0.0142	0.0457	2.32787	6.01316	0.0150089913070481	70303	56053	54672
c1y_0060112	c2y_0300001	0.4374	0.2948	1.4836	0.1379	-0.048	0.005	0.0142	0.0185	2.32787	2.89062	-0.0632348349719115	70303	56066	54681
c1y_0060112	c2y_0310001	-0.0303	0.4421	-0.0685	0.9454	-0.0568	0.0046	0.0142	0.0064	2.32787	1	-0.0656204651828834	70303	56035	54651
c1y_0060112	c2y_0320001	0.1789	0.2342	0.764	0.4448	3e-04	0.0049	0.0142	0.03	2.32787	4.05405	-0.00342273913445298	70303	55716	54349
c1y_0060112	c2y_0330101	-0.6052	0.3797	-1.5941	0.1109	-0.0261	0.0052	0.0142	0.0142	2.32787	2.18462	-0.0216857953203176	70303	56035	54657
c1y_0060112	c2y_0330201	-0.2955	0.4522	-0.6534	0.5135	-0.024	0.0054	0.0142	0.0084	2.32787	1.23529	-0.0239694540831357	70303	59091	57450
c1y_0060112	c2y_0340001	0.3237	0.2495	1.2975	0.1945	0.0459	0.0052	0.0142	0.0236	2.32787	3.63077	0.0464510075995293	70303	59091	57447
c1y_0060112	c2y_0350001	0.1763	0.3643	0.4838	0.6285	0.0258	0.0048	0.0142	0.0086	2.32787	1.34375	0.0273238817266458	70303	59032	57391
c1y_0060112	c2y_0360001	NA	NA	NA	NA	-0.0175	0.0052	0.0142	-0.0022	2.32787	-0.349206	NA	70303	58926	57288
c1y_0060112	c2y_0360201	0.1577	0.3441	0.4582	0.6468	0.0161	0.0051	0.0142	0.0204	2.32787	1.74359	0.0156628426383587	70303	59006	57367
c1y_0060112	c2y_0450001	-0.1915	0.8222	-0.233	0.8158	-0.0041	0.005	0.0142	0.0021	2.32787	0.323077	-0.00361423519130372	70303	58597	56831
c1y_0060112	c2y_0460001	0.0575	0.2266	0.2538	0.7996	0.0045	0.0056	0.0142	0.0364	2.32787	5.35294	0.00387223272742419	70303	58615	56850
c1y_0060112	c2y_asq_acomu	-0.2035	0.1585	-1.2839	0.1992	-0.0169	0.0055	0.0142	0.0949	2.32787	10.4286	-0.0120244949910841	70303	61156	58854
c1y_0060112	c2y_asq_bgm	-0.5392	0.1795	-3.0043	0.0027	-0.0431	0.005	0.0142	0.0941	2.32787	11.6173	-0.0299761777063107	70303	61118	58812
c1y_0060112	c2y_asq_cfm	-0.2802	0.2061	-1.3595	0.174	-0.0365	0.0049	0.0142	0.0439	2.32787	5.55696	-0.0347019360001675	70303	61089	58792
c1y_0060112	c2y_asq_dproblem	-0.6298	0.2696	-2.3362	0.0195	-0.0346	0.0052	0.0142	0.0358	2.32787	4.36585	-0.0247872828003363	70303	61862	59474
c1y_0060112	c2y_asq_epersonal	-0.4329	0.2441	-1.7731	0.0762	-0.0475	0.005	0.0142	0.0352	2.32787	4.09302	-0.0440832061506123	70303	61862	59474
c1y_0060112	c2y_asq_total	-0.4416	0.1836	-2.4048	0.0162	-0.0466	0.0054	0.0142	0.079	2.32787	8.97727	-0.0356782179104087	69835	73913	68625
c1y_0060112	c2y_bmi	0.0734	0.0953	0.7707	0.4409	-0.0216	0.0052	0.0142	0.237	2.32787	16.4583	-0.0300820926422871	69835	70705	69524
c1y_0060112	c3hy_0010101	0.2373	0.3551	0.6682	0.504	0.0158	0.0049	0.0142	0.0138	2.32787	1.84	0.0136686894154233	70303	67669	64871
c1y_0060112	c3hy_0010201	-0.0965	0.4315	-0.2237	0.823	-0.0167	0.005	0.0142	0.0076	2.32787	1.11765	-0.0169383394942062	70303	67669	64871
c1y_0060112	c3hy_0010301	NA	NA	NA	NA	-0.0125	0.005	0.0142	-0.0017	2.32787	-0.25	NA	70303	67682	64881
c1y_0060112	c3hy_0030002	-0.1233	0.0946	-1.3027	0.1927	-0.0041	0.0058	0.0142	0.3623	2.32787	15.417	0.0056555415674085	70303	67658	64859
c1y_0060112	c3hy_0080102	NA	NA	NA	NA	-0.0111	0.0044	0.0142	-0.0055	2.32787	-0.916667	NA	70303	65300	62575
c1y_0060112	c3hy_0081001	0.3631	0.8723	0.4163	0.6772	0.0355	0.0047	0.0142	0.0024	2.32787	0.393443	0.0359280523811155	70303	67658	64859
c1y_0060112	c3hy_0082002	-0.1036	0.2793	-0.3708	0.7108	-0.0706	0.0046	0.0142	0.0305	2.32787	2.52066	-0.0759896209789152	70303	65300	62575
c1y_0060112	c3hy_0083001	NA	NA	NA	NA	NA	NA	0.0142	0.001	2.32787	0.140845	NA	70303	65303	62580
c1y_0060112	c3hy_0083002	0.2953	0.5302	0.5569	0.5776	0.0152	0.0047	0.0142	0.0055	2.32787	0.808824	0.0139856130289652	70303	65303	62580
c1y_0060112	c3hy_0084001	0.4168	1.5257	0.2732	0.7847	-0.0276	0.0049	0.0142	0.0021	2.32787	0.304348	-0.0324240975784165	70303	65303	62580
c1y_0060112	c3hy_0085001	0.533	0.7659	0.6959	0.4865	-0.0226	0.0051	0.0142	0.0049	2.32787	0.671233	-0.0292680901053768	70303	64819	62163
c1y_0060112	c3hy_0086001	0.296	0.5034	0.588	0.5565	-0.0225	0.0047	0.0142	0.006	2.32787	0.895522	-0.0274539477866831	70303	64752	62104
c1y_0060112	c3hy_0087001	0.1818	0.3618	0.5026	0.6153	-0.0221	0.0048	0.0142	0.0123	2.32787	1.75714	-0.026781331610749	70303	64676	62031
c1y_0060112	c3hy_0090001	-0.8224	1.5634	-0.526	0.5989	-0.0117	0.0045	0.0142	0.0029	2.32787	0.367089	-0.00750876011519947	70303	64642	61998
c1y_0060112	c3hy_0090101	0.2623	1.5777	0.1662	0.868	-0.0148	0.0048	0.0142	0.0014	2.32787	0.233333	-0.0173982617187235	70303	64642	61998
c1y_0060112	c3hy_0090201	NA	NA	NA	NA	NA	NA	0.0142	7e-04	2.32787	0.111111	NA	70303	64701	62058
c1y_0060112	c3hy_0090401	0.6184	0.9887	0.6255	0.5316	-0.0064	0.0052	0.0142	0.0036	2.32787	0.514286	-0.0114792198705619	70303	64701	62058
c1y_0060112	c3hy_0090601	-0.8566	0.8073	-1.061	0.2887	-0.0039	0.0047	0.0142	0.0053	2.32787	0.815385	0.00322455224589789	70303	64718	62071
c1y_0060112	c3hy_0090801	-0.4985	0.4774	-1.0441	0.2964	-0.0029	0.0051	0.0142	0.0075	2.32787	1.31579	0.00201451912205473	70303	64700	62055
c1y_0060112	c3hy_0091001	-0.5185	0.3718	-1.3946	0.1631	-0.0027	0.0048	0.0142	0.0112	2.32787	1.72308	0.00365078212927562	70303	64700	62055
c1y_0060112	c3hy_0091201	NA	NA	NA	NA	0.0175	0.0048	0.0142	-0.013	2.32787	-2.03125	NA	70303	65579	62481
c1y_0060112	c3hy_0091401	NA	NA	NA	NA	-0.0197	0.0051	0.0142	-0.0012	2.32787	-0.196721	NA	70303	65579	62481
c1y_0060112	c3hy_asq_acomu	-0.3437	0.2041	-1.6843	0.0921	-0.0014	0.0049	0.0142	0.0435	2.32787	5.50633	0.00723661246515814	70303	65376	62643
c1y_0060112	c3hy_asq_bgm	-0.4859	0.2086	-2.3295	0.0198	-0.0149	0.0053	0.0142	0.0563	2.32787	7.40789	-0.00247448046562834	70303	65376	62643
c1y_0060112	c3hy_asq_cfm	-0.1912	0.1816	-1.0531	0.2923	0.0021	0.0051	0.0142	0.0529	2.32787	6.78205	0.00777542074397137	70303	65376	62643
c1y_0060112	c3hy_asq_dproblem	-0.1302	0.1836	-0.7091	0.4783	0.0036	0.0047	0.0142	0.0431	2.32787	5.4557	0.00742643888204244	70303	61862	59474
c1y_0060112	c3hy_asq_epersonal	-0.228	0.2201	-1.0359	0.3003	-0.0179	0.0053	0.0142	0.0429	2.32787	4.98837	-0.0146405072126206	70303	61862	59474
c1y_0060112	c3hy_asq_total	-0.2503	0.171	-1.4632	0.1434	-0.0075	0.0049	0.0142	0.0646	2.32787	8.17722	-1.49570212081434e-05	69835	70984	69524
c1y_0060112	c3hy_bmi	0.1483	0.0967	1.5337	0.1251	-0.028	0.0055	0.0142	0.2701	2.32787	16.3697	-0.0441594887195249	69835	70926	69696
c1y_0060112	c3hy_psi_cf	0.2016	0.2141	0.9416	0.3464	-0.0091	0.0052	0.0142	0.0334	2.32787	4.07317	-0.0143688326536087	70303	68351	65466
c1y_0060112	c3y_0010101	0.0142	0.3715	0.0382	0.9695	0.0112	0.005	0.0142	0.0108	2.32787	1.61194	0.0126083709173389	70303	71426	62856
c1y_0060112	c3y_0010201	NA	NA	NA	NA	NA	NA	0.0142	9e-04	2.32787	0.130435	NA	70303	71426	62856
c1y_0060112	c3y_0010301	-0.6702	2.1037	-0.3186	0.7501	-0.0167	0.0051	0.0142	0.0018	2.32787	0.26087	-0.0155636478714621	70303	71426	62856
c1y_0060112	c3y_0030002_checked	-0.1361	0.0967	-1.4079	0.1592	-0.0064	0.0064	0.0142	0.3134	2.32787	14.3105	0.00261690608165988	70303	65376	62643
c1y_0060112	c3y_0040001_1	0.1345	0.3976	0.3382	0.7352	-0.0082	0.0049	0.0142	0.0083	2.32787	1.22059	-0.0103340837429689	69835	78209	69198
c1y_0060112	c3y_0040001_2	-0.1955	0.348	-0.5619	0.5742	0.017	0.0049	0.0142	0.0111	2.32787	1.65672	0.0211555358893616	69835	75758	67080
c1y_0060112	c3y_0050001_1	-0.246	0.2757	-0.8922	0.3723	-0.0079	0.0053	0.0142	0.022	2.32787	3.18841	-0.00416621470137682	69835	77269	68768
c1y_0060112	c3y_0050001_2	-0.1706	0.3964	-0.4302	0.667	0.0026	0.0048	0.0142	0.0089	2.32787	1.28986	0.00474707694643385	69835	78465	69372
c1y_0060112	c3y_0050001_3	0.1144	0.1771	0.646	0.5182	0.0206	0.0044	0.0142	0.0435	2.32787	6.30435	0.019698374820619	69835	78538	69437
c1y_0060112	c3y_0060001	-0.0884	0.3333	-0.2651	0.7909	0.0375	0.005	0.0142	0.0141	2.32787	1.98592	0.0441521633370112	70303	71426	62856
c1y_0060112	c3y_0082101	-0.0936	0.2019	-0.4637	0.6428	0.0021	0.0057	0.0142	0.0477	2.32787	5.54651	0.0049576552133913	70303	71426	62856
c1y_0060112	c3y_0082102	-0.055	0.1862	-0.2955	0.7676	-9e-04	0.0057	0.0142	0.0549	2.32787	6.16854	0.000539780601340134	70303	71426	62856
c1y_0060112	c3y_0091001	-0.1321	0.2244	-0.5889	0.556	-0.003	0.0049	0.0142	0.0302	2.32787	3.51163	-0.000661239230180097	70303	71426	62856
c1y_0060112	c3y_0091101	0.1276	0.1982	0.6438	0.5197	0.0354	0.0047	0.0142	0.0405	2.32787	4.55056	0.0378886879556345	70303	71426	62856
c1y_0060112	c3y_0091201	-0.0299	0.1936	-0.1543	0.8774	0.0044	0.005	0.0142	0.0365	2.32787	4.29412	0.00578160766688143	70303	71648	63036
c1y_0060112	c3y_0091301	NA	NA	NA	NA	NA	NA	0.0142	0.0013	2.32787	0.19403	NA	70303	71648	63036
c1y_0060112	c3y_0091401	0.5054	0.3617	1.3973	0.1623	0.0044	0.0044	0.0142	0.0113	2.32787	1.66176	-0.00146678098798779	70303	71648	63036
c1y_0060112	c3y_0091501	0.1767	0.3735	0.4733	0.636	-0.0056	0.0052	0.0142	0.0102	2.32787	1.47826	-0.0085357765055414	70303	71648	63036
c1y_0060112	c3y_0092801	NA	NA	NA	NA	-0.0327	0.0052	0.0142	-0.0066	2.32787	-0.985075	NA	70303	71648	63036
c1y_0060112	c3y_0092901	-1	1.5197	-0.9824	0.3259	-0.0101	0.005	0.0142	0.0044	2.32787	0.733333	0.000432153014628476	70303	71648	63036
c1y_0060112	c3y_0093001	0.0683	0.4516	0.1513	0.8798	0.0036	0.0049	0.0142	0.0063	2.32787	0.969231	0.00344255405354006	70303	71648	63036
c1y_0060112	c3y_0093401	NA	NA	NA	NA	0.0016	0.005	0.0142	-0.0078	2.32787	-1.2381	NA	70303	71653	63041
c1y_0060112	c3y_0094701	NA	NA	NA	NA	0.0061	0.0046	0.0142	-0.0024	2.32787	-0.428571	NA	70303	71648	63036
c1y_0060112	c3y_0095301	-0.4437	0.5314	-0.8349	0.4038	-0.0021	0.0053	0.0142	0.0063	2.32787	1.05	0.00184907018448894	70303	71479	62904
c1y_0060112	c3y_0095401	-0.1506	0.5716	-0.2634	0.7922	0.0012	0.0049	0.0142	0.0044	2.32787	0.6875	0.00256663195381104	70303	71475	62902
c1y_0060112	c3y_0100101	-0.2883	0.5118	-0.5633	0.5732	0.0046	0.0049	0.0142	0.0062	2.32787	0.861111	0.00775369867761087	70303	78277	68668
c1y_0060112	c3y_0100102	-0.0392	0.4229	-0.0927	0.9261	-0.0098	0.0048	0.0142	0.0087	2.32787	1.19178	-0.0102689845959549	70303	78277	68668
c1y_0060112	c3y_0100201	-1	13.5125	-0.2223	0.8241	-0.0056	0.0048	0.0142	0.0014	2.32787	0.2	0.00740341695739934	70303	78277	68668
c1y_0060112	c3y_0100301b	-0.0916	0.633	-0.1446	0.885	0.002	0.0045	0.0142	0.0041	2.32787	0.554054	0.00282671503677075	69835	73310	68083
c1y_0060112	c3y_0110001_3	-0.255	0.2538	-1.0046	0.3151	0.0388	0.005	0.0142	0.0212	2.32787	2.90411	0.058688319430073	69835	43845	40338
c1y_0060112	c3y_0110101	-0.1051	0.2069	-0.508	0.6115	0.0392	0.005	0.0142	0.0383	2.32787	5.17568	0.0460104938145257	70303	78277	68668
c1y_0060112	c3y_0110201	-0.2064	0.2899	-0.7122	0.4764	0.0366	0.0048	0.0142	0.0182	2.32787	2.56338	0.0435633730106686	70303	78277	68668
c1y_0060112	c3y_0110301	-0.1016	0.2974	-0.3418	0.7325	0.0333	0.0048	0.0142	0.0184	2.32787	2.48649	0.0382401019283839	70303	78277	68668
c1y_0060112	c3y_0110501_3	-1	2.3697	-0.5817	0.5608	0.0238	0.0045	0.0142	0.0021	2.32787	0.368421	0.0412710348943176	69835	39997	37653
c1y_0060112	c3y_0110601	-0.0333	0.3137	-0.1062	0.9154	0.0189	0.0047	0.0142	0.0151	2.32787	2.09722	0.0212169352563539	70303	78270	68663
c1y_0060112	c3y_0110701	-0.4262	0.3983	-1.0702	0.2845	0.0231	0.0046	0.0142	0.0103	2.32787	1.51471	0.0304478008764111	70303	78466	68847
c1y_0060112	c3y_0110801	-0.2787	0.6154	-0.4528	0.6507	0.0226	0.0045	0.0142	0.0044	2.32787	0.666667	0.026833821078702	70303	78466	68847
c1y_0060112	c3y_0112001_3	NA	NA	NA	NA	0.0185	0.0049	0.0142	-0.0015	2.32787	-0.254237	NA	69835	39706	37382
c1y_0060112	c3y_0113501_2	0.4524	0.7293	0.6202	0.5351	0.0258	0.0051	0.0142	0.0043	2.32787	0.661538	0.0237470545307982	69835	73600	68349
c1y_0060112	c3y_0113501_3	NA	NA	NA	NA	0.0315	0.0049	0.0142	-0.0015	2.32787	-0.217391	NA	69835	73768	68495
c1y_0060112	c3y_0114001_2	0.6714	0.7288	0.9212	0.357	0.1583	0.0053	0.0142	0.0042	2.32787	0.591549	0.188438078558349	69835	55465	51343
c1y_0060112	c3y_0114001_3	NA	NA	NA	NA	0.0248	0.0053	0.0142	-0.0047	2.32787	-0.783333	NA	69835	46817	43566
c1y_0060112	c3y_0114501_2	NA	NA	NA	NA	-9e-04	0.0048	0.0142	-0.0038	2.32787	-0.666667	NA	69835	47286	43988
c1y_0060112	c3y_0115001_2	0.4768	0.3221	1.4802	0.1388	0.0663	0.0051	0.0142	0.0175	2.32787	2.46479	0.0781344293002718	69835	50028	46425
c1y_0060112	c3y_0115001_3	0.5895	1.757	0.3355	0.7372	0.0374	0.0049	0.0142	0.0016	2.32787	0.231884	0.0468337284855718	69835	46463	43237
c1y_0060112	c3y_0116001	0.2858	0.408	0.7004	0.4837	0.0969	0.005	0.0142	0.0083	2.32787	1.53704	0.101307652426963	70303	79705	70239
c1y_0060112	c3y_0116101	NA	NA	NA	NA	0.0192	0.0046	0.0142	-0.0068	2.32787	-1.0625	NA	70303	79705	70239
c1y_0060112	c3y_0116102	0.3947	0.3788	1.0419	0.2975	0.0978	0.005	0.0142	0.0096	2.32787	1.43284	0.100821077421396	70303	79705	70239
c1y_0060112	c3y_0120001	-0.4552	0.1929	-2.3597	0.0183	0.0042	0.0051	0.0142	0.0525	2.32787	5.41237	0.0174914790050794	70303	79705	70239
c1y_0060112	c3y_0130001	-0.3676	0.2102	-1.7484	0.0804	0.011	0.0053	0.0142	0.0375	2.32787	4.03226	0.0207435322473567	70303	79705	70239
c1y_0060112	c3y_0130101	-0.3274	0.2031	-1.6122	0.1069	0.0081	0.0056	0.0142	0.0494	2.32787	4.94	0.0178751273460368	70303	79705	70239
c1y_0060112	c3y_0130201	-0.1506	0.2559	-0.5883	0.5563	0.006	0.0051	0.0142	0.0303	2.32787	3.06061	0.00977964878525848	70303	79449	69653
c1y_0060112	c3y_0130301	-0.2242	0.5007	-0.4477	0.6544	0.0053	0.0046	0.0142	0.0068	2.32787	0.957746	0.00797366879625789	70303	79449	69653
c1y_0060112	c3y_0140001	-0.1601	0.184	-0.87	0.3843	-0.0066	0.0048	0.0142	0.037	2.32787	4.5122	-0.00350179339404824	70303	79449	69653
c1y_0060112	c3y_0150001	-0.7221	0.4136	-1.7458	0.0808	0.0154	0.0049	0.0142	0.013	2.32787	1.9697	0.0266979758047981	70303	79449	69653
c1y_0060112	c3y_0160001	0.2295	0.5511	0.4165	0.677	-0.0029	0.0049	0.0142	0.0064	2.32787	0.914286	-0.00535468066101477	70303	79449	69653
c1y_0060112	c3y_0170001	-0.1218	0.1999	-0.6093	0.5423	0.0183	0.0053	0.0142	0.0523	2.32787	5.50526	0.0237488967434693	70303	79449	69653
c1y_0060112	c3y_0180001	-0.1466	0.2072	-0.7073	0.4794	0.0217	0.0053	0.0142	0.0483	2.32787	4.97938	0.0364547614435254	70303	40824	36940
c1y_0060112	c3y_0180101	-0.2351	0.2026	-1.1603	0.2459	0.0182	0.0056	0.0142	0.0516	2.32787	5.54839	0.0338815800937903	70303	40817	36934
c1y_0060112	c3y_0180401	-0.0666	0.3019	-0.2205	0.8255	0.0046	0.0055	0.0142	0.0188	2.32787	2.57534	0.00789011718960217	70303	40817	36934
c1y_0060112	c3y_0190001	-0.0666	0.1977	-0.3371	0.736	0.0119	0.0045	0.0142	0.0383	2.32787	3.94845	0.0193212851129038	70303	40817	36934
c1y_0060112	c3y_0200001	-0.1887	0.1654	-1.1409	0.2539	0.0132	0.0051	0.0142	0.0633	2.32787	6.52577	0.0258106555365251	70303	40817	36934
c1y_0060112	c3y_0210001	0.1045	0.3783	0.2762	0.7824	-0.0028	0.0054	0.0142	0.0101	2.32787	1.48529	-0.00537788240907182	70303	40817	36934
c1y_0060112	c3y_0220001	0.4246	0.4469	0.9501	0.3421	-0.0048	0.0054	0.0142	0.0091	2.32787	1.35821	-0.0119274465754082	70303	40817	36934
c1y_0060112	c3y_0220101	0.1229	0.3628	0.3387	0.7348	5e-04	0.005	0.0142	0.0133	2.32787	1.84722	-0.000977217742471421	70303	40817	36934
c1y_0060112	c3y_0220201	0.6934	0.7413	0.9354	0.3496	-0.012	0.0047	0.0142	0.0047	2.32787	0.723077	-0.0232895849736508	70303	40817	36934
c1y_0060112	c3y_0220202	0.9844	4.5919	0.2144	0.8303	-0.0066	0.0044	0.0142	0.0014	2.32787	0.215385	-0.0118247959691163	70303	60244	58493
c1y_0060112	c3y_0220203	0.6222	0.7191	0.8653	0.3869	-2e-04	0.0045	0.0142	0.0044	2.32787	0.733333	-0.00519038725035119	70303	59758	57893
c1y_0060112	c3y_0220204	NA	NA	NA	NA	0.0103	0.005	0.0142	-2e-04	2.32787	-0.03125	NA	70303	59541	57573
c1y_0060112	c3y_0220205	NA	NA	NA	NA	NA	NA	0.0142	8e-04	2.32787	0.115942	NA	70303	71842	67164
c1y_0060112	c3y_0220206	-1	1.7463	-0.5781	0.5632	0.0017	0.0048	0.0142	0.0024	2.32787	0.363636	0.00829233670759712	70303	39019	38212
c1y_0060112	c3y_0220207	NA	NA	NA	NA	NA	NA	0.0142	6e-04	2.32787	0.101695	NA	70303	53035	51943
c1y_0060112	c3y_0220208	NA	NA	NA	NA	-0.0135	0.0046	0.0142	-0.0032	2.32787	-0.533333	NA	70303	60896	58725
c1y_0060112	c3y_0220209	0.3866	0.3156	1.2247	0.2207	-0.006	0.005	0.0142	0.0158	2.32787	2.46875	-0.0126221360229326	70303	61740	59514
c1y_0060112	c3y_0220210	1	1.6614	0.6535	0.5134	-0.0121	0.005	0.0142	0.0023	2.32787	0.370968	-0.0200850698500861	70303	58965	56806
c1y_0060112	c3y_0220211	NA	NA	NA	NA	-0.0199	0.0044	0.0142	-0.003	2.32787	-0.517241	NA	70303	59497	57253
c1y_0060112	c3y_0220212	NA	NA	NA	NA	-0.0154	0.0051	0.0142	-0.0047	2.32787	-0.746032	NA	70303	76319	67389
c1y_0060112	c3y_0230001	0.5943	0.512	1.1606	0.2458	-0.0052	0.0052	0.0142	0.0066	2.32787	1.1	-0.0116742878061694	70303	60884	58662
c1y_0060112	c3y_0240001	-0.3649	0.2461	-1.4825	0.1382	-0.0192	0.0053	0.0142	0.031	2.32787	4.49275	-0.0140852254253165	70303	60838	58615
c1y_0060112	c3y_0250001	-0.4847	0.3342	-1.4504	0.1469	-0.0174	0.0055	0.0142	0.0162	2.32787	2.38235	-0.0122514020760139	70303	60809	58593
c1y_0060112	c3y_0260001	0.147	0.2233	0.6582	0.5104	0.0098	0.0051	0.0142	0.0292	2.32787	4.17143	0.00813774943240495	70303	60590	58389
c1y_0060112	c3y_0270101	-0.0815	0.3313	-0.2461	0.8056	0.0045	0.0055	0.0142	0.0156	2.32787	2.32836	0.00632929717370728	70303	60807	58587
c1y_0060112	c3y_0270201	0.0732	0.548	0.1336	0.8937	-0.0139	0.0049	0.0142	0.0052	2.32787	0.732394	-0.0165351450493573	70303	58807	56762
c1y_0060112	c3y_0270301	0.1097	0.4052	0.2706	0.7867	0.0165	0.0051	0.0142	0.01	2.32787	1.53846	0.0175602839377448	70303	59039	56983
c1y_0060112	c3y_0270401	-0.1282	0.2245	-0.5713	0.5678	-0.0051	0.0051	0.0142	0.0359	2.32787	4.72368	-0.00294561594217189	70303	59039	56982
c1y_0060112	c3y_0270501	0.6422	0.3136	2.0476	0.0406	-0.0048	0.0052	0.0142	0.0215	2.32787	3.02817	-0.0169552947468352	70303	58931	56883
c1y_0060112	c3y_0270601	NA	NA	NA	NA	-0.0095	0.0051	0.0142	-0.0051	2.32787	-0.822581	NA	70303	59117	57053
c1y_0060112	c3y_0280101	-0.2678	0.2892	-0.9259	0.3545	0.0297	0.0051	0.0142	0.0197	2.32787	2.9403	0.0368689954769424	70303	79056	69705
c1y_0060112	c3y_0280201b	-0.3471	0.5691	-0.6099	0.5419	0.0118	0.0047	0.0142	0.0051	2.32787	0.689189	0.0155294869248746	69835	73011	67810
c1y_0060112	c3y_0280301b	NA	NA	NA	NA	0.0084	0.0054	0.0142	-0.0041	2.32787	-0.602941	NA	69835	73629	68378
c1y_0060112	c3y_0280501b	0.5504	0.4738	1.1617	0.2454	0.0075	0.0047	0.0142	0.0089	2.32787	1.27143	0.00171752318528876	69835	73224	68016
c1y_0060112	c3y_0280601b	-0.9664	0.7962	-1.2138	0.2248	0.0227	0.0051	0.0142	0.0065	2.32787	0.866667	0.0334744288248545	69835	73371	68149
c1y_0060112	c3y_0280901b	NA	NA	NA	NA	0.0157	0.0053	0.0142	-0.0038	2.32787	-0.520548	NA	69835	73012	67844
c1y_0060112	c3y_0290001	-0.2545	0.3369	-0.7552	0.4501	-0.0191	0.0045	0.0142	0.0146	2.32787	2.08571	-0.0170083772749263	70303	79056	69705
c1y_0060112	c3y_0300001	-0.7079	0.4425	-1.5998	0.1097	-0.0199	0.0053	0.0142	0.0111	2.32787	1.68182	-0.0124057424128913	70303	77807	69634
c1y_0060112	c3y_0300002	-0.2771	0.3631	-0.7632	0.4453	-0.0189	0.0059	0.0142	0.0142	2.32787	1.97222	-0.0163717890765448	70303	77807	69634
c1y_0060112	c3y_0300101	0.3699	0.2651	1.3955	0.1629	0.0526	0.0048	0.0142	0.0207	2.32787	3.04412	0.0504057177776214	70303	77807	69634
c1y_0060112	c3y_0300201	0.3278	0.3238	1.0125	0.3113	0.0475	0.0049	0.0142	0.0152	2.32787	2.23529	0.046226958319686	70303	78115	69893
c1y_0060112	c3y_0310001	0.1495	0.3918	0.3816	0.7028	-0.0032	0.0055	0.0142	0.0107	2.32787	1.78333	-0.00530170561286615	70303	78115	69893
c1y_0060112	c3y_0320001	-0.1141	0.5369	-0.2126	0.8316	-0.0087	0.0054	0.0142	0.0059	2.32787	0.893939	-0.0082631771522112	70303	78115	69893
c1y_0060112	c3y_0330001	-0.1574	0.4743	-0.3318	0.74	0.0376	0.0056	0.0142	0.0077	2.32787	1.22222	0.0419722034067146	70303	78115	69893
c1y_0060112	c3y_0350001	-0.7022	0.4564	-1.5387	0.1239	-0.0041	0.0048	0.0142	0.0107	2.32787	1.62121	0.00436218540316629	70303	78062	69860
c1y_0060112	c3y_0420001	0.7108	0.7165	0.9921	0.3211	4e-04	0.0047	0.0142	0.005	2.32787	0.78125	-0.00561914278857743	70303	78062	69860
c1y_0060112	c3y_0430001	-0.0097	0.2026	-0.0478	0.9618	0.0016	0.0051	0.0142	0.0375	2.32787	5.13699	0.00197161345841552	70303	78062	69860
c1y_0060112	c3y_0450001	-0.441	0.2109	-2.0906	0.0366	-0.0472	0.005	0.0142	0.0413	2.32787	5.36364	-0.0405043247052494	70303	78071	69858
c1y_0060112	c3y_0460101	-0.4879	0.2345	-2.0806	0.0375	-0.0909	0.005	0.0142	0.0315	2.32787	3.98734	-0.0880981454020435	70303	78071	69858
c1y_0060112	c3y_0460401	NA	NA	NA	NA	NA	NA	0.0142	0.0015	2.32787	0.227273	NA	70303	43650	40494
c1y_0060112	c3y_0490001	NA	NA	NA	NA	-6e-04	0.0049	0.0142	-0.0032	2.32787	-0.52459	NA	70303	43650	40494
c1y_0060112	c3y_0500001	NA	NA	NA	NA	NA	NA	0.0142	0.0013	2.32787	0.203125	NA	70303	43650	40494
c1y_0060112	c3y_0510001	NA	NA	NA	NA	0.0193	0.0053	0.0142	-0.0015	2.32787	-0.234375	NA	70303	43650	40494
c1y_0060112	c3y_0510002	-0.1088	0.4274	-0.2545	0.7991	0.0444	0.0049	0.0142	0.0094	2.32787	1.44615	0.0490715932395274	70303	70975	66398
c1y_0060112	c3y_0510003	NA	NA	NA	NA	0.0109	0.0055	0.0142	-0.0024	2.32787	-0.358209	NA	70303	70975	66398
c1y_0060112	c3y_0510004	0.0527	0.2717	0.194	0.8461	0.0428	0.005	0.0142	0.0182	2.32787	2.8	0.0454219428320985	70303	70975	66398
c1y_0060112	c3y_0520001	-0.7404	0.561	-1.3198	0.1869	-0.0319	0.0053	0.0142	0.0072	2.32787	1.01408	-0.0261048737722066	70303	73767	68962
c1y_0060112	c3y_0520101	0.6684	0.497	1.3448	0.1787	0.0168	0.0051	0.0142	0.0076	2.32787	1.11765	0.0107167761984038	70303	73767	68962
c1y_0060112	c3y_0520201	NA	NA	NA	NA	-0.004	0.0049	0.0142	-0.0021	2.32787	-0.318182	NA	70303	73735	68929
c1y_0060112	c3y_0530001	-0.5695	0.4075	-1.3976	0.1622	-0.0168	0.0053	0.0142	0.01	2.32787	1.36986	-0.0108936005251164	70303	73735	68929
c1y_0060112	c3y_0530002	0.4357	0.2659	1.6386	0.1013	0.0065	0.0041	0.0142	0.0168	2.32787	2.33333	6.08464533678529e-05	70303	73735	68929
c1y_0060112	c3y_0530003	NA	NA	NA	NA	0.0122	0.0056	0.0142	-0.0034	2.32787	-0.576271	NA	70303	73809	69006
c1y_0060112	c3y_0530004	NA	NA	NA	NA	0.0222	0.0053	0.0142	-0.0013	2.32787	-0.191176	NA	70303	73304	68558
c1y_0060112	c3y_0540001	NA	NA	NA	NA	-0.0147	0.0052	0.0142	-0.006	2.32787	-0.952381	NA	70303	71266	70255
c1y_0060112	c3y_0540002	NA	NA	NA	NA	0.0245	0.0054	0.0142	-0.0151	2.32787	-2.35938	NA	70303	71266	70255
c1y_0060112	c3y_0540003	0.0699	0.3896	0.1795	0.8576	0.0199	0.005	0.0142	0.0086	2.32787	1.22857	0.0195435841990601	70303	70924	69934
c1y_0060112	c3y_0540004	-0.0166	0.2683	-0.062	0.9505	-0.0106	0.0055	0.0142	0.0227	2.32787	3.28986	-0.0106005331493263	70303	70924	69934
c1y_0060112	c3y_0550001	0.502	0.5687	0.8827	0.3774	-0.0155	0.0048	0.0142	0.0055	2.32787	0.808824	-0.0202698896362373	70303	71094	70093
c1y_0060112	c3y_0560001	-1	4.3035	-0.3815	0.7028	-0.0272	0.0051	0.0142	0.0019	2.32787	0.287879	-0.0190599321287607	70303	71094	70093
c1y_0060112	c3y_0570001	-0.1596	0.3168	-0.5036	0.6145	0.0084	0.0048	0.0142	0.0135	2.32787	2.01493	0.0108365638922814	70303	71026	70024
c1y_0060112	c3y_0570002	-0.2856	0.5044	-0.5662	0.5712	0.0045	0.005	0.0142	0.0049	2.32787	0.742424	0.00699025646409472	70303	71026	70024
c1y_0060112	c3y_0570003	-0.4102	0.6715	-0.6108	0.5413	0.0079	0.0056	0.0142	0.0045	2.32787	0.681818	0.0113575187935295	70303	71026	70024
c1y_0060112	c3y_0570004	0.7875	0.3694	2.1318	0.033	0.042	0.0051	0.0142	0.0158	2.32787	2.32353	0.0327795073287832	70303	69461	66578
c1y_0060112	c3y_0580001	-0.221	0.3355	-0.6585	0.5102	-0.0011	0.0052	0.0142	0.0167	2.32787	1.19286	0.00228397811431178	70303	69461	66578
c1y_0060112	c3y_0580002	-0.9812	0.4881	-2.0101	0.0444	-0.0362	0.0048	0.0142	0.0096	2.32787	1.35211	-0.0268593559602605	70303	69461	66578
c1y_0060112	c3y_0580003	-0.5096	0.5105	-0.9983	0.3181	-0.0399	0.0053	0.0142	0.0062	2.32787	0.911765	-0.0375199847664287	70303	69328	66452
c1y_0060112	c3y_0580004	-0.3907	0.3019	-1.294	0.1957	-0.0478	0.0047	0.0142	0.0144	2.32787	1.89474	-0.0452788095354183	70303	69328	66452
c1y_0060112	c3y_0590001	-0.4975	0.3853	-1.2912	0.1966	0.0216	0.0052	0.0142	0.0118	2.32787	1.66197	0.0295321829185713	70303	69223	66356
c1y_0060112	c3y_0590002	0.1233	0.3843	0.321	0.7482	-0.0311	0.0052	0.0142	0.0108	2.32787	1.61194	-0.0346479151494273	70303	69258	66389
c1y_0060112	c3y_0590003	-0.1385	0.7087	-0.1954	0.845	-0.0132	0.0054	0.0142	0.0067	2.32787	0.848101	-0.0126606222886963	70303	69212	66342
c1y_0060112	c3y_0590004	0.1942	0.5776	0.3362	0.7367	0.0329	0.0052	0.0142	0.0048	2.32787	0.648649	0.0333062236854002	70303	69212	66342
c1y_0060112	c3y_0590005	0.1191	0.3947	0.3017	0.7629	-0.0251	0.0048	0.0142	0.0082	2.32787	1.28125	-0.0279793624482824	70303	69260	66392
c1y_0060112	c3y_0590006	NA	NA	NA	NA	-0.0066	0.0046	0.0142	-0.0119	2.32787	-2.01695	NA	70303	69260	66392
c1y_0060112	c3y_0590007	-0.544	0.4599	-1.1827	0.2369	-0.0112	0.0051	0.0142	0.0083	2.32787	1.22059	-0.00593282705938488	70303	69261	66390
c1y_0060112	c3y_0600101_1	NA	NA	NA	NA	-0.0058	0.0048	0.0142	-0.01	2.32787	-1.5625	NA	69835	46231	43038
c1y_0060112	c3y_0600101_2	NA	NA	NA	NA	NA	NA	0.0142	0.001	2.32787	0.15625	NA	69835	47206	43891
c1y_0060112	c3y_0600101_3	NA	NA	NA	NA	0.0272	0.005	0.0142	-0.0012	2.32787	-0.181818	NA	69835	55200	51098
c1y_0060112	c3y_0600101_4	NA	NA	NA	NA	-0.0199	0.0046	0.0142	-0.0052	2.32787	-0.787879	NA	69835	55312	51186
c1y_0060112	c3y_0600201	-0.0615	0.385	-0.1597	0.8731	-0.0142	0.0047	0.0142	0.0099	2.32787	1.54688	-0.0143742238997039	70303	69210	66343
c1y_0060112	c3y_0600202	NA	NA	NA	NA	-0.009	0.0047	0.0142	-0.0015	2.32787	-0.245902	NA	70303	69210	66343
c1y_0060112	c3y_0600301	NA	NA	NA	NA	-0.0251	0.0054	0.0142	-0.004	2.32787	-0.625	NA	70303	70019	67048
c1y_0060112	c3y_0610001	0.0046	0.4108	0.0111	0.9912	-0.0031	0.0049	0.0142	0.0086	2.32787	1.34375	-0.00333276494741669	70303	70019	67048
c1y_0060112	c3y_0611001	0.1837	0.4193	0.438	0.6614	-0.008	0.0053	0.0142	0.0081	2.32787	1.15714	-0.010461946919586	70303	69945	66983
c1y_0060112	c3y_0611101	0.4346	1.0201	0.426	0.6701	-0.0055	0.0051	0.0142	0.0025	2.32787	0.396825	-0.00841775179406147	70303	69945	66983
c1y_0060112	c3y_0611201	NA	NA	NA	NA	NA	NA	0.0142	9e-04	2.32787	0.125	NA	70303	69945	66983
c1y_0060112	c3y_0611301	-0.1382	0.3483	-0.3968	0.6915	-0.0182	0.0053	0.0142	0.0124	2.32787	1.96825	-0.0175043605060466	70303	70403	67019
c1y_0060112	c3y_0611401	0.3598	0.558	0.6448	0.5191	-0.008	0.0052	0.0142	0.0054	2.32787	0.857143	-0.0116630513657503	70303	70403	67019
c1y_0060112	c3y_0611501	0.1459	0.6565	0.2222	0.8242	0.0011	0.0051	0.0142	0.0038	2.32787	0.584615	8.3731734289019e-05	70303	70403	67019
c1y_0060112	c3y_0611601	NA	NA	NA	NA	-0.0146	0.0054	0.0142	-0.0069	2.32787	-1.1129	NA	70303	70403	67019
c1y_0060112	c3y_0620001	0.4671	0.4524	1.0326	0.3018	-0.0057	0.005	0.0142	0.0089	2.32787	1.36923	-0.0114291865883401	70303	68095	65230
c1y_0060112	c3y_0620101	-0.0372	0.2633	-0.1412	0.8877	0.0135	0.0053	0.0142	0.0235	2.32787	3.4058	0.0152874884877899	70303	68095	65230
c1y_0060112	c3y_0620201	-0.523	0.5933	-0.8816	0.378	-0.013	0.005	0.0142	0.0055	2.32787	0.887097	-0.00928471937309433	70303	67753	64944
c1y_0060112	c3y_0620301	0.5467	0.3821	1.4308	0.1525	-0.0169	0.0049	0.0142	0.0119	2.32787	1.77612	-0.0253978293121587	70303	67753	64944
c1y_0060112	c3y_0630001	-0.5385	0.2739	-1.9659	0.0493	-0.0439	0.0051	0.0142	0.0247	2.32787	3.43056	-0.0372935149395065	70303	67753	64944
c1y_0060112	c3y_0631001	-0.8242	0.4341	-1.8989	0.0576	-0.0309	0.005	0.0142	0.0118	2.32787	1.61644	-0.0224725217605443	70303	67701	64896
c1y_0060112	c3y_0631101	0.0289	0.3549	0.0816	0.935	-0.0349	0.0051	0.0142	0.0114	2.32787	1.96552	-0.0379738410277284	70303	67637	64833
c1y_0060112	c3y_0631201	-1	0.9094	-1.2388	0.2154	-0.0124	0.0052	0.0142	0.0059	2.32787	0.951613	-0.00290782989598185	70303	67613	64813
c1y_0060112	c3y_0631401	-0.2276	0.2436	-0.9344	0.3501	-0.0263	0.0046	0.0142	0.0221	2.32787	3.25	-0.0243875482041168	70303	67613	64813
c1y_0060112	c3y_asq_acomu	-0.1279	0.1963	-0.6513	0.5149	0.0133	0.0052	0.0142	0.0538	2.32787	6.725	0.0189302744535577	70303	61862	59474
c1y_0060112	c3y_asq_bgm	-0.366	0.1933	-1.8939	0.0582	-0.0146	0.005	0.0142	0.05	2.32787	5.88235	-0.00665141043278618	70303	61862	59474
c1y_0060112	c3y_asq_cfm	-0.2711	0.1917	-1.4144	0.1572	-0.0084	0.0051	0.0142	0.0484	2.32787	6.36842	-0.00184540181703928	70303	68351	65466
c1y_0060112	c3y_asq_dproblem	-0.0123	0.1822	-0.0675	0.9462	4e-04	0.0051	0.0142	0.0531	2.32787	6.39759	0.000787969230866035	70303	68351	65466
c1y_0060112	c3y_asq_epersonal	-0.189	0.194	-0.9746	0.3298	-0.0231	0.0053	0.0142	0.0544	2.32787	6.55422	-0.0198934805765484	70303	68351	65466
c1y_0060112	c3y_asq_total	-0.2178	0.1662	-1.3104	0.19	-0.0099	0.0051	0.0142	0.0674	2.32787	8.53165	-0.00343505582414533	69835	70902	69443
c1y_0060112	c3y_bed_time	-0.1911	0.195	-0.9799	0.3271	-0.0166	0.0045	0.0142	0.0309	2.32787	4.29167	-0.0137387434854084	69835	69921	66545
c1y_0060112	c3y_bmi	0.0648	0.0962	0.6742	0.5002	-0.0191	0.0056	0.0142	0.2654	2.32787	15.7976	-0.027360571736392	69835	70928	69631
c1y_0060112	c3y_nap_count	0.05	0.2549	0.196	0.8446	0.0059	0.0044	0.0142	0.0206	2.32787	3.12121	0.00543630770997451	69835	69905	66523
c1y_0060112	c3y_night_wake_up_count	0.2322	0.2633	0.8819	0.3778	3e-04	0.0049	0.0142	0.0214	2.32787	2.77922	-0.00380030304765929	69835	69899	66516
c1y_0060112	c3y_sleep_time_day	-0.1432	0.2357	-0.6075	0.5435	-0.0188	0.0046	0.0142	0.0233	2.32787	3.32857	-0.0174326369914719	69835	70178	66773
c1y_0060112	c3y_sleep_time_night	0.1432	0.1844	0.7769	0.4372	0.0339	0.0047	0.0142	0.0351	2.32787	4.94366	0.0332148136070426	69835	69945	66569
c1y_0060112	c3y_total_sleep_time	0.2005	0.3461	0.5793	0.5624	9e-04	0.0046	0.0142	0.0118	2.32787	1.84375	-0.00167354908327397	69835	70178	66773
c1y_0060112	c3y_wake_up_time	-0.1283	0.1494	-0.8589	0.3904	-0.0277	0.0048	0.0142	0.0777	2.32787	9.03488	-0.0265099823109236	69835	67798	64524
c1y_0060112	c4y_0010101	0.5675	0.4062	1.3969	0.1624	0.0197	0.005	0.0142	0.0097	2.32787	1.34722	0.0149266452437538	70303	65579	62481
c1y_0060112	c4y_0010201	NA	NA	NA	NA	NA	NA	0.0142	0.0012	2.32787	0.179104	NA	70303	65579	62481
c1y_0060112	c4y_0010301	0.3863	0.3615	1.0686	0.2853	-0.0221	0.0049	0.0142	0.0124	2.32787	1.74648	-0.0301299025173389	70303	61264	58951
c1y_0060112	c4y_0030002	-0.078	0.0932	-0.8364	0.4029	-0.0071	0.0058	0.0142	0.3831	2.32787	15.324	-0.00276363130766537	70303	61195	58888
c1y_0060112	c4y_0042101	0.0346	0.1942	0.1779	0.8588	0.0016	0.005	0.0142	0.0484	2.32787	5.31868	0.000904837727305307	70303	61095	58796
c1y_0060112	c4y_0042102b	0.0363	0.193	0.188	0.8508	0.0022	0.005	0.0142	0.0495	2.32787	5.625	0.00145019665952613	69835	69911	64966
c1y_0060112	c4y_0051001	-0.1206	0.2342	-0.5149	0.6066	-6e-04	0.0055	0.0142	0.0331	2.32787	3.48421	0.00199303235798537	70303	61095	58796
c1y_0060112	c4y_0051101	-0.0658	0.2214	-0.2973	0.7663	0.0338	0.0052	0.0142	0.0364	2.32787	4.33333	0.0401719796338038	70303	61156	58854
c1y_0060112	c4y_0051201	-0.0618	0.192	-0.322	0.7474	7e-04	0.0048	0.0142	0.0432	2.32787	4.45361	0.00237938685746408	70303	61118	58812
c1y_0060112	c4y_0051301	1	0.7479	1.406	0.1597	0.0021	0.005	0.0142	0.0069	2.32787	1.01471	-0.00815374632462906	70303	61118	58812
c1y_0060112	c4y_0051401	0.1856	0.3961	0.4685	0.6394	0.008	0.0047	0.0142	0.0091	2.32787	1.3	0.00688789900956403	70303	61089	58792
c1y_0060112	c4y_0051501	0.4826	0.3244	1.4878	0.1368	0.0026	0.005	0.0142	0.0178	2.32787	2.25316	-0.00485205405314255	70303	61089	58792
c1y_0060112	c4y_0053801	-0.2494	0.3434	-0.7263	0.4676	-0.0133	0.0051	0.0142	0.0116	2.32787	1.78462	-0.0118864319890772	70303	60213	57944
c1y_0060112	c4y_0053901	-0.4724	0.525	-0.8998	0.3682	-0.0096	0.0046	0.0142	0.0078	2.32787	1.16418	-0.00587237299341835	70303	60213	57944
c1y_0060112	c4y_0054001	0.4156	0.5229	0.7947	0.4268	0.0065	0.0046	0.0142	0.0061	2.32787	0.953125	0.00346577875574927	70303	60213	57944
c1y_0060112	c4y_0054401	-1	2.5144	-0.5912	0.5544	0.0089	0.005	0.0142	0.0025	2.32787	0.378788	0.0184979573987113	70303	79676	70217
c1y_0060112	c4y_0055701	0.0695	0.2517	0.276	0.7826	0.0015	0.0053	0.0142	0.0227	2.32787	3.06757	0.000367987442768274	70303	78089	69075
c1y_0060112	c4y_0056001	0.0267	0.595	0.0448	0.9642	0.005	0.0048	0.0142	0.0039	2.32787	0.629032	0.00648187775685937	70303	45836	42863
c1y_0060112	c4y_0056101	0.0731	0.3656	0.1999	0.8415	0.0087	0.0045	0.0142	0.0125	2.32787	2.19298	0.0107081827103503	70303	45692	42732
c1y_0060112	c4y_0056301	0.0255	0.35	0.0727	0.942	-0.0049	0.0044	0.0142	0.0099	2.32787	1.43478	-0.00687589599150893	70303	45835	42854
c1y_0060112	c4y_0056401	-0.7834	0.719	-1.0896	0.2759	-0.0017	0.005	0.0142	0.0059	2.32787	0.880597	0.00496569431311307	70303	45692	42731
c1y_0060112	c4y_0060101	-0.7035	0.7753	-0.9074	0.3642	-0.0247	0.0051	0.0142	0.0046	2.32787	0.657143	-0.0203146627528388	70303	73666	68872
c1y_0060112	c4y_0060201	NA	NA	NA	NA	0.0032	0.0051	0.0142	-4.8573e-05	2.32787	-0.00703957	NA	70303	60292	59595
c1y_0060112	c4y_0060301b	-0.678	1.7943	-0.3779	0.7055	0.0099	0.0049	0.0142	0.0017	2.32787	0.261538	0.0139861215191049	69835	71276	66246
c1y_0060112	c4y_0070001_3	0.0093	0.3609	0.0259	0.9794	0.0348	0.005	0.0142	0.0123	2.32787	1.5375	0.0370455107473036	69835	72901	67699
c1y_0060112	c4y_0070101	-0.098	0.2227	-0.4402	0.6598	0.0401	0.0047	0.0142	0.0342	2.32787	4.5	0.0453212432157952	70303	69669	66720
c1y_0060112	c4y_0070201	-0.3451	0.2925	-1.1801	0.238	0.0424	0.0046	0.0142	0.0232	2.32787	3.13514	0.0516930511745476	70303	69712	66760
c1y_0060112	c4y_0070301	-0.3547	0.3518	-1.0081	0.3134	0.0407	0.0045	0.0142	0.0171	2.32787	2.28	0.0488510885806938	70303	70145	67156
c1y_0060112	c4y_0070501_3	0.7967	1.2171	0.6546	0.5127	0.0061	0.0048	0.0142	0.0028	2.32787	0.444444	0.00137429850559331	69835	73913	68625
c1y_0060112	c4y_0070601	0.2506	0.2415	1.0375	0.2995	0.0152	0.0048	0.0142	0.0223	2.32787	3.32836	0.0119350685225882	70303	67528	64742
c1y_0060112	c4y_0070701	0.365	0.4703	0.7762	0.4376	0.0156	0.0046	0.0142	0.0086	2.32787	1.26471	0.0131941420447728	70303	63889	61222
c1y_0060112	c4y_0070801	NA	NA	NA	NA	0.0157	0.0046	0.0142	-9e-04	2.32787	-0.136364	NA	70303	63432	60878
c1y_0060112	c4y_0073501_2	0.3869	0.2323	1.6658	0.0958	0.0086	0.005	0.0142	0.0278	2.32787	3.97143	0.00134465593729112	69835	73913	68625
c1y_0060112	c4y_0073501_3	NA	NA	NA	NA	0.0115	0.005	0.0142	-0.0024	2.32787	-0.347826	NA	69835	73913	68625
c1y_0060112	c4y_0074001_2	0.4586	0.397	1.155	0.2481	0.106	0.0051	0.0142	0.0094	2.32787	1.25333	0.107029848444106	69835	73765	68500
c1y_0060112	c4y_0075001_2	-0.6134	1.4366	-0.4269	0.6694	0.0529	0.0049	0.0142	0.0023	2.32787	0.315068	0.0593786611084552	69835	73913	68625
c1y_0060112	c4y_0075001_3	NA	NA	NA	NA	NA	NA	0.0142	0.0017	2.32787	0.257576	NA	69835	73913	68625
c1y_0060112	c4y_0075501_2	0.7307	3.7414	0.1953	0.8451	0.0433	0.0048	0.0142	0.0019	2.32787	0.253333	0.0418742176194809	69835	73913	68625
c1y_0060112	c4y_0075501_3	0.2254	0.4656	0.4841	0.6283	0.02	0.0047	0.0142	0.008	2.32787	1.17647	0.018744218773778	69835	73913	68625
c1y_0060112	c4y_0077001	0.2708	0.3296	0.8215	0.4114	0.0749	0.0046	0.0142	0.0128	2.32787	1.72973	0.0829168486436314	70303	58567	56246
c1y_0060112	c4y_0077101	-0.0247	0.5297	-0.0467	0.9628	0.0212	0.0045	0.0142	0.0048	2.32787	0.761905	0.0244939433288889	70303	59441	56967
c1y_0060112	c4y_0077102	0.3785	0.296	1.2786	0.201	0.0762	0.0044	0.0142	0.0182	2.32787	2.84375	0.0826099826700706	70303	58261	55826
c1y_0060112	c4y_0080001	-0.0347	0.2892	-0.1198	0.9046	0.0261	0.0052	0.0142	0.0192	2.32787	2.59459	0.0310300477972235	70303	58181	55755
c1y_0060112	c4y_0081001	0.4169	0.2804	1.487	0.137	0.0742	0.0048	0.0142	0.0209	2.32787	2.98571	0.0784789255572456	70303	59348	56866
c1y_0060112	c4y_0090001	0.1725	0.4143	0.4162	0.6772	-0.0067	0.005	0.0142	0.0092	2.32787	1.31429	-0.00970936044594668	70303	59136	56663
c1y_0060112	c4y_0091001	NA	NA	NA	NA	0.0018	0.0054	0.0142	-0.0042	2.32787	-0.494118	NA	70303	61851	59466
c1y_0060112	c4y_0100001	0.119	0.567	0.2099	0.8337	2e-04	0.0052	0.0142	0.0062	2.32787	0.775	-0.000900766448802884	70303	59936	57700
c1y_0060112	c4y_0110001	0.0993	0.184	0.5397	0.5894	0.009	0.0046	0.0142	0.0425	2.32787	5.66667	0.00921628799858504	70303	47540	45667
c1y_0060112	c4y_0120001	0.3778	0.1865	2.0254	0.0428	-2e-04	0.0049	0.0142	0.0673	2.32787	6.23148	-0.012442797131531	70303	47983	46102
c1y_0060112	c4y_0130001	-0.2261	0.1634	-1.3838	0.1664	-0.0751	0.0048	0.0142	0.0658	2.32787	6.38835	-0.156194840493279	70303	20259	18075
c1y_0060112	c4y_0130102	NA	NA	NA	NA	NA	NA	0.0142	6e-04	2.32787	0.0909091	NA	70303	20259	18075
c1y_0060112	c4y_0130103	-0.4276	0.328	-1.3037	0.1923	-0.0463	0.0051	0.0142	0.0159	2.32787	2.09211	-0.0916254236015312	70303	20259	18075
c1y_0060112	c4y_0130104	-0.2992	0.1891	-1.5821	0.1136	-0.0709	0.0047	0.0142	0.0529	2.32787	5.75	-0.144717757376552	70303	20259	18075
c1y_0060112	c4y_0130105	-0.5906	0.51	-1.1581	0.2468	-0.0187	0.0049	0.0142	0.0078	2.32787	1.18182	-0.0150002812673061	70303	71674	63058
c1y_0060112	c4y_0140001	0.0393	0.2343	0.1678	0.8668	0.0156	0.0048	0.0142	0.0294	2.32787	3.45882	0.0172266111556294	70303	70970	62419
c1y_0060112	c4y_0150001	-0.3292	0.1697	-1.9404	0.0523	0.0091	0.0054	0.0142	0.061	2.32787	6.0396	0.020150126158298	70303	79712	70244
c1y_0060112	c4y_0160001	-0.2023	0.2005	-1.0089	0.313	0.0126	0.0058	0.0142	0.0459	2.32787	4.25	0.0241688799069908	70303	40817	36934
c1y_0060112	c4y_0160101	-0.2173	0.1892	-1.1483	0.2508	0.01	0.0057	0.0142	0.0605	2.32787	4.80159	0.0178473306012754	70303	67970	63967
c1y_0060112	c4y_0160201	-0.2892	0.241	-1.1999	0.2302	0.0125	0.0051	0.0142	0.0354	2.32787	3.33962	0.02023805007115	70303	64328	63438
c1y_0060112	c4y_0160301	-0.4841	1.371	-0.3531	0.724	0.0066	0.0049	0.0142	0.004	2.32787	0.449438	0.0110957776580054	70303	60593	58638
c1y_0060112	c4y_0170001	0.021	0.2206	0.0953	0.9241	-1e-04	0.0056	0.0142	0.0358	2.32787	3.69072	-0.000598030479833827	70303	62863	60678
c1y_0060112	c4y_0180001	-1	0.7151	-1.5315	0.1256	0.008	0.005	0.0142	0.0066	2.32787	0.942857	0.0196952703755953	70303	61277	59079
c1y_0060112	c4y_0190001	NA	NA	NA	NA	NA	NA	0.0142	-1e-04	2.32787	-0.0140845	NA	70303	62924	60541
c1y_0060112	c4y_0200001	-0.1372	0.2145	-0.6395	0.5225	0.0179	0.0055	0.0142	0.0431	2.32787	4.14423	0.0240394916550282	70303	60951	58722
c1y_0060112	c4y_0210001	-0.1938	0.2205	-0.8791	0.3793	0.0188	0.0054	0.0142	0.0417	2.32787	4.04854	0.026677935431353	70303	59290	57216
c1y_0060112	c4y_0210101	-0.0329	0.1972	-0.1667	0.8676	0.0128	0.005	0.0142	0.0518	2.32787	4.7963	0.0150493429429184	70303	79490	70061
c1y_0060112	c4y_0210401	-0.1595	0.3039	-0.5249	0.5997	0.003	0.0051	0.0142	0.0183	2.32787	2.17857	0.00588644216782163	70303	77888	68951
c1y_0060112	c4y_0220001	-0.1234	0.1755	-0.7031	0.482	0.0044	0.0049	0.0142	0.0566	2.32787	5.44231	0.00845631217000375	70303	71814	67139
c1y_0060112	c4y_0230001	-0.0163	0.1696	-0.096	0.9235	0.0056	0.0048	0.0142	0.06	2.32787	5.45455	0.00847138231862916	70303	38984	38178
c1y_0060112	c4y_0240001	0.3061	0.5852	0.523	0.601	0.0041	0.0053	0.0142	0.0051	2.32787	0.607143	0.00223942080677006	70303	52971	51880
c1y_0060112	c4y_0250001	0.5472	0.83	0.6593	0.5097	0.007	0.0057	0.0142	0.0038	2.32787	0.493506	0.00385181913367546	70303	60310	58163
c1y_0060112	c4y_0250101	0.8234	1.034	0.7963	0.4258	0.0117	0.0055	0.0142	0.0043	2.32787	0.551282	0.00659725624933356	70303	61559	59343
c1y_0060112	c4y_0250201	NA	NA	NA	NA	-0.0132	0.0046	0.0142	-0.0038	2.32787	-0.575758	NA	70303	58782	56635
c1y_0060112	c4y_0250202	0.7145	0.6373	1.1211	0.2622	-0.0189	0.0048	0.0142	0.0067	2.32787	0.971014	-0.0286467165812506	70303	59324	57095
c1y_0060112	c4y_0250203	1	1.0573	1.0253	0.3052	-2e-04	0.0054	0.0142	0.0045	2.32787	0.625	-0.00897415894273507	70303	60039	57770
c1y_0060112	c4y_0250204	0.5923	0.5543	1.0687	0.2852	0.013	0.0054	0.0142	0.0071	2.32787	1.01429	0.00885738367808545	70303	59184	57005
c1y_0060112	c4y_0250205	-0.3478	1.0247	-0.3394	0.7343	0.0091	0.0051	0.0142	0.0022	2.32787	0.333333	0.012172458607917	70303	61291	58977
c1y_0060112	c4y_0250206	NA	NA	NA	NA	0.0032	0.005	0.0142	-0.0072	2.32787	-1.10769	NA	70303	64843	62185
c1y_0060112	c4y_0250207	-0.4334	0.5665	-0.765	0.4443	0.0082	0.0053	0.0142	0.0055	2.32787	0.785714	0.0128650130435808	70303	64763	62113
c1y_0060112	c4y_0250208	0.4736	0.4073	1.1626	0.245	0.0043	0.005	0.0142	0.0108	2.32787	1.52113	-0.00132845333193087	70303	68351	65466
c1y_0060112	c4y_0250209	1	1.4449	0.8736	0.3823	-0.0026	0.0052	0.0142	0.0037	2.32787	0.552239	-0.0120097129410313	70303	68351	65466
c1y_0060112	c4y_0250210	0.7599	1.5405	0.4933	0.6218	-0.0069	0.0054	0.0142	0.0021	2.32787	0.333333	-0.0114567014737486	70303	70178	67188
c1y_0060112	c4y_0250211	NA	NA	NA	NA	-0.007	0.0052	0.0142	-0.0076	2.32787	-1.15152	NA	70303	70178	67188
c1y_0060112	c4y_0250212	NA	NA	NA	NA	-0.0047	0.0052	0.0142	-0.0094	2.32787	-1.36232	NA	70303	61849	59473
c1y_0060112	c4y_0260001	0.7044	0.4885	1.4419	0.1493	0.0024	0.0052	0.0142	0.0102	2.32787	1.36	-0.00588826474703174	70303	61845	59471
c1y_0060112	c4y_0270001	-0.4694	0.2347	-2.0002	0.0455	0.0069	0.0048	0.0142	0.031	2.32787	4.13333	0.0179041053622042	70303	61849	59473
c1y_0060112	c4y_0280001	-0.2529	0.2707	-0.9341	0.3502	0.0064	0.0052	0.0142	0.0216	2.32787	3.27273	0.0117352940886534	70303	61845	59471
c1y_0060112	c4y_0290001	0.042	0.1529	0.2746	0.7836	-0.008	0.0054	0.0142	0.0941	2.32787	9.50505	-0.0110105096975756	70303	61843	59472
c1y_0060112	c4y_0300101	0.1769	0.2671	0.6625	0.5077	0.0015	0.0053	0.0142	0.0224	2.32787	3.29412	-0.00151971451891779	70303	61844	59472
c1y_0060112	c4y_0300201	-0.0054	0.4254	-0.0127	0.9899	-0.015	0.0051	0.0142	0.0102	2.32787	1.39726	-0.0167704946309832	70303	61844	59472
c1y_0060112	c4y_0300301	0.3886	0.2711	1.4333	0.1518	0.0038	0.0045	0.0142	0.023	2.32787	3.15068	-0.00286293989043379	70303	61844	59472
c1y_0060112	c4y_0300401	0.1874	0.3061	0.6122	0.5404	0.0067	0.0047	0.0142	0.021	2.32787	3	0.00426752874891315	70303	61845	59472
c1y_0060112	c4y_0300501	0.4027	0.2966	1.3576	0.1746	1e-04	0.0052	0.0142	0.0208	2.32787	3.05882	-0.00693128125884878	70303	61845	59472
c1y_0060112	c4y_0300601	0.1809	0.253	0.715	0.4746	-0.0027	0.0046	0.0142	0.0234	2.32787	3.34286	-0.00642715853376404	70303	61143	58836
c1y_0060112	c4y_0310101	-0.063	0.2861	-0.2203	0.8256	0.0332	0.0053	0.0142	0.0242	2.32787	3.36111	0.0387217258585422	70303	61845	59472
c1y_0060112	c4y_0310201	-0.4044	0.263	-1.5375	0.1242	0.0151	0.0045	0.0142	0.0318	2.32787	4.24	0.0259330818235936	70303	61849	59473
c1y_0060112	c4y_0310301	0.0908	0.3239	0.2804	0.7792	0.0184	0.0051	0.0142	0.0176	2.32787	2.14634	0.0192720257015176	70303	61845	59471
c1y_0060112	c4y_0310401b	NA	NA	NA	NA	-2e-04	0.0054	0.0142	-0.0049	2.32787	-0.544444	NA	69835	56592	52451
c1y_0060112	c4y_0310501	0.7214	0.5696	1.2665	0.2053	0.0128	0.0051	0.0142	0.0093	2.32787	1	0.00597204436017714	70303	61849	59473
c1y_0060112	c4y_0310601	-0.6138	1.0141	-0.6052	0.545	0.0198	0.0052	0.0142	0.0044	2.32787	0.473118	0.0270569354071785	70303	61849	59473
c1y_0060112	c4y_0310901b	0.3173	0.4056	0.7822	0.4341	0.0107	0.0051	0.0142	0.0128	2.32787	1.52381	0.00705633835497048	69835	73388	68157
c1y_0060112	c4y_0320001	-0.5257	0.4713	-1.1155	0.2647	0.0028	0.0053	0.0142	0.0102	2.32787	1.36	0.00954777341819178	70303	61849	59473
c1y_0060112	c4y_0330001	-0.7262	0.4377	-1.6591	0.0971	-0.013	0.0051	0.0142	0.0128	2.32787	1.80282	-0.00468650003209983	70303	61849	59473
c1y_0060112	c4y_0330002	-0.162	0.3954	-0.4096	0.6821	-0.0099	0.0051	0.0142	0.0097	2.32787	1.12791	-0.00859253616495952	70303	69461	66578
c1y_0060112	c4y_0330101	-0.0124	0.5517	-0.0225	0.9821	0.0563	0.0049	0.0142	0.0055	2.32787	0.723684	0.0598478669769157	70303	69328	66452
c1y_0060112	c4y_0330201	-0.0529	0.2959	-0.1788	0.8581	0.0465	0.005	0.0142	0.0201	2.32787	2.61039	0.0506219909810056	70303	69297	66427
c1y_0060112	c4y_0340001	0.755	0.6979	1.0819	0.2793	0.004	0.0056	0.0142	0.0055	2.32787	0.774648	-0.00249156710256369	70303	69223	66356
c1y_0060112	c4y_0350001	-0.5595	0.4015	-1.3937	0.1634	-0.0073	0.0053	0.0142	0.0112	2.32787	1.67164	-0.000624728203637092	70303	69258	66389
c1y_0060112	c4y_0360001	-1	3.7446	-0.4752	0.6346	0.0373	0.0054	0.0142	0.0024	2.32787	0.32	0.0500229889846493	70303	69212	66342
c1y_0060112	c4y_0380001	-0.0655	0.3645	-0.1797	0.8574	0.0412	0.0047	0.0142	0.0126	2.32787	1.7027	0.0447783464261187	70303	69260	66392
c1y_0060112	c4y_0450001	-0.1919	0.3485	-0.5507	0.5818	-0.0163	0.0049	0.0142	0.0126	2.32787	1.82609	-0.0147632821454	70303	69261	66390
c1y_0060112	c4y_0460001	-0.2932	0.2692	-1.089	0.2761	-0.0076	0.0048	0.0142	0.0238	2.32787	3.01266	-0.00265109677294804	70303	69210	66343
c1y_0060112	c4y_0480001	-0.5178	0.2063	-2.5104	0.0121	-0.0508	0.0051	0.0142	0.0387	2.32787	5.16	-0.0429872629841921	70303	67753	64944
c1y_0060112	c4y_0490001_1	-0.399	0.4022	-0.9921	0.3212	0.0453	0.0053	0.0142	0.0125	2.32787	1.66667	0.0534550864698869	69835	73913	68625
c1y_0060112	c4y_0490001_2	0.6367	0.4841	1.3152	0.1884	-0.0385	0.0051	0.0142	0.0097	2.32787	1.34722	-0.0483569970484105	69835	73913	68625
c1y_0060112	c4y_0490001_3	-0.4514	2.4489	-0.1843	0.8537	-0.0186	0.0047	0.0142	0.0014	2.32787	0.208955	-0.0175977313053233	69835	73913	68625
c1y_0060112	c4y_0500001	-0.5185	0.6253	-0.8292	0.407	-0.0235	0.0056	0.0142	0.097	2.32787	1.13984	-0.00608287789242511	70303	67701	64896
c1y_0060112	c4y_0500101	-0.4383	0.2417	-1.8135	0.0697	-0.025	0.0055	0.0142	0.1015	2.32787	1.31818	-0.0105727959381885	70303	67637	64833
c1y_0060112	c4y_asq_acomu	-0.0038	0.1887	-0.0202	0.9839	-0.0058	0.0057	0.0142	0.058	2.32787	6.59091	-0.00656073550923802	70303	61862	59474
c1y_0060112	c4y_asq_bgm	-0.3932	0.1847	-2.1287	0.0333	-0.0118	0.0046	0.0142	0.0502	2.32787	6.12195	-0.00267283965723716	70303	61862	59474
c1y_0060112	c4y_asq_cfm	-0.0987	0.1811	-0.5449	0.5858	0.0087	0.0051	0.0142	0.0527	2.32787	6.3494	0.0127768239200278	70303	61862	59474
c1y_0060112	c4y_asq_dproblem	-0.013	0.2083	-0.0622	0.9504	0.0081	0.0055	0.0142	0.0419	2.32787	5.2375	0.00956809138563326	70303	61862	59474
c1y_0060112	c4y_asq_epersonal	-0.2294	0.2547	-0.9008	0.3677	-0.0248	0.0054	0.0142	0.0279	2.32787	3.44444	-0.0238761338704364	70303	71547	62954
c1y_0060112	c4y_asq_total	-0.2635	0.1867	-1.4113	0.1581	-0.0053	0.0052	0.0142	0.0553	2.32787	6.28409	0.0020883692628415	69835	70954	69493
c1y_0060112	c4y_bmi	0.024	0.0885	0.2716	0.7859	-0.0157	0.0054	0.0142	0.2773	2.32787	16.7048	-0.0205472896691844	69835	70733	69674
c1y_0060112	c6m_0010201_1	0.1535	0.3335	0.4601	0.6454	0.0195	0.0055	0.0142	0.0218	2.32787	1.87931	0.0184742159829737	69835	79780	69835
c1y_0060112	c6m_0010201_2	-0.3316	0.3834	-0.8651	0.387	0.0017	0.0054	0.0142	0.016	2.32787	1.64948	0.0069197681053299	69835	79780	69835
c1y_0060112	c6m_0010201_3	0.4603	0.9125	0.5044	0.614	-0.0074	0.0043	0.0142	0.0042	2.32787	0.466667	-0.0116069146659489	69835	79011	69184
c1y_0060112	c6m_0010201_5	-0.0667	0.2514	-0.2655	0.7907	-0.0063	0.0046	0.0142	0.0312	2.32787	2.88889	-0.0054932946300049	69835	78831	69022
c1y_0060112	c6m_0020001_1	-0.2296	0.3233	-0.7101	0.4776	0.0532	0.0048	0.0142	0.0142	2.32787	1.97222	0.0609883478001175	69835	79780	69835
c1y_0060112	c6m_0020001_2	-0.0132	0.6997	-0.0189	0.9849	0.0043	0.0047	0.0142	0.0029	2.32787	0.467742	0.00472113647083904	69835	79780	69835
c1y_0060112	c6m_0020001_3	0.3332	0.327	1.0191	0.3081	-0.0721	0.0048	0.0142	0.0132	2.32787	1.97015	-0.0829773475473299	69835	79295	69428
c1y_0060112	c6m_0040108b	NA	NA	NA	NA	-0.073	0.0047	0.0142	-0.0074	2.32787	-0.795699	NA	69835	72761	67573
c1y_0060112	c6m_0040109b	NA	NA	NA	NA	NA	NA	0.0142	3e-04	2.32787	0.0333333	NA	69835	73913	68625
c1y_0060112	c6m_0040110b	-0.1268	0.2805	-0.4519	0.6513	-0.0729	0.0045	0.0142	0.0225	2.32787	2.29592	-0.0754391419805466	69835	73913	68625
c1y_0060112	c6m_0040111b	-0.4799	0.6213	-0.7723	0.4399	-0.0702	0.0047	0.0142	0.0059	2.32787	0.641304	-0.0698035150835515	69835	73913	68625
c1y_0060112	c6m_0070103_checked	-0.021	0.0974	-0.2156	0.8293	-0.0195	0.0054	0.0142	0.2189	2.32787	12.3672	-0.0221962071504027	70303	68351	65466
c1y_0060112	c6m_0090001b	0.8726	0.9951	0.8769	0.3806	-0.0215	0.0051	0.0142	0.0033	2.32787	0.611111	-0.0287340195638654	69835	73913	68625
c1y_0060112	c6m_0170001_1	-1	0.6297	-1.7636	0.0778	-0.0464	0.0049	0.0142	0.0062	2.32787	1.05085	-0.0395781552804445	69835	79780	69835
c1y_0060112	c6m_0170001_2	0.8434	0.4214	2.0014	0.0454	0.0457	0.0049	0.0142	0.0098	2.32787	1.66102	0.0396765912230795	69835	78192	68709
c1y_0060112	c6m_0180001_1	0.0108	0.1675	0.0647	0.9484	0.0248	0.0049	0.0142	0.0403	2.32787	5.30263	0.0272533016602275	69835	77649	68228
c1y_0060112	c6m_0180001_2	0.3201	0.3026	1.0581	0.29	-0.0134	0.0051	0.0142	0.0164	2.32787	2.44776	-0.0197218425456615	69835	76816	67522
c1y_0060112	c6m_0180001_3	-0.2802	0.2714	-1.0326	0.3018	-0.0022	0.0056	0.0142	0.0213	2.32787	3.13235	0.00253872419662498	69835	77194	67886
c1y_0060112	c6m_0220001_1	0.0248	0.5158	0.048	0.9617	0.0278	0.0054	0.0142	0.0043	2.32787	0.796296	0.0302782262221286	69835	76496	67300
c1y_0060112	c6m_0380001_1	0.1293	0.6328	0.2044	0.8381	0.0484	0.0049	0.0142	0.003	2.32787	0.566038	0.0517131409915227	69835	77911	68509
c1y_0060112	c6m_asq_acomu	0.3057	0.2422	1.2619	0.207	-0.0299	0.0054	0.0142	0.028	2.32787	4	-0.0387197073465542	70303	67613	64813
c1y_0060112	c6m_asq_bgm	-0.2206	0.1531	-1.4411	0.1496	-0.0464	0.0054	0.0142	0.0818	2.32787	10.9067	-0.0439519857183082	70303	67669	64871
c1y_0060112	c6m_asq_cfm	-0.282	0.2002	-1.4084	0.159	-0.0648	0.0051	0.0142	0.0476	2.32787	6.18182	-0.0635347350460544	70303	67682	64881
c1y_0060112	c6m_asq_dproblem	-0.1294	0.1721	-0.7518	0.4522	-0.029	0.0049	0.0142	0.0617	2.32787	7.81013	-0.0280808572186893	70303	67658	64859
c1y_0060112	c6m_asq_epersonal	-0.3445	0.1618	-2.1296	0.0332	-0.0208	0.0054	0.0142	0.0796	2.32787	9.82716	-0.0115537514601896	70303	64819	62163
c1y_0060112	c6m_asq_total	-0.2296	0.1576	-1.4563	0.1453	-0.0576	0.0052	0.0142	0.0766	2.32787	9.34146	-0.0553680910633558	69835	73656	68397
c1y_0060112	c6m_bed_time	-0.3576	0.2658	-1.3457	0.1784	0.0031	0.0046	0.0142	0.0177	2.32787	2.85484	0.00907344986723158	69835	69759	66383
c1y_0060112	c6m_bmi	-0.113	0.105	-1.0763	0.2818	-0.034	0.006	0.0142	0.2613	2.32787	18.2727	-0.0321900255660905	69835	71075	69729
c1y_0060112	c6m_nap_count	0.3736	0.2998	1.2462	0.2127	0.0119	0.0051	0.0142	0.0172	2.32787	3.07143	0.00677144012067636	69835	69842	66466
c1y_0060112	c6m_night_wake_up_count	0.1474	0.2376	0.6206	0.5349	0.0055	0.0047	0.0142	0.0195	2.32787	3.36207	0.00338353391398809	69835	69820	66453
c1y_0060112	c6m_sleep_time_day	0.3595	0.2668	1.3473	0.1779	-0.0294	0.0051	0.0142	0.0205	2.32787	3.53448	-0.0381439048016091	69835	67822	64544
c1y_0060112	c6m_sleep_time_night	0.2349	0.2534	0.9269	0.354	-0.0036	0.0047	0.0142	0.0187	2.32787	2.92188	-0.00773371559899671	69835	69987	66605
c1y_0060112	c6m_total_sleep_time	0.5119	0.3241	1.5796	0.1142	-0.03	0.005	0.0142	0.0138	2.32787	2.3	-0.0397339454870131	69835	67700	64438
c1y_0060112	c6m_wake_up_time	0.2662	0.2058	1.2934	0.1959	-0.0136	0.0051	0.0142	0.0394	2.32787	5.9697	-0.0211440800284959	69835	69954	66570
c1y_0060112	c_hospital_kikan	0.2669	0.2783	0.959	0.3376	0.0317	0.0048	0.0142	0.0146	2.32787	2.51724	0.0309091082635403	70303	65376	62643
c1y_0060112	c_tshfpb_010	-0.2513	0.1391	-1.807	0.0708	-0.0057	0.005	0.0142	0.1406	2.32787	6.63208	0.0056142145405521	70303	67658	64858
c1y_0060112	cd	-0.3044	0.1913	-1.5911	0.1116	-0.0398	0.0056	0.0142	0.072	2.32787	6	-0.033885169957414	70303	68351	65466
c1y_0060112	childcare_facility_daycare_time_3y	-0.7167	0.7091	-1.0107	0.3122	-0.0215	0.0051	0.0142	0.0083	2.32787	0.783019	-0.014928350146369	69835	70178	66773
c1y_0060112	childcare_facility_daycare_time_4y	NA	NA	NA	NA	NA	NA	0.0142	5e-04	2.32787	0.0694444	NA	69835	70178	66773
c1y_0060112	childcare_facility_starting_age	0.7998	0.6159	1.2986	0.1941	0.0355	0.0052	0.0142	0.0107	2.32787	0.972727	0.0277053088849536	69835	70178	66773
c1y_0060112	constipation_3y	0.2859	0.2625	1.0889	0.2762	-8.7269e-05	0.0051	0.0142	0.028	2.32787	3.94366	-0.00591409694582598	69835	71057	69585
c1y_0060112	constipation_4y	0.4657	0.2484	1.8744	0.0609	-0.0024	0.0045	0.0142	0.0332	2.32787	4.61111	-0.012846720630388	69835	71027	69557
c1y_0060112	constipation_cum_4y	0.3607	0.2257	1.5979	0.1101	-0.0034	0.0051	0.0142	0.0485	2.32787	5.98765	-0.0133371605462621	69835	70663	69207
c1y_0060112	constipation_severity_3y	0.1005	0.2369	0.4241	0.6715	-0.0055	0.0051	0.0142	0.0363	2.32787	4.65385	-0.00804345795344344	69835	71319	69835
c1y_0060112	constipation_severity_4y	0.2094	0.2358	0.8883	0.3744	6e-04	0.0047	0.0142	0.0324	2.32787	4.37838	-0.00397803553035951	69835	71319	69835
c1y_0060112	dr0m_0020701_1	-0.3512	0.3994	-0.8794	0.3792	-0.0053	0.0051	0.0142	0.0087	2.32787	1.58182	-0.00430808017525793	70303	31989	30793
c1y_0060112	dr0m_0020701_3	0.2727	0.3441	0.7925	0.4281	0.0113	0.0054	0.0142	0.0126	2.32787	2.29091	0.00854662957214872	69835	79753	69812
c1y_0060112	dr0m_bmi	-0.0756	0.125	-0.6051	0.5451	-0.0379	0.0057	0.0142	0.1436	2.32787	13.0545	-0.0574579179520855	69835	33377	32554
c1y_0060112	dr1m_0040501b	-0.6855	0.3937	-1.7412	0.0817	-0.0107	0.0044	0.0142	0.009	2.32787	1.8	-0.00349311948518411	69835	73913	68625
c1y_0060112	dr1m_bmi	-0.1428	0.1372	-1.041	0.2979	-0.0366	0.0052	0.0142	0.1023	2.32787	10.7684	-0.0337780648513997	69835	70204	68856
c1y_0060112	egg_allergy_1hy	0.0263	0.2751	0.0954	0.924	0.0323	0.0048	0.0142	0.0172	2.32787	2.6875	0.0327902548981829	69835	70695	69433
c1y_0060112	egg_allergy_2y	0.0113	0.2531	0.0446	0.9645	0.035	0.0047	0.0142	0.024	2.32787	3.80952	0.0356061928353303	69835	70084	69692
c1y_0060112	egg_allergy_3y	-0.1025	0.2224	-0.4607	0.645	0.0301	0.0047	0.0142	0.0306	2.32787	4.56716	0.032976433388962	69835	69835	69835
c1y_0060112	egg_allergy_4y	-0.1846	0.2765	-0.6678	0.5043	0.0349	0.0047	0.0142	0.0247	2.32787	3.38356	0.0394273685340535	69835	70303	69466
c1y_0060112	egg_allergy_cum_4y	-0.1001	0.2093	-0.4786	0.6322	0.0395	0.0046	0.0142	0.0351	2.32787	4.28049	0.0433770794348576	69835	70444	69140
c1y_0060112	egg_allergy_score_until_4yo	-0.0487	0.1593	-0.3056	0.7599	0.0511	0.0048	0.0142	0.0558	2.32787	5.58	0.0550375152178856	69835	70710	69418
c1y_0060112	egg_allergy_score_until_4yo_positive	-0.0309	0.1621	-0.1905	0.8489	0.047	0.0048	0.0142	0.052	2.32787	5.14851	0.0500163333684389	69835	70773	69545
c1y_0060112	exclusive_breastfeeding_1y	-0.3003	0.2612	-1.1499	0.2502	0.0454	0.005	0.0142	0.0262	2.32787	3.9697	0.0545545685294125	69835	69960	66584
c1y_0060112	febrile_convulsion_cum_4y	-0.0956	0.1587	-0.6024	0.5469	0.0107	0.0058	0.0142	0.0888	2.32787	8.07273	0.0149908750742368	69835	71319	69835
c1y_0060112	feeding_type_yesterday_breast_feeding_count_1m	-0.5398	0.3134	-1.7222	0.085	0.0379	0.005	0.0142	0.0168	2.32787	2.84746	0.0488295178822433	69835	70178	66773
c1y_0060112	feeding_type_yesterday_formula_feeding_count_1m	-0.3766	0.6379	-0.5904	0.5549	-0.0114	0.0056	0.0142	0.0086	2.32787	0.754386	-0.00788014886046848	69835	70178	66773
c1y_0060112	fever_count_cum_2hy	-0.2732	0.1939	-1.409	0.1588	0.0012	0.0048	0.0142	0.0463	2.32787	5.38372	0.0084794102156396	69835	70819	69362
c1y_0060112	fever_count_cum_2y	-0.3273	0.2135	-1.5331	0.1252	-0.0025	0.0049	0.0142	0.036	2.32787	4.44444	0.00480651473870526	69835	61764	60484
c1y_0060112	fever_over_39c_count_cum_2hy	-0.1319	0.2108	-0.6257	0.5315	-0.0054	0.0049	0.0142	0.0364	2.32787	4.08989	-0.00255878365038437	69835	70346	68908
c1y_0060112	fever_over_39c_count_cum_2y	-0.226	0.2262	-0.9991	0.3178	-0.0069	0.005	0.0142	0.0302	2.32787	3.82278	-0.00237490412710399	69835	70697	69239
c1y_0060112	first_vaccination_bcg	-0.1006	0.5406	-0.1861	0.8524	-0.0563	0.0058	0.0142	0.0051	2.32787	0.822581	-0.058737490421716	69835	70178	66773
c1y_0060112	first_vaccination_dpt	NA	NA	NA	NA	NA	NA	0.0142	0.0012	2.32787	0.193548	NA	69835	70178	66773
c1y_0060112	first_vaccination_haemophilus_b_influenzae	NA	NA	NA	NA	NA	NA	0.0142	8e-04	2.32787	0.135593	NA	69835	69759	66404
c1y_0060112	first_vaccination_hbv	0.3245	0.304	1.0674	0.2858	0.037	0.005	0.0142	0.015	2.32787	2.63158	0.0346084852182999	69835	69967	66591
c1y_0060112	first_vaccination_pneumococcus	NA	NA	NA	NA	0.0196	0.0052	0.0142	-0.0025	2.32787	-0.403226	NA	69835	69805	66439
c1y_0060112	first_vaccination_polio	NA	NA	NA	NA	-0.0382	0.0047	0.0142	-0.0064	2.32787	-1.12281	NA	69835	70178	66773
c1y_0060112	first_vaccination_rotavirus	0.0415	0.4065	0.1021	0.9187	0.0833	0.0049	0.0142	0.0073	2.32787	1.17742	0.0878560167002606	69835	70178	66773
c1y_0060112	fish_allergy_score_until_4yo_positive	0.3817	0.4574	0.8345	0.404	0.0106	0.0046	0.0142	0.0081	2.32787	1.55769	0.00670178405629019	69835	70903	69575
c1y_0060112	food_allergy_cum_4y	-0.101	0.1665	-0.6068	0.544	0.0457	0.0045	0.0142	0.0458	2.32787	4.77083	0.050273401532993	69835	71319	69835
c1y_0060112	food_allergy_cum_count_until_4yo	-0.0704	0.182	-0.3866	0.699	0.0403	0.0045	0.0142	0.0447	2.32787	4.96667	0.043794597530474	69835	71319	69835
c1y_0060112	food_allergy_egg_feeding_status_case_combined_1yh	0.0087	0.1883	0.0463	0.9631	0.0549	0.0048	0.0142	0.0402	2.32787	4.46667	0.0568229049558166	69835	71319	69835
c1y_0060112	food_allergy_egg_feeding_status_case_combined_2y	-0.1568	0.2057	-0.7622	0.4459	0.0515	0.0048	0.0142	0.0343	2.32787	4.34177	0.0608775065523285	69835	61296	60236
c1y_0060112	food_allergy_egg_feeding_status_case_combined_3y	-0.4036	0.2897	-1.3932	0.1636	0.0454	0.0048	0.0142	0.0219	2.32787	2.60714	0.0539717737969113	69835	71319	69835
c1y_0060112	food_allergy_egg_feeding_status_case_combined_4y	-0.3119	0.3733	-0.8357	0.4033	0.0381	0.0051	0.0142	0.0133	2.32787	1.77333	0.0433855698777632	69835	71319	69835
c1y_0060112	food_allergy_fish_feeding_status_case_combined_1yh	NA	NA	NA	NA	0.0162	0.005	0.0142	-0.0077	2.32787	-1.30508	NA	69835	71319	69835
c1y_0060112	food_allergy_fish_feeding_status_case_combined_2y	-0.6199	0.954	-0.6498	0.5158	0.0253	0.005	0.0142	0.0034	2.32787	0.53125	0.0301403806778599	69835	71319	69835
c1y_0060112	food_allergy_fish_feeding_status_case_combined_3y	NA	NA	NA	NA	0.0114	0.0046	0.0142	-0.0118	2.32787	-2.40816	NA	69835	71319	69835
c1y_0060112	food_allergy_fruit_feeding_status_case_combined_1yh	0.4242	0.4562	0.9299	0.3524	0.0165	0.0046	0.0142	0.0068	2.32787	1.21429	0.0126387872530333	69835	71319	69835
c1y_0060112	food_allergy_fruit_feeding_status_case_combined_2y	0.6262	5.2205	0.1199	0.9045	0.0118	0.0048	0.0142	0.002	2.32787	0.3125	0.00865788456724941	69835	71319	69835
c1y_0060112	food_allergy_fruit_feeding_status_case_combined_3y	NA	NA	NA	NA	0.018	0.0046	0.0142	-7e-04	2.32787	-0.107692	NA	69835	71319	69835
c1y_0060112	food_allergy_milk_feeding_status_case_combined_1yh	0.4979	0.3661	1.3601	0.1738	0.0213	0.0045	0.0142	0.0113	2.32787	1.82258	0.0154146377564456	69835	71319	69835
c1y_0060112	food_allergy_milk_feeding_status_case_combined_2y	-0.0787	0.2697	-0.2919	0.7703	0.0258	0.0049	0.0142	0.0185	2.32787	2.84615	0.0278028992410434	69835	71319	69835
c1y_0060112	food_allergy_milk_feeding_status_case_combined_3y	-0.5537	0.4473	-1.2379	0.2158	0.0271	0.0045	0.0142	0.0097	2.32787	1.49231	0.0342947065826702	69835	71319	69835
c1y_0060112	food_allergy_milk_feeding_status_case_combined_4y	0.5554	0.5359	1.0365	0.3	0.0069	0.0048	0.0142	0.0075	2.32787	1.10294	0.00125488663738594	69835	71319	69835
c1y_0060112	food_allergy_non_peanuts_nuts_feeding_status_case_combined_4y	0.3978	0.5144	0.7733	0.4393	0.0468	0.0044	0.0142	0.0075	2.32787	0.9375	0.0436633837964279	69835	71319	69835
c1y_0060112	food_allergy_nuts_feeding_status_case_combined_1yh	0.9329	0.2485	3.7534	2e-04	0.1993	0.0046	0.0142	0.0278	2.32787	3.97143	0.200644825556122	69835	62212	61111
c1y_0060112	food_allergy_nuts_feeding_status_case_combined_2y	1	0.3251	3.131	0.0017	0.1361	0.0048	0.0142	0.0206	2.32787	2.98551	0.12225875290864	69835	71319	69835
c1y_0060112	food_allergy_nuts_feeding_status_case_combined_3y	0.3434	0.2666	1.288	0.1977	0.0802	0.0048	0.0142	0.0233	2.32787	2.94937	0.0762314998765376	69835	71319	69835
c1y_0060112	food_allergy_peanuts_feeding_status_case_combined_4y	-0.2073	0.5006	-0.4141	0.6788	0.0545	0.0047	0.0142	0.0073	2.32787	1.01389	0.0578084040133749	69835	71319	69835
c1y_0060112	food_allergy_score_cum_count_until_4yo	0.0968	0.157	0.617	0.5372	0.0496	0.0046	0.0142	0.064	2.32787	6.09524	0.0491434346525487	69835	71319	69835
c1y_0060112	food_allergy_sesame_feeding_status_case_combined_1yh	0.2197	0.4002	0.549	0.583	0.0492	0.0053	0.0142	0.0083	2.32787	1.22059	0.0509417459198998	69835	63050	61886
c1y_0060112	food_allergy_sesame_feeding_status_case_combined_2y	NA	NA	NA	NA	0.0206	0.0051	0.0142	-0.0116	2.32787	-2	NA	69835	71319	69835
c1y_0060112	food_allergy_sesame_feeding_status_case_combined_3y	0.1157	0.6863	0.1685	0.8662	0.0065	0.0048	0.0142	0.0033	2.32787	0.540984	0.00582776298521787	69835	71319	69835
c1y_0060112	food_allergy_shellfish_feeding_status_case_combined_1yh	0.5755	0.2051	2.8053	0.005	0.1346	0.0048	0.0142	0.0297	2.32787	4.30435	0.126995415946329	69835	71319	69835
c1y_0060112	food_allergy_shellfish_feeding_status_case_combined_2y	0.4235	0.3619	1.1702	0.2419	0.0852	0.0051	0.0142	0.0117	2.32787	1.82812	0.0816998566454185	69835	71319	69835
c1y_0060112	food_allergy_shellfish_feeding_status_case_combined_3y	0.316	0.9441	0.3348	0.7378	0.0411	0.0048	0.0142	0.0023	2.32787	0.338235	0.0400596951078456	69835	71319	69835
c1y_0060112	food_allergy_shellfish_feeding_status_case_combined_4y	0.2859	0.2675	1.0691	0.285	0.0123	0.0055	0.0142	0.0249	2.32787	3.32	0.00719477959282291	69835	71319	69835
c1y_0060112	food_allergy_soba_feeding_status_case_combined_1yh	0.7241	0.193	3.7517	2e-04	0.3672	0.0053	0.0142	0.0249	2.32787	3.95238	0.364598452723462	69835	71319	69835
c1y_0060112	food_allergy_soba_feeding_status_case_combined_2y	0.7933	0.2604	3.0466	0.0023	0.2636	0.0054	0.0142	0.0143	2.32787	2.2	0.258769042479654	69835	71319	69835
c1y_0060112	food_allergy_soba_feeding_status_case_combined_3y	0.6003	0.5284	1.1361	0.2559	0.1627	0.0053	0.0142	0.0059	2.32787	0.819444	0.163411210953749	69835	68796	67423
c1y_0060112	food_allergy_soba_feeding_status_case_combined_4y	0.6581	0.432	1.5234	0.1277	0.1066	0.0052	0.0142	0.0094	2.32787	1.32394	0.101319275893856	69835	71319	69835
c1y_0060112	food_allergy_wheat_feeding_status_case_combined_1yh	-0.0609	0.3549	-0.1715	0.8638	0.0184	0.0047	0.0142	0.008	2.32787	1.45455	0.0194596622173181	69835	71319	69835
c1y_0060112	fruit_allergy_score_until_4yo_positive	0.6367	0.3612	1.7629	0.0779	0.0125	0.0049	0.0142	0.0137	2.32787	2.20968	0.00383297272844848	69835	70580	69319
c1y_0060112	ft1b_0080001	0.0134	0.2465	0.0542	0.9568	0.0068	0.0051	0.0142	0.0438	2.32787	3.68067	0.00698702682531837	70303	73369	68613
c1y_0060112	ft1b_0400001	0.0138	0.2116	0.0651	0.9481	0.0041	0.0051	0.0142	0.0545	2.32787	4.12879	0.0040620169714853	70303	72891	68168
c1y_0060112	ft1b_0410001	-0.0478	0.2013	-0.2374	0.8123	0.0042	0.0051	0.0142	0.0599	2.32787	3.94079	0.00611646197307428	70303	76280	68438
c1y_0060112	ft1b_0420001	-0.1562	0.221	-0.7066	0.4798	0.0016	0.005	0.0142	0.0544	2.32787	3.62667	0.00626975691454449	70303	76280	68438
c1y_0060112	ft1b_0430001	-0.2864	0.2265	-1.2644	0.2061	-0.0223	0.0051	0.0142	0.0461	2.32787	3.17931	-0.0170502153983377	70303	76280	68438
c1y_0060112	ft1b_0440001	0.2542	0.2526	1.0064	0.3142	0.018	0.0047	0.0142	0.053	2.32787	4.24	0.0127166416594856	70303	76280	68438
c1y_0060112	ft1b_0450001	-0.3202	0.2309	-1.3867	0.1655	0.0109	0.0049	0.0142	0.0486	2.32787	4.58491	0.0207290558671697	70303	76280	68438
c1y_0060112	ft1b_0460001	0.1112	0.2017	0.5511	0.5816	0.0118	0.005	0.0142	0.0516	2.32787	4.96154	0.0099841674623417	70303	75785	68013
c1y_0060112	ft1b_0470001b	NA	NA	NA	NA	-0.0066	0.0047	0.0142	-0.0046	2.32787	-0.479167	NA	69835	71709	66639
c1y_0060112	ft1b_0480001	-0.3405	0.2439	-1.3963	0.1626	-9e-04	0.0051	0.0142	0.0568	2.32787	3.44242	0.0088573847626786	70303	55151	49623
c1y_0060112	gastroenteritis_cum_2y	0.1296	0.3524	0.3677	0.7131	-0.0059	0.0048	0.0142	0.0158	2.32787	2.07895	-0.0080239533643706	69835	71319	69835
c1y_0060112	hand_foot_and_mouth_disease_cum_2y	NA	NA	NA	NA	0.008	0.0045	0.0142	-6e-04	2.32787	-0.0810811	NA	69835	70753	69299
c1y_0060112	hba1c_ngsp_early	-0.1859	0.1696	-1.0959	0.2731	-0.01	0.0047	0.0142	0.0558	2.32787	6.2	-0.00547505925662821	69835	70596	66775
c1y_0060112	herpangina_cum_2y	0.3042	0.4052	0.7509	0.4527	2e-04	0.0055	0.0142	0.0091	2.32787	1.26389	-0.00329389771483803	69835	71021	69563
c1y_0060112	hg	0.3137	0.151	2.0777	0.0377	-0.0232	0.0051	0.0142	0.078	2.32787	1.93069	-0.0367182709179545	70303	68351	65466
c1y_0060112	hsv_infection_cum_2y	0.2313	0.8744	0.2645	0.7914	-0.0209	0.005	0.0142	0.0026	2.32787	0.472727	-0.0227651918739935	69835	70959	69503
c1y_0060112	influenza_viral_infections_cum_4y	-0.6847	0.298	-2.2975	0.0216	-0.0187	0.0049	0.0142	0.0286	2.32787	3.91781	-0.00521093445639275	69835	71319	69835
c1y_0060112	intellectual_and_developmental_disability_including_language_delay_cum_4y	NA	NA	NA	NA	NA	NA	0.0142	2e-04	2.32787	0.030303	NA	69835	71319	69835
c1y_0060112	isacc_modified_current_runny_nose_autumn_2y	-0.1971	1.1566	-0.1704	0.8647	-0.0121	0.0047	0.0142	0.0014	2.32787	0.237288	-0.011900164875631	69835	70178	66773
c1y_0060112	isacc_modified_current_runny_nose_autumn_3y	0.7282	0.8797	0.8277	0.4078	-0.0152	0.005	0.0142	0.0039	2.32787	0.590909	-0.0215758794974867	69835	69935	66552
c1y_0060112	isacc_modified_current_runny_nose_autumn_4y	NA	NA	NA	NA	-0.005	0.0056	0.0142	-0.0066	2.32787	-1.06452	NA	69835	70249	66470
c1y_0060112	isacc_modified_current_runny_nose_nonpollen_season_2y	NA	NA	NA	NA	NA	NA	0.0142	5e-04	2.32787	0.0746269	NA	69835	70178	66773
c1y_0060112	isacc_modified_current_runny_nose_nonpollen_season_3y	NA	NA	NA	NA	-0.0134	0.0053	0.0142	-0.0024	2.32787	-0.393443	NA	69835	69125	65841
c1y_0060112	isacc_modified_current_runny_nose_nonpollen_season_4y	NA	NA	NA	NA	NA	NA	0.0142	0.001	2.32787	0.149254	NA	69835	70596	66775
c1y_0060112	isacc_modified_current_runny_nose_pollen_season_2y	NA	NA	NA	NA	NA	NA	0.0142	6e-04	2.32787	0.0983607	NA	69835	70178	66773
c1y_0060112	isacc_modified_current_runny_nose_pollen_season_3y	0.3226	0.5523	0.5841	0.5592	9e-04	0.005	0.0142	0.0055	2.32787	0.833333	-0.0019255877600058	69835	70038	66652
c1y_0060112	isacc_modified_current_runny_nose_pollen_season_4y	0.3675	0.4423	0.8309	0.4061	0.0013	0.0056	0.0142	0.0103	2.32787	1.43056	-0.0031156838130094	69835	70596	66775
c1y_0060112	isacc_modified_current_runny_nose_spring_2y	-0.3429	1.0562	-0.3247	0.7454	-0.0032	0.0047	0.0142	0.0019	2.32787	0.301587	-0.00158665294368839	69835	70178	66773
c1y_0060112	isacc_modified_current_runny_nose_spring_3y	0.2729	0.8142	0.3352	0.7375	0.0018	0.0049	0.0142	0.0027	2.32787	0.428571	0.000211053872070175	69835	69309	65943
c1y_0060112	isacc_modified_current_runny_nose_spring_4y	0.6042	0.5227	1.156	0.2477	0.0065	0.0057	0.0142	0.0091	2.32787	1.28169	-4.87423113354499e-05	69835	70050	66660
c1y_0060112	isacc_modified_current_runny_nose_summer_2y	NA	NA	NA	NA	-0.0059	0.005	0.0142	-7e-04	2.32787	-0.118644	NA	69835	70178	66773
c1y_0060112	isacc_modified_current_runny_nose_summer_3y	-0.5309	1.1254	-0.4717	0.6371	-0.0052	0.0046	0.0142	0.0024	2.32787	0.358209	-0.00238158253345283	69835	69920	66537
c1y_0060112	isacc_modified_current_runny_nose_summer_4y	NA	NA	NA	NA	0.0093	0.0054	0.0142	-3e-04	2.32787	-0.0379747	NA	69835	69946	66571
c1y_0060112	isacc_modified_current_runny_nose_winter_2y	0.3981	0.6432	0.6189	0.536	-0.0144	0.0045	0.0142	0.0049	2.32787	0.742424	-0.0185958077147492	69835	70178	66773
c1y_0060112	isacc_modified_current_runny_nose_winter_3y	NA	NA	NA	NA	-0.0116	0.0048	0.0142	-9e-04	2.32787	-0.160714	NA	69835	69685	66335
c1y_0060112	isacc_modified_current_runny_nose_winter_4y	NA	NA	NA	NA	-0.0092	0.0051	0.0142	-0.0038	2.32787	-0.535211	NA	69835	56798	53911
c1y_0060112	kawasaki_disease_cum_4y	NA	NA	NA	NA	0.0022	0.0051	0.0142	-6e-04	2.32787	-0.0967742	NA	69835	71319	69835
c1y_0060112	length_of_labor	0.0404	0.2037	0.1981	0.843	0.0451	0.005	0.0142	0.0336	2.32787	4.73239	0.0475398713763505	69835	70178	66773
c1y_0060112	low_birth_weight	0.0807	0.2054	0.393	0.6943	0.0108	0.0048	0.0142	0.0312	2.32787	4.8	0.00984826327305271	69835	70178	66773
c1y_0060112	lower_respiratory_tract_infection_cum_2y	-0.9005	0.3698	-2.4348	0.0149	0.012	0.0053	0.0142	0.0186	2.32787	2.58333	0.0272078236444095	69835	71319	69835
c1y_0060112	m0mb_0410001	0.0671	0.1731	0.3874	0.6985	-0.0125	0.0051	0.0142	0.0693	2.32787	6.41667	-0.0163785123834759	70303	64774	62100
c1y_0060112	m0mb_0420001	0.036	0.1898	0.1895	0.8497	-0.0051	0.0054	0.0142	0.0712	2.32787	6.47273	-0.00677272575867896	70303	73434	68674
c1y_0060112	m0mb_0430001	-0.0566	0.1565	-0.3616	0.7177	-0.0207	0.0056	0.0142	0.062	2.32787	4.46043	-0.0207760891467914	70303	73434	68674
c1y_0060112	m0mb_0450001	-0.4732	0.2757	-1.7163	0.0861	-0.0197	0.0048	0.0142	0.0209	2.32787	3.16667	-0.012682175135916	70303	73434	68674
c1y_0060112	m0mb_0460001	-0.1636	0.2377	-0.6882	0.4913	-0.0101	0.0053	0.0142	0.0224	2.32787	3.5	-0.00779220369012266	70303	73434	68674
c1y_0060112	m0mb_0480001	0.0188	0.174	0.1083	0.9138	-0.0159	0.0052	0.0142	0.0638	2.32787	6.44444	-0.017905583054809	70303	73434	68674
c1y_0060112	m1m_0030001_1	NA	NA	NA	NA	NA	NA	0.0142	0.0011	2.32787	0.186441	NA	69835	79660	69732
c1y_0060112	m1m_0030001_2	0.9274	0.4427	2.0951	0.0362	0.0633	0.0048	0.0142	0.0098	2.32787	1.46269	0.0583397063707554	69835	77493	67901
c1y_0060112	m1m_0030001_3	NA	NA	NA	NA	-0.0467	0.0048	0.0142	-0.0104	2.32787	-1.92593	NA	69835	69403	60807
c1y_0060112	m1m_0040001_1	-0.5402	0.2928	-1.845	0.065	-0.0735	0.0057	0.0142	0.0166	2.32787	2.72131	-0.0713646146049705	69835	79780	69835
c1y_0060112	m1m_0040001_2	-0.0643	0.7813	-0.0823	0.9344	0.0069	0.0052	0.0142	0.0022	2.32787	0.431373	0.0077984369000379	69835	79780	69835
c1y_0060112	m1m_0040001_4	0.6386	0.3065	2.0834	0.0372	0.0743	0.0054	0.0142	0.0173	2.32787	2.74603	0.0705290514130672	69835	79735	69804
c1y_0060112	m1m_0040001_6	NA	NA	NA	NA	-0.0041	0.0053	0.0142	-0.0088	2.32787	-1.76	NA	69835	79507	69606
c1y_0060112	m1m_0250001_1	-0.4647	0.3	-1.5492	0.1213	-0.0702	0.005	0.0142	0.0132	2.32787	2.09524	-0.0697823341825232	69835	79419	69532
c1y_0060112	m1m_0250001_2	0.5986	0.3595	1.665	0.0959	0.0731	0.0049	0.0142	0.0101	2.32787	1.60317	0.0720269127871293	69835	79348	69478
c1y_0060112	m1m_0250001_3	-1	3.1752	-0.3531	0.724	3e-04	0.0047	0.0142	0.0035	2.32787	0.603448	0.00830135973404339	69835	78297	68571
c1y_0060112	m1m_0260001_1	-0.115	0.4175	-0.2754	0.783	5e-04	0.0047	0.0142	0.0079	2.32787	1.36207	0.00177479578920713	69835	78943	69114
c1y_0060112	m1m_0260001_2	0.167	0.5005	0.3337	0.7386	0.0108	0.0048	0.0142	0.0055	2.32787	0.901639	0.0102330995604983	69835	78788	69013
c1y_0060112	m1m_bed_time	NA	NA	NA	NA	NA	NA	0.0142	2e-04	2.32787	0.0350877	NA	69835	70178	66773
c1y_0060112	m1m_nap_count	-0.4891	0.2341	-2.0898	0.0366	0.0022	0.0052	0.0142	0.0286	2.32787	4.4	0.0124293951661001	69835	70178	66773
c1y_0060112	m1m_night_wake_up_count	-0.2992	0.2492	-1.2006	0.2299	0.0036	0.0052	0.0142	0.0238	2.32787	3.83871	0.00945446505400978	69835	70178	66773
c1y_0060112	m1m_sleep_time_day	-0.2282	0.185	-1.2334	0.2174	-0.0383	0.0051	0.0142	0.0395	2.32787	6.69492	-0.0357118306651108	69835	70178	66773
c1y_0060112	m1m_sleep_time_night	-0.4968	0.3368	-1.4751	0.1402	-0.0397	0.0051	0.0142	0.0141	2.32787	2.2381	-0.0350891940202633	69835	70178	66773
c1y_0060112	m1m_total_sleep_time	-0.3686	0.2247	-1.6408	0.1008	-0.0513	0.0051	0.0142	0.028	2.32787	4.66667	-0.0474362625232718	69835	70178	66773
c1y_0060112	m1m_wake_up_time	0.4791	0.3062	1.5647	0.1176	-0.0148	0.005	0.0142	0.0249	2.32787	3.19231	-0.0250149177974871	69835	70178	66773
c1y_0060112	mbpfas0001b	0.163	0.6332	0.2574	0.7968	0.0044	0.0053	0.0142	0.0136	2.32787	0.660194	0.00237429048824477	69835	73913	68625
c1y_0060112	mbpfas0007	0.6551	1.5322	0.4275	0.669	0.0045	0.0048	0.0142	0.0067	2.32787	0.345361	-0.00164207437637192	70303	68351	65466
c1y_0060112	mbpfas0009	0.45	0.3228	1.3942	0.1633	0.0163	0.0053	0.0142	0.054	2.32787	2.45455	0.00581259353121627	70303	61862	59474
c1y_0060112	mbpfas0013	0.634	0.3644	1.7399	0.0819	0.0179	0.0054	0.0142	0.0495	2.32787	2.25	0.00314011149152991	70303	61862	59474
c1y_0060112	mbpfas0017	0.1974	0.3197	0.6176	0.5369	0.0193	0.0054	0.0142	0.0561	2.32787	2.55	0.0164097823715444	70303	61862	59474
c1y_0060112	mbpfas0021	0.3036	0.6338	0.479	0.6319	0.0093	0.0051	0.0142	0.0148	2.32787	0.714976	0.00599799374650078	70303	61862	59474
c1y_0060112	mbpfas0025	NA	NA	NA	NA	0.0013	0.0051	0.0142	-0.001	2.32787	-0.046729	NA	70303	61862	59474
c1y_0060112	mbpfas0029	0.2213	0.4063	0.5447	0.5859	-0.0082	0.0053	0.0142	0.0334	2.32787	1.63725	-0.0142518805701914	70303	61862	59474
c1y_0060112	mbpfas0039b	NA	NA	NA	NA	NA	NA	0.0142	0.0042	2.32787	0.214286	NA	69835	73913	68625
c1y_0060112	mbpfas0041	NA	NA	NA	NA	NA	NA	0.0142	0.0047	2.32787	0.20524	NA	70303	61862	59474
c1y_0060112	mbpfas0045	NA	NA	NA	NA	0.0118	0.0051	0.0142	-0.008	2.32787	-0.451977	NA	70303	61862	59474
c1y_0060112	mbpfas0047	0.3746	0.3289	1.1389	0.2547	0.0189	0.0052	0.0142	0.0515	2.32787	2.48792	0.0111969039836582	70303	61862	59474
c1y_0060112	mbpfas0053b	0.5382	0.5103	1.0547	0.2916	-0.0116	0.0049	0.0142	0.0222	2.32787	1.21978	-0.0221024896216694	69835	73913	68625
c1y_0060112	mbpfas0067b	0.1779	0.4089	0.435	0.6635	-0.0021	0.0047	0.0142	0.0296	2.32787	1.5914	-0.00597686595679202	69835	73913	68625
c1y_0060112	mbpfas0073	0.2933	0.2828	1.0371	0.2997	-0.0059	0.0054	0.0142	0.0626	2.32787	2.69828	-0.0157500529363253	70303	65116	62415
c1y_0060112	milk_allergy_1hy	0.1155	0.3132	0.3688	0.7123	0.0156	0.0049	0.0142	0.0138	2.32787	2.15625	0.0144264824586089	69835	70089	68896
c1y_0060112	milk_allergy_2y	0.2945	0.3325	0.8858	0.3757	0.0188	0.0046	0.0142	0.0113	2.32787	1.79365	0.0154856422341448	69835	70830	69522
c1y_0060112	milk_allergy_3y	0.169	1.0201	0.1657	0.8684	0.0191	0.0045	0.0142	0.0017	2.32787	0.288136	0.018467242279808	69835	69963	69715
c1y_0060112	milk_allergy_cum_4y	0.024	0.2651	0.0905	0.9279	0.02	0.0045	0.0142	0.0203	2.32787	3.02985	0.0202559266510183	69835	70238	68954
c1y_0060112	milk_allergy_score_until_4yo	0.0318	0.2074	0.1534	0.8781	0.0234	0.0045	0.0142	0.0317	2.32787	4.28378	0.0235461324082849	69835	70615	69395
c1y_0060112	milk_allergy_score_until_4yo_positive	0.0348	0.2085	0.1671	0.8673	0.0218	0.0046	0.0142	0.0309	2.32787	4.06579	0.0218170579294101	69835	70889	69552
c1y_0060112	mn	-0.0415	0.1553	-0.2674	0.7891	-0.009	0.0052	0.0142	0.0781	2.32787	4.91195	-0.00854682993696157	70303	68351	65466
c1y_0060112	mt1b_0020001	-0.143	0.2148	-0.6655	0.5057	0.0144	0.0052	0.0142	0.0349	2.32787	4.30864	0.0196570835939184	70303	61679	59302
c1y_0060112	mt1b_0020101	-0.1736	0.2257	-0.7693	0.4417	0.0154	0.0053	0.0142	0.0332	2.32787	4.25641	0.0207476970399869	70303	66800	64016
c1y_0060112	mt1b_0030001	-0.0705	0.2248	-0.3138	0.7537	0.0185	0.0055	0.0142	0.0286	2.32787	3.575	0.0216950552406421	70303	66687	63945
c1y_0060112	mt1b_0030101	-0.1093	0.2238	-0.4883	0.6254	0.0167	0.0054	0.0142	0.0294	2.32787	3.58537	0.0203608881368382	70303	68351	65466
c1y_0060112	mt1b_0040001b	-0.0771	0.3135	-0.246	0.8057	-0.0037	0.0049	0.0142	0.015	2.32787	2.58621	-0.00278909767397983	69835	73913	68625
c1y_0060112	mt1b_0040101b	-0.0668	0.3268	-0.2044	0.838	-0.0041	0.0049	0.0142	0.0141	2.32787	2.35	-0.00339521131122886	69835	73913	68625
c1y_0060112	mt1b_0050001	0.0418	0.2322	0.1801	0.8571	0.0038	0.0053	0.0142	0.0302	2.32787	4.50746	0.00323461408970088	70303	68056	65250
c1y_0060112	mt1b_0050101	0.0471	0.2321	0.2028	0.8393	0.0029	0.0054	0.0142	0.03	2.32787	4.34783	0.00222070611513125	70303	65116	62415
c1y_0060112	mt1b_0060001	0.2151	0.2844	0.7564	0.4494	-0.0024	0.0054	0.0142	0.02	2.32787	2.85714	-0.00639938825963349	70303	61679	59302
c1y_0060112	mt1b_0060101	0.1801	0.2952	0.6103	0.5417	-0.0016	0.0055	0.0142	0.0191	2.32787	2.72857	-0.00484079210293846	70303	59836	57840
c1y_0060112	mt1b_0080001	-0.1054	0.1878	-0.5613	0.5746	0.0131	0.0054	0.0142	0.0576	2.32787	6.32967	0.0176670654812567	70303	69837	65499
c1y_0060112	mt1b_0100101	0.0737	0.1618	0.4554	0.6488	-0.0069	0.0049	0.0142	0.0571	2.32787	3.48171	-0.00983298383195023	70303	69837	65499
c1y_0060112	mt1b_0100201	0.2768	0.1854	1.4928	0.1355	-0.0102	0.0047	0.0142	0.055	2.32787	6.11111	-0.0193199629652109	70303	69837	65499
c1y_0060112	mt1b_0100301	0.4213	0.2504	1.6825	0.0925	-0.0019	0.0048	0.0142	0.034	2.32787	4.72222	-0.0115690834182499	70303	69837	65499
c1y_0060112	mt1b_0100401	0.3395	0.2332	1.4557	0.1455	-0.0115	0.0049	0.0142	0.039	2.32787	5.34247	-0.0208481316244973	70303	69837	65499
c1y_0060112	mt1b_0100501	-0.0723	0.1565	-0.4618	0.6442	-0.0029	0.0053	0.0142	0.0606	2.32787	5.66355	-0.0010199025148102	70303	69837	65499
c1y_0060112	mt1b_0100601	-0.005	0.1633	-0.0308	0.9754	0.0114	0.0055	0.0142	0.0596	2.32787	5.51852	0.0128173557327814	70303	69837	65499
c1y_0060112	mt1b_0100701	0.2357	0.1945	1.2122	0.2255	0.0294	0.0052	0.0142	0.0456	2.32787	5.92208	0.0243449661143701	70303	71319	70303
c1y_0060112	mt1b_0100801	0.2269	0.1468	1.5458	0.1222	-0.0146	0.0056	0.0142	0.0914	2.32787	7.87931	-0.0241748979212972	70303	71319	70303
c1y_0060112	mt1b_0200101	0.3297	0.1801	1.8307	0.0671	0.0172	0.005	0.0142	0.0567	2.32787	5.0177	0.00888906668254021	70303	74494	69433
c1y_0060112	mt1b_0200201	-0.3123	0.1812	-1.7238	0.0847	-0.0193	0.005	0.0142	0.0537	2.32787	4.92661	-0.0118983352621433	70303	74494	69433
c1y_0060112	mt1b_0200301	-0.1152	0.1939	-0.5941	0.5524	0.0108	0.0047	0.0142	0.0432	2.32787	4.69565	0.0145283295201335	70303	74494	69433
c1y_0060112	mt1b_0200401	-0.2109	0.1714	-1.23	0.2187	-0.0029	0.0048	0.0142	0.0552	2.32787	5.52	0.00260486175048552	70303	55299	53328
c1y_0060112	mt1b_0200501	-0.2439	0.3069	-0.7947	0.4268	0.0019	0.0052	0.0142	0.026	2.32787	1.9697	0.00707261844662214	70303	64469	57005
c1y_0060112	mt1b_0400001	0.0483	0.1668	0.2895	0.7722	-0.0086	0.0051	0.0142	0.0725	2.32787	6.90476	-0.0119616276813362	70303	57500	55298
c1y_0060112	mt1b_0410001	0.1881	0.1787	1.0524	0.2926	-0.0073	0.0053	0.0142	0.0631	2.32787	6.8587	-0.0161426543066677	70303	41872	40075
c1y_0060112	mt1b_0420001	0.1514	0.2027	0.7467	0.4552	-0.0086	0.0053	0.0142	0.0587	2.32787	6.52222	-0.0140768801573598	70303	80264	70303
c1y_0060112	mt1b_0430001	0.0509	0.1877	0.2713	0.7861	-0.0306	0.0057	0.0142	0.058	2.32787	4.87395	-0.0353480840216136	70303	79735	70272
c1y_0060112	mt1b_0440001	0.359	0.2021	1.7762	0.0757	0.0165	0.0051	0.0142	0.0611	2.32787	6.17172	0.00632564087415762	70303	70924	69934
c1y_0060112	mt1b_0450001	0.0012	0.2086	0.0059	0.9953	0.0123	0.0047	0.0142	0.029	2.32787	4.14286	0.0166837909729439	70303	43468	41594
c1y_0060112	mt1b_0460001	0.2223	0.2315	0.9603	0.3369	0.0213	0.0049	0.0142	0.0312	2.32787	4.52174	0.0180962397524798	70303	69458	66555
c1y_0060112	mt1b_0470001	NA	NA	NA	NA	-0.0013	0.0046	0.0142	-0.0051	2.32787	-0.87931	NA	70303	69458	66555
c1y_0060112	mt1b_0480001	0.204	0.205	0.9952	0.3197	-0.0122	0.0055	0.0142	0.0615	2.32787	5.6422	-0.0195848707849713	70303	69458	66555
c1y_0060112	mt1u_0010001	0.1383	0.2843	0.4864	0.6267	-0.0116	0.0048	0.0142	0.0165	2.32787	2.79661	-0.0145192036626728	70303	69458	66555
c1y_0060112	mt1u_0020001	-0.3111	0.3323	-0.9361	0.3492	-0.0106	0.0048	0.0142	0.013	2.32787	2.13115	-0.00699776866469247	70303	69458	66555
c1y_0060112	mt2b_0410001	0.0646	0.1658	0.3893	0.697	0.0131	0.0055	0.0142	0.0775	2.32787	6.73913	0.0121765037721207	70303	69453	66550
c1y_0060112	mt2b_0420001	0.0552	0.1827	0.3021	0.7626	0.0072	0.0057	0.0142	0.0791	2.32787	6.76068	0.00599254106092238	70303	69457	66554
c1y_0060112	mt2b_0430001	-0.051	0.1445	-0.3529	0.7242	-0.0258	0.0057	0.0142	0.0853	2.32787	5.29814	-0.0255826285802071	70303	70826	69839
c1y_0060112	mt2b_0450001	-0.4108	0.1965	-2.09	0.0366	-0.0017	0.0054	0.0142	0.0514	2.32787	6.425	0.00970055775261218	70303	70826	69839
c1y_0060112	mt2b_0460001	0.0304	0.1758	0.1728	0.8628	0.0119	0.0055	0.0142	0.0452	2.32787	5.38095	0.0115993014578642	70303	70826	69839
c1y_0060112	mt2b_0480001	0.1367	0.1788	0.7646	0.4445	-0.0065	0.0055	0.0142	0.0758	2.32787	5.57353	-0.0115791351178646	70303	70826	69839
c1y_0060112	mt2b_0490001	0.5569	0.2577	2.1614	0.0307	0.0783	0.005	0.0142	0.0271	2.32787	3.56579	0.0696275260922054	70303	70826	69839
c1y_0060112	mt2u_0010001	-0.3186	0.2379	-1.3392	0.1805	-0.0199	0.0048	0.0142	0.0227	2.32787	3.72131	-0.0146592890199158	70303	70809	69823
c1y_0060112	mt2u_0020001	-0.2767	0.237	-1.1674	0.243	-0.023	0.0053	0.0142	0.0228	2.32787	3.8	-0.0186050571445338	70303	70822	69835
c1y_0060112	mumps_cum_4y	-0.6725	0.9205	-0.7305	0.4651	0.0046	0.0051	0.0142	0.0044	2.32787	0.594595	0.0100580082304781	69835	71319	69835
c1y_0060112	mycotic_or_fungal_infection_cum_2y	-0.614	0.5933	-1.0349	0.3007	-0.0196	0.0046	0.0142	0.0053	2.32787	0.929825	-0.0146232744568125	69835	71319	69835
c1y_0060112	nuts_allergy_score_until_4yo_positive	0.3985	0.4184	0.9526	0.3408	0.012	0.0047	0.0142	0.0098	2.32787	1.44118	0.00752029867049641	69835	71029	69669
c1y_0060112	otitis_media_cum_2y	-0.0579	0.2251	-0.2575	0.7968	0.0078	0.0051	0.0142	0.0243	2.32787	3.68182	0.0091339247777127	69835	71319	69835
c1y_0060112	out_of_night_diapers_age_4y	0.312	0.3013	1.0357	0.3003	0.0304	0.005	0.0142	0.0304	2.32787	2.15603	0.0260655947231199	69835	70596	66775
c1y_0060112	participant_reported_food_allergy_cum_4y	-0.0689	0.1855	-0.3711	0.7106	0.0401	0.0046	0.0142	0.0429	2.32787	4.71429	0.0434953973809499	69835	71187	69728
c1y_0060112	pb	-0.7881	0.2275	-3.4641	5e-04	-0.057	0.0052	0.0142	0.0508	2.32787	6.51282	-0.0405124801341563	70303	68351	65466
c1y_0060112	peanuts_allergy_score_4yo_positive	1	4.2793	0.2715	0.786	0.007	0.0046	0.0142	0.0018	2.32787	0.28125	0.00121169575271872	69835	71000	69652
c1y_0060112	premature_birth	-0.1273	0.3639	-0.3499	0.7264	0.0088	0.0051	0.0142	0.0091	2.32787	1.56897	0.0107990414099324	69835	70178	66773
c1y_0060112	psychomotor_developmental_delay_cum_4y	NA	NA	NA	NA	0.0027	0.0051	0.0142	-0.0018	2.32787	-0.295082	NA	69835	71319	69835
c1y_0060112	roseola_infantum_cum_2y	0.6568	0.406	1.6175	0.1058	-0.0033	0.0049	0.0142	0.0126	2.32787	2	-0.0122935470198787	69835	70932	69468
c1y_0060112	rsv_infection_cum_2y	-0.0767	0.2106	-0.3642	0.7157	0.0071	0.0049	0.0142	0.0361	2.32787	5.30882	0.00916943776416448	69835	70749	69298
c1y_0060112	sccon003	-0.8015	0.2031	-3.9459	7.951e-05	-0.0966	0.0052	0.0142	0.0704	2.32787	8.38095	-0.0803786158210308	70303	68351	65466
c1y_0060112	sccon005	-0.3222	0.2354	-1.3686	0.1711	-0.0179	0.0049	0.0142	0.0252	2.32787	3.76119	-0.0131174820935176	70303	68351	65466
c1y_0060112	se	0.0288	0.1486	0.1942	0.846	-0.0203	0.0056	0.0142	0.0628	2.32787	1.82558	-0.0232577065182612	70303	68351	65466
c1y_0060112	shellfish_allergy_score_until_4yo_positive	0.8054	1.2708	0.6338	0.5262	-0.0058	0.0049	0.0142	0.0027	2.32787	0.442623	-0.0109483354885398	69835	70875	69530
c1y_0060112	soba_allergy_score_until_4yo_positive	0.835	0.4739	1.7619	0.0781	0.0031	0.0048	0.0142	0.0105	2.32787	1.75	-0.00714619362681964	69835	70806	69468
c1y_0060112	soybean_allergy_score_until_4yo_positive	-0.9949	0.5603	-1.7758	0.0758	0.0204	0.0051	0.0142	0.0084	2.32787	1.29231	0.0318874087960046	69835	70610	69334
c1y_0060112	streptococcus_pyogenes_cum_4y	0.4263	0.5177	0.8234	0.4103	0.0079	0.0049	0.0142	0.0062	2.32787	0.984127	0.00402462304345303	69835	71319	69835
c1y_0060112	ucbb_0080001b	0.086	0.2284	0.3763	0.7067	0.0047	0.0051	0.0142	0.029	2.32787	4.83333	0.00324554580927549	69835	73913	68625
c1y_0060112	ucbb_0410001	0.0413	0.0926	0.4459	0.6557	0.0092	0.0052	0.0142	0.3582	2.32787	8.3109	0.00886559083113512	70303	64774	62100
c1y_0060112	ucbb_0420001	0.0457	0.0982	0.4651	0.6419	0.0151	0.0054	0.0142	0.3484	2.32787	7.81166	0.0164626448619493	70303	64774	62100
c1y_0060112	ucbb_0430001	0.0495	0.0927	0.5343	0.5931	0.0062	0.0055	0.0142	0.2981	2.32787	4.26466	0.0042277766605848	70303	64774	62100
c1y_0060112	ucbb_0450001	-0.0943	0.1427	-0.6608	0.5087	-0.0036	0.0049	0.0142	0.0986	2.32787	10.9556	-0.000406786769487546	70303	64774	62100
c1y_0060112	ucbb_0460001	-0.1664	0.1453	-1.1455	0.252	0.0057	0.0052	0.0142	0.0956	2.32787	10.5055	0.0130529744521842	70303	64774	62100
c1y_0060112	ucbb_0480001	0.018	0.0926	0.1945	0.8458	0.0121	0.0053	0.0142	0.3442	2.32787	7.23109	0.0147880324195439	70303	64774	62100
c1y_0060112	upper_respiratory_tract_infection_cum_2y	0.1552	0.2763	0.5618	0.5743	0.0293	0.0048	0.0142	0.018	2.32787	2.64706	0.0275723840155607	69835	71319	69835
c1y_0060112	urinary_tract_infections_cum_4y	NA	NA	NA	NA	0.0076	0.0048	0.0142	-0.0027	2.32787	-0.442623	NA	69835	71319	69835
c1y_0060112	urticaria_cum_4y	0.4349	0.3727	1.1669	0.2432	0.0074	0.0049	0.0142	0.0121	2.32787	1.77941	0.0018012243446467	69835	71319	69835
c1y_0060112	varicella_cum_4y	0.1823	0.5884	0.3098	0.7567	-0.0325	0.0049	0.0142	0.0045	2.32787	0.642857	-0.0346249128960892	69835	71319	69835
c1y_0060112	wheat_allergy_score_until_4yo_positive	-0.1623	0.2282	-0.7113	0.4769	0.0213	0.0045	0.0142	0.0305	2.32787	4.55224	0.0254972019443094	69835	70839	69523
c1y_0060113	BMI	-0.27	0.1165	-2.3176	0.0205	-0.0074	0.0067	0.0132	0.1732	2.09524	19.4607	0.00610004612713053	70084	163835	0
c1y_0060113	adenovirus_infection_cum_2y	-0.2274	0.2876	-0.7906	0.4292	-0.0159	0.0046	0.0132	0.0171	2.09524	2.71429	-0.0128313107351198	69963	71319	69963
c1y_0060113	allergic_conjunctivitis_cum_4y	-0.3902	0.3519	-1.109	0.2674	0.0096	0.0055	0.0132	0.0162	2.09524	2.28169	0.0156283396188064	69963	71319	69963
c1y_0060113	allergic_conjunctivitis_or_rhinitis_or_hay_fever_cum_4y	-0.4415	0.5115	-0.8633	0.388	0.0083	0.0055	0.0132	0.0086	2.09524	1.11688	0.0132282669399021	69963	71319	69963
c1y_0060113	allergic_rhinitis_cum_4y	-0.0498	0.3441	-0.1448	0.8849	0.003	0.0049	0.0132	0.0126	2.09524	1.55556	0.00371915653452193	69963	71319	69963
c1y_0060113	any_food_allergy_score_positive_until_4yo	0.3762	0.1839	2.0454	0.0408	0.0389	0.0046	0.0132	0.0548	2.09524	5.48	0.0302029584169462	69963	71029	69799
c1y_0060113	asthma_cum_4y	0.1878	0.2398	0.783	0.4336	-0.0128	0.0051	0.0132	0.0306	2.09524	3.1875	-0.0170723520457645	69963	71319	69963
c1y_0060113	atopic_dermatitis_cum_4y	0.074	0.1722	0.4298	0.6674	0.0147	0.0055	0.0132	0.0633	2.09524	5.86111	0.0132124092652862	69963	71319	69963
c1y_0060113	autistic_spectrum_disorder_and_pddnos_cum_4y	-0.2479	0.3824	-0.6483	0.5168	0.0175	0.0046	0.0132	0.0107	2.09524	1.94545	0.0208642739180432	69963	71319	69963
c1y_0060113	bone_fracture_cum_4y	-0.0058	0.6455	-0.0091	0.9928	-0.0053	0.0049	0.0132	0.0034	2.09524	0.548387	-0.00535678544379422	69963	71319	69963
c1y_0060113	breast_feeding_cessation_1m	-0.3868	0.6291	-0.6148	0.5387	-0.0229	0.005	0.0132	0.004	2.09524	0.634921	-0.0213625016083408	69963	70178	66889
c1y_0060113	breast_feeding_cessation_2m	-0.2187	0.3138	-0.697	0.4858	-0.0306	0.005	0.0132	0.0142	2.09524	2.18462	-0.0295469863792578	69963	69759	66521
c1y_0060113	breast_feeding_cessation_3m	-0.2521	0.3497	-0.721	0.4709	-0.0354	0.0047	0.0132	0.0112	2.09524	1.77778	-0.034527743464373	69963	69805	66553
c1y_0060113	breast_feeding_cessation_age	-0.287	0.3348	-0.8573	0.3913	0.044	0.0047	0.0132	0.018	2.09524	2.14286	0.0513744699835883	69963	69967	66707
c1y_0060113	breast_feeding_period_1y	0.3697	0.2761	1.3389	0.1806	0.0624	0.0047	0.0132	0.0188	2.09524	2.84848	0.0605124295824016	69963	70178	66889
c1y_0060113	c1hy_0010001	NA	NA	NA	NA	0.0116	0.0047	0.0132	-0.0063	2.09524	-1.18868	NA	69835	65158	62083
c1y_0060113	c1hy_0010101	-0.2374	0.3272	-0.7256	0.4681	-0.0015	0.005	0.0132	0.0133	2.09524	2.21667	0.00153672970849789	69835	65225	62140
c1y_0060113	c1hy_0010201	0.1405	0.7206	0.195	0.8454	-0.028	0.0051	0.0132	0.0033	2.09524	0.540984	-0.0316506547853982	69835	65006	61932
c1y_0060113	c1hy_0010301	NA	NA	NA	NA	NA	NA	0.0132	9e-04	2.09524	0.140625	NA	69835	64549	61501
c1y_0060113	c1hy_0030001b2	0.7408	0.447	1.6571	0.0975	0.0015	0.005	0.0132	0.0102	2.09524	1.85455	-0.00709791415839656	69963	72761	67694
c1y_0060113	c1hy_0030002	-0.4922	0.3525	-1.3961	0.1627	-0.058	0.0051	0.0132	0.0154	2.09524	2.33333	-0.0571293824942229	69835	64521	61476
c1y_0060113	c1hy_0040001	-0.0121	0.2804	-0.0432	0.9656	0.0255	0.005	0.0132	0.0196	2.09524	2.9697	0.0283892062989817	69835	65089	62001
c1y_0060113	c1hy_0040002	-0.0497	0.3109	-0.16	0.8729	0.0358	0.0049	0.0132	0.0149	2.09524	2.22388	0.0401741365021669	69835	65141	62052
c1y_0060113	c1hy_0050001	0.914	0.3871	2.3608	0.0182	-0.0132	0.0051	0.0132	0.0141	2.09524	2.35	-0.0272107577591636	69835	64938	61859
c1y_0060113	c1hy_0050002	0.9377	0.3676	2.5507	0.0108	-0.0138	0.0049	0.0132	0.0164	2.09524	2.82759	-0.0292502589728071	69835	64929	61865
c1y_0060113	c1hy_0060002_checked	0.047	0.1127	0.417	0.6766	-0.0185	0.0056	0.0132	0.1964	2.09524	12.1235	-0.0254322374994425	69835	72755	65106
c1y_0060113	c1hy_0070001	-0.0133	0.3669	-0.0362	0.9711	-0.0039	0.0049	0.0132	0.0099	2.09524	1.54688	-0.00421084753686783	69835	62797	59864
c1y_0060113	c1hy_0070002b	0.1044	0.3932	0.2654	0.7907	-0.0033	0.0049	0.0132	0.0083	2.09524	1.40678	-0.00459398646479554	69963	73913	68748
c1y_0060113	c1hy_0090001	-0.0921	0.2559	-0.3601	0.7188	-0.0226	0.005	0.0132	0.0238	2.09524	4.17544	-0.023326076101381	69835	65376	62261
c1y_0060113	c1hy_0090101	0.1115	0.2161	0.5158	0.606	0.0103	0.0053	0.0132	0.0359	2.09524	4.3253	0.00897169940200343	69835	65376	62261
c1y_0060113	c1hy_0090201	0.1869	0.191	0.9787	0.3277	0.0411	0.0046	0.0132	0.0378	2.09524	4.78481	0.0414901164352948	69835	65376	62261
c1y_0060113	c1hy_0090301	NA	NA	NA	NA	-0.0162	0.0049	0.0132	-5e-04	2.09524	-0.0877193	NA	69835	65376	62261
c1y_0060113	c1hy_0092001	0.0422	0.2851	0.1481	0.8822	-0.0323	0.0043	0.0132	0.0173	2.09524	2.54412	-0.0362440716045291	69835	65376	62261
c1y_0060113	c1hy_0092101	0.0035	0.3077	0.0114	0.9909	0.0046	0.0052	0.0132	0.0151	2.09524	2.35938	0.00501368095539594	69835	65376	62261
c1y_0060113	c1hy_0092201	-0.5658	0.3276	-1.7273	0.0841	-0.0066	0.0047	0.0132	0.0149	2.09524	2.48333	0.000783286819258971	69835	65376	62261
c1y_0060113	c1hy_0092301	-0.0818	0.2707	-0.3022	0.7625	-0.0157	0.0049	0.0132	0.023	2.09524	3.38235	-0.0159011310786553	69835	65376	62261
c1y_0060113	c1hy_0092601	-0.6182	2.4964	-0.2476	0.8044	-0.0181	0.0052	0.0132	0.001	2.09524	0.188679	-0.0175217188287734	69835	65376	62261
c1y_0060113	c1hy_0092701	-0.218	0.6818	-0.3198	0.7491	-0.0071	0.0047	0.0132	0.0031	2.09524	0.525424	-0.0063626915781844	69835	65376	62261
c1y_0060113	c1hy_0092801	NA	NA	NA	NA	-0.007	0.0046	0.0132	-0.0018	2.09524	-0.276923	NA	69835	65376	62261
c1y_0060113	c1hy_0092901	NA	NA	NA	NA	-0.0229	0.0047	0.0132	-0.002	2.09524	-0.31746	NA	69835	65376	62261
c1y_0060113	c1hy_0093001	-0.0763	0.5288	-0.1442	0.8853	-0.0099	0.0051	0.0132	0.0052	2.09524	0.852459	-0.0102470042580414	69835	64843	61772
c1y_0060113	c1hy_0093101	-0.5715	0.3833	-1.4909	0.136	-0.0191	0.0051	0.0132	0.013	2.09524	1.91176	-0.0134498258013506	69835	65154	62060
c1y_0060113	c1hy_0093301	NA	NA	NA	NA	NA	NA	0.0132	5e-04	2.09524	0.0980392	NA	69835	65148	62055
c1y_0060113	c1hy_0100001_2	0.1943	0.3192	0.6088	0.5427	0.0353	0.0048	0.0132	0.0118	2.09524	1.81538	0.0357145283332945	69963	79399	69800
c1y_0060113	c1hy_0100001_3	0.5271	0.2352	2.2411	0.025	0.0297	0.0046	0.0132	0.0295	2.09524	3.73418	0.02177770881388	69963	79399	69800
c1y_0060113	c1hy_0100001_4	NA	NA	NA	NA	0.029	0.0049	0.0132	-0.0043	2.09524	-0.767857	NA	69963	72598	64082
c1y_0060113	c1hy_0100102	0.0852	0.1852	0.4598	0.6457	0.0432	0.0048	0.0132	0.0372	2.09524	4.96	0.0462025884290368	69835	65244	62145
c1y_0060113	c1hy_0100203	0.1958	0.2706	0.7236	0.4693	0.035	0.0045	0.0132	0.0202	2.09524	2.72973	0.0354630100851262	69835	65026	61957
c1y_0060113	c1hy_0100301	0.2619	0.2825	0.9273	0.3538	0.0321	0.0048	0.0132	0.0187	2.09524	2.39744	0.0323951734185646	69835	61135	58273
c1y_0060113	c1hy_0100304	-0.0594	0.6545	-0.0908	0.9276	0.0244	0.0051	0.0132	0.0027	2.09524	0.519231	0.0271422478181829	69835	64861	61802
c1y_0060113	c1hy_0100501_3	0.4932	0.5022	0.982	0.3261	0.0157	0.005	0.0132	0.0065	2.09524	1.14035	0.0123642464038397	69963	78873	69376
c1y_0060113	c1hy_0100501_4	0.1869	0.8282	0.2257	0.8215	0.0129	0.0051	0.0132	0.0022	2.09524	0.407407	0.0128665931643894	69963	79399	69800
c1y_0060113	c1hy_0100602	0.2362	0.2425	0.9741	0.33	0.0187	0.0047	0.0132	0.0273	2.09524	3.9	0.0161953722740389	69835	64952	61886
c1y_0060113	c1hy_0100703	0.233	0.2859	0.8152	0.415	0.0229	0.0046	0.0132	0.0175	2.09524	2.73438	0.0217267513601451	69835	64868	61814
c1y_0060113	c1hy_0100801	0.0938	0.2648	0.3544	0.723	0.0226	0.0046	0.0132	0.019	2.09524	2.96875	0.0235290576175265	69835	64712	61670
c1y_0060113	c1hy_0101102	0.2648	0.311	0.8514	0.3945	0.0179	0.0044	0.0132	0.0126	2.09524	2.29091	0.0162523068639601	69835	65112	62034
c1y_0060113	c1hy_0102001_3	NA	NA	NA	NA	0.0261	0.0049	0.0132	-0.0046	2.09524	-0.754098	NA	69963	78335	69726
c1y_0060113	c1hy_0103001_3	0.4602	0.289	1.5921	0.1114	0.0208	0.0046	0.0132	0.018	2.09524	3.33333	0.015228103291061	69963	78335	69726
c1y_0060113	c1hy_0103501_2	1	0.3765	3.8274	1e-04	0.2077	0.0053	0.0132	0.0212	2.09524	2.94444	0.199854799099152	69963	78335	69726
c1y_0060113	c1hy_0103501_3	-0.5989	2.0119	-0.2977	0.7659	0.0748	0.0046	0.0132	0.0018	2.09524	0.295082	0.0829608629233128	69963	78335	69726
c1y_0060113	c1hy_0104001_2	0.5923	0.2314	2.5592	0.0105	0.2192	0.005	0.0132	0.0266	2.09524	4.09231	0.226139707236092	69963	78335	69726
c1y_0060113	c1hy_0104001_3	NA	NA	NA	NA	8e-04	0.0046	0.0132	-0.0029	2.09524	-0.508772	NA	69963	78335	69726
c1y_0060113	c1hy_0104501_2	0.244	0.4758	0.5129	0.608	0.0817	0.0056	0.0132	0.0064	2.09524	1.03226	0.0853381337750412	69963	78335	69726
c1y_0060113	c1hy_0105001_2	1	0.2956	3.4431	6e-04	0.2017	0.0054	0.0132	0.028	2.09524	4.24242	0.266714390311372	69963	47125	41248
c1y_0060113	c1hy_0105001_3	NA	NA	NA	NA	0.0202	0.0051	0.0132	-0.003	2.09524	-0.491803	NA	69963	78010	69478
c1y_0060113	c1hy_0105501	-0.0689	0.5247	-0.1313	0.8955	0.0912	0.0048	0.0132	0.0049	2.09524	0.790323	0.100649086443618	69835	65052	61976
c1y_0060113	c1hy_0105601	0.5302	1.2819	0.4137	0.6791	0.0175	0.0046	0.0132	0.0027	2.09524	0.428571	0.0161750032797741	69835	63800	60803
c1y_0060113	c1hy_0105701	NA	NA	NA	NA	0.095	0.0051	0.0132	-5e-04	2.09524	-0.0833333	NA	69835	63051	60102
c1y_0060113	c1hy_0110001	0.7636	1.1304	0.6756	0.4993	0.0201	0.0046	0.0132	0.0026	2.09524	0.472727	0.0175110057215731	69835	65164	62068
c1y_0060113	c1hy_0130001	-0.1575	0.2058	-0.7653	0.4441	-0.0324	0.0056	0.0132	0.0454	2.09524	6.21918	-0.0323075102579971	69835	65163	62071
c1y_0060113	c1hy_0140001	-0.0077	0.2088	-0.0369	0.9706	-0.0363	0.0055	0.0132	0.0475	2.09524	6.50685	-0.0404891201011885	69835	65161	62076
c1y_0060113	c1hy_0150001	0.0384	0.1996	0.1922	0.8476	-0.0329	0.0054	0.0132	0.0465	2.09524	6.2	-0.037967820609578	69835	64642	61612
c1y_0060113	c1hy_0150101	-0.2538	0.2057	-1.2342	0.2171	-0.0261	0.0056	0.0132	0.042	2.09524	5.67568	-0.0230181638622619	69835	65201	62109
c1y_0060113	c1hy_0150201	-0.2029	0.2108	-0.9626	0.3357	-0.0194	0.0046	0.0132	0.0345	2.09524	4.72603	-0.0174583592836836	69835	63328	60369
c1y_0060113	c1hy_0150301	0.0187	0.3015	0.0619	0.9506	-0.0017	0.0048	0.0132	0.0163	2.09524	2.85965	-0.00215773946647733	69835	64852	61787
c1y_0060113	c1hy_0160001	-0.0755	0.2669	-0.2827	0.7774	-0.0174	0.0048	0.0132	0.0199	2.09524	3.37288	-0.0180473712845272	69835	65500	62028
c1y_0060113	c1hy_0170001	0.256	0.3058	0.8372	0.4025	-0.0202	0.005	0.0132	0.0167	2.09524	2.78333	-0.0261504808677121	69835	65121	62036
c1y_0060113	c1hy_0180001	0.4614	0.5391	0.8558	0.3921	-0.0147	0.0049	0.0132	0.0069	2.09524	1.18966	-0.020633415194042	69835	65546	62072
c1y_0060113	c1hy_0190001	0.1015	0.217	0.4679	0.6398	0.0195	0.005	0.0132	0.039	2.09524	4.10526	0.019389941943192	69835	65210	62115
c1y_0060113	c1hy_0200001	0.1714	0.2016	0.8503	0.3952	0.0147	0.0049	0.0132	0.0402	2.09524	4.56818	0.0124500155794629	69835	65155	61724
c1y_0060113	c1hy_0200301	0.6202	0.6152	1.0082	0.3134	-0.0053	0.0048	0.0132	0.0061	2.09524	0.953125	-0.0114443847985988	69835	65763	62263
c1y_0060113	c1hy_0201001	0.1823	0.4035	0.4518	0.6514	0.0059	0.0048	0.0132	0.0089	2.09524	1.39062	0.00453360878349508	69835	64932	61507
c1y_0060113	c1hy_0201101	NA	NA	NA	NA	0.011	0.0051	0.0132	-0.002	2.09524	-0.338983	NA	69835	65161	61715
c1y_0060113	c1hy_0201201	-0.6385	0.3587	-1.7798	0.0751	0.019	0.0048	0.0132	0.0166	2.09524	2.33803	0.0306216619911926	69835	65517	62045
c1y_0060113	c1hy_0201301	-0.3058	0.2421	-1.2634	0.2064	0.0043	0.0045	0.0132	0.0208	2.09524	3.2	0.00991591909212951	69835	65763	62263
c1y_0060113	c1hy_0201401	-0.0786	0.2749	-0.2858	0.775	0.0099	0.0046	0.0132	0.0183	2.09524	2.77273	0.0121890125585092	69835	65763	62263
c1y_0060113	c1hy_0201501	0.0699	0.3527	0.1981	0.843	0.0111	0.0052	0.0132	0.0119	2.09524	1.72464	0.0113478349992841	69835	65763	62263
c1y_0060113	c1hy_0201601	0.3619	0.2943	1.2299	0.2187	0.0043	0.0053	0.0132	0.0198	2.09524	2.86957	-0.00119013316518987	69835	65763	62263
c1y_0060113	c1hy_0201701	0.2579	0.2469	1.0445	0.2963	0.0101	0.0055	0.0132	0.0253	2.09524	3.77612	0.00640343618158406	69835	65763	62263
c1y_0060113	c1hy_0201801	0.431	0.2905	1.4835	0.1379	0.0017	0.0048	0.0132	0.0225	2.09524	3.16901	-0.00567883165919098	69835	65763	62263
c1y_0060113	c1hy_0201901	0.0138	0.2683	0.0513	0.9591	0.0065	0.005	0.0132	0.0202	2.09524	2.97059	0.00696577339727959	69835	65763	62263
c1y_0060113	c1hy_0202001	0.5594	0.4947	1.1308	0.2581	-0.0071	0.005	0.0132	0.0073	2.09524	1.2807	-0.0133559997962408	69835	65763	62263
c1y_0060113	c1hy_0202101	0.4742	0.3591	1.3205	0.1867	0.0018	0.0052	0.0132	0.0161	2.09524	2.23611	-0.00502741606603566	69835	65763	62263
c1y_0060113	c1hy_0202201	0.2236	0.2225	1.0049	0.3149	0.0077	0.0054	0.0132	0.0311	2.09524	4.09211	0.00393780844940838	69835	65763	62263
c1y_0060113	c1hy_0202301	0.3528	0.2934	1.2026	0.2291	-0.0041	0.0051	0.0132	0.022	2.09524	2.93333	-0.0106624033074507	69835	65763	62263
c1y_0060113	c1hy_0202401	0.3152	0.2991	1.0537	0.292	-0.0026	0.005	0.0132	0.0194	2.09524	2.85294	-0.00800439604442954	69835	65763	62263
c1y_0060113	c1hy_0210001	-0.0042	0.1947	-0.0214	0.9829	0.013	0.0051	0.0132	0.04	2.09524	4.7619	0.0146366811866579	69835	65763	62263
c1y_0060113	c1hy_0220001	-0.2033	0.1682	-1.2085	0.2268	0.0053	0.0054	0.0132	0.0534	2.09524	5.44898	0.0115533053117545	69835	65763	62263
c1y_0060113	c1hy_0240001_1	0.0866	0.5754	0.1505	0.8804	-0.0222	0.0048	0.0132	0.0045	2.09524	0.725806	-0.0245027430991679	69963	77898	69391
c1y_0060113	c1hy_0240001_2	-0.102	0.523	-0.1949	0.8454	0.0254	0.0049	0.0132	0.0057	2.09524	0.890625	0.0281563153314803	69963	78038	69498
c1y_0060113	c1hy_0250001_1	-0.3122	0.2531	-1.2336	0.2174	0.0023	0.0051	0.0132	0.0278	2.09524	3.80822	0.00860416229177086	69963	77939	69408
c1y_0060113	c1hy_0250001_2	0.2006	0.3062	0.6551	0.5124	0.0027	0.0051	0.0132	0.0162	2.09524	2.41791	-6.37134174530353e-05	69963	78097	69524
c1y_0060113	c1hy_0250001_3	0.2698	0.2244	1.2019	0.2294	0.012	0.005	0.0132	0.0352	2.09524	5.10145	0.00724292444200622	69963	76379	68091
c1y_0060113	c1hy_0260001	0.4521	0.4752	0.9515	0.3414	0.0151	0.0048	0.0132	0.0079	2.09524	1.31667	0.0119930110448086	69835	65347	61885
c1y_0060113	c1hy_0280001	0.2427	0.3439	0.7057	0.4804	0.0043	0.005	0.0132	0.0122	2.09524	2.14035	0.00163002891460271	69835	65479	62009
c1y_0060113	c1hy_0290001	-0.4129	0.3751	-1.1007	0.271	-0.0116	0.0052	0.0132	0.0098	2.09524	1.44118	-0.00802177639251676	69835	65763	62263
c1y_0060113	c1hy_0300001	-0.2311	0.7192	-0.3214	0.7479	0.0157	0.0048	0.0132	0.0032	2.09524	0.571429	0.0187441366989957	69835	65763	62263
c1y_0060113	c1hy_0310001	NA	NA	NA	NA	NA	NA	0.0132	0.001	2.09524	0.178571	NA	69835	65763	62263
c1y_0060113	c1hy_0330001	-0.1719	0.653	-0.2632	0.7924	-0.001	0.0046	0.0132	0.0041	2.09524	0.745455	0.000177721729312915	69835	65763	62263
c1y_0060113	c1hy_0340001	NA	NA	NA	NA	-0.0083	0.0049	0.0132	-0.0033	2.09524	-0.428571	NA	69835	65763	62263
c1y_0060113	c1hy_0350001	-0.4405	0.4124	-1.0681	0.2855	-0.0156	0.0053	0.0132	0.0107	2.09524	1.81356	-0.0118863378355539	69835	65763	62263
c1y_0060113	c1hy_0350002	NA	NA	NA	NA	NA	NA	0.0132	0.0017	2.09524	0.298246	NA	69835	65763	62263
c1y_0060113	c1hy_0350003	0.8051	0.4707	1.7104	0.0872	0.0022	0.0049	0.0132	0.0107	2.09524	1.87719	-0.00726040460035626	69835	65763	62263
c1y_0060113	c1hy_0350004	0.1676	0.4508	0.3719	0.71	0.0072	0.0051	0.0132	0.0075	2.09524	1.22951	0.00623358304158392	69835	65763	62263
c1y_0060113	c1hy_0360001	0.2177	0.7039	0.3093	0.7571	0.0292	0.0048	0.0132	0.0034	2.09524	0.515152	0.030577661326466	69835	65763	62263
c1y_0060113	c1hy_0360002	0.2304	0.3656	0.6303	0.5285	0.0239	0.005	0.0132	0.0123	2.09524	1.86364	0.0233755581779326	69835	65763	62263
c1y_0060113	c1hy_0360003	-0.2301	0.8266	-0.2784	0.7807	-0.0061	0.0046	0.0132	0.0021	2.09524	0.318182	-0.005469832080892	69835	65763	62263
c1y_0060113	c1hy_0360004	0.2052	0.303	0.677	0.4984	0.0248	0.0049	0.0132	0.0158	2.09524	2.35821	0.0243830241401889	69835	65763	62263
c1y_0060113	c1hy_0370001	-0.2498	0.416	-0.6005	0.5481	-0.0401	0.0049	0.0132	0.0095	2.09524	1.48438	-0.0413174350543804	69835	65763	62263
c1y_0060113	c1hy_0370101	NA	NA	NA	NA	0.0135	0.0049	0.0132	-0.0056	2.09524	-0.918033	NA	69835	65763	62263
c1y_0060113	c1hy_0370201	NA	NA	NA	NA	-0.0027	0.0051	0.0132	-0.0048	2.09524	-0.872727	NA	69835	65763	62263
c1y_0060113	c1hy_0380101_1	NA	NA	NA	NA	0.008	0.0048	0.0132	-0.0018	2.09524	-0.295082	NA	69963	39068	35331
c1y_0060113	c1hy_0380101_2	-0.5105	0.4294	-1.1888	0.2345	-0.0239	0.0048	0.0132	0.0101	2.09524	1.68333	-0.0298073274185716	69963	39080	35348
c1y_0060113	c1hy_0380101_3	NA	NA	NA	NA	0.0105	0.0044	0.0132	-7e-04	2.09524	-0.106061	NA	69963	33803	29968
c1y_0060113	c1hy_0380101_4	NA	NA	NA	NA	-0.0089	0.0046	0.0132	-2e-04	2.09524	-0.03125	NA	69963	32861	29159
c1y_0060113	c1hy_0380201	NA	NA	NA	NA	NA	NA	0.0132	0.0013	2.09524	0.209677	NA	69835	65763	62263
c1y_0060113	c1hy_0380202	NA	NA	NA	NA	-0.0087	0.0052	0.0132	-0.0063	2.09524	-1.21154	NA	69835	65460	61991
c1y_0060113	c1hy_0380301	-0.3156	0.4017	-0.7858	0.432	-0.0382	0.0048	0.0132	0.0097	2.09524	1.61667	-0.0386517829269826	69835	65098	61647
c1y_0060113	c1hy_0390001	0.0499	0.3159	0.158	0.8744	-0.0163	0.005	0.0132	0.0163	2.09524	2.67213	-0.0187498119680621	69835	65763	62263
c1y_0060113	c1hy_0390101	-0.1377	0.3546	-0.3884	0.6977	-0.0287	0.0049	0.0132	0.0115	2.09524	1.88525	-0.0299105570426032	69835	65763	62263
c1y_0060113	c1hy_0390201	0.0628	0.2934	0.2142	0.8304	-0.0193	0.0047	0.0132	0.0173	2.09524	2.88333	-0.0222956088728133	69835	65763	62263
c1y_0060113	c1hy_0390301	0.0107	0.5198	0.0206	0.9836	-0.0209	0.0049	0.0132	0.0062	2.09524	1.01639	-0.0230687284127551	69835	65763	62263
c1y_0060113	c1hy_0390401	NA	NA	NA	NA	-0.0154	0.0049	0.0132	-0.0014	2.09524	-0.25	NA	69835	65763	62263
c1y_0060113	c1hy_0390501	-0.2395	0.3993	-0.5999	0.5486	-0.0162	0.0044	0.0132	0.0077	2.09524	1.24194	-0.0153786438054595	69835	65763	62263
c1y_0060113	c1hy_0400001	NA	NA	NA	NA	-0.0039	0.0049	0.0132	-2e-04	2.09524	-0.03125	NA	69835	65763	62263
c1y_0060113	c1hy_0400101	-0.2645	0.4692	-0.5636	0.573	-0.0055	0.0054	0.0132	0.0088	2.09524	1.27536	-0.00317048828784196	69835	65763	62263
c1y_0060113	c1hy_0400201	-0.5293	0.6643	-0.7968	0.4256	-0.0098	0.0046	0.0132	0.0038	2.09524	0.745098	-0.00697722051584795	69835	65763	62263
c1y_0060113	c1hy_0400301	-0.14	0.4591	-0.305	0.7604	-0.0184	0.005	0.0132	0.0066	2.09524	1.04762	-0.0189075209824685	69835	65763	62263
c1y_0060113	c1hy_0410001	-0.4523	0.3045	-1.4854	0.1374	-0.0413	0.0047	0.0132	0.0206	2.09524	3.07463	-0.0381382066214023	69835	65763	62263
c1y_0060113	c1hy_0411001	-0.3188	0.3044	-1.0473	0.295	-0.0203	0.005	0.0132	0.0198	2.09524	2.86957	-0.017256152086106	69835	65550	62077
c1y_0060113	c1hy_0411101	NA	NA	NA	NA	-0.0361	0.0049	0.0132	-3.3319e-05	2.09524	-0.00546213	NA	69835	65763	62263
c1y_0060113	c1hy_0411201	NA	NA	NA	NA	NA	NA	0.0132	0.0018	2.09524	0.295082	NA	69835	65763	62263
c1y_0060113	c1hy_0411401	-0.63	0.575	-1.0957	0.2732	-0.0262	0.0047	0.0132	0.0053	2.09524	0.854839	-0.0234644367689341	69835	65763	62263
c1y_0060113	c1hy_0420001	NA	NA	NA	NA	NA	NA	0.0132	0.0012	2.09524	0.190476	NA	69835	65763	62263
c1y_0060113	c1hy_0420002	NA	NA	NA	NA	NA	NA	0.0132	9e-04	2.09524	0.145161	NA	69835	63210	60325
c1y_0060113	c1hy_0420003	NA	NA	NA	NA	NA	NA	0.0132	6e-04	2.09524	0.0983607	NA	69835	63210	60325
c1y_0060113	c1hy_0420004	0.7581	0.5761	1.3159	0.1882	0.0256	0.0052	0.0132	0.0063	2.09524	0.926471	0.021491396786235	69835	63210	60325
c1y_0060113	c1hy_0430001	-0.1994	0.2258	-0.8829	0.3773	-0.0108	0.005	0.0132	0.0335	2.09524	2.04268	-0.00810629758359396	69835	60769	58099
c1y_0060113	c1hy_0430002	-0.3715	0.2675	-1.3889	0.1649	-0.0613	0.005	0.0132	0.0252	2.09524	3.76119	-0.0622307261718801	69835	62609	59775
c1y_0060113	c1hy_0430003	-0.0777	0.7406	-0.1049	0.9165	-0.0417	0.0046	0.0132	0.0025	2.09524	0.409836	-0.0464181341878514	69835	61586	58812
c1y_0060113	c1hy_0430004	-1	2.0424	-0.7241	0.469	-0.0354	0.0051	0.0132	0.0026	2.09524	0.40625	-0.0430959051723513	69835	36752	34879
c1y_0060113	c1hy_0440001	-0.1919	0.3519	-0.5453	0.5855	-0.0133	0.0051	0.0132	0.0124	2.09524	1.90769	-0.012351159089233	69835	63210	60325
c1y_0060113	c1hy_0440002	-0.2599	0.644	-0.4035	0.6866	-0.0262	0.0051	0.0132	0.0033	2.09524	0.568966	-0.0273698935250113	69835	63195	60311
c1y_0060113	c1hy_0440003	0.255	0.3686	0.6916	0.4892	0.0146	0.0053	0.0132	0.0123	2.09524	1.86364	0.012996442533023	69835	63210	60325
c1y_0060113	c1hy_0440004	-1	1.084	-1.0265	0.3047	-0.0278	0.0048	0.0132	0.0044	2.09524	0.721311	-0.0223348597723951	69835	63210	60325
c1y_0060113	c1hy_0440005	-0.1085	0.4188	-0.2592	0.7955	-0.0127	0.0047	0.0132	0.0084	2.09524	1.42373	-0.0129851402287569	69835	63210	60325
c1y_0060113	c1hy_0440006	0.195	0.4278	0.4558	0.6485	-0.0278	0.0051	0.0132	0.0086	2.09524	1.36508	-0.0330560495429824	69835	63210	60325
c1y_0060113	c1hy_0450101	-0.5982	0.2487	-2.4051	0.0162	-0.0742	0.005	0.0132	0.0305	2.09524	4.23611	-0.0775448338838834	69835	54427	52072
c1y_0060113	c1hy_0450102	-0.5831	0.249	-2.3421	0.0192	-0.0769	0.0052	0.0132	0.0313	2.09524	4.01282	-0.0745036765295462	69835	63210	60325
c1y_0060113	c1hy_0450401	NA	NA	NA	NA	0.0435	0.0051	0.0132	-0.0018	2.09524	-0.327273	NA	69835	63210	60325
c1y_0060113	c1hy_0460001	-0.4456	0.5693	-0.7826	0.4338	-0.0424	0.0056	0.0132	0.0801	2.09524	1.15584	-0.0338055062650227	69835	63210	60325
c1y_0060113	c1hy_0460101	-0.5679	1.1812	-0.4808	0.6307	-0.0494	0.0056	0.0132	0.068	2.09524	1.088	-0.0389915878267343	69835	63210	60325
c1y_0060113	c1hy_0490001	-0.6105	0.6507	-0.9382	0.3481	0.0016	0.0046	0.0132	0.0045	2.09524	0.818182	0.00652520655859701	69835	63210	60325
c1y_0060113	c1hy_0490102	NA	NA	NA	NA	-0.0128	0.0045	0.0132	-5e-04	2.09524	-0.078125	NA	69835	61862	59120
c1y_0060113	c1hy_0491001	NA	NA	NA	NA	NA	NA	0.0132	4e-04	2.09524	0.0714286	NA	69835	63210	60325
c1y_0060113	c1hy_0492001	-0.963	0.4635	-2.0777	0.0377	-0.0599	0.0049	0.0132	0.0117	2.09524	1.91803	-0.0546851646520911	69835	63210	60325
c1y_0060113	c1hy_0492002	-0.7704	0.3053	-2.5233	0.0116	-0.0652	0.0053	0.0132	0.0271	2.09524	3.87143	-0.0584167269144267	69835	63210	60325
c1y_0060113	c1hy_0493001	-0.4265	0.5473	-0.7792	0.4359	-0.022	0.0052	0.0132	0.0057	2.09524	0.966102	-0.0209575878872141	69835	61862	59120
c1y_0060113	c1hy_0493002b	-0.4916	0.6307	-0.7795	0.4357	-0.0231	0.0052	0.0132	0.0045	2.09524	0.789474	-0.0205560473380092	69963	73913	68748
c1y_0060113	c1hy_0494001	0.4425	0.831	0.5325	0.5944	-0.0298	0.0048	0.0132	0.0029	2.09524	0.508772	-0.0361600388484131	69835	61862	59120
c1y_0060113	c1hy_0495001	0.0604	0.474	0.1275	0.8985	-0.0213	0.0048	0.0132	0.0063	2.09524	1.21154	-0.0244701874916624	69835	61862	59120
c1y_0060113	c1hy_0496001	-0.467	0.7273	-0.6421	0.5208	-0.0087	0.0045	0.0132	0.0036	2.09524	0.545455	-0.00670076800031916	69835	59247	56735
c1y_0060113	c1hy_0497001	-0.2066	0.3441	-0.6003	0.5483	-0.0033	0.0049	0.0132	0.0135	2.09524	1.92857	-0.000923223141311388	69835	61862	59120
c1y_0060113	c1hy_0500001	NA	NA	NA	NA	-0.034	0.0052	0.0132	-0.0052	2.09524	-0.787879	NA	69835	61862	59120
c1y_0060113	c1hy_0500101	NA	NA	NA	NA	NA	NA	0.0132	0.0012	2.09524	0.210526	NA	69835	61862	59120
c1y_0060113	c1hy_0500201	NA	NA	NA	NA	-0.0086	0.0046	0.0132	-0.0021	2.09524	-0.328125	NA	69835	61862	59120
c1y_0060113	c1hy_0500401	NA	NA	NA	NA	-0.0257	0.0051	0.0132	-0.0077	2.09524	-1.24194	NA	69835	61862	59120
c1y_0060113	c1hy_0500601	-0.3837	0.4	-0.9592	0.3375	-0.0041	0.005	0.0132	0.0094	2.09524	1.59322	-0.000287416183805782	69835	61862	59120
c1y_0060113	c1hy_0500801	-0.0618	0.3747	-0.165	0.869	-0.0156	0.0055	0.0132	0.0116	2.09524	2.18868	-0.0167870198740044	69835	61862	59120
c1y_0060113	c1hy_0501001	-0.1946	1.1008	-0.1768	0.8597	-0.0154	0.0043	0.0132	0.0016	2.09524	0.296296	-0.0163481652496013	69835	61862	59120
c1y_0060113	c1hy_0501201	NA	NA	NA	NA	NA	NA	0.0132	9e-04	2.09524	0.157895	NA	69835	61862	59120
c1y_0060113	c1hy_0501301	-0.2438	0.5386	-0.4526	0.6508	-0.0173	0.0047	0.0132	0.0046	2.09524	0.821429	-0.0174896415425054	69835	61862	59120
c1y_0060113	c1hy_0501401	NA	NA	NA	NA	-0.0164	0.0052	0.0132	-0.0062	2.09524	-1.10714	NA	69835	61862	59120
c1y_0060113	c1hy_asq_acomu	-0.3481	0.1714	-2.0316	0.0422	-0.0493	0.0052	0.0132	0.0861	2.09524	8.87629	-0.0441636262471716	69835	64819	61796
c1y_0060113	c1hy_asq_bgm	-0.5972	0.2008	-2.9749	0.0029	-0.0474	0.0051	0.0132	0.0765	2.09524	8.89535	-0.0342003141063493	69835	64752	61741
c1y_0060113	c1hy_asq_cfm	-0.0746	0.1766	-0.4224	0.6727	-0.0254	0.0048	0.0132	0.0557	2.09524	6.47674	-0.0265787182371433	69835	64676	61671
c1y_0060113	c1hy_asq_dproblem	-0.6556	0.2311	-2.8366	0.0046	-0.0544	0.0054	0.0132	0.0515	2.09524	6.68831	-0.0436042467094817	69835	64687	61680
c1y_0060113	c1hy_asq_epersonal	-0.5137	0.2475	-2.0752	0.038	-0.057	0.0047	0.0132	0.0355	2.09524	4.08046	-0.0522922275813816	69835	64642	61635
c1y_0060113	c1hy_asq_total	-0.4849	0.1816	-2.6702	0.0076	-0.068	0.0051	0.0132	0.0772	2.09524	8.21277	-0.0583164813122733	69963	73913	68748
c1y_0060113	c1hy_bed_time	-0.2051	0.2701	-0.7594	0.4476	-0.0139	0.0052	0.0132	0.0269	2.09524	3.68493	-0.010915420739593	69963	70178	66889
c1y_0060113	c1hy_bmi	0.0967	0.1229	0.7862	0.4318	-0.0361	0.0057	0.0132	0.1847	2.09524	13.2878	-0.0460533878592126	69963	70954	69621
c1y_0060113	c1hy_nap_count	-0.1225	0.2971	-0.4123	0.6801	0.0186	0.0046	0.0132	0.0165	2.09524	2.46269	0.021613516682434	69963	70178	66889
c1y_0060113	c1hy_night_wake_up_count	0.1869	0.2301	0.8122	0.4167	0.0103	0.005	0.0132	0.0287	2.09524	4.28358	0.00730538044681229	69963	70178	66889
c1y_0060113	c1hy_psi_cf	-0.5639	0.2746	-2.0537	0.04	-0.0061	0.0048	0.0132	0.0264	2.09524	4.125	0.00405924697049235	69835	76280	67994
c1y_0060113	c1hy_sleep_time_day	-0.0433	0.2699	-0.1606	0.8724	-0.0112	0.0045	0.0132	0.0195	2.09524	3.25	-0.0112215385482085	69963	70178	66889
c1y_0060113	c1hy_sleep_time_night	0.0988	0.2592	0.3813	0.7029	0.0269	0.0046	0.0132	0.0231	2.09524	3.34783	0.0269435552703294	69963	70178	66889
c1y_0060113	c1hy_total_sleep_time	0.051	0.3568	0.143	0.8863	0.0077	0.0049	0.0132	0.01	2.09524	1.5873	0.00756808655577087	69963	70178	66889
c1y_0060113	c1hy_wake_up_time	-0.1185	0.1685	-0.7033	0.4818	-0.0114	0.0053	0.0132	0.0699	2.09524	9.07792	-0.00870817652948234	69963	70178	66889
c1y_0060113	c1y_0010001_1	NA	NA	NA	NA	NA	NA	0.0132	2e-04	2.09524	0.0350877	NA	69963	78192	68836
c1y_0060113	c1y_0010001_3	NA	NA	NA	NA	-0.0061	0.0051	0.0132	-4e-04	2.09524	-0.0677966	NA	69963	77649	68352
c1y_0060113	c1y_0060201	0.1282	0.3401	0.377	0.7062	-0.0118	0.0045	0.0132	0.0113	2.09524	1.91525	-0.0142831970369023	69835	68208	64931
c1y_0060113	c1y_0060202	-0.5541	0.7067	-0.784	0.433	-0.0346	0.005	0.0132	0.0039	2.09524	0.65	-0.0330843216568635	69835	68198	64927
c1y_0060113	c1y_0060203	NA	NA	NA	NA	-0.1411	0.0049	0.0132	-2e-04	2.09524	-0.0338983	NA	69835	68202	64929
c1y_0060113	c1y_0060204	0.9806	1.0085	0.9723	0.3309	0.0319	0.005	0.0132	0.004	2.09524	0.597015	0.0279927051459863	69835	64404	61340
c1y_0060113	c1y_0060205	-0.7554	0.2861	-2.6405	0.0083	-0.2231	0.0048	0.0132	0.0166	2.09524	2.59375	-0.231235614646001	69835	67114	63914
c1y_0060113	c1y_0060206	0.6937	0.7805	0.8889	0.3741	-0.028	0.0048	0.0132	0.0042	2.09524	0.724138	-0.0355013499280036	69835	66949	63761
c1y_0060113	c1y_0060301	-0.3624	0.3195	-1.1342	0.2567	-0.1444	0.005	0.0132	0.0143	2.09524	2.01408	-0.150734673895584	69835	68045	64788
c1y_0060113	c1y_0060302	-0.5113	0.3369	-1.5178	0.1291	-0.1659	0.005	0.0132	0.0136	2.09524	1.88889	-0.171850758831677	69835	68149	64881
c1y_0060113	c1y_0060303	-0.2019	0.4216	-0.4789	0.632	-0.106	0.0049	0.0132	0.0065	2.09524	1.06557	-0.112209621036232	69835	67793	64559
c1y_0060113	c1y_0060304	0.5918	0.325	1.8212	0.0686	-0.0128	0.0054	0.0132	0.0213	2.09524	3.32812	-0.0296557430688187	69835	34397	32639
c1y_0060113	c1y_0060305	0.1044	0.3814	0.2737	0.7843	-0.104	0.0048	0.0132	0.0111	2.09524	1.98214	-0.113352883861255	69835	67902	64687
c1y_0060113	c1y_0060306	-0.2716	0.4771	-0.5692	0.5692	0.011	0.005	0.0132	0.0069	2.09524	1.01471	0.0144250773909464	69835	68235	64967
c1y_0060113	c1y_0060307	0.6396	0.4692	1.3633	0.1728	-0.046	0.0052	0.0132	0.0096	2.09524	1.52381	-0.0572393822083208	69835	66813	63623
c1y_0060113	c1y_0060308	0.4196	0.4519	0.9286	0.3531	-0.0729	0.0052	0.0132	0.0092	2.09524	1.55932	-0.0838303699093485	69835	66813	63623
c1y_0060113	c1y_0060401	0.282	0.3027	0.9317	0.3515	-0.0024	0.0051	0.0132	0.0188	2.09524	3.08197	-0.00713323469902934	69835	66813	63623
c1y_0060113	c1y_0060402	-0.8425	0.8333	-1.011	0.312	0.0143	0.0049	0.0132	0.0041	2.09524	0.672131	0.021807717813079	69835	66116	63011
c1y_0060113	c1y_0060403	1	0.8666	1.6291	0.1033	0.0044	0.0054	0.0132	0.0061	2.09524	1.07018	-0.00787516412982748	69835	62761	59833
c1y_0060113	c1y_0070001	0.3199	0.1808	1.7692	0.0769	0.0423	0.0048	0.0132	0.0467	2.09524	6.31081	0.0396673004830528	69835	63720	60792
c1y_0060113	c1y_0071001	0.1883	0.1813	1.0388	0.2989	0.046	0.0048	0.0132	0.0397	2.09524	4.84146	0.0474148936771409	69835	63760	60822
c1y_0060113	c1y_0071101	0.3668	0.3932	0.9329	0.3509	0.0088	0.0046	0.0132	0.0089	2.09524	1.61818	0.00559954139387785	69835	65805	62707
c1y_0060113	c1y_0071701	0.4022	0.3795	1.0599	0.2892	0.0129	0.005	0.0132	0.0098	2.09524	1.58065	0.00948535221633555	69835	65731	62649
c1y_0060113	c1y_0071801	0.1752	0.3335	0.5252	0.5994	0.0031	0.0052	0.0132	0.0115	2.09524	1.94915	0.00120917677587761	69835	65725	62640
c1y_0060113	c1y_0072101	0.5188	0.2784	1.8637	0.0624	0.0118	0.0049	0.0132	0.0213	2.09524	3.87273	0.00412069600371721	69835	65903	62792
c1y_0060113	c1y_0072201	0.0688	0.5191	0.1326	0.8945	0.009	0.0048	0.0132	0.0049	2.09524	0.830508	0.0092553908730736	69835	65855	62761
c1y_0060113	c1y_0072301	0.2185	0.2926	0.747	0.4551	0.0384	0.005	0.0132	0.0164	2.09524	2.15789	0.0388727675350205	69835	65793	62702
c1y_0060113	c1y_0072401	0.3049	0.2962	1.0296	0.3032	0.0146	0.0047	0.0132	0.0151	2.09524	2.74545	0.0116456970055185	69835	65761	62678
c1y_0060113	c1y_0073201	NA	NA	NA	NA	0.006	0.0051	0.0132	-0.0021	2.09524	-0.375	NA	69835	65733	62648
c1y_0060113	c1y_0080104_checked	0.2175	0.1391	1.5631	0.118	-0.0074	0.0054	0.0132	0.1944	2.09524	9.21327	-0.0212929636519439	69835	75785	67570
c1y_0060113	c1y_0080204_checked	0.1445	0.1049	1.3767	0.1686	-0.015	0.0053	0.0132	0.2505	2.09524	11.0841	-0.0315939842621863	69835	55151	49354
c1y_0060113	c1y_0090001	-0.4209	0.2193	-1.9197	0.0549	-0.0686	0.0049	0.0132	0.0267	2.09524	4.17188	-0.067592754816326	69835	65818	62727
c1y_0060113	c1y_0090002	-0.57	0.2421	-2.355	0.0185	-0.065	0.0049	0.0132	0.0273	2.09524	3.68919	-0.0606406346036929	69835	65865	62769
c1y_0060113	c1y_0090003	-0.3278	0.3634	-0.902	0.3671	-0.0386	0.0053	0.0132	0.014	2.09524	2.15385	-0.0376801728840293	69835	66144	63027
c1y_0060113	c1y_0090004	-0.5024	0.3602	-1.3948	0.1631	-0.0016	0.0049	0.0132	0.0141	2.09524	1.83117	0.00520731156054559	69835	66813	63623
c1y_0060113	c1y_0090005b	NA	NA	NA	NA	0.0062	0.0045	0.0132	-0.0013	2.09524	-0.188406	NA	69963	73913	68748
c1y_0060113	c1y_0100101	NA	NA	NA	NA	-9e-04	0.0046	0.0132	-0.0034	2.09524	-0.693878	NA	69835	66813	63623
c1y_0060113	c1y_0101001	NA	NA	NA	NA	3e-04	0.0054	0.0132	-0.0048	2.09524	-0.857143	NA	69835	66813	63623
c1y_0060113	c1y_0101101	NA	NA	NA	NA	0.0027	0.0051	0.0132	-0.0035	2.09524	-0.636364	NA	69835	66696	63525
c1y_0060113	c1y_0101201	NA	NA	NA	NA	-0.0164	0.0051	0.0132	-0.006	2.09524	-1.17647	NA	69835	66813	63623
c1y_0060113	c1y_0101301	NA	NA	NA	NA	-0.0286	0.0044	0.0132	-0.0028	2.09524	-0.459016	NA	69835	66776	63590
c1y_0060113	c1y_0101401	NA	NA	NA	NA	NA	NA	0.0132	4.4216e-05	2.09524	0.00749424	NA	69835	66813	63623
c1y_0060113	c1y_0101501	0.4538	0.3186	1.4241	0.1544	0.0651	0.005	0.0132	0.015	2.09524	2.30769	0.0644157922330071	69835	66813	63623
c1y_0060113	c1y_0101601	NA	NA	NA	NA	0.0264	0.0052	0.0132	-0.0027	2.09524	-0.509434	NA	69835	66813	63623
c1y_0060113	c1y_0101701	NA	NA	NA	NA	0.0241	0.0047	0.0132	-0.0048	2.09524	-0.857143	NA	69835	66813	63623
c1y_0060113	c1y_0101801	0.0928	0.9002	0.103	0.9179	-0.0055	0.0053	0.0132	0.002	2.09524	0.322581	-0.00661458567947266	69835	62712	59792
c1y_0060113	c1y_0101901	NA	NA	NA	NA	-0.0107	0.0054	0.0132	-0.0028	2.09524	-0.459016	NA	69835	66813	63623
c1y_0060113	c1y_0102001	1	1.1142	1.0369	0.2998	-0.0056	0.0055	0.0132	0.0041	2.09524	0.650794	-0.014638191549218	69835	66813	63623
c1y_0060113	c1y_0102101	0.8679	0.4251	2.0415	0.0412	0.0335	0.0048	0.0132	0.0145	2.09524	2.13235	0.0242957940778449	69835	66813	63623
c1y_0060113	c1y_0110301	0.3036	0.4433	0.6849	0.4934	0.0056	0.0047	0.0132	0.0068	2.09524	1.17241	0.00316763719082064	69835	66813	63623
c1y_0060113	c1y_0110501	NA	NA	NA	NA	-0.0014	0.005	0.0132	-0.0046	2.09524	-0.821429	NA	69835	66813	63623
c1y_0060113	c1y_0112001	-0.0725	0.3354	-0.2161	0.8289	-0.027	0.0045	0.0132	0.0123	2.09524	2.12069	-0.0284265369245996	69835	66813	63623
c1y_0060113	c1y_0112101	-0.1589	0.2576	-0.6168	0.5374	0.0103	0.005	0.0132	0.0242	2.09524	3.61194	0.0141634206511903	69835	66813	63623
c1y_0060113	c1y_0112201	-0.019	0.2026	-0.0939	0.9252	0.0363	0.005	0.0132	0.0302	2.09524	4.13699	0.0402263650617943	69835	66813	63623
c1y_0060113	c1y_0112501	0.1173	0.5635	0.2082	0.8351	-0.0046	0.0054	0.0132	0.0048	2.09524	0.923077	-0.0059257591480064	69835	66813	63623
c1y_0060113	c1y_0115301	-0.9455	0.6444	-1.4674	0.1423	-0.0299	0.0048	0.0132	0.0066	2.09524	1.11864	-0.0235656390148554	69835	66518	63372
c1y_0060113	c1y_0115401	-0.4876	0.3211	-1.5185	0.1289	-0.0047	0.0056	0.0132	0.0184	2.09524	2.62857	0.00259105431131059	69835	66682	63524
c1y_0060113	c1y_0115501	-0.7014	0.4533	-1.5472	0.1218	-0.0166	0.0049	0.0132	0.0095	2.09524	1.48438	-0.0102773826640103	69835	65376	62261
c1y_0060113	c1y_0115601	NA	NA	NA	NA	-0.0188	0.0046	0.0132	5e-04	2.09524	0.0833333	NA	69835	65376	62261
c1y_0060113	c1y_0115901	-0.7203	0.5128	-1.4046	0.1601	-0.0224	0.0048	0.0132	0.0085	2.09524	1.32812	-0.0168628591371811	69835	65376	62261
c1y_0060113	c1y_0116001	-0.7559	0.4384	-1.7242	0.0847	-0.0389	0.005	0.0132	0.0094	2.09524	1.49206	-0.0342012974047678	69835	65295	62195
c1y_0060113	c1y_0116101	-0.074	0.6847	-0.1081	0.9139	-0.0155	0.0048	0.0132	0.0026	2.09524	0.464286	-0.0165185838172992	69835	65376	62261
c1y_0060113	c1y_0116201	NA	NA	NA	NA	-0.0248	0.005	0.0132	-0.0029	2.09524	-0.42029	NA	69835	65361	62247
c1y_0060113	c1y_0116301	-0.1191	0.2936	-0.4057	0.685	-0.0234	0.0049	0.0132	0.0149	2.09524	2.52542	-0.0240626405080017	69835	65376	62261
c1y_0060113	c1y_0116401	-0.6443	0.5095	-1.2647	0.206	-0.025	0.0048	0.0132	0.0076	2.09524	1.26667	-0.0208953346210921	69835	65376	62261
c1y_0060113	c1y_0116601	-0.4178	0.8539	-0.4893	0.6246	-0.0201	0.0051	0.0132	0.0026	2.09524	0.490566	-0.0195203960000251	69835	65376	62261
c1y_0060113	c1y_0116701	NA	NA	NA	NA	-0.0283	0.0051	0.0132	-0.0041	2.09524	-0.773585	NA	69835	65376	62261
c1y_0060113	c1y_0118001	-0.5765	0.4504	-1.2801	0.2005	-0.0152	0.0051	0.0132	0.0085	2.09524	1.63462	-0.010503236418168	69835	65376	62261
c1y_0060113	c1y_0118201	0.1062	0.4364	0.2434	0.8077	0.0146	0.0048	0.0132	0.0077	2.09524	1.5098	0.0149300477712694	69835	65376	62261
c1y_0060113	c1y_0119501	NA	NA	NA	NA	0.0011	0.0054	0.0132	-9e-04	2.09524	-0.152542	NA	69835	65376	62261
c1y_0060113	c1y_0120001	-0.1152	0.2335	-0.4934	0.6218	-0.0404	0.0051	0.0132	0.0275	2.09524	3.76712	-0.0425155309647692	69835	65376	62261
c1y_0060113	c1y_0120101	-0.1946	0.2523	-0.7714	0.4404	-0.0395	0.0051	0.0132	0.025	2.09524	3.57143	-0.0400988761784191	69835	65376	62261
c1y_0060113	c1y_0130001	0.1649	0.3314	0.4975	0.6188	-0.0244	0.0043	0.0132	0.0117	2.09524	2.01724	-0.0288890444484892	69835	65376	62261
c1y_0060113	c1y_0140001	NA	NA	NA	NA	-0.0293	0.0045	0.0132	-0.0064	2.09524	-1.04918	NA	69835	65376	62261
c1y_0060113	c1y_0150001	0.3309	0.5749	0.5755	0.5649	-0.0242	0.0048	0.0132	0.006	2.09524	0.952381	-0.0294911735435898	69835	65376	62261
c1y_0060113	c1y_0160001	0.1607	0.1681	0.9559	0.3391	0.02	0.005	0.0132	0.0681	2.09524	6.61165	0.0176096348604587	69835	65376	62261
c1y_0060113	c1y_0160101	0.1789	0.3187	0.5614	0.5745	0.0083	0.0044	0.0132	0.0139	2.09524	2.01449	0.00667472879628609	69835	65376	62261
c1y_0060113	c1y_0160102	-0.2259	0.2426	-0.9309	0.3519	0.0064	0.0052	0.0132	0.03	2.09524	3.94737	0.0118649583704007	69835	62090	59249
c1y_0060113	c1y_0160103	0.1926	0.2193	0.8781	0.3799	0.0189	0.0046	0.0132	0.0354	2.09524	4.48101	0.0178655541873609	69835	58660	56020
c1y_0060113	c1y_0160104	0.2316	0.2177	1.0639	0.2874	0.0046	0.0051	0.0132	0.0336	2.09524	5.09091	0.000132843705009871	69835	64853	61825
c1y_0060113	c1y_0160105	0.2519	0.2612	0.9641	0.335	0.0054	0.0051	0.0132	0.0248	2.09524	3.39726	0.00134557672107328	69835	64855	61830
c1y_0060113	c1y_0160106	0.1842	0.2337	0.7881	0.4307	0.013	0.0051	0.0132	0.0361	2.09524	4.87838	0.010385853366129	69835	64853	61828
c1y_0060113	c1y_0160107	0.0333	0.4095	0.0814	0.9351	4e-04	0.0046	0.0132	0.0081	2.09524	1.32787	9.22707587955703e-05	69835	64768	61755
c1y_0060113	c1y_0160108	0.3078	0.2021	1.523	0.1278	0.0181	0.0051	0.0132	0.0425	2.09524	4.67033	0.0127790637895994	69835	64769	61754
c1y_0060113	c1y_0160109	0.1679	0.2553	0.6576	0.5108	0.0103	0.0053	0.0132	0.028	2.09524	3.68421	0.00815771798988143	69835	64768	61754
c1y_0060113	c1y_0160110	0.423	0.3369	1.2556	0.2093	0.0186	0.0051	0.0132	0.0175	2.09524	2.57353	0.0140275283934035	69835	64926	61876
c1y_0060113	c1y_0160111	0.4715	0.2577	1.8293	0.0673	0.005	0.0051	0.0132	0.0329	2.09524	4.32895	-0.00450355273533058	69835	65376	62261
c1y_0060113	c1y_0160112	0.1214	0.2692	0.4512	0.6518	0.0098	0.0051	0.0132	0.022	2.09524	3.38462	0.00872021537791494	69835	65376	62261
c1y_0060113	c1y_0170001_1	-0.2465	0.3157	-0.7809	0.4348	0.0092	0.005	0.0132	0.0144	2.09524	2.18182	0.0135557991994082	69963	76816	67646
c1y_0060113	c1y_0170001_1_3	0.132	0.1735	0.761	0.4467	0.0259	0.0048	0.0132	0.0501	2.09524	5.16495	0.0245176344132519	69963	70178	66889
c1y_0060113	c1y_0170001_3	0.3165	0.2375	1.3327	0.1826	0.0233	0.0046	0.0132	0.0238	2.09524	3.05128	0.0199380965982415	69963	77194	68006
c1y_0060113	c1y_0180001	0.1694	0.1846	0.9179	0.3587	0.0066	0.0047	0.0132	0.0355	2.09524	4.08046	0.00359142410781733	69835	65207	62110
c1y_0060113	c1y_0190001	-0.1866	0.1619	-1.1524	0.2491	-0.0149	0.0052	0.0132	0.0638	2.09524	7.68675	-0.0112419054411414	69835	64930	61856
c1y_0060113	c1y_0190002	-0.0904	0.1434	-0.6306	0.5283	0.003	0.0048	0.0132	0.0924	2.09524	10.8706	0.00698132881070607	69835	58162	55422
c1y_0060113	c1y_0210001_1	-0.7115	0.5126	-1.3881	0.1651	-0.0317	0.0049	0.0132	0.0085	2.09524	1.25	-0.0271549475242466	69963	76496	67421
c1y_0060113	c1y_0210001_2	0.6661	0.4958	1.3435	0.1791	0.0336	0.0051	0.0132	0.0083	2.09524	1.23881	0.029488211458833	69963	77911	68635
c1y_0060113	c1y_0220001_1	-0.7922	0.3333	-2.3769	0.0175	0.0021	0.0047	0.0132	0.0185	2.09524	3.13559	0.014878574265397	69963	77531	68343
c1y_0060113	c1y_0220001_2	0.3978	0.3443	1.1555	0.2479	0.0076	0.0047	0.0132	0.016	2.09524	2.38806	0.00254472075204555	69963	75638	66701
c1y_0060113	c1y_0220001_3	0.1002	0.2029	0.494	0.6213	0.0078	0.0049	0.0132	0.0414	2.09524	6.27273	0.00615506656552153	69963	79399	69800
c1y_0060113	c1y_0230001	-0.0728	0.2871	-0.2536	0.7998	0.0162	0.0049	0.0132	0.0201	2.09524	2.91304	0.0201982826345415	69835	57865	55141
c1y_0060113	c1y_0250001	0.3194	0.2341	1.3644	0.1725	0.0239	0.0053	0.0132	0.0271	2.09524	4.10606	0.0219305116236565	69835	57966	55237
c1y_0060113	c1y_0270001	-0.8322	0.4473	-1.8607	0.0628	-0.0836	0.0044	0.0132	0.0097	2.09524	1.44776	-0.0823653368898515	69835	65178	62090
c1y_0060113	c1y_0370001	-0.2668	0.2412	-1.1065	0.2685	-0.0157	0.0049	0.0132	0.0325	2.09524	5	-0.0117909527985881	69835	65276	62182
c1y_0060113	c1y_1_bmi	0.138	0.1274	1.0837	0.2785	-0.03	0.0055	0.0132	0.2582	2.09524	13.1066	-0.0449144962604862	69963	70902	69570
c1y_0060113	c1y_2_bmi	0.163	0.1157	1.4086	0.159	-0.0367	0.0056	0.0132	0.282	2.09524	17.4074	-0.0559299489369434	69963	70984	69649
c1y_0060113	c1y_asq_acomu	-0.3655	0.1539	-2.3754	0.0175	-0.0652	0.0052	0.0132	0.0953	2.09524	10.1383	-0.0598508489536496	69835	67658	64472
c1y_0060113	c1y_asq_bgm	-0.4878	0.154	-3.1674	0.0015	-0.0513	0.0054	0.0132	0.1767	2.09524	15.5	-0.0345667112763678	69835	67613	64426
c1y_0060113	c1y_asq_cfm	-0.3318	0.2092	-1.5861	0.1127	-0.0399	0.005	0.0132	0.0465	2.09524	5.96154	-0.0353762773656736	69835	67669	64484
c1y_0060113	c1y_asq_dproblem	-0.4956	0.2005	-2.4717	0.0134	-0.0578	0.0053	0.0132	0.061	2.09524	7.625	-0.0493984935759931	69835	67682	64494
c1y_0060113	c1y_asq_epersonal	-0.2738	0.1869	-1.465	0.1429	-0.053	0.0051	0.0132	0.0613	2.09524	7.38554	-0.0506182383249497	69835	67658	64473
c1y_0060113	c1y_asq_total	-0.4859	0.172	-2.8252	0.0047	-0.0765	0.0054	0.0132	0.1088	2.09524	11.6989	-0.0656927562345953	69963	73913	68748
c1y_0060113	c1y_bed_time	-0.3146	0.3677	-0.8556	0.3922	-0.0081	0.0049	0.0132	0.0129	2.09524	2.01562	-0.0044379134342486	69963	70178	66889
c1y_0060113	c1y_nap_count	-0.6387	0.3469	-1.8412	0.0656	0.0281	0.005	0.0132	0.0192	2.09524	3.04762	0.0402568306437213	69963	70178	66889
c1y_0060113	c1y_night_wake_up_count	-0.4542	0.295	-1.5393	0.1237	0.0196	0.0049	0.0132	0.0191	2.09524	3.03175	0.028199695561593	69963	70178	66889
c1y_0060113	c1y_sleep_time_day	-0.4367	0.3057	-1.4288	0.1531	-0.0049	0.0055	0.0132	0.0204	2.09524	3.2381	0.00206783554284877	69963	70178	66889
c1y_0060113	c1y_sleep_time_night	0.1484	0.2158	0.6875	0.4918	0.0124	0.0047	0.0132	0.029	2.09524	4.26471	0.0103040334725555	69963	70178	66889
c1y_0060113	c1y_total_sleep_time	-0.2455	0.25	-0.982	0.3261	0.0039	0.0052	0.0132	0.0279	2.09524	4.5	0.00898161200265059	69963	70178	66889
c1y_0060113	c1y_wake_up_time	-0.0079	0.1631	-0.0485	0.9613	-0.0087	0.005	0.0132	0.063	2.09524	8.87324	-0.00924104133919179	69963	70178	66889
c1y_0060113	c2hy_0010101	0.1983	0.464	0.4274	0.6691	-0.0117	0.0049	0.0132	0.0071	2.09524	1.01429	-0.0152327911140434	69835	59091	57119
c1y_0060113	c2hy_0010201	NA	NA	NA	NA	-0.0231	0.005	0.0132	-0.0108	2.09524	-1.74194	NA	69835	59032	57065
c1y_0060113	c2hy_0010301	0.4408	0.5641	0.7814	0.4345	-0.0126	0.0046	0.0132	0.0047	2.09524	0.770492	-0.0178211651424894	69835	58926	56963
c1y_0060113	c2hy_0030002_checked	0.0869	0.0979	0.8873	0.3749	-0.0185	0.0055	0.0132	0.2841	2.09524	13.4645	-0.0297043255240138	69835	68351	65062
c1y_0060113	c2hy_0040101	-0.0228	0.2271	-0.1002	0.9202	-0.0163	0.0046	0.0132	0.0238	2.09524	3.26027	-0.018277906456857	69835	59006	57041
c1y_0060113	c2hy_0040102	-0.1025	0.3023	-0.339	0.7346	-0.0075	0.0048	0.0132	0.0151	2.09524	1.96104	-0.00714556247953676	69835	58597	56500
c1y_0060113	c2hy_0040201	0.4656	0.3304	1.409	0.1588	-0.0344	0.0045	0.0132	0.0156	2.09524	2.26087	-0.0462880168679013	69835	58615	56520
c1y_0060113	c2hy_0040301	-0.3465	0.3891	-0.8903	0.3733	-0.0027	0.0045	0.0132	0.0088	2.09524	1.44262	0.000679615508185631	69835	58376	56294
c1y_0060113	c2hy_0040401b	NA	NA	NA	NA	-0.0011	0.0046	0.0132	-0.0044	2.09524	-0.733333	NA	69963	73913	68748
c1y_0060113	c2hy_0060001	-0.677	0.5561	-1.2175	0.2234	-0.009	0.0045	0.0132	0.0076	2.09524	1.13433	-0.00345344997371946	69835	58487	56400
c1y_0060113	c2hy_0060002	-0.6491	0.5191	-1.2505	0.2111	-0.013	0.0047	0.0132	0.0074	2.09524	1.23333	-0.00839907750988702	69835	58518	56427
c1y_0060113	c2hy_0060003	-0.4003	0.4803	-0.8333	0.4047	0.0013	0.0047	0.0132	0.0069	2.09524	1.07812	0.0053073543218115	69835	62765	60032
c1y_0060113	c2hy_0060004	-0.1402	0.1976	-0.7094	0.4781	-0.0061	0.0052	0.0132	0.0353	2.09524	4.97183	-0.0037897703657749	69835	62841	60098
c1y_0060113	c2hy_0060005	0.1659	0.3676	0.4512	0.6518	-0.004	0.0052	0.0132	0.0116	2.09524	1.58904	-0.00655031545122851	69835	62606	59890
c1y_0060113	c2hy_0060006	0.7693	1.5984	0.4813	0.6303	-2e-04	0.0046	0.0132	0.0022	2.09524	0.333333	-0.00440096973012981	69835	62274	59585
c1y_0060113	c2hy_0060007	-0.185	0.2665	-0.694	0.4877	-0.0212	0.005	0.0132	0.0263	2.09524	3.65278	-0.0203431088945676	69835	62714	59988
c1y_0060113	c2hy_0060008	-0.6135	1.0724	-0.5721	0.5673	-0.0064	0.0053	0.0132	0.0028	2.09524	0.41791	-0.0032628976190984	69835	77614	67635
c1y_0060113	c2hy_0060009	-0.0908	0.2686	-0.338	0.7354	0.0155	0.0045	0.0132	0.0189	2.09524	2.66197	0.0186048744902459	69835	77614	67635
c1y_0060113	c2hy_0060010	-0.0866	0.3398	-0.2548	0.7989	-0.0043	0.0051	0.0132	0.0138	2.09524	1.89041	-0.00355986902682027	69835	77614	67635
c1y_0060113	c2hy_0060011	-0.4857	0.3244	-1.4972	0.1343	-0.0305	0.0051	0.0132	0.0165	2.09524	2.5	-0.0264242120338564	69835	77614	67635
c1y_0060113	c2hy_0070101	-0.1408	0.2929	-0.4807	0.6308	0.0415	0.0046	0.0132	0.0171	2.09524	2.75806	0.0480163612805252	69835	77614	67635
c1y_0060113	c2hy_0070201	-1	0.4521	-2.226	0.026	-0.0535	0.005	0.0132	0.0138	2.09524	2.09091	-0.0490440272225479	69835	69375	60096
c1y_0060113	c2hy_0070202	-0.6472	0.2949	-2.1948	0.0282	-0.0608	0.005	0.0132	0.0294	2.09524	3.97297	-0.0544992544451253	69835	77736	67786
c1y_0060113	c2hy_0070301	-0.5325	0.3627	-1.4681	0.1421	-0.007	0.0052	0.0132	0.0152	2.09524	2.375	-0.00720336934736584	69835	20259	17980
c1y_0060113	c2hy_0070302	-0.7371	0.4218	-1.7474	0.0806	-0.0085	0.0051	0.0132	0.013	2.09524	1.91176	-0.00823389810792402	69835	20259	17980
c1y_0060113	c2hy_0070401	0.1729	0.4295	0.4025	0.6874	-0.0271	0.0048	0.0132	0.0081	2.09524	1.26562	-0.0591099816493149	69835	20259	17980
c1y_0060113	c2hy_0070501	0.1709	0.5735	0.298	0.7657	-0.0224	0.005	0.0132	0.0047	2.09524	0.746032	-0.0486420662650888	69835	20259	17980
c1y_0060113	c2hy_0070601	-0.6479	0.5318	-1.2183	0.2231	8.3202e-05	0.0051	0.0132	0.0084	2.09524	1.12	0.00707282264949298	69835	20259	17980
c1y_0060113	c2hy_0070701	-0.1948	0.4513	-0.4317	0.666	-6.4287e-05	0.0049	0.0132	0.0086	2.09524	1.19444	0.00196242052112225	69835	20259	17980
c1y_0060113	c2hy_0090001	-0.1222	0.3379	-0.3616	0.7176	-0.0337	0.0047	0.0132	0.0136	2.09524	1.7	-0.0697974486457208	69835	20259	17980
c1y_0060113	c2hy_0090101	NA	NA	NA	NA	NA	NA	0.0132	2e-04	2.09524	0.031746	NA	69835	20259	17980
c1y_0060113	c2hy_0090201	NA	NA	NA	NA	-0.0076	0.0048	0.0132	-0.0029	2.09524	-0.408451	NA	69835	20259	17980
c1y_0060113	c2hy_0090401	-0.105	0.8801	-0.1193	0.905	-0.0167	0.0051	0.0132	0.0027	2.09524	0.442623	-0.0345845189799622	69835	20259	17980
c1y_0060113	c2hy_0090601	-0.3846	0.6067	-0.634	0.5261	-0.0102	0.0049	0.0132	0.0043	2.09524	0.632353	-0.0186055332418962	69835	20256	17977
c1y_0060113	c2hy_0090801	NA	NA	NA	NA	NA	NA	0.0132	0.0021	2.09524	0.33871	NA	69835	71680	62664
c1y_0060113	c2hy_0090901	-0.5252	0.9581	-0.5482	0.5835	-0.0144	0.0049	0.0132	0.0026	2.09524	0.440678	-0.0133733724170162	69835	70976	62028
c1y_0060113	c2hy_0091001	NA	NA	NA	NA	-0.0172	0.0043	0.0132	-0.0023	2.09524	-0.359375	NA	69835	71664	62648
c1y_0060113	c2hy_0091201	-0.9104	1.0744	-0.8473	0.3968	-0.0029	0.0049	0.0132	0.0035	2.09524	0.564516	0.00292041789626517	69835	70960	62012
c1y_0060113	c2hy_0091301	0.4244	0.3986	1.0645	0.2871	-0.0262	0.0045	0.0132	0.0114	2.09524	1.96552	-0.0352265298004492	69835	71655	62641
c1y_0060113	c2hy_0091401	NA	NA	NA	NA	-0.0138	0.0052	0.0132	-0.0067	2.09524	-1.11667	NA	69835	70951	62005
c1y_0060113	c2hy_0190001	-0.4326	0.4506	-0.96	0.3371	0.0454	0.0051	0.0132	0.0092	2.09524	1.29577	0.0566694670371062	69835	71659	62645
c1y_0060113	c2hy_0200001	-0.0075	0.1879	-0.0397	0.9683	-0.0046	0.005	0.0132	0.04	2.09524	5.19481	-0.00518807603244517	69835	70955	62009
c1y_0060113	c2hy_asq_acomu	-0.4234	0.1856	-2.282	0.0225	-0.0145	0.0055	0.0132	0.066	2.09524	7.02128	-0.00385861572701763	69835	61095	58459
c1y_0060113	c2hy_asq_bgm	-0.3498	0.1898	-1.8433	0.0653	-0.0446	0.0049	0.0132	0.0652	2.09524	7.01075	-0.041181939980206	69835	61156	58510
c1y_0060113	c2hy_asq_cfm	-0.1343	0.2295	-0.5849	0.5586	-0.0327	0.0054	0.0132	0.0357	2.09524	4.89041	-0.0344642388375869	69835	61118	58474
c1y_0060113	c2hy_asq_dproblem	-0.3912	0.2031	-1.9264	0.054	-0.0296	0.0056	0.0132	0.0588	2.09524	7.08434	-0.0230117377990826	69835	61089	58452
c1y_0060113	c2hy_asq_epersonal	-0.1738	0.1781	-0.9759	0.3291	-0.0425	0.0059	0.0132	0.0734	2.09524	8.24719	-0.0437556331478124	69835	61862	59120
c1y_0060113	c2hy_asq_total	-0.313	0.1737	-1.8018	0.0716	-0.0465	0.0056	0.0132	0.0765	2.09524	8.89535	-0.040532137627232	69963	73913	68748
c1y_0060113	c2hy_bmi	0.1161	0.1096	1.0586	0.2898	-0.0239	0.0056	0.0132	0.2398	2.09524	16.2027	-0.0355761080341181	69963	70204	68983
c1y_0060113	c2hy_psi_cf	-0.3403	0.2336	-1.457	0.1451	-0.0068	0.0045	0.0132	0.0273	2.09524	4.33333	-0.000856687070815632	69835	76280	67994
c1y_0060113	c2y_0010001	-0.1804	0.8543	-0.2112	0.8327	0.009	0.0051	0.0132	0.0024	2.09524	0.40678	0.0111080984985279	69835	61862	59120
c1y_0060113	c2y_0010101	0.4713	0.3582	1.3159	0.1882	-0.0065	0.0053	0.0132	0.015	2.09524	2.34375	-0.0140564720761015	69835	61862	59120
c1y_0060113	c2y_0010201	NA	NA	NA	NA	-0.0131	0.0045	0.0132	-9e-04	2.09524	-0.138462	NA	69835	61862	59120
c1y_0060113	c2y_0010301	-0.2166	0.4512	-0.48	0.6313	-0.0032	0.0051	0.0132	0.0078	2.09524	1.27869	-0.00137426906817951	69835	61862	59120
c1y_0060113	c2y_0030002_checked	-0.0591	0.097	-0.6095	0.5422	-0.014	0.0053	0.0132	0.2606	2.09524	11.8455	-0.0215537599968146	69835	37207	32620
c1y_0060113	c2y_0040101	NA	NA	NA	NA	-0.0034	0.0049	0.0132	-0.0016	2.09524	-0.313725	NA	69835	61757	59020
c1y_0060113	c2y_0041001	NA	NA	NA	NA	NA	NA	0.0132	6e-04	2.09524	0.111111	NA	69835	60307	57721
c1y_0060113	c2y_0041101	0.2494	1.6374	0.1523	0.8789	0.0038	0.0044	0.0132	0.0013	2.09524	0.236364	0.00326382986809545	69835	60304	57708
c1y_0060113	c2y_0041201	0.4698	0.7102	0.6615	0.5083	0.0129	0.0053	0.0132	0.0045	2.09524	0.714286	0.0108679897313191	69835	61299	58643
c1y_0060113	c2y_0041301	NA	NA	NA	NA	-0.0111	0.0047	0.0132	-8e-04	2.09524	-0.137931	NA	69835	61296	58641
c1y_0060113	c2y_0041401	1	1.272	0.9777	0.3282	-0.0305	0.0046	0.0132	0.004	2.09524	0.57971	-0.0434394583118738	69835	61299	58644
c1y_0060113	c2y_0041501	1	0.588	1.7319	0.0833	0.0225	0.0053	0.0132	0.0085	2.09524	1.37097	0.014489559653832	69835	61214	58564
c1y_0060113	c2y_0041601	-0.9843	0.9912	-0.9931	0.3207	-0.0012	0.0055	0.0132	0.0039	2.09524	0.639344	0.0057719729980231	69835	61213	58562
c1y_0060113	c2y_0041701	NA	NA	NA	NA	0.0082	0.0051	0.0132	-7e-04	2.09524	-0.127273	NA	69835	61215	58565
c1y_0060113	c2y_0041801	0.5995	0.3298	1.8178	0.0691	0.058	0.0052	0.0132	0.0167	2.09524	2.31944	0.0568204869018954	69835	61062	58384
c1y_0060113	c2y_0041901	0.4994	2.6094	0.1914	0.8482	0.019	0.0046	0.0132	0.0012	2.09524	0.210526	0.0192751331959103	69835	61862	59120
c1y_0060113	c2y_0042001	1	1.3324	1.0607	0.2888	0.0192	0.0057	0.0132	0.0041	2.09524	0.66129	0.0110444685169767	69835	61862	59120
c1y_0060113	c2y_0042101	1	0.6104	1.9402	0.0524	0.0378	0.0048	0.0132	0.0104	2.09524	1.50725	0.028509498277135	69835	61796	59056
c1y_0060113	c2y_0042201	0.4371	0.565	0.7736	0.4392	0.0361	0.005	0.0132	0.0051	2.09524	0.822581	0.0371150756517898	69835	61157	58452
c1y_0060113	c2y_0042301	0.314	0.2959	1.0614	0.2885	0.0478	0.0047	0.0132	0.0171	2.09524	2.40845	0.0493117520860964	69835	61537	58810
c1y_0060113	c2y_0042401	0.931	0.4389	2.121	0.0339	0.0372	0.0051	0.0132	0.0142	2.09524	1.97222	0.0341523896345821	69835	49116	46923
c1y_0060113	c2y_0042501	0.1661	0.4127	0.4024	0.6874	-0.0116	0.0048	0.0132	0.0092	2.09524	1.41538	-0.0149088562333181	69835	61714	58981
c1y_0060113	c2y_0050301	NA	NA	NA	NA	0.0011	0.005	0.0132	-0.0012	2.09524	-0.2	NA	69835	60361	57681
c1y_0060113	c2y_0050601	NA	NA	NA	NA	-0.0016	0.005	0.0132	-0.0048	2.09524	-0.827586	NA	69835	58745	56201
c1y_0060113	c2y_0051001	-1	1.9713	-0.5194	0.6035	5e-04	0.0048	0.0132	0.0023	2.09524	0.359375	0.0062460641314783	69835	61862	59120
c1y_0060113	c2y_0053101	-0.1202	0.1794	-0.6697	0.503	-0.0042	0.0052	0.0132	0.0551	2.09524	6.40698	-0.00147859687280357	69835	61862	59120
c1y_0060113	c2y_0053102	-0.1753	0.175	-1.0013	0.3167	-0.0031	0.0052	0.0132	0.058	2.09524	6.59091	0.00145619857030616	69835	61862	59120
c1y_0060113	c2y_0060001	0.3178	0.3871	0.8208	0.4118	-0.019	0.0056	0.0132	0.0118	2.09524	1.90323	-0.0254074553944405	69835	61862	59120
c1y_0060113	c2y_0060101	0.3667	0.2027	1.809	0.0704	0.026	0.0045	0.0132	0.0409	2.09524	4.59551	0.0209981663513307	69835	61669	58941
c1y_0060113	c2y_0060201	0.3211	0.2956	1.0863	0.2774	-0.0019	0.0054	0.0132	0.0213	2.09524	3.04286	-0.00763020937210867	69835	61733	59002
c1y_0060113	c2y_0060401	NA	NA	NA	NA	-0.0184	0.0052	0.0132	-0.0104	2.09524	-1.7931	NA	69835	61726	58995
c1y_0060113	c2y_0061301	-0.292	0.2621	-1.1142	0.2652	-0.0172	0.005	0.0132	0.0201	2.09524	2.91304	-0.0158364257364831	69835	54725	52305
c1y_0060113	c2y_0061401	0.0683	0.296	0.2308	0.8175	0.0078	0.0051	0.0132	0.0166	2.09524	2.72131	0.00839250544549989	69835	54023	51635
c1y_0060113	c2y_0061501	-0.7424	0.3906	-1.9003	0.0574	-0.012	0.0052	0.0132	0.0121	2.09524	1.75362	-0.00494570024957908	69835	54087	51698
c1y_0060113	c2y_0061601	-0.1788	0.808	-0.2213	0.8249	-0.0074	0.005	0.0132	0.0047	2.09524	0.758065	-0.00689472126355117	69835	61648	58916
c1y_0060113	c2y_0061901	-0.232	0.5251	-0.4418	0.6587	-0.02	0.0047	0.0132	0.0045	2.09524	0.703125	-0.0206431162403359	69835	61779	59046
c1y_0060113	c2y_0062001	0.8079	0.4275	1.8897	0.0588	-0.0024	0.0046	0.0132	0.0124	2.09524	1.9375	-0.0131774447293231	69835	61633	58912
c1y_0060113	c2y_0062101	0.1036	0.5166	0.2005	0.8411	-0.0079	0.0055	0.0132	0.0069	2.09524	1.09524	-0.0098939593529268	69835	61531	58809
c1y_0060113	c2y_0062201	-0.0316	0.3072	-0.103	0.918	-0.0115	0.0049	0.0132	0.0145	2.09524	1.93333	-0.0125445460546478	69835	61616	58898
c1y_0060113	c2y_0062301	NA	NA	NA	NA	-0.0132	0.0048	0.0132	-0.002	2.09524	-0.30303	NA	69835	61100	58396
c1y_0060113	c2y_0062401	-0.3049	0.2951	-1.0332	0.3015	-0.0087	0.0047	0.0132	0.0183	2.09524	3.26786	-0.00507442711431654	69835	61077	58376
c1y_0060113	c2y_0062601	0.3455	0.3731	0.9259	0.3545	-0.0116	0.0051	0.0132	0.0109	2.09524	1.94643	-0.0172644731239346	69835	61700	58971
c1y_0060113	c2y_0062701	NA	NA	NA	NA	-0.0142	0.0049	0.0132	-4.4094e-05	2.09524	-0.00711194	NA	69835	61689	58967
c1y_0060113	c2y_0070001	-0.0099	0.2167	-0.0455	0.9637	-0.0131	0.0049	0.0132	0.0294	2.09524	4.0274	-0.014728005127362	69835	61478	58756
c1y_0060113	c2y_0070002	-0.0583	0.2449	-0.2381	0.8118	-0.0083	0.0048	0.0132	0.0244	2.09524	3.43662	-0.00836076273180946	69835	61554	58832
c1y_0060113	c2y_0070101	-0.0259	0.3372	-0.0767	0.9389	-0.0236	0.0052	0.0132	0.0138	2.09524	2	-0.0267294604327876	69835	59626	56998
c1y_0060113	c2y_0070201	-0.6375	0.2925	-2.1793	0.0293	-2e-04	0.0049	0.0132	0.0188	2.09524	2.9375	0.00997996362055229	69835	61862	59120
c1y_0060113	c2y_0070301b	NA	NA	NA	NA	0.0019	0.0051	0.0132	-2e-04	2.09524	-0.0338983	NA	69963	73913	68748
c1y_0060113	c2y_0080001_1	-0.2183	0.2825	-0.7727	0.4397	0.0132	0.0049	0.0132	0.0208	2.09524	3.25	0.0254438797892422	69963	33893	30045
c1y_0060113	c2y_0080001_2	0.1536	0.2653	0.5792	0.5625	0.0083	0.0049	0.0132	0.0219	2.09524	3.47619	0.0110797923772242	69963	33620	29825
c1y_0060113	c2y_0090001b2	NA	NA	NA	NA	0.0095	0.0045	0.0132	-0.008	2.09524	-1.37931	NA	69963	73913	68748
c1y_0060113	c2y_0090002	-0.6316	0.3272	-1.9305	0.0535	-0.0517	0.0047	0.0132	0.0207	2.09524	3	-0.0478494590270711	69835	61862	59120
c1y_0060113	c2y_0100001_2	0.091	0.2814	0.3233	0.7465	0.0289	0.0049	0.0132	0.0196	2.09524	2.9697	0.0300413334498829	69963	76283	68079
c1y_0060113	c2y_0100001_3	0.3412	0.2618	1.3035	0.1924	0.0379	0.0046	0.0132	0.0195	2.09524	2.70833	0.0490107966224257	69963	44861	39552
c1y_0060113	c2y_0100001_4	-0.1672	0.409	-0.4087	0.6827	0.0123	0.0046	0.0132	0.008	2.09524	1.25	0.0149359282637718	69963	78335	69726
c1y_0060113	c2y_0100102	0.1703	0.19	0.8965	0.37	0.0329	0.0046	0.0132	0.0417	2.09524	5.27848	0.0335048839691181	69835	61862	59120
c1y_0060113	c2y_0100203	0.4042	0.2613	1.5467	0.1219	0.03	0.0048	0.0132	0.022	2.09524	3.23529	0.0269394119965189	69835	61862	59120
c1y_0060113	c2y_0100301	0.3885	0.2863	1.357	0.1748	0.0288	0.0046	0.0132	0.0162	2.09524	2.38235	0.0267307473174226	69835	61862	59120
c1y_0060113	c2y_0100304	-0.2302	0.5313	-0.4333	0.6648	0.0201	0.0049	0.0132	0.0051	2.09524	0.894737	0.0244593019909239	69835	61862	59120
c1y_0060113	c2y_0100501_3	-0.2919	0.4096	-0.7126	0.4761	0.0199	0.0049	0.0132	0.0093	2.09524	1.55	0.0246400024191973	69963	78335	69726
c1y_0060113	c2y_0100602	0.1682	0.2405	0.6995	0.4842	0.0146	0.0042	0.0132	0.0228	2.09524	3.35294	0.0135580478934874	69835	61862	59120
c1y_0060113	c2y_0100703	0.1936	0.3058	0.633	0.5268	0.0181	0.0047	0.0132	0.0153	2.09524	2.42857	0.0176228332652773	69835	61862	59120
c1y_0060113	c2y_0100801	0.3758	0.3652	1.0291	0.3034	0.0174	0.0048	0.0132	0.012	2.09524	1.96721	0.0148015549750095	69835	61862	59120
c1y_0060113	c2y_0101102	0.2899	0.3796	0.7636	0.4451	0.018	0.0047	0.0132	0.0101	2.09524	1.62903	0.0168609630216149	69835	61862	59120
c1y_0060113	c2y_0102001_3	NA	NA	NA	NA	0.0266	0.0051	0.0132	-5e-04	2.09524	-0.0877193	NA	69963	75470	67270
c1y_0060113	c2y_0103501_2	1	0.3791	2.9348	0.0033	0.1172	0.0052	0.0132	0.0157	2.09524	2.34328	0.123189752918668	69963	63992	57063
c1y_0060113	c2y_0103501_3	NA	NA	NA	NA	NA	NA	0.0132	5e-04	2.09524	0.0833333	NA	69963	78065	69524
c1y_0060113	c2y_0104001_2	0.9397	0.3286	2.8598	0.0042	0.1733	0.0052	0.0132	0.0185	2.09524	2.68116	0.172442454211568	69963	77901	69384
c1y_0060113	c2y_0104001_3	NA	NA	NA	NA	0.0093	0.0051	0.0132	-0.0028	2.09524	-0.491228	NA	69963	77908	69395
c1y_0060113	c2y_0104501_2	NA	NA	NA	NA	0.0452	0.0043	0.0132	-0.009	2.09524	-1.55172	NA	69963	77997	69465
c1y_0060113	c2y_0105001_2	0.6294	0.27	2.3314	0.0197	0.1458	0.005	0.0132	0.0227	2.09524	3.28986	0.147254166950398	69963	77462	69023
c1y_0060113	c2y_0105001_3	0.0895	0.7421	0.1206	0.904	0.0291	0.0047	0.0132	0.0027	2.09524	0.457627	0.03060601214763	69963	78335	69726
c1y_0060113	c2y_0105501	0.5922	0.2972	1.9924	0.0463	0.0884	0.0048	0.0132	0.0199	2.09524	3.01515	0.0901751682392349	69835	61862	59120
c1y_0060113	c2y_0105601	0.6893	0.5093	1.3533	0.1759	0.0085	0.0052	0.0132	0.0077	2.09524	1.24194	0.00252715262064875	69835	61862	59120
c1y_0060113	c2y_0105701	0.6568	0.3228	2.0349	0.0419	0.0929	0.0046	0.0132	0.0154	2.09524	2.52459	0.0956511091034401	69835	61411	58697
c1y_0060113	c2y_0110001	-0.1185	0.1631	-0.7267	0.4674	-0.0348	0.0051	0.0132	0.0618	2.09524	7.53659	-0.0367423424129676	69835	61700	58969
c1y_0060113	c2y_0120001	0.1197	0.1791	0.6685	0.5038	-0.0356	0.005	0.0132	0.0519	2.09524	6.32927	-0.0441899080366067	69835	61760	59025
c1y_0060113	c2y_0120101	0.1601	0.2063	0.7762	0.4377	-0.0312	0.0054	0.0132	0.0463	2.09524	5.7875	-0.0399269834201676	69835	61540	58816
c1y_0060113	c2y_0120201	-0.0563	0.2023	-0.2785	0.7806	-0.0161	0.0049	0.0132	0.0342	2.09524	3.8427	-0.0171434573531154	69835	61614	58893
c1y_0060113	c2y_0120301	NA	NA	NA	NA	NA	NA	0.0132	4e-04	2.09524	0.0689655	NA	69835	61048	58366
c1y_0060113	c2y_0130001	0.0418	0.2784	0.1501	0.8807	-0.0157	0.0053	0.0132	0.0192	2.09524	3.09677	-0.0184546566127214	69835	61589	58870
c1y_0060113	c2y_0140001	0.2276	1.0946	0.2079	0.8353	-0.0113	0.0051	0.0132	0.0016	2.09524	0.285714	-0.0137343793331452	69835	61610	58889
c1y_0060113	c2y_0150001	0.121	0.5582	0.2168	0.8284	-0.0105	0.0047	0.0132	0.0049	2.09524	0.753846	-0.0127894329182692	69835	61560	58840
c1y_0060113	c2y_0160001	-0.1657	0.1649	-1.0049	0.3149	0.0072	0.0049	0.0132	0.057	2.09524	5.7	0.0130284030446979	69835	61568	58847
c1y_0060113	c2y_0170001	-0.0796	0.174	-0.4577	0.6472	0.0044	0.005	0.0132	0.0528	2.09524	5.33333	0.00724004505556509	69835	61675	58953
c1y_0060113	c2y_0170101	0.3039	0.2065	1.472	0.141	0.0038	0.0049	0.0132	0.0517	2.09524	4.92381	-0.00346943301844459	69835	52611	50261
c1y_0060113	c2y_0170401	0.3292	0.3263	1.0089	0.313	-0.0071	0.005	0.0132	0.0192	2.09524	2.86567	-0.0142627470472842	69835	49932	47693
c1y_0060113	c2y_0180001	0.1708	0.2292	0.7454	0.456	0.0073	0.0054	0.0132	0.0357	2.09524	4.3012	0.00551790573356792	69835	49370	47153
c1y_0060113	c2y_0190001	-0.1747	0.1676	-1.0422	0.2973	0.0038	0.0052	0.0132	0.0645	2.09524	6.32353	0.010172186927104	69835	50549	48284
c1y_0060113	c2y_0200001	1	2.2956	0.4392	0.6605	-0.0241	0.0051	0.0132	0.0023	2.09524	0.319444	-0.0326511796383987	69835	61622	58899
c1y_0060113	c2y_0210001	NA	NA	NA	NA	-0.0205	0.0053	0.0132	-0.0014	2.09524	-0.191781	NA	69835	60142	57501
c1y_0060113	c2y_0210101	0.2858	0.4651	0.6144	0.5389	-0.0139	0.005	0.0132	0.0072	2.09524	0.935065	-0.0187613045230265	69835	59228	56638
c1y_0060113	c2y_0210201	0.1955	0.4949	0.3951	0.6928	-0.0171	0.0055	0.0132	0.0067	2.09524	1.06349	-0.0210805992731286	69835	61699	58977
c1y_0060113	c2y_0210202	-0.1539	0.431	-0.3571	0.721	-0.0091	0.0048	0.0132	0.0086	2.09524	1.34375	-0.00858096619972679	69835	61717	58992
c1y_0060113	c2y_0210203	0.5286	0.4996	1.0581	0.29	-0.0252	0.0051	0.0132	0.0079	2.09524	1.29508	-0.03388426661147	69835	61329	58630
c1y_0060113	c2y_0210204	NA	NA	NA	NA	-0.0145	0.0056	0.0132	-0.0019	2.09524	-0.296875	NA	69835	61302	58614
c1y_0060113	c2y_0210205	NA	NA	NA	NA	-0.0251	0.0056	0.0132	-0.0015	2.09524	-0.220588	NA	69835	61581	58851
c1y_0060113	c2y_0210206	NA	NA	NA	NA	-0.0163	0.0049	0.0132	-4e-04	2.09524	-0.0727273	NA	69835	57915	55418
c1y_0060113	c2y_0210207	0.3588	0.3006	1.1936	0.2326	-0.0178	0.0053	0.0132	0.0197	2.09524	3.28333	-0.0261054221988518	69835	61192	58502
c1y_0060113	c2y_0210208	NA	NA	NA	NA	-0.0215	0.0053	0.0132	-0.0033	2.09524	-0.55	NA	69835	61929	58831
c1y_0060113	c2y_0210209	NA	NA	NA	NA	NA	NA	0.0132	7e-04	2.09524	0.127273	NA	69835	61689	58958
c1y_0060113	c2y_0210210	NA	NA	NA	NA	-0.0205	0.0054	0.0132	-0.0047	2.09524	-0.824561	NA	69835	62053	58954
c1y_0060113	c2y_0210211	0.2139	0.5004	0.4276	0.669	-0.0231	0.005	0.0132	0.0065	2.09524	1.01562	-0.027971124960197	69835	61695	58966
c1y_0060113	c2y_0210212	0.2415	0.4002	0.6033	0.5463	-0.0258	0.005	0.0132	0.0098	2.09524	1.60656	-0.0319186272585117	69835	62078	58974
c1y_0060113	c2y_0220001	0.1438	0.3891	0.3696	0.7117	-0.0108	0.0048	0.0132	0.0129	2.09524	2.01562	-0.0141325297331395	69835	61919	58831
c1y_0060113	c2y_0240001	-0.0595	0.3016	-0.1972	0.8437	-0.0174	0.0054	0.0132	0.0174	2.09524	2.63636	-0.0231093094249738	69835	49042	43043
c1y_0060113	c2y_0250001	0.659	0.5456	1.2079	0.2271	0.0138	0.0049	0.0132	0.0067	2.09524	1.11667	0.00937105141525295	69835	59809	57632
c1y_0060113	c2y_0260001	-0.3475	0.3588	-0.9685	0.3328	0.0198	0.0043	0.0132	0.014	2.09524	2	0.0272995246685948	69835	59805	57628
c1y_0060113	c2y_0270001	0.5738	0.733	0.7829	0.4337	-0.0414	0.0058	0.0132	0.0049	2.09524	0.803279	-0.0515725233293915	69835	59634	57467
c1y_0060113	c2y_0280001	NA	NA	NA	NA	NA	NA	0.0132	2e-04	2.09524	0.0273973	NA	69835	59801	57623
c1y_0060113	c2y_0290001	-0.0624	0.1827	-0.3417	0.7326	-6.3029e-05	0.0049	0.0132	0.0457	2.09524	6.01316	0.00150645445237782	69835	59733	57564
c1y_0060113	c2y_0300001	0.3405	0.2878	1.1828	0.2369	-0.0335	0.0048	0.0132	0.0185	2.09524	2.89062	-0.0434454691645339	69835	58159	57030
c1y_0060113	c2y_0310001	0.6301	0.5812	1.0841	0.2783	-0.0396	0.0048	0.0132	0.0064	2.09524	1	-0.0505318648251662	69835	58174	57047
c1y_0060113	c2y_0320001	-0.0332	0.2466	-0.1345	0.893	-0.0125	0.0051	0.0132	0.03	2.09524	4.05405	-0.0136043716449718	69835	58136	57010
c1y_0060113	c2y_0330101	-0.311	0.3523	-0.8827	0.3774	-0.0395	0.0052	0.0132	0.0142	2.09524	2.18462	-0.0404612764121812	69835	58088	56964
c1y_0060113	c2y_0330201	0.0185	0.4571	0.0406	0.9676	-0.0271	0.0052	0.0132	0.0084	2.09524	1.23529	-0.0308526765351821	69835	57999	56875
c1y_0060113	c2y_0340001	-0.1614	0.2572	-0.6275	0.5304	0.0291	0.0051	0.0132	0.0236	2.09524	3.63077	0.0370287356368919	69835	56053	54351
c1y_0060113	c2y_0350001	0.3124	0.4244	0.736	0.4617	0.0086	0.0047	0.0132	0.0086	2.09524	1.34375	0.00664307537658198	69835	56066	54361
c1y_0060113	c2y_0360001	NA	NA	NA	NA	-0.0588	0.0048	0.0132	-0.0022	2.09524	-0.349206	NA	69835	56035	54331
c1y_0060113	c2y_0360201	0.5298	0.4338	1.2213	0.222	-0.0119	0.0049	0.0132	0.0204	2.09524	1.74359	-0.0228168529175723	69835	55716	54026
c1y_0060113	c2y_0450001	-1	2.2131	-0.4755	0.6344	0.0443	0.0044	0.0132	0.0021	2.09524	0.323077	0.0569790636384697	69835	56035	54336
c1y_0060113	c2y_0460001	-0.0945	0.2045	-0.4623	0.6439	-0.0012	0.0046	0.0132	0.0364	2.09524	5.35294	0.000740354902472215	69835	59091	57123
c1y_0060113	c2y_asq_acomu	-0.1928	0.1665	-1.1577	0.247	-0.0312	0.0053	0.0132	0.0949	2.09524	10.4286	-0.0287478376392034	69835	64701	61697
c1y_0060113	c2y_asq_bgm	-0.5611	0.2048	-2.74	0.0061	-0.0442	0.0056	0.0132	0.0941	2.09524	11.6173	-0.0300138982459399	69835	64718	61709
c1y_0060113	c2y_asq_cfm	-0.4695	0.234	-2.0068	0.0448	-0.0426	0.0053	0.0132	0.0439	2.09524	5.55696	-0.0361499110932946	69835	64700	61693
c1y_0060113	c2y_asq_dproblem	-0.4346	0.2369	-1.8344	0.0666	-0.0419	0.0053	0.0132	0.0358	2.09524	4.36585	-0.038252930436121	69835	61264	58610
c1y_0060113	c2y_asq_epersonal	-0.4353	0.2602	-1.6728	0.0944	-0.0445	0.0052	0.0132	0.0352	2.09524	4.09302	-0.0413086295237912	69835	61195	58545
c1y_0060113	c2y_asq_total	-0.3918	0.1871	-2.0947	0.0362	-0.0579	0.0055	0.0132	0.079	2.09524	8.97727	-0.0502570031462541	69963	73913	68748
c1y_0060113	c2y_bmi	0.1015	0.1044	0.9718	0.3311	-0.0334	0.0058	0.0132	0.237	2.09524	16.4583	-0.0635245648396432	69963	33377	32643
c1y_0060113	c3hy_0010101	0.3778	0.3817	0.9898	0.3223	6e-04	0.0051	0.0132	0.0138	2.09524	1.84	-0.00452073498323223	69835	67753	64554
c1y_0060113	c3hy_0010201	-0.4163	0.4794	-0.8683	0.3852	-0.0172	0.0056	0.0132	0.0076	2.09524	1.11765	-0.0143068142106553	69835	67753	64554
c1y_0060113	c3hy_0010301	NA	NA	NA	NA	-0.0015	0.0051	0.0132	-0.0017	2.09524	-0.25	NA	69835	67701	64509
c1y_0060113	c3hy_0030002	-0.0404	0.0987	-0.4088	0.6827	-0.0105	0.0062	0.0132	0.3623	2.09524	15.417	-0.0105936763992717	69835	67637	64446
c1y_0060113	c3hy_0080102	NA	NA	NA	NA	-0.004	0.0053	0.0132	-0.0055	2.09524	-0.916667	NA	69835	67613	64426
c1y_0060113	c3hy_0081001	-0.3525	0.9286	-0.3796	0.7042	0.0367	0.0044	0.0132	0.0024	2.09524	0.393443	0.0414511960262407	69835	67613	64426
c1y_0060113	c3hy_0082002	-0.3684	0.2983	-1.2352	0.2168	-0.0249	0.0051	0.0132	0.0305	2.09524	2.52066	-0.0195814579786337	69835	67669	64484
c1y_0060113	c3hy_0083001	NA	NA	NA	NA	NA	NA	0.0132	0.001	2.09524	0.140845	NA	69835	67669	64484
c1y_0060113	c3hy_0083002	-0.9824	0.8563	-1.1472	0.2513	0.0158	0.0052	0.0132	0.0055	2.09524	0.808824	0.0254514325419202	69835	67682	64494
c1y_0060113	c3hy_0084001	-0.0508	1.1351	-0.0447	0.9643	-0.0222	0.0051	0.0132	0.0021	2.09524	0.304348	-0.0235818337332589	69835	67658	64473
c1y_0060113	c3hy_0085001	0.0623	0.6277	0.0993	0.9209	-0.0146	0.0051	0.0132	0.0049	2.09524	0.671233	-0.0162137041118177	69835	67658	64473
c1y_0060113	c3hy_0086001	-0.42	0.5761	-0.729	0.466	-0.0047	0.0051	0.0132	0.006	2.09524	0.895522	-0.00137876243874156	69835	65300	62193
c1y_0060113	c3hy_0087001	-0.1822	0.3607	-0.5051	0.6135	-0.0018	0.005	0.0132	0.0123	2.09524	1.75714	0.000371896210441091	69835	65300	62193
c1y_0060113	c3hy_0090001	-0.7312	1.3712	-0.5333	0.5938	-0.0153	0.0046	0.0132	0.0029	2.09524	0.367089	-0.0121861214234302	69835	65303	62198
c1y_0060113	c3hy_0090101	0.0613	1.1221	0.0546	0.9564	-0.0084	0.0046	0.0132	0.0014	2.09524	0.233333	-0.00945292522636758	69835	65303	62198
c1y_0060113	c3hy_0090201	NA	NA	NA	NA	NA	NA	0.0132	7e-04	2.09524	0.111111	NA	69835	65303	62198
c1y_0060113	c3hy_0090401	-0.2235	0.7198	-0.3105	0.7562	-0.0182	0.0047	0.0132	0.0036	2.09524	0.514286	-0.0184295440543671	69835	64819	61796
c1y_0060113	c3hy_0090601	-0.3414	0.5956	-0.5731	0.5666	-0.0073	0.0048	0.0132	0.0053	2.09524	0.815385	-0.00514289928591944	69835	64752	61741
c1y_0060113	c3hy_0090801	-0.3757	0.5208	-0.7214	0.4707	-0.0151	0.0049	0.0132	0.0075	2.09524	1.31579	-0.0128501191468886	69835	64676	61671
c1y_0060113	c3hy_0091001	-0.2578	0.421	-0.6125	0.5402	-0.0075	0.005	0.0132	0.0112	2.09524	1.72308	-0.00510344212191673	69835	64642	61635
c1y_0060113	c3hy_0091201	NA	NA	NA	NA	0.0122	0.0047	0.0132	-0.013	2.09524	-2.03125	NA	69835	64642	61635
c1y_0060113	c3hy_0091401	NA	NA	NA	NA	-0.0275	0.0043	0.0132	-0.0012	2.09524	-0.196721	NA	69835	64701	61697
c1y_0060113	c3hy_asq_acomu	-0.1604	0.1999	-0.8023	0.4224	-0.0115	0.0053	0.0132	0.0435	2.09524	5.50633	-0.00861342063198406	69835	68351	65062
c1y_0060113	c3hy_asq_bgm	-0.256	0.1859	-1.3772	0.1685	-0.0299	0.0048	0.0132	0.0563	2.09524	7.40789	-0.0256700667142386	69835	68351	65062
c1y_0060113	c3hy_asq_cfm	0.0696	0.2101	0.3311	0.7406	-0.0181	0.0053	0.0132	0.0529	2.09524	6.78205	-0.0217838754671611	69835	68351	65062
c1y_0060113	c3hy_asq_dproblem	-0.1515	0.1841	-0.8231	0.4105	-0.0086	0.0048	0.0132	0.0431	2.09524	5.4557	-0.00588592794949153	69835	65376	62261
c1y_0060113	c3hy_asq_epersonal	-0.1164	0.2123	-0.5482	0.5835	-0.0261	0.0049	0.0132	0.0429	2.09524	4.98837	-0.0262956634268133	69835	65376	62261
c1y_0060113	c3hy_asq_total	-0.0449	0.1618	-0.2772	0.7816	-0.0262	0.0047	0.0132	0.0646	2.09524	8.17722	-0.0272043846911152	69963	73656	68522
c1y_0060113	c3hy_bmi	-0.017	0.1067	-0.1596	0.8732	-0.0193	0.006	0.0132	0.2701	2.09524	16.3697	-0.0217764589874468	69963	70887	69714
c1y_0060113	c3hy_psi_cf	0.142	0.2078	0.6833	0.4944	-0.0137	0.0044	0.0132	0.0334	2.09524	4.07317	-0.0181104223197284	69835	76280	67994
c1y_0060113	c3y_0010101	0.6507	0.4296	1.5146	0.1299	0.001	0.005	0.0132	0.0108	2.09524	1.61194	-0.00672086877873577	69835	71685	62667
c1y_0060113	c3y_0010201	NA	NA	NA	NA	NA	NA	0.0132	9e-04	2.09524	0.130435	NA	69835	71426	62458
c1y_0060113	c3y_0010301	-1	3.8027	-0.3586	0.7199	-0.0036	0.0053	0.0132	0.0018	2.09524	0.26087	0.00259596862925485	69835	71426	62458
c1y_0060113	c3y_0030002_checked	0.0109	0.098	0.1108	0.9117	-0.0153	0.0059	0.0132	0.3134	2.09524	14.3105	-0.020589874375741	69835	68351	65062
c1y_0060113	c3y_0040001_1	-0.3259	0.46	-0.7084	0.4787	-0.007	0.005	0.0132	0.0083	2.09524	1.22059	-0.00406464864701718	69963	78335	69726
c1y_0060113	c3y_0040001_2	0.2544	0.4093	0.6216	0.5342	0.0139	0.005	0.0132	0.0111	2.09524	1.65672	0.0118474685775871	69963	77968	69446
c1y_0060113	c3y_0050001_1	-0.0786	0.3035	-0.259	0.7956	-0.0111	0.0056	0.0132	0.022	2.09524	3.18841	-0.0106544203844545	69963	77970	69440
c1y_0060113	c3y_0050001_2	0.2249	0.4335	0.5188	0.6039	0.0098	0.0048	0.0132	0.0089	2.09524	1.28986	0.00808497937747159	69963	77835	69315
c1y_0060113	c3y_0050001_3	0.3892	0.2081	1.87	0.0615	0.0119	0.0055	0.0132	0.0435	2.09524	6.30435	0.0034706166737769	69963	78217	69326
c1y_0060113	c3y_0060001	0.6443	0.3916	1.6451	0.1	0.0119	0.0046	0.0132	0.0141	2.09524	1.98592	0.00473089952291704	69835	71426	62458
c1y_0060113	c3y_0082101	-0.3735	0.2051	-1.8208	0.0686	0.0027	0.0052	0.0132	0.0477	2.09524	5.54651	0.0128174508773282	69835	71426	62458
c1y_0060113	c3y_0082102	-0.3644	0.1902	-1.9163	0.0553	0.0023	0.0051	0.0132	0.0549	2.09524	6.16854	0.0128508535925678	69835	71426	62458
c1y_0060113	c3y_0091001	0.1102	0.211	0.5222	0.6015	-0.008	0.0048	0.0132	0.0302	2.09524	3.51163	-0.0114963550614893	69835	71426	62458
c1y_0060113	c3y_0091101	0.2927	0.2258	1.2958	0.195	0.0324	0.005	0.0132	0.0405	2.09524	4.55056	0.0306966536651981	69835	71426	62458
c1y_0060113	c3y_0091201	0.0655	0.2191	0.299	0.7649	0.0083	0.0057	0.0132	0.0365	2.09524	4.29412	0.00815083674666253	69835	71426	62458
c1y_0060113	c3y_0091301	NA	NA	NA	NA	NA	NA	0.0132	0.0013	2.09524	0.19403	NA	69835	71426	62458
c1y_0060113	c3y_0091401	-0.5172	0.3858	-1.3405	0.1801	8e-04	0.0049	0.0132	0.0113	2.09524	1.66176	0.00731080092227576	69835	71426	62458
c1y_0060113	c3y_0091501	0.0016	0.3782	0.0043	0.9966	-0.006	0.0048	0.0132	0.0102	2.09524	1.47826	-0.00688377068510235	69835	71426	62458
c1y_0060113	c3y_0092801	NA	NA	NA	NA	-0.0148	0.0049	0.0132	-0.0066	2.09524	-0.985075	NA	69835	71426	62458
c1y_0060113	c3y_0092901	-1	1.4791	-1.042	0.2974	-0.0251	0.005	0.0132	0.0044	2.09524	0.733333	-0.0167848316242518	69835	71426	62458
c1y_0060113	c3y_0093001	0.4619	0.564	0.8191	0.4127	-0.016	0.0049	0.0132	0.0063	2.09524	0.969231	-0.0225009905831822	69835	71648	62635
c1y_0060113	c3y_0093401	NA	NA	NA	NA	-0.0019	0.0053	0.0132	-0.0078	2.09524	-1.2381	NA	69835	71648	62635
c1y_0060113	c3y_0094701	NA	NA	NA	NA	0.0093	0.0046	0.0132	-0.0024	2.09524	-0.428571	NA	69835	71648	62635
c1y_0060113	c3y_0095301	-0.4321	0.5745	-0.7521	0.452	-0.0032	0.0048	0.0132	0.0063	2.09524	1.05	0.000329766585560944	69835	71648	62635
c1y_0060113	c3y_0095401	-0.3223	0.6023	-0.535	0.5926	-0.0165	0.0048	0.0132	0.0044	2.09524	0.6875	-0.0163215059831741	69835	71648	62635
c1y_0060113	c3y_0100101	-0.4506	0.5934	-0.7593	0.4476	0.001	0.0055	0.0132	0.0062	2.09524	0.861111	0.00525672825147434	69835	71648	62635
c1y_0060113	c3y_0100102	-0.4194	0.5165	-0.812	0.4168	-0.0049	0.0053	0.0132	0.0087	2.09524	1.19178	-0.00105080022255052	69835	71648	62635
c1y_0060113	c3y_0100201	-1	9.2438	-0.2372	0.8125	-0.0224	0.005	0.0132	0.0014	2.09524	0.2	-0.0159855185853312	69835	71653	62640
c1y_0060113	c3y_0100301b	-0.3495	0.7597	-0.46	0.6455	0.005	0.0052	0.0132	0.0041	2.09524	0.554054	0.0078693285374283	69963	73913	68748
c1y_0060113	c3y_0110001_3	-0.0949	0.2875	-0.3302	0.7412	0.0397	0.0047	0.0132	0.0212	2.09524	2.90411	0.0451025640425097	69963	76690	68041
c1y_0060113	c3y_0110101	-0.028	0.204	-0.1371	0.891	0.0388	0.0045	0.0132	0.0383	2.09524	5.17568	0.0456262038863729	69835	71648	62635
c1y_0060113	c3y_0110201	0.2448	0.3	0.8159	0.4145	0.0333	0.0048	0.0132	0.0182	2.09524	2.56338	0.0343879767914655	69835	71479	62502
c1y_0060113	c3y_0110301	0.2847	0.3259	0.8735	0.3824	0.0299	0.005	0.0132	0.0184	2.09524	2.48649	0.0298336112126087	69835	71475	62500
c1y_0060113	c3y_0110501_3	-0.7643	1.4073	-0.5431	0.587	0.0274	0.0048	0.0132	0.0021	2.09524	0.368421	0.033518583223283	69963	78209	69322
c1y_0060113	c3y_0110601	0.1546	0.3501	0.4416	0.6588	0.0146	0.0049	0.0132	0.0151	2.09524	2.09722	0.0138358834729796	69835	78277	68222
c1y_0060113	c3y_0110701	-0.1859	0.3755	-0.4952	0.6204	0.0205	0.0045	0.0132	0.0103	2.09524	1.51471	0.0246744602224652	69835	78277	68222
c1y_0060113	c3y_0110801	-0.0943	0.5571	-0.1694	0.8655	0.0174	0.0043	0.0132	0.0044	2.09524	0.666667	0.0197499088334866	69835	78277	68222
c1y_0060113	c3y_0112001_3	NA	NA	NA	NA	0.0256	0.0048	0.0132	-0.0015	2.09524	-0.254237	NA	69963	75758	67200
c1y_0060113	c3y_0113501_2	1	1.1664	1.0916	0.275	0.0608	0.0048	0.0132	0.0043	2.09524	0.661538	0.0557893750548056	69963	77269	68888
c1y_0060113	c3y_0113501_3	NA	NA	NA	NA	0.0414	0.0048	0.0132	-0.0015	2.09524	-0.217391	NA	69963	78465	69496
c1y_0060113	c3y_0114001_2	1	1.1297	1.1932	0.2328	0.1115	0.0052	0.0132	0.0042	2.09524	0.591549	0.109736176123417	69963	78538	69562
c1y_0060113	c3y_0114001_3	NA	NA	NA	NA	0.0168	0.0048	0.0132	-0.0047	2.09524	-0.783333	NA	69963	43845	40424
c1y_0060113	c3y_0114501_2	NA	NA	NA	NA	0.0177	0.0042	0.0132	-0.0038	2.09524	-0.666667	NA	69963	39997	37695
c1y_0060113	c3y_0115001_2	0.7897	0.3308	2.3869	0.017	0.0879	0.0052	0.0132	0.0175	2.09524	2.46479	0.113538374055451	69963	39706	37423
c1y_0060113	c3y_0115001_3	-0.3467	1.4492	-0.2393	0.8109	0.0253	0.0045	0.0132	0.0016	2.09524	0.231884	0.028318841076396	69963	73600	68469
c1y_0060113	c3y_0116001	0.0944	0.4027	0.2343	0.8147	0.0775	0.0045	0.0132	0.0083	2.09524	1.53704	0.0839047814118307	69835	78277	68222
c1y_0060113	c3y_0116101	NA	NA	NA	NA	0.0185	0.0048	0.0132	-0.0068	2.09524	-1.0625	NA	69835	78277	68222
c1y_0060113	c3y_0116102	0.0461	0.3837	0.1202	0.9043	0.0782	0.0046	0.0132	0.0096	2.09524	1.43284	0.0852017611394183	69835	78277	68222
c1y_0060113	c3y_0120001	0.0038	0.1712	0.0222	0.9822	-0.0236	0.0049	0.0132	0.0525	2.09524	5.41237	-0.0265549011788036	69835	78270	68217
c1y_0060113	c3y_0130001	0.1224	0.2005	0.6107	0.5414	-0.0114	0.0049	0.0132	0.0375	2.09524	4.03226	-0.0154541719142034	69835	78466	68397
c1y_0060113	c3y_0130101	0.1102	0.1829	0.6022	0.547	-0.016	0.0048	0.0132	0.0494	2.09524	4.94	-0.0207846308396553	69835	78466	68397
c1y_0060113	c3y_0130201	-0.0777	0.2395	-0.3246	0.7455	-0.004	0.0049	0.0132	0.0303	2.09524	3.06061	-0.00278410629443185	69835	79705	69769
c1y_0060113	c3y_0130301	0.0639	0.5217	0.1225	0.9025	-0.0055	0.005	0.0132	0.0068	2.09524	0.957746	-0.0065523412072744	69835	79705	69769
c1y_0060113	c3y_0140001	0.1595	0.2268	0.7032	0.4819	-0.0114	0.0055	0.0132	0.037	2.09524	4.5122	-0.016121232979989	69835	79705	69769
c1y_0060113	c3y_0150001	-0.1008	0.3786	-0.2661	0.7902	-0.0068	0.005	0.0132	0.013	2.09524	1.9697	-0.00603008200964838	69835	79705	69769
c1y_0060113	c3y_0160001	0.314	0.5566	0.5641	0.5727	-0.0016	0.0056	0.0132	0.0064	2.09524	0.914286	-0.00464254037018131	69835	79705	69769
c1y_0060113	c3y_0170001	-0.1327	0.1802	-0.7365	0.4614	0.0142	0.005	0.0132	0.0523	2.09524	5.50526	0.0193074514751385	69835	79705	69769
c1y_0060113	c3y_0180001	-0.0857	0.1966	-0.4358	0.663	0.0168	0.0051	0.0132	0.0483	2.09524	4.97938	0.0208962372333015	69835	79449	69189
c1y_0060113	c3y_0180101	-0.0816	0.1931	-0.4227	0.6725	0.0157	0.0051	0.0132	0.0516	2.09524	5.54839	0.0196729774775003	69835	79449	69189
c1y_0060113	c3y_0180401	0.22	0.2699	0.8151	0.415	0.0041	0.005	0.0132	0.0188	2.09524	2.57534	0.000963693886041943	69835	79449	69189
c1y_0060113	c3y_0190001	-0.0292	0.2238	-0.1304	0.8962	0.016	0.0057	0.0132	0.0383	2.09524	3.94845	0.0183558776542435	69835	79449	69189
c1y_0060113	c3y_0200001	-0.0586	0.1695	-0.3459	0.7294	0.0045	0.0052	0.0132	0.0633	2.09524	6.52577	0.00680082671288884	69835	79449	69189
c1y_0060113	c3y_0210001	0.5743	0.4482	1.2815	0.2	-0.0133	0.0053	0.0132	0.0101	2.09524	1.48529	-0.0211965077974904	69835	79449	69189
c1y_0060113	c3y_0220001	0.8799	0.5747	1.5312	0.1257	-0.0128	0.0053	0.0132	0.0091	2.09524	1.35821	-0.0285577764296212	69835	40824	36753
c1y_0060113	c3y_0220101	-0.3545	0.3646	-0.9723	0.3309	0.0106	0.0047	0.0132	0.0133	2.09524	1.84722	0.0203676855550111	69835	40817	36747
c1y_0060113	c3y_0220201	1	0.9805	1.1873	0.2351	-0.026	0.0052	0.0132	0.0047	2.09524	0.723077	-0.0473688277702779	69835	40817	36747
c1y_0060113	c3y_0220202	1	13.7427	0.2078	0.8354	-0.0234	0.0047	0.0132	0.0014	2.09524	0.215385	-0.0466172824689339	69835	40817	36747
c1y_0060113	c3y_0220203	1	0.9291	1.1378	0.2552	-0.0159	0.0052	0.0132	0.0044	2.09524	0.733333	-0.0314349639858018	69835	40817	36747
c1y_0060113	c3y_0220204	NA	NA	NA	NA	-0.0087	0.0052	0.0132	-2e-04	2.09524	-0.03125	NA	69835	40817	36747
c1y_0060113	c3y_0220205	NA	NA	NA	NA	NA	NA	0.0132	8e-04	2.09524	0.115942	NA	69835	40817	36747
c1y_0060113	c3y_0220206	-0.886	1.6131	-0.5492	0.5829	-0.0144	0.0053	0.0132	0.0024	2.09524	0.363636	-0.0160603927669872	69835	40817	36747
c1y_0060113	c3y_0220207	NA	NA	NA	NA	NA	NA	0.0132	6e-04	2.09524	0.101695	NA	69835	40817	36747
c1y_0060113	c3y_0220208	NA	NA	NA	NA	-0.019	0.005	0.0132	-0.0032	2.09524	-0.533333	NA	69835	60244	58157
c1y_0060113	c3y_0220209	-0.357	0.3502	-1.0195	0.308	-0.0113	0.0053	0.0132	0.0158	2.09524	2.46875	-0.00763789506231243	69835	59758	57557
c1y_0060113	c3y_0220210	0.3834	0.9909	0.387	0.6988	-0.0222	0.0055	0.0132	0.0023	2.09524	0.370968	-0.02733695510645	69835	59541	57233
c1y_0060113	c3y_0220211	NA	NA	NA	NA	-0.0228	0.0049	0.0132	-0.003	2.09524	-0.517241	NA	69835	71842	66714
c1y_0060113	c3y_0220212	NA	NA	NA	NA	-0.0212	0.0049	0.0132	-0.0047	2.09524	-0.746032	NA	69835	39019	37973
c1y_0060113	c3y_0230001	0.3495	0.4898	0.7136	0.4755	-0.0016	0.0046	0.0132	0.0066	2.09524	1.1	-0.00519912918392853	69835	53035	51644
c1y_0060113	c3y_0240001	-0.3508	0.2395	-1.4643	0.1431	-0.0299	0.0053	0.0132	0.031	2.09524	4.49275	-0.0268998476979688	69835	60896	58378
c1y_0060113	c3y_0250001	-0.484	0.3463	-1.3977	0.1622	-0.0276	0.0057	0.0132	0.0162	2.09524	2.38235	-0.0239065504790518	69835	61740	59162
c1y_0060113	c3y_0260001	0.4109	0.2453	1.6752	0.0939	0.0092	0.0052	0.0132	0.0292	2.09524	4.17143	0.00243831222746465	69835	58965	56475
c1y_0060113	c3y_0270101	-0.3394	0.3404	-0.997	0.3188	0.0061	0.0049	0.0132	0.0156	2.09524	2.32836	0.0119500333644504	69835	59497	56923
c1y_0060113	c3y_0270201	0.9106	0.8377	1.0871	0.277	-0.018	0.0056	0.0132	0.0052	2.09524	0.732394	-0.0274300550093009	69835	76319	66932
c1y_0060113	c3y_0270301	0.6132	0.4467	1.3727	0.1698	-0.0042	0.0048	0.0132	0.01	2.09524	1.53846	-0.0118797498093968	69835	60884	58309
c1y_0060113	c3y_0270401	-0.0602	0.2367	-0.2544	0.7992	-0.0139	0.0055	0.0132	0.0359	2.09524	4.72368	-0.0145994583768166	69835	60838	58263
c1y_0060113	c3y_0270501	0.4234	0.2818	1.5023	0.133	-0.0204	0.0048	0.0132	0.0215	2.09524	3.02817	-0.0304875582276834	69835	60809	58241
c1y_0060113	c3y_0270601	NA	NA	NA	NA	-0.0147	0.0049	0.0132	-0.0051	2.09524	-0.822581	NA	69835	60590	58044
c1y_0060113	c3y_0280101	-0.1371	0.2765	-0.4956	0.6202	0.0164	0.005	0.0132	0.0197	2.09524	2.9403	0.0209064299711127	69835	60807	58235
c1y_0060113	c3y_0280201b	-0.7459	0.8629	-0.8644	0.3874	0.0016	0.0051	0.0132	0.0051	2.09524	0.689189	0.0078656644641972	69963	73913	68748
c1y_0060113	c3y_0280301b	NA	NA	NA	NA	0.0144	0.0048	0.0132	-0.0041	2.09524	-0.602941	NA	69963	73913	68748
c1y_0060113	c3y_0280501b	0.3718	0.4899	0.7591	0.4478	0.0038	0.0051	0.0132	0.0089	2.09524	1.27143	-4.99098585232966e-05	69963	73679	68541
c1y_0060113	c3y_0280601b	-0.049	0.5081	-0.0965	0.9231	0.0118	0.0054	0.0132	0.0065	2.09524	0.866667	0.0129642592567125	69963	73406	68292
c1y_0060113	c3y_0280901b	NA	NA	NA	NA	0.0159	0.0052	0.0132	-0.0038	2.09524	-0.520548	NA	69963	73369	68258
c1y_0060113	c3y_0290001	0.0069	0.3112	0.0223	0.9822	-0.0247	0.0047	0.0132	0.0146	2.09524	2.08571	-0.0285464009679907	69835	58807	56423
c1y_0060113	c3y_0300001	-0.2332	0.3703	-0.6298	0.5288	-0.0268	0.0051	0.0132	0.0111	2.09524	1.68182	-0.0278961159009697	69835	59039	56644
c1y_0060113	c3y_0300002	-0.0265	0.3163	-0.0838	0.9332	-0.0238	0.005	0.0132	0.0142	2.09524	1.97222	-0.0269856245740933	69835	59039	56645
c1y_0060113	c3y_0300101	0.2666	0.272	0.9802	0.327	0.0304	0.0048	0.0132	0.0207	2.09524	3.04412	0.030600980327169	69835	58931	56546
c1y_0060113	c3y_0300201	0.8348	0.4188	1.9934	0.0462	0.035	0.0048	0.0132	0.0152	2.09524	2.23529	0.0282293367677506	69835	59117	56713
c1y_0060113	c3y_0310001	-0.2828	0.4361	-0.6483	0.5168	0.0137	0.0058	0.0132	0.0107	2.09524	1.78333	0.0182825965165695	69835	79056	69233
c1y_0060113	c3y_0320001	0.2492	0.563	0.4427	0.658	-0.0152	0.0056	0.0132	0.0059	2.09524	0.893939	-0.0186908263564448	69835	79056	69233
c1y_0060113	c3y_0330001	0.0909	0.4646	0.1957	0.8448	0.0194	0.0052	0.0132	0.0077	2.09524	1.22222	0.019962028106615	69835	77807	69185
c1y_0060113	c3y_0350001	-0.4778	0.4195	-1.139	0.2547	-0.04	0.0046	0.0132	0.0107	2.09524	1.62121	-0.0373864979017874	69835	77807	69185
c1y_0060113	c3y_0420001	-0.059	0.5248	-0.1125	0.9104	0.0419	0.0048	0.0132	0.005	2.09524	0.78125	0.0455365329409085	69835	77807	69185
c1y_0060113	c3y_0430001	-0.2051	0.2131	-0.9623	0.3359	-0.0033	0.0049	0.0132	0.0375	2.09524	5.13699	0.00108024116628841	69835	78115	69432
c1y_0060113	c3y_0450001	-0.5419	0.2345	-2.3108	0.0208	-0.0375	0.0051	0.0132	0.0413	2.09524	5.36364	-0.0280043626912419	69835	78115	69432
c1y_0060113	c3y_0460101	-0.4696	0.2751	-1.707	0.0878	-0.0746	0.005	0.0132	0.0315	2.09524	3.98734	-0.0713792667964394	69835	78115	69432
c1y_0060113	c3y_0460401	NA	NA	NA	NA	NA	NA	0.0132	0.0015	2.09524	0.227273	NA	69835	78115	69432
c1y_0060113	c3y_0490001	NA	NA	NA	NA	-0.0103	0.005	0.0132	-0.0032	2.09524	-0.52459	NA	69835	78062	69398
c1y_0060113	c3y_0500001	NA	NA	NA	NA	NA	NA	0.0132	0.0013	2.09524	0.203125	NA	69835	78062	69398
c1y_0060113	c3y_0510001	NA	NA	NA	NA	0.0114	0.0047	0.0132	-0.0015	2.09524	-0.234375	NA	69835	78062	69398
c1y_0060113	c3y_0510002	-0.1407	0.4716	-0.2983	0.7655	0.0204	0.0052	0.0132	0.0094	2.09524	1.44615	0.0235385457778274	69835	78071	69398
c1y_0060113	c3y_0510003	NA	NA	NA	NA	0.005	0.0051	0.0132	-0.0024	2.09524	-0.358209	NA	69835	78071	69398
c1y_0060113	c3y_0510004	0.0734	0.2838	0.2584	0.7961	0.0167	0.0049	0.0132	0.0182	2.09524	2.8	0.0221728588522897	69835	43650	40154
c1y_0060113	c3y_0520001	-0.1604	0.5101	-0.3144	0.7533	-0.0341	0.005	0.0132	0.0072	2.09524	1.01408	-0.0457907545065422	69835	43650	40154
c1y_0060113	c3y_0520101	0.386	0.4602	0.8387	0.4016	0.0012	0.0049	0.0132	0.0076	2.09524	1.11765	-0.00223948125733051	69835	43650	40154
c1y_0060113	c3y_0520201	NA	NA	NA	NA	-0.0012	0.0051	0.0132	-0.0021	2.09524	-0.318182	NA	69835	43650	40154
c1y_0060113	c3y_0530001	-0.266	0.4081	-0.6517	0.5146	-0.0219	0.0047	0.0132	0.01	2.09524	1.36986	-0.0205578043692683	69835	70975	65959
c1y_0060113	c3y_0530002	0.3503	0.3175	1.1033	0.2699	-0.0103	0.0044	0.0132	0.0168	2.09524	2.33333	-0.0164573339187509	69835	70975	65959
c1y_0060113	c3y_0530003	NA	NA	NA	NA	0.0039	0.005	0.0132	-0.0034	2.09524	-0.576271	NA	69835	70975	65959
c1y_0060113	c3y_0530004	NA	NA	NA	NA	0.0176	0.005	0.0132	-0.0013	2.09524	-0.191176	NA	69835	73767	68502
c1y_0060113	c3y_0540001	NA	NA	NA	NA	-0.0208	0.0058	0.0132	-0.006	2.09524	-0.952381	NA	69835	73767	68502
c1y_0060113	c3y_0540002	NA	NA	NA	NA	0.0146	0.0052	0.0132	-0.0151	2.09524	-2.35938	NA	69835	73735	68470
c1y_0060113	c3y_0540003	0.4517	0.5022	0.8995	0.3684	-0.0054	0.0052	0.0132	0.0086	2.09524	1.22857	-0.0105874575688252	69835	73735	68470
c1y_0060113	c3y_0540004	-0.2171	0.2916	-0.7445	0.4566	-0.0307	0.0054	0.0132	0.0227	2.09524	3.28986	-0.0289361857049697	69835	73735	68470
c1y_0060113	c3y_0550001	-0.7966	0.7681	-1.0372	0.2997	-0.0066	0.0052	0.0132	0.0055	2.09524	0.808824	-0.000126589613638909	69835	73809	68545
c1y_0060113	c3y_0560001	-0.3926	1.2665	-0.31	0.7565	-0.0264	0.0056	0.0132	0.0019	2.09524	0.287879	-0.0259671868703007	69835	73304	68100
c1y_0060113	c3y_0570001	-0.3491	0.3049	-1.1449	0.2522	-0.0074	0.0042	0.0132	0.0135	2.09524	2.01493	-0.00285843663954347	69835	71266	69788
c1y_0060113	c3y_0570002	-0.7393	0.7428	-0.9953	0.3196	-0.0223	0.0049	0.0132	0.0049	2.09524	0.742424	-0.016748471222333	69835	71266	69788
c1y_0060113	c3y_0570003	-0.2512	0.5484	-0.458	0.647	-0.0063	0.0052	0.0132	0.0045	2.09524	0.681818	-0.00448627701942362	69835	70924	69467
c1y_0060113	c3y_0570004	0.6601	0.3561	1.8538	0.0638	0.0257	0.0051	0.0132	0.0158	2.09524	2.32353	0.0167467467925983	69835	70924	69467
c1y_0060113	c3y_0580001	-0.0999	0.3129	-0.3194	0.7494	-0.0163	0.0049	0.0132	0.0167	2.09524	1.19286	-0.0152402694719976	69835	71094	69626
c1y_0060113	c3y_0580002	-1	0.5657	-1.8541	0.0637	-0.048	0.0055	0.0132	0.0096	2.09524	1.35211	-0.0371938529586766	69835	71094	69626
c1y_0060113	c3y_0580003	-0.0456	0.5717	-0.0797	0.9365	-0.0515	0.0051	0.0132	0.0062	2.09524	0.911765	-0.0522386411042027	69835	71026	69558
c1y_0060113	c3y_0580004	-0.5446	0.4305	-1.2651	0.2058	-0.0362	0.005	0.0132	0.0144	2.09524	1.89474	-0.0295522169100489	69835	71026	69558
c1y_0060113	c3y_0590001	-0.4185	0.3666	-1.1414	0.2537	-0.0045	0.0047	0.0132	0.0118	2.09524	1.66197	0.000675198276867008	69835	71026	69558
c1y_0060113	c3y_0590002	-0.7204	0.4588	-1.5701	0.1164	-0.0268	0.0052	0.0132	0.0108	2.09524	1.61194	-0.0198439443116983	69835	69461	66173
c1y_0060113	c3y_0590003	-0.2219	0.5734	-0.387	0.6987	-0.0178	0.005	0.0132	0.0067	2.09524	0.848101	-0.0168152769341829	69835	69461	66173
c1y_0060113	c3y_0590004	-0.0342	0.5497	-0.0622	0.9504	0.0143	0.0046	0.0132	0.0048	2.09524	0.648649	0.0154624220003811	69835	69461	66173
c1y_0060113	c3y_0590005	-0.7804	0.5002	-1.5602	0.1187	-0.0292	0.0046	0.0132	0.0082	2.09524	1.28125	-0.0228877763043574	69835	69328	66048
c1y_0060113	c3y_0590006	NA	NA	NA	NA	-0.0081	0.0046	0.0132	-0.0119	2.09524	-2.01695	NA	69835	69328	66048
c1y_0060113	c3y_0590007	-1	0.6819	-1.8124	0.0699	-0.0185	0.0051	0.0132	0.0083	2.09524	1.22059	-0.00663769055531729	69835	69223	65954
c1y_0060113	c3y_0600101_1	NA	NA	NA	NA	0.0039	0.0047	0.0132	-0.01	2.09524	-1.5625	NA	69963	73768	68617
c1y_0060113	c3y_0600101_2	NA	NA	NA	NA	NA	NA	0.0132	0.001	2.09524	0.15625	NA	69963	55465	51436
c1y_0060113	c3y_0600101_3	NA	NA	NA	NA	0.0122	0.0048	0.0132	-0.0012	2.09524	-0.181818	NA	69963	46817	43631
c1y_0060113	c3y_0600101_4	NA	NA	NA	NA	-0.0075	0.0047	0.0132	-0.0052	2.09524	-0.787879	NA	69963	47286	44057
c1y_0060113	c3y_0600201	-0.6653	0.4682	-1.4208	0.1554	-0.0122	0.0047	0.0132	0.0099	2.09524	1.54688	-0.00531416753059808	69835	69258	65986
c1y_0060113	c3y_0600202	NA	NA	NA	NA	-0.0049	0.0048	0.0132	-0.0015	2.09524	-0.245902	NA	69835	69212	65943
c1y_0060113	c3y_0600301	NA	NA	NA	NA	-0.0264	0.0048	0.0132	-0.004	2.09524	-0.625	NA	69835	69212	65943
c1y_0060113	c3y_0610001	-0.2157	0.431	-0.5005	0.6167	-0.012	0.0048	0.0132	0.0086	2.09524	1.34375	-0.0104621060081814	69835	69260	65993
c1y_0060113	c3y_0611001	-0.4692	0.5316	-0.8826	0.3775	-0.0208	0.0052	0.0132	0.0081	2.09524	1.15714	-0.0172523034844509	69835	69260	65993
c1y_0060113	c3y_0611101	-0.165	0.7845	-0.2104	0.8334	-0.0133	0.0048	0.0132	0.0025	2.09524	0.396825	-0.0131729373596312	69835	69261	65989
c1y_0060113	c3y_0611201	NA	NA	NA	NA	NA	NA	0.0132	9e-04	2.09524	0.125	NA	69835	69210	65944
c1y_0060113	c3y_0611301	-0.3786	0.3661	-1.0343	0.301	-0.0231	0.005	0.0132	0.0124	2.09524	1.96825	-0.0197625415422969	69835	69210	65944
c1y_0060113	c3y_0611401	0.6787	0.7104	0.9553	0.3394	-0.0141	0.0049	0.0132	0.0054	2.09524	0.857143	-0.0207192958413012	69835	70019	66636
c1y_0060113	c3y_0611501	0.5909	0.8632	0.6846	0.4936	-0.011	0.0051	0.0132	0.0038	2.09524	0.584615	-0.0158632430909538	69835	70019	66636
c1y_0060113	c3y_0611601	NA	NA	NA	NA	-0.0028	0.0049	0.0132	-0.0069	2.09524	-1.1129	NA	69835	69945	66569
c1y_0060113	c3y_0620001	0.0505	0.4323	0.1169	0.9069	0.0057	0.0051	0.0132	0.0089	2.09524	1.36923	0.00549776300153855	69835	69945	66569
c1y_0060113	c3y_0620101	0.1471	0.2602	0.5652	0.5719	-0.0059	0.0053	0.0132	0.0235	2.09524	3.4058	-0.00894947974099656	69835	69945	66569
c1y_0060113	c3y_0620201	-0.2248	0.5787	-0.3885	0.6976	-0.0087	0.0051	0.0132	0.0055	2.09524	0.887097	-0.00731150859738025	69835	70403	66608
c1y_0060113	c3y_0620301	0.1366	0.3873	0.3528	0.7242	-0.0168	0.005	0.0132	0.0119	2.09524	1.77612	-0.0196439713791128	69835	70403	66608
c1y_0060113	c3y_0630001	-0.5755	0.2971	-1.9366	0.0528	-0.0393	0.0049	0.0132	0.0247	2.09524	3.43056	-0.0315786043067144	69835	70403	66608
c1y_0060113	c3y_0631001	-0.8786	0.4756	-1.8472	0.0647	-0.0145	0.0049	0.0132	0.0118	2.09524	1.61644	-0.00435334182946173	69835	70403	66608
c1y_0060113	c3y_0631101	-0.566	0.4105	-1.379	0.1679	-0.0357	0.005	0.0132	0.0114	2.09524	1.96552	-0.0314167169212272	69835	68095	64831
c1y_0060113	c3y_0631201	-0.3242	0.6976	-0.4647	0.6421	-0.0128	0.005	0.0132	0.0059	2.09524	0.951613	-0.0108578304221228	69835	68095	64831
c1y_0060113	c3y_0631401	0.1048	0.2934	0.357	0.7211	-0.0292	0.0049	0.0132	0.0221	2.09524	3.25	-0.0334958388102327	69835	67753	64554
c1y_0060113	c3y_asq_acomu	0.0699	0.1989	0.3512	0.7255	-0.0102	0.0055	0.0132	0.0538	2.09524	6.725	-0.0136634232426304	69835	61862	59120
c1y_0060113	c3y_asq_bgm	-0.0895	0.1956	-0.4577	0.6472	-0.0345	0.0051	0.0132	0.05	2.09524	5.88235	-0.037239989070591	69835	61862	59120
c1y_0060113	c3y_asq_cfm	0.0236	0.1911	0.1238	0.9015	-0.0291	0.0052	0.0132	0.0484	2.09524	6.36842	-0.0340016452655317	69835	61862	59120
c1y_0060113	c3y_asq_dproblem	0.0521	0.1935	0.2692	0.7878	-0.0206	0.0053	0.0132	0.0531	2.09524	6.39759	-0.0251196473325418	69835	61862	59120
c1y_0060113	c3y_asq_epersonal	-0.0409	0.2122	-0.1926	0.8473	-0.0381	0.0056	0.0132	0.0544	2.09524	6.55422	-0.0427155244547281	69835	61862	59120
c1y_0060113	c3y_asq_total	-0.0568	0.1766	-0.3219	0.7475	-0.0342	0.0057	0.0132	0.0674	2.09524	8.53165	-0.0360563455775994	69963	71709	66763
c1y_0060113	c3y_bed_time	-0.0685	0.2148	-0.3187	0.7499	-0.0184	0.0047	0.0132	0.0309	2.09524	4.29167	-0.0183703751044202	69963	69564	66345
c1y_0060113	c3y_bmi	0.0278	0.1019	0.2725	0.7853	-0.0201	0.0059	0.0132	0.2654	2.09524	15.7976	-0.0257634074336822	69963	71075	69857
c1y_0060113	c3y_nap_count	0.3372	0.2705	1.2467	0.2125	-0.0091	0.0049	0.0132	0.0206	2.09524	3.12121	-0.0153528165127427	69963	70178	66889
c1y_0060113	c3y_night_wake_up_count	-0.2248	0.2793	-0.8048	0.4209	-0.0026	0.0052	0.0132	0.0214	2.09524	2.77922	0.0010731573048418	69963	70178	66889
c1y_0060113	c3y_sleep_time_day	-0.0202	0.2517	-0.0802	0.9361	-0.0225	0.0049	0.0132	0.0233	2.09524	3.32857	-0.0236477833800192	69963	70178	66889
c1y_0060113	c3y_sleep_time_night	0.3768	0.2165	1.7407	0.0817	0.0264	0.0045	0.0132	0.0351	2.09524	4.94366	0.0200300389975964	69963	70178	66889
c1y_0060113	c3y_total_sleep_time	0.7244	0.4389	1.6504	0.0989	-0.0082	0.0048	0.0132	0.0118	2.09524	1.84375	-0.0178539834960451	69963	70178	66889
c1y_0060113	c3y_wake_up_time	-0.0914	0.1705	-0.5359	0.592	-0.0116	0.0049	0.0132	0.0777	2.09524	9.03488	-0.00966932557867624	69963	70178	66889
c1y_0060113	c4y_0010101	0.2312	0.4561	0.5069	0.6122	0.0014	0.0054	0.0132	0.0097	2.09524	1.34722	-0.00110347178994356	69835	64701	61697
c1y_0060113	c4y_0010201	NA	NA	NA	NA	NA	NA	0.0132	0.0012	2.09524	0.179104	NA	69835	64718	61709
c1y_0060113	c4y_0010301	-0.261	0.3673	-0.7104	0.4774	-0.0037	0.0053	0.0132	0.0124	2.09524	1.74648	-0.000701194482505109	69835	64700	61693
c1y_0060113	c4y_0030002	0.0291	0.0901	0.3233	0.7465	-0.0152	0.0056	0.0132	0.3831	2.09524	15.324	-0.0238785551832957	69835	64700	61693
c1y_0060113	c4y_0042101	-0.0433	0.1964	-0.2206	0.8254	-0.004	0.0052	0.0132	0.0484	2.09524	5.31868	-0.00336863246943468	69835	65579	62103
c1y_0060113	c4y_0042102b	-0.0311	0.1948	-0.1597	0.8731	-0.0039	0.0053	0.0132	0.0495	2.09524	5.625	-0.00340753432244508	69963	73310	68205
c1y_0060113	c4y_0051001	0.1763	0.2448	0.7199	0.4716	-0.0034	0.0056	0.0132	0.0331	2.09524	3.48421	-0.00756563696831003	69835	65579	62103
c1y_0060113	c4y_0051101	0.15	0.2343	0.6401	0.5221	0.0265	0.005	0.0132	0.0364	2.09524	4.33333	0.0262416372835928	69835	65579	62103
c1y_0060113	c4y_0051201	0.1235	0.206	0.5995	0.5488	0.0126	0.0057	0.0132	0.0432	2.09524	4.45361	0.0110952292785413	69835	65579	62103
c1y_0060113	c4y_0051301	-0.5169	0.5905	-0.8753	0.3814	0.0089	0.0052	0.0132	0.0069	2.09524	1.01471	0.0150165463330925	69835	61264	58610
c1y_0060113	c4y_0051401	-0.0429	0.4102	-0.1045	0.9167	0.0066	0.0055	0.0132	0.0091	2.09524	1.3	0.00792827857859228	69835	61195	58545
c1y_0060113	c4y_0051501	-0.1564	0.299	-0.5232	0.6008	0.0093	0.0049	0.0132	0.0178	2.09524	2.25316	0.0129900695192036	69835	61095	58459
c1y_0060113	c4y_0053801	-0.5012	0.3855	-1.3002	0.1935	-0.0101	0.0046	0.0132	0.0116	2.09524	1.78462	-0.00514709685390583	69835	61095	58459
c1y_0060113	c4y_0053901	-0.3154	0.4638	-0.68	0.4965	-0.0088	0.0047	0.0132	0.0078	2.09524	1.16418	-0.00669901064192041	69835	61156	58510
c1y_0060113	c4y_0054001	0.7555	0.6699	1.1278	0.2594	-0.0113	0.0046	0.0132	0.0061	2.09524	0.953125	-0.0195936837768481	69835	61118	58474
c1y_0060113	c4y_0054401	-0.8398	1.5757	-0.533	0.594	0.0054	0.005	0.0132	0.0025	2.09524	0.378788	0.0109436096090653	69835	61118	58474
c1y_0060113	c4y_0055701	-0.4401	0.2668	-1.6495	0.099	-0.0016	0.0048	0.0132	0.0227	2.09524	3.06757	0.0059369354626864	69835	61089	58452
c1y_0060113	c4y_0056001	-0.756	0.8881	-0.8513	0.3946	0.0131	0.0046	0.0132	0.0039	2.09524	0.629032	0.0202357818739284	69835	61089	58452
c1y_0060113	c4y_0056101	-0.1313	0.3439	-0.3819	0.7025	0.0189	0.0047	0.0132	0.0125	2.09524	2.19298	0.0232570454643366	69835	60213	57616
c1y_0060113	c4y_0056301	-0.0315	0.3925	-0.0804	0.9359	-0.0112	0.005	0.0132	0.0099	2.09524	1.43478	-0.0123884095014142	69835	60213	57616
c1y_0060113	c4y_0056401	0.0945	0.5406	0.1749	0.8612	-0.0176	0.0049	0.0132	0.0059	2.09524	0.880597	-0.0208416220159357	69835	60213	57616
c1y_0060113	c4y_0060101	0.1488	0.646	0.2304	0.8178	-0.0394	0.0052	0.0132	0.0046	2.09524	0.657143	-0.0436858207096568	69835	79676	69748
c1y_0060113	c4y_0060201	NA	NA	NA	NA	-0.0047	0.0053	0.0132	-4.8573e-05	2.09524	-0.00703957	NA	69835	78089	68609
c1y_0060113	c4y_0060301b	-1	2.644	-0.4061	0.6846	0.0062	0.0049	0.0132	0.0017	2.09524	0.261538	0.0116968027641719	69963	73011	67934
c1y_0060113	c4y_0070001_3	0.2804	0.3493	0.8027	0.4221	0.0343	0.0047	0.0132	0.0123	2.09524	1.5375	0.0405785978924443	69963	50028	46506
c1y_0060113	c4y_0070101	0.2401	0.2346	1.0237	0.306	0.0248	0.0046	0.0132	0.0342	2.09524	4.5	0.0284337630658458	69835	45836	42700
c1y_0060113	c4y_0070201	-0.0986	0.251	-0.393	0.6943	0.0301	0.0047	0.0132	0.0232	2.09524	3.13514	0.0424346845711668	69835	45692	42575
c1y_0060113	c4y_0070301	-0.1319	0.3085	-0.4277	0.6689	0.0295	0.0045	0.0132	0.0171	2.09524	2.28	0.0417104577881407	69835	45835	42689
c1y_0060113	c4y_0070501_3	0.8755	1.3188	0.6638	0.5068	0.0079	0.0046	0.0132	0.0028	2.09524	0.444444	0.00511900509061321	69963	46463	43307
c1y_0060113	c4y_0070601	0.1321	0.2854	0.4628	0.6435	0.0094	0.0049	0.0132	0.0223	2.09524	3.32836	0.0103896233161651	69835	45692	42576
c1y_0060113	c4y_0070701	0.1686	0.4353	0.3874	0.6985	0.0184	0.0047	0.0132	0.0086	2.09524	1.26471	0.0176880902051979	69835	73666	68410
c1y_0060113	c4y_0070801	NA	NA	NA	NA	0.0171	0.0047	0.0132	-9e-04	2.09524	-0.136364	NA	69835	60292	59284
c1y_0060113	c4y_0073501_2	0.4693	0.2619	1.7915	0.0732	0.0436	0.0048	0.0132	0.0278	2.09524	3.97143	0.0495593908719693	69963	46231	43100
c1y_0060113	c4y_0073501_3	NA	NA	NA	NA	0.0273	0.005	0.0132	-0.0024	2.09524	-0.347826	NA	69963	47206	43964
c1y_0060113	c4y_0074001_2	0.666	0.4543	1.4661	0.1426	0.0785	0.0051	0.0132	0.0094	2.09524	1.25333	0.0888811273237079	69963	55200	51192
c1y_0060113	c4y_0075001_2	0.6786	1.3669	0.4964	0.6196	0.0723	0.0048	0.0132	0.0023	2.09524	0.315068	0.0846163960929951	69963	55312	51285
c1y_0060113	c4y_0075001_3	NA	NA	NA	NA	NA	NA	0.0132	0.0017	2.09524	0.257576	NA	69963	72901	67823
c1y_0060113	c4y_0075501_2	1	7.6521	0.2435	0.8076	0.0674	0.0049	0.0132	0.0019	2.09524	0.253333	0.0616348044811564	69963	73913	68748
c1y_0060113	c4y_0075501_3	-0.0048	0.4298	-0.0111	0.9911	0.0114	0.0048	0.0132	0.008	2.09524	1.17647	0.0121021285090386	69963	73913	68748
c1y_0060113	c4y_0077001	0.0654	0.3577	0.1828	0.8549	0.0586	0.0049	0.0132	0.0128	2.09524	1.72973	0.0615904667385194	69835	69669	66312
c1y_0060113	c4y_0077101	0.0855	0.4969	0.1721	0.8634	0.0135	0.005	0.0132	0.0048	2.09524	0.761905	0.0136397253580203	69835	69712	66346
c1y_0060113	c4y_0077102	-0.0102	0.3127	-0.0327	0.9739	0.0637	0.0048	0.0132	0.0182	2.09524	2.84375	0.0680271368500035	69835	70145	66741
c1y_0060113	c4y_0080001	-0.0141	0.284	-0.0495	0.9605	0.0362	0.0046	0.0132	0.0192	2.09524	2.59459	0.039497540670441	69835	67528	64347
c1y_0060113	c4y_0081001	0.7196	0.3397	2.1185	0.0341	0.0443	0.0049	0.0132	0.0209	2.09524	2.98571	0.0373112570765364	69835	63889	60852
c1y_0060113	c4y_0090001	0.1418	0.4627	0.3065	0.7592	-0.0132	0.0056	0.0132	0.0092	2.09524	1.31429	-0.0162611808579032	69835	63432	60521
c1y_0060113	c4y_0091001	NA	NA	NA	NA	-0.0058	0.0051	0.0132	-0.0042	2.09524	-0.494118	NA	69835	58567	55933
c1y_0060113	c4y_0100001	-0.095	0.541	-0.1755	0.8607	-0.0016	0.0057	0.0132	0.0062	2.09524	0.775	-0.000971085485873182	69835	59441	56607
c1y_0060113	c4y_0110001	-0.0368	0.1965	-0.1874	0.8513	0.0015	0.0047	0.0132	0.0425	2.09524	5.66667	0.00267141461373057	69835	58261	55463
c1y_0060113	c4y_0120001	-0.0858	0.1632	-0.5259	0.599	-0.0104	0.0049	0.0132	0.0673	2.09524	6.23148	-0.00980880347961763	69835	58181	55393
c1y_0060113	c4y_0130001	-0.338	0.1889	-1.7897	0.0735	-0.045	0.0051	0.0132	0.0658	2.09524	6.38835	-0.0430266859586752	69835	59348	56502
c1y_0060113	c4y_0130102	NA	NA	NA	NA	NA	NA	0.0132	6e-04	2.09524	0.0909091	NA	69835	59136	56295
c1y_0060113	c4y_0130103	-0.5066	0.3913	-1.2948	0.1954	-0.03	0.0054	0.0132	0.0159	2.09524	2.09211	-0.0263994876470108	69835	61851	59112
c1y_0060113	c4y_0130104	-0.3625	0.1988	-1.8233	0.0683	-0.0387	0.0051	0.0132	0.0529	2.09524	5.75	-0.035232464525451	69835	59936	57373
c1y_0060113	c4y_0130105	-0.4276	0.5393	-0.793	0.4278	-0.0156	0.0049	0.0132	0.0078	2.09524	1.18182	-0.0156358110444503	69835	47540	45373
c1y_0060113	c4y_0140001	-0.3776	0.2433	-1.5522	0.1206	0.0127	0.0051	0.0132	0.0294	2.09524	3.45882	0.0239990617030988	69835	47983	45809
c1y_0060113	c4y_0150001	-0.0121	0.1717	-0.0704	0.9439	-0.008	0.0055	0.0132	0.061	2.09524	6.0396	-0.0170292639705641	69835	20259	17980
c1y_0060113	c4y_0160001	0.1102	0.2017	0.5463	0.5848	0.0044	0.0054	0.0132	0.0459	2.09524	4.25	0.00669077905417173	69835	20259	17980
c1y_0060113	c4y_0160101	0.1502	0.1878	0.8	0.4237	4e-04	0.0053	0.0132	0.0605	2.09524	4.80159	-0.00353923857569889	69835	20259	17980
c1y_0060113	c4y_0160201	0.1089	0.2351	0.4633	0.6431	0.0034	0.0053	0.0132	0.0354	2.09524	3.33962	0.0048774815360856	69835	20259	17980
c1y_0060113	c4y_0160301	0.3057	0.9648	0.3169	0.7513	0.0039	0.0054	0.0132	0.004	2.09524	0.449438	0.00220120304599749	69835	71674	62658
c1y_0060113	c4y_0170001	0.2633	0.2306	1.1415	0.2536	-0.0033	0.0053	0.0132	0.0358	2.09524	3.69072	-0.00970799278963889	69835	70970	62022
c1y_0060113	c4y_0180001	-0.4687	0.5234	-0.8955	0.3705	-0.0102	0.0052	0.0132	0.0066	2.09524	0.942857	-0.00659758732547068	69835	79712	69774
c1y_0060113	c4y_0190001	NA	NA	NA	NA	NA	NA	0.0132	-1e-04	2.09524	-0.0140845	NA	69835	40817	36747
c1y_0060113	c4y_0200001	0.193	0.2102	0.9184	0.3584	0.0123	0.0048	0.0132	0.0431	2.09524	4.14423	0.00898419094686239	69835	67970	63555
c1y_0060113	c4y_0210001	0.0543	0.2105	0.2582	0.7962	0.0119	0.0052	0.0132	0.0417	2.09524	4.04854	0.0117068807936016	69835	64328	63010
c1y_0060113	c4y_0210101	0.0508	0.1885	0.2693	0.7877	0.0179	0.005	0.0132	0.0518	2.09524	4.7963	0.0192806343796968	69835	60593	58282
c1y_0060113	c4y_0210401	0.3816	0.3354	1.1375	0.2553	-0.0013	0.0054	0.0132	0.0183	2.09524	2.17857	-0.00747669405247098	69835	62863	60318
c1y_0060113	c4y_0220001	-0.1207	0.1911	-0.6315	0.5277	0.0217	0.0054	0.0132	0.0566	2.09524	5.44231	0.0284740154399931	69835	61277	58721
c1y_0060113	c4y_0230001	0.0525	0.1869	0.2811	0.7786	0.0019	0.0053	0.0132	0.06	2.09524	5.45455	0.000639084268072265	69835	62924	60177
c1y_0060113	c4y_0240001	-0.0411	0.6353	-0.0647	0.9484	2e-04	0.0054	0.0132	0.0051	2.09524	0.607143	0.000565953616509981	69835	60951	58369
c1y_0060113	c4y_0250001	-0.0773	0.6761	-0.1143	0.909	0.0029	0.0052	0.0132	0.0038	2.09524	0.493506	0.00386131383428165	69835	59290	56875
c1y_0060113	c4y_0250101	0.3113	0.7204	0.4321	0.6657	0.0088	0.0049	0.0132	0.0043	2.09524	0.551282	0.00713836674972473	69835	79490	69594
c1y_0060113	c4y_0250201	NA	NA	NA	NA	-0.0198	0.0046	0.0132	-0.0038	2.09524	-0.575758	NA	69835	77888	68489
c1y_0060113	c4y_0250202	-0.3349	0.5076	-0.6598	0.5094	-0.0146	0.005	0.0132	0.0067	2.09524	0.971014	-0.0124786017240163	69835	71814	66689
c1y_0060113	c4y_0250203	0.1129	0.6194	0.1823	0.8554	0.0019	0.005	0.0132	0.0045	2.09524	0.625	0.00175842250943564	69835	38984	37940
c1y_0060113	c4y_0250204	0.4642	0.5668	0.819	0.4128	-0.002	0.0052	0.0132	0.0071	2.09524	1.01429	-0.00692236391545785	69835	52971	51583
c1y_0060113	c4y_0250205	-0.5325	1.7744	-0.3001	0.7641	-0.0046	0.0059	0.0132	0.0022	2.09524	0.333333	-0.00231154070100869	69835	60310	57818
c1y_0060113	c4y_0250206	NA	NA	NA	NA	-0.0043	0.0052	0.0132	-0.0072	2.09524	-1.10769	NA	69835	61559	58993
c1y_0060113	c4y_0250207	-0.4383	0.7021	-0.6243	0.5324	-0.0041	0.0051	0.0132	0.0055	2.09524	0.785714	-0.000939702916794738	69835	58782	56305
c1y_0060113	c4y_0250208	0.3366	0.4338	0.776	0.4378	-0.0094	0.0054	0.0132	0.0108	2.09524	1.52113	-0.0148554249247988	69835	59324	56767
c1y_0060113	c4y_0250209	-0.4005	0.8673	-0.4618	0.6442	-0.004	0.0051	0.0132	0.0037	2.09524	0.552239	-0.00172566082520985	69835	60039	57430
c1y_0060113	c4y_0250210	-0.4122	1.2875	-0.3201	0.7489	-0.0065	0.005	0.0132	0.0021	2.09524	0.333333	-0.00524285178509386	69835	59184	56678
c1y_0060113	c4y_0250211	NA	NA	NA	NA	-0.0078	0.005	0.0132	-0.0076	2.09524	-1.15152	NA	69835	61291	58636
c1y_0060113	c4y_0250212	NA	NA	NA	NA	-0.0135	0.005	0.0132	-0.0094	2.09524	-1.36232	NA	69835	64843	61818
c1y_0060113	c4y_0260001	0.3118	0.415	0.7512	0.4525	0.0077	0.0049	0.0132	0.0102	2.09524	1.36	0.00482447663968292	69835	64763	61750
c1y_0060113	c4y_0270001	-0.1296	0.2377	-0.545	0.5857	-0.0146	0.0048	0.0132	0.031	2.09524	4.13333	-0.0131737015145027	69835	68351	65062
c1y_0060113	c4y_0280001	-0.2745	0.2872	-0.9558	0.3392	-0.0075	0.0048	0.0132	0.0216	2.09524	3.27273	-0.00338812784884687	69835	68351	65062
c1y_0060113	c4y_0290001	0.0024	0.1488	0.0161	0.9871	-0.003	0.005	0.0132	0.0941	2.09524	9.50505	-0.00341607837015416	69835	70178	66773
c1y_0060113	c4y_0300101	0.3638	0.2627	1.3853	0.166	0.0031	0.005	0.0132	0.0224	2.09524	3.29412	-0.00306006117064961	69835	70178	66773
c1y_0060113	c4y_0300201	0.1598	0.4091	0.3905	0.6962	-0.0123	0.0051	0.0132	0.0102	2.09524	1.39726	-0.0157116139805759	69835	61849	59119
c1y_0060113	c4y_0300301	0.3243	0.2997	1.082	0.2792	0.0023	0.005	0.0132	0.023	2.09524	3.15068	-0.0031508672382911	69835	61845	59117
c1y_0060113	c4y_0300401	0.4447	0.3445	1.2909	0.1967	-0.0105	0.0052	0.0132	0.021	2.09524	3	-0.0194085239653217	69835	61849	59119
c1y_0060113	c4y_0300501	0.6583	0.3373	1.9516	0.051	-0.0068	0.0055	0.0132	0.0208	2.09524	3.05882	-0.0187868138090172	69835	61845	59117
c1y_0060113	c4y_0300601	-0.0189	0.2755	-0.0686	0.9453	-0.0093	0.0054	0.0132	0.0234	2.09524	3.34286	-0.0101926972946984	69835	61843	59118
c1y_0060113	c4y_0310101	0.2637	0.282	0.9351	0.3497	0.0074	0.005	0.0132	0.0242	2.09524	3.36111	0.00358008673730508	69835	61844	59118
c1y_0060113	c4y_0310201	-0.4533	0.2583	-1.7552	0.0792	-0.0013	0.0047	0.0132	0.0318	2.09524	4.24	0.00802296576502052	69835	61844	59118
c1y_0060113	c4y_0310301	0.2666	0.3436	0.7759	0.4378	0.006	0.0051	0.0132	0.0176	2.09524	2.14634	0.00264710451460724	69835	61844	59118
c1y_0060113	c4y_0310401b	NA	NA	NA	NA	-9e-04	0.0051	0.0132	-0.0049	2.09524	-0.544444	NA	69963	73629	68498
c1y_0060113	c4y_0310501	0.68	0.6026	1.1284	0.2591	-9e-04	0.0052	0.0132	0.0093	2.09524	1	-0.00863181557305576	69835	61845	59118
c1y_0060113	c4y_0310601	-0.141	0.6551	-0.2153	0.8295	0.0075	0.0048	0.0132	0.0044	2.09524	0.473118	0.00949561380932156	69835	61845	59118
c1y_0060113	c4y_0310901b	0.4148	0.4367	0.9497	0.3423	0.0033	0.0045	0.0132	0.0128	2.09524	1.52381	-0.00195040834453555	69963	73224	68133
c1y_0060113	c4y_0320001	-1	0.6397	-1.9037	0.0569	-7.1058e-05	0.0051	0.0132	0.0102	2.09524	1.36	0.0142176669090487	69835	61143	58498
c1y_0060113	c4y_0330001	-0.3641	0.3886	-0.9371	0.3487	-0.0191	0.0048	0.0132	0.0128	2.09524	1.80282	-0.0167171503114084	69835	61845	59118
c1y_0060113	c4y_0330002	-0.0199	0.3962	-0.0502	0.96	-0.0207	0.0048	0.0132	0.0097	2.09524	1.12791	-0.0230503503118037	69835	61849	59119
c1y_0060113	c4y_0330101	0.2447	0.5799	0.4219	0.6731	0.0267	0.005	0.0132	0.0055	2.09524	0.723684	0.0278573220435076	69835	61845	59117
c1y_0060113	c4y_0330201	0.6081	0.3661	1.6612	0.0967	0.03	0.0052	0.0132	0.0201	2.09524	2.61039	0.023842084914992	69835	61849	59119
c1y_0060113	c4y_0340001	0.0272	0.5667	0.0479	0.9618	0.0068	0.0055	0.0132	0.0055	2.09524	0.774648	0.00739681123666378	69835	61849	59119
c1y_0060113	c4y_0350001	-0.2603	0.3701	-0.7033	0.4818	-0.01	0.005	0.0132	0.0112	2.09524	1.67164	-0.00804993791410938	69835	61849	59119
c1y_0060113	c4y_0360001	-0.5364	1.3261	-0.4045	0.6859	0.0159	0.0055	0.0132	0.0024	2.09524	0.32	0.0208576739208616	69835	61849	59119
c1y_0060113	c4y_0380001	0.2979	0.3978	0.7489	0.4539	0.0048	0.0047	0.0132	0.0126	2.09524	1.7027	0.00122599303564048	69835	69461	66173
c1y_0060113	c4y_0450001	-0.2136	0.3601	-0.5932	0.553	0.0284	0.0047	0.0132	0.0126	2.09524	1.82609	0.0331008697116683	69835	69328	66048
c1y_0060113	c4y_0460001	-0.0981	0.2398	-0.409	0.6825	-0.013	0.0047	0.0132	0.0238	2.09524	3.01266	-0.0121839004477376	69835	69297	66025
c1y_0060113	c4y_0480001	-0.5691	0.2427	-2.3443	0.0191	-0.0408	0.005	0.0132	0.0387	2.09524	5.16	-0.0309543049682192	69835	69223	65954
c1y_0060113	c4y_0490001_1	-0.0591	0.3628	-0.163	0.8705	0.0277	0.0049	0.0132	0.0125	2.09524	1.66667	0.030120596517578	69963	73913	68748
c1y_0060113	c4y_0490001_2	-0.0112	0.405	-0.0277	0.9779	-0.0227	0.0049	0.0132	0.0097	2.09524	1.34722	-0.0239112144528982	69963	73765	68622
c1y_0060113	c4y_0490001_3	0.4548	2.3222	0.1959	0.8447	-0.0132	0.005	0.0132	0.0014	2.09524	0.208955	-0.01587859460333	69963	73913	68748
c1y_0060113	c4y_0500001	-0.4126	0.5484	-0.7523	0.4519	-0.0372	0.0049	0.0132	0.097	2.09524	1.13984	-0.0258937982868874	69835	69258	65986
c1y_0060113	c4y_0500101	-0.4772	0.3824	-1.248	0.212	-0.0417	0.0053	0.0132	0.1015	2.09524	1.31818	-0.0281395685065083	69835	69212	65943
c1y_0060113	c4y_asq_acomu	0.023	0.1957	0.1178	0.9062	-0.0211	0.0048	0.0132	0.058	2.09524	6.59091	-0.0244105312902047	69835	65376	62261
c1y_0060113	c4y_asq_bgm	-0.1967	0.2051	-0.9592	0.3375	-0.0328	0.0053	0.0132	0.0502	2.09524	6.12195	-0.0315381092862221	69835	65376	62261
c1y_0060113	c4y_asq_cfm	-0.1876	0.2066	-0.908	0.3639	-0.0014	0.0055	0.0132	0.0527	2.09524	6.3494	0.00354615949164864	69835	65376	62261
c1y_0060113	c4y_asq_dproblem	-0.2547	0.2119	-1.2019	0.2294	-0.0014	0.0052	0.0132	0.0419	2.09524	5.2375	0.00459775159706424	69835	65376	62261
c1y_0060113	c4y_asq_epersonal	-0.2058	0.2679	-0.7682	0.4424	-0.0338	0.0053	0.0132	0.0279	2.09524	3.44444	-0.0343348522125126	69835	61862	59120
c1y_0060113	c4y_asq_total	-0.1939	0.2035	-0.9529	0.3407	-0.0242	0.0054	0.0132	0.0553	2.09524	6.28409	-0.0207915007482781	69963	73913	68748
c1y_0060113	c4y_bmi	-0.0803	0.1038	-0.773	0.4396	-0.0125	0.006	0.0132	0.2773	2.09524	16.7048	-0.00920912963117556	69963	70804	69629
c1y_0060113	c6m_0010201_1	0.2461	0.3346	0.7356	0.462	0.0054	0.0049	0.0132	0.0218	2.09524	1.87931	0.00162926585806406	69963	79507	69734
c1y_0060113	c6m_0010201_2	0.1472	0.4188	0.3514	0.7253	8e-04	0.0052	0.0132	0.016	2.09524	1.64948	-0.00130214720069986	69963	79419	69658
c1y_0060113	c6m_0010201_3	-0.0725	0.8913	-0.0813	0.9352	-0.0059	0.0045	0.0132	0.0042	2.09524	0.466667	-0.00582642568977956	69963	79348	69606
c1y_0060113	c6m_0010201_5	-0.2567	0.289	-0.8884	0.3743	-4e-04	0.0055	0.0132	0.0312	2.09524	2.88889	0.00488718754280869	69963	78297	68699
c1y_0060113	c6m_0020001_1	0.2078	0.3274	0.6349	0.5255	0.0458	0.0049	0.0132	0.0142	2.09524	1.97222	0.0469547862773197	69963	78943	69243
c1y_0060113	c6m_0020001_2	-0.3894	0.8858	-0.4397	0.6602	-0.0026	0.0048	0.0132	0.0029	2.09524	0.467742	-0.000385733072813266	69963	78788	69142
c1y_0060113	c6m_0020001_3	-0.0662	0.3175	-0.2084	0.8349	-0.0542	0.0049	0.0132	0.0132	2.09524	1.97015	-0.0577664877600858	69963	79780	69963
c1y_0060113	c6m_0040108b	NA	NA	NA	NA	-0.0813	0.005	0.0132	-0.0074	2.09524	-0.795699	NA	69963	73913	68748
c1y_0060113	c6m_0040109b	NA	NA	NA	NA	NA	NA	0.0132	3e-04	2.09524	0.0333333	NA	69963	73913	68748
c1y_0060113	c6m_0040110b	0.1772	0.3143	0.5638	0.5729	-0.0854	0.0048	0.0132	0.0225	2.09524	2.29592	-0.0940628580792905	69963	73913	68748
c1y_0060113	c6m_0040111b	0.3048	0.6451	0.4724	0.6366	-0.0685	0.005	0.0132	0.0059	2.09524	0.641304	-0.0750586381617819	69963	73913	68748
c1y_0060113	c6m_0070103_checked	0.0845	0.1024	0.825	0.4093	-0.008	0.0057	0.0132	0.2189	2.09524	12.3672	-0.0149548981039907	69835	76280	67994
c1y_0060113	c6m_0090001b	-0.0545	0.6328	-0.0861	0.9313	-0.0138	0.0047	0.0132	0.0033	2.09524	0.611111	-0.0141924586294638	69963	73913	68748
c1y_0060113	c6m_0170001_1	-0.9898	0.678	-1.46	0.1443	-0.0329	0.0051	0.0132	0.0062	2.09524	1.05085	-0.0264347808008241	69963	79780	69963
c1y_0060113	c6m_0170001_2	0.658	0.4312	1.5261	0.127	0.0335	0.0051	0.0132	0.0098	2.09524	1.66102	0.0287818981867076	69963	79011	69312
c1y_0060113	c6m_0180001_1	0.2478	0.202	1.2268	0.2199	0.021	0.0056	0.0132	0.0403	2.09524	5.30263	0.0173031061063752	69963	78831	69148
c1y_0060113	c6m_0180001_2	-0.0785	0.2967	-0.2647	0.7912	-0.0098	0.0052	0.0132	0.0164	2.09524	2.44776	-0.00944987100939398	69963	79780	69963
c1y_0060113	c6m_0180001_3	-0.02	0.2693	-0.0741	0.9409	-0.0076	0.0056	0.0132	0.0213	2.09524	3.13235	-0.00791698522999645	69963	79780	69963
c1y_0060113	c6m_0220001_1	0.1767	0.5749	0.3074	0.7586	0.0173	0.0049	0.0132	0.0043	2.09524	0.796296	0.0173469576330478	69963	79295	69553
c1y_0060113	c6m_0380001_1	0.4426	0.7533	0.5876	0.5568	0.0338	0.0049	0.0132	0.003	2.09524	0.566038	0.0335807698511021	69963	79780	69963
c1y_0060113	c6m_asq_acomu	0.1747	0.2472	0.7067	0.4798	-0.041	0.0056	0.0132	0.028	2.09524	4	-0.0475503660882733	69835	69261	65989
c1y_0060113	c6m_asq_bgm	-0.5109	0.1748	-2.923	0.0035	-0.0504	0.0053	0.0132	0.0818	2.09524	10.9067	-0.0381837523181475	69835	69210	65944
c1y_0060113	c6m_asq_cfm	-0.7055	0.2418	-2.918	0.0035	-0.0569	0.0049	0.0132	0.0476	2.09524	6.18182	-0.0442995121990527	69835	67753	64554
c1y_0060113	c6m_asq_dproblem	-0.4266	0.1825	-2.3374	0.0194	-0.0288	0.0048	0.0132	0.0617	2.09524	7.81013	-0.0192500480679613	69835	67701	64509
c1y_0060113	c6m_asq_epersonal	-0.5454	0.178	-3.0632	0.0022	-0.0252	0.0057	0.0132	0.0796	2.09524	9.82716	-0.00964828165113473	69835	67637	64446
c1y_0060113	c6m_asq_total	-0.5761	0.1768	-3.2578	0.0011	-0.0595	0.0052	0.0132	0.0766	2.09524	9.34146	-0.0460085111731422	69963	73913	68748
c1y_0060113	c6m_bed_time	-0.1259	0.296	-0.4253	0.6706	0.0021	0.005	0.0132	0.0177	2.09524	2.85484	0.00422729688437114	69963	67798	64638
c1y_0060113	c6m_bmi	0.0748	0.1039	0.72	0.4715	-0.0419	0.0059	0.0132	0.2613	2.09524	18.2727	-0.054842735561558	69963	70862	69530
c1y_0060113	c6m_nap_count	-0.1468	0.2743	-0.5351	0.5926	0.0081	0.0042	0.0132	0.0172	2.09524	3.07143	0.0108783693308559	69963	69899	66632
c1y_0060113	c6m_night_wake_up_count	-0.1569	0.2777	-0.5649	0.5721	0.002	0.0048	0.0132	0.0195	2.09524	3.36207	0.00469243832231234	69963	69921	66661
c1y_0060113	c6m_sleep_time_day	0.0943	0.267	0.353	0.7241	-0.0257	0.0047	0.0132	0.0205	2.09524	3.53448	-0.0290011596008915	69963	69945	66682
c1y_0060113	c6m_sleep_time_night	-0.1362	0.2859	-0.4763	0.6339	-0.0034	0.0049	0.0132	0.0187	2.09524	2.92188	-0.00145141245225176	69963	69905	66639
c1y_0060113	c6m_total_sleep_time	-0.0265	0.315	-0.0841	0.933	-0.0274	0.0049	0.0132	0.0138	2.09524	2.3	-0.0287334577157368	69963	70178	66889
c1y_0060113	c6m_wake_up_time	0.0479	0.2042	0.2344	0.8147	-0.0094	0.0048	0.0132	0.0394	2.09524	5.9697	-0.0114157450014893	69963	67700	64550
c1y_0060113	c_hospital_kikan	0.114	0.3439	0.3314	0.7403	0.0176	0.0055	0.0132	0.0146	2.09524	2.51724	0.0173479036568741	69835	68351	65062
c1y_0060113	c_tshfpb_010	-0.197	0.1489	-1.3231	0.1858	-0.0096	0.005	0.0132	0.1406	2.09524	6.63208	-0.0017701711469379	69835	69260	65993
c1y_0060113	cd	-0.1276	0.1549	-0.8236	0.4102	-0.0322	0.0053	0.0132	0.072	2.09524	6	-0.0332987639107297	69835	61862	59120
c1y_0060113	childcare_facility_daycare_time_3y	0.2945	0.586	0.5025	0.6153	-0.0401	0.0047	0.0132	0.0083	2.09524	0.783019	-0.0456063028180174	69963	70072	66797
c1y_0060113	childcare_facility_daycare_time_4y	NA	NA	NA	NA	NA	NA	0.0132	5e-04	2.09524	0.0694444	NA	69963	69960	66700
c1y_0060113	childcare_facility_starting_age	0.5348	0.5187	1.031	0.3025	0.0666	0.005	0.0132	0.0107	2.09524	0.972727	0.0641788596089716	69963	70178	66889
c1y_0060113	constipation_3y	0.3926	0.2563	1.5319	0.1256	-0.0191	0.0046	0.0132	0.028	2.09524	3.94366	-0.0273970811136815	69963	71319	69963
c1y_0060113	constipation_4y	0.6414	0.2828	2.2677	0.0233	-0.0101	0.0051	0.0132	0.0332	2.09524	4.61111	-0.024186968202074	69963	71319	69963
c1y_0060113	constipation_cum_4y	0.4816	0.2379	2.0249	0.0429	-0.0202	0.005	0.0132	0.0485	2.09524	5.98765	-0.0336939966364368	69963	70819	69483
c1y_0060113	constipation_severity_3y	0.1427	0.2295	0.6215	0.5343	-0.0178	0.0053	0.0132	0.0363	2.09524	4.65385	-0.0216322093821119	69963	71319	69963
c1y_0060113	constipation_severity_4y	0.3459	0.2604	1.3286	0.184	-0.0107	0.0053	0.0132	0.0324	2.09524	4.37838	-0.0183764020507651	69963	71319	69963
c1y_0060113	dr0m_0020701_1	-0.9328	0.4817	-1.9365	0.0528	0.0085	0.0048	0.0132	0.0087	2.09524	1.58182	0.0196615759666331	69835	61862	59120
c1y_0060113	dr0m_0020701_3	0.6784	0.36	1.8845	0.0595	-0.006	0.0048	0.0132	0.0126	2.09524	2.29091	-0.0156211135087666	69835	61862	59120
c1y_0060113	dr0m_bmi	0.0195	0.126	0.1551	0.8768	-0.0228	0.006	0.0132	0.1436	2.09524	13.0545	-0.026866298714513	69963	73913	68748
c1y_0060113	dr1m_0040501b	-0.2933	0.3545	-0.8273	0.4081	-0.0019	0.0047	0.0132	0.009	2.09524	1.8	0.00122300033488427	69963	73913	68748
c1y_0060113	dr1m_bmi	-0.0867	0.1405	-0.6173	0.537	-0.0375	0.0053	0.0132	0.1023	2.09524	10.7684	-0.0382909237865127	69963	73913	68748
c1y_0060113	egg_allergy_1hy	0.0717	0.2745	0.2612	0.7939	0.0265	0.0047	0.0132	0.0172	2.09524	2.6875	0.0260291057729223	69963	70733	69784
c1y_0060113	egg_allergy_2y	0.2438	0.2505	0.9729	0.3306	0.0228	0.0046	0.0132	0.024	2.09524	3.80952	0.0190402204584676	69963	70928	69755
c1y_0060113	egg_allergy_3y	0.1537	0.231	0.6655	0.5057	0.0253	0.0045	0.0132	0.0306	2.09524	4.56716	0.0229643533460158	69963	70705	69646
c1y_0060113	egg_allergy_4y	-0.042	0.2518	-0.1667	0.8676	0.0254	0.0044	0.0132	0.0247	2.09524	3.38356	0.0269247707581762	69963	70894	69725
c1y_0060113	egg_allergy_cum_4y	0.0436	0.21	0.2075	0.8356	0.0309	0.0044	0.0132	0.0351	2.09524	4.28049	0.0310372363968299	69963	70903	69700
c1y_0060113	egg_allergy_score_until_4yo	0.1738	0.1616	1.0758	0.282	0.0454	0.0044	0.0132	0.0558	2.09524	5.58	0.0422712268738529	69963	69835	69715
c1y_0060113	egg_allergy_score_until_4yo_positive	0.2662	0.1695	1.5709	0.1162	0.0421	0.0043	0.0132	0.052	2.09524	5.14851	0.036465499394782	69963	70084	69785
c1y_0060113	exclusive_breastfeeding_1y	0.0273	0.2204	0.1238	0.9015	0.0489	0.0046	0.0132	0.0262	2.09524	3.9697	0.0517384843432055	69963	70178	66889
c1y_0060113	febrile_convulsion_cum_4y	-0.2911	0.166	-1.7531	0.0796	6e-04	0.0053	0.0132	0.0888	2.09524	8.07273	0.0111491276183114	69963	71319	69963
c1y_0060113	feeding_type_yesterday_breast_feeding_count_1m	-0.5566	0.3532	-1.5757	0.1151	0.0349	0.005	0.0132	0.0168	2.09524	2.84746	0.0455316551272751	69963	70178	66889
c1y_0060113	feeding_type_yesterday_formula_feeding_count_1m	-0.1691	0.6314	-0.2679	0.7888	-0.0098	0.0054	0.0132	0.0086	2.09524	0.754386	-0.00855772711552148	69963	70178	66889
c1y_0060113	fever_count_cum_2hy	-0.2069	0.1666	-1.2415	0.2144	-0.0351	0.0046	0.0132	0.0463	2.09524	5.38372	-0.0312579426999749	69963	71319	69963
c1y_0060113	fever_count_cum_2y	-0.1581	0.1814	-0.8712	0.3836	-0.0426	0.0048	0.0132	0.036	2.09524	4.44444	-0.0405650153724125	69963	71319	69963
c1y_0060113	fever_over_39c_count_cum_2hy	-0.2142	0.2023	-1.0587	0.2897	-0.0283	0.0047	0.0132	0.0364	2.09524	4.08989	-0.0244866604065941	69963	71319	69963
c1y_0060113	fever_over_39c_count_cum_2y	-0.2547	0.2124	-1.1989	0.2306	-0.0361	0.0047	0.0132	0.0302	2.09524	3.82278	-0.0320597069981885	69963	71319	69963
c1y_0060113	first_vaccination_bcg	-0.1503	0.5568	-0.27	0.7872	-0.033	0.0054	0.0132	0.0051	2.09524	0.822581	-0.0348829951789478	69963	61764	60600
c1y_0060113	first_vaccination_dpt	NA	NA	NA	NA	NA	NA	0.0132	0.0012	2.09524	0.193548	NA	69963	70346	69030
c1y_0060113	first_vaccination_haemophilus_b_influenzae	NA	NA	NA	NA	NA	NA	0.0132	8e-04	2.09524	0.135593	NA	69963	71027	69690
c1y_0060113	first_vaccination_hbv	0.566	0.3736	1.5152	0.1297	0.0167	0.0047	0.0132	0.015	2.09524	2.63158	0.00966626851248688	69963	70178	66889
c1y_0060113	first_vaccination_pneumococcus	NA	NA	NA	NA	0.0066	0.0049	0.0132	-0.0025	2.09524	-0.403226	NA	69963	70663	69337
c1y_0060113	first_vaccination_polio	NA	NA	NA	NA	-0.0246	0.005	0.0132	-0.0064	2.09524	-1.12281	NA	69963	70697	69368
c1y_0060113	first_vaccination_rotavirus	0.5846	0.4542	1.2871	0.1981	0.0506	0.0051	0.0132	0.0073	2.09524	1.17742	0.0459068774188209	69963	71057	69716
c1y_0060113	fish_allergy_score_until_4yo_positive	0.071	0.4613	0.1539	0.8777	0.0193	0.0047	0.0132	0.0081	2.09524	1.55769	0.0189880720302066	69963	70710	69543
c1y_0060113	food_allergy_cum_4y	0.1417	0.1805	0.7851	0.4324	0.0352	0.005	0.0132	0.0458	2.09524	4.77083	0.03303442665279	69963	71319	69963
c1y_0060113	food_allergy_cum_count_until_4yo	0.194	0.1854	1.0461	0.2955	0.0315	0.0045	0.0132	0.0447	2.09524	4.96667	0.0279558886863897	69963	70806	69598
c1y_0060113	food_allergy_egg_feeding_status_case_combined_1yh	0.4255	0.2058	2.068	0.0386	0.0529	0.0046	0.0132	0.0402	2.09524	4.46667	0.0450162969094138	69963	70444	69271
c1y_0060113	food_allergy_egg_feeding_status_case_combined_2y	0.2331	0.1972	1.1822	0.2371	0.0485	0.0045	0.0132	0.0343	2.09524	4.34177	0.0450810564364859	69963	71319	69963
c1y_0060113	food_allergy_egg_feeding_status_case_combined_3y	-0.2484	0.303	-0.8197	0.4124	0.048	0.0048	0.0132	0.0219	2.09524	2.60714	0.053628000128209	69963	71319	69963
c1y_0060113	food_allergy_egg_feeding_status_case_combined_4y	-0.0768	0.347	-0.2214	0.8248	0.0413	0.0048	0.0132	0.0133	2.09524	1.77333	0.0432894893741474	69963	71319	69963
c1y_0060113	food_allergy_fish_feeding_status_case_combined_1yh	NA	NA	NA	NA	0.0301	0.0047	0.0132	-0.0077	2.09524	-1.30508	NA	69963	71319	69963
c1y_0060113	food_allergy_fish_feeding_status_case_combined_2y	-0.498	0.8168	-0.6097	0.5421	0.0282	0.0052	0.0132	0.0034	2.09524	0.53125	0.0320748076309754	69963	71319	69963
c1y_0060113	food_allergy_fish_feeding_status_case_combined_3y	NA	NA	NA	NA	0.0267	0.0047	0.0132	-0.0118	2.09524	-2.40816	NA	69963	71319	69963
c1y_0060113	food_allergy_fruit_feeding_status_case_combined_1yh	0.6233	0.4962	1.2562	0.209	0.0228	0.0047	0.0132	0.0068	2.09524	1.21429	0.017287602614812	69963	71319	69963
c1y_0060113	food_allergy_fruit_feeding_status_case_combined_2y	1	14.4542	0.1302	0.8964	0.0106	0.0054	0.0132	0.002	2.09524	0.3125	0.0010387079776641	69963	71319	69963
c1y_0060113	food_allergy_fruit_feeding_status_case_combined_3y	NA	NA	NA	NA	0.016	0.005	0.0132	-7e-04	2.09524	-0.107692	NA	69963	71319	69963
c1y_0060113	food_allergy_milk_feeding_status_case_combined_1yh	0.5069	0.3728	1.3595	0.174	0.0317	0.0045	0.0132	0.0113	2.09524	1.82258	0.0263005341922929	69963	70238	69078
c1y_0060113	food_allergy_milk_feeding_status_case_combined_2y	-0.1768	0.2741	-0.6449	0.519	0.0306	0.0047	0.0132	0.0185	2.09524	2.84615	0.0342001467440079	69963	71319	69963
c1y_0060113	food_allergy_milk_feeding_status_case_combined_3y	-0.0483	0.3815	-0.1265	0.8993	0.0301	0.0047	0.0132	0.0097	2.09524	1.49231	0.0312952104667245	69963	71319	69963
c1y_0060113	food_allergy_milk_feeding_status_case_combined_4y	0.8327	0.6312	1.3192	0.1871	0.0127	0.0048	0.0132	0.0075	2.09524	1.10294	0.0045846929894391	69963	71319	69963
c1y_0060113	food_allergy_non_peanuts_nuts_feeding_status_case_combined_4y	0.7452	0.593	1.2567	0.2089	0.0658	0.0049	0.0132	0.0075	2.09524	0.9375	0.0596374428040354	69963	71319	69963
c1y_0060113	food_allergy_nuts_feeding_status_case_combined_1yh	0.7856	0.265	2.9642	0.003	0.2104	0.0053	0.0132	0.0278	2.09524	3.97143	0.20151662904598	69963	71319	69963
c1y_0060113	food_allergy_nuts_feeding_status_case_combined_2y	0.596	0.2703	2.2054	0.0274	0.151	0.0051	0.0132	0.0206	2.09524	2.98551	0.145081137013366	69963	71319	69963
c1y_0060113	food_allergy_nuts_feeding_status_case_combined_3y	0.5038	0.2579	1.9535	0.0508	0.0933	0.005	0.0132	0.0233	2.09524	2.94937	0.0869524919492096	69963	71319	69963
c1y_0060113	food_allergy_peanuts_feeding_status_case_combined_4y	0.4567	0.5103	0.8949	0.3708	0.0661	0.0049	0.0132	0.0073	2.09524	1.01389	0.0628993752112382	69963	71319	69963
c1y_0060113	food_allergy_score_cum_count_until_4yo	0.3117	0.1645	1.8953	0.0581	0.0423	0.0045	0.0132	0.064	2.09524	6.09524	0.0350250478494204	69963	71000	69785
c1y_0060113	food_allergy_sesame_feeding_status_case_combined_1yh	0.0176	0.4222	0.0416	0.9668	0.087	0.0054	0.0132	0.0083	2.09524	1.22059	0.0886076368261446	69963	71319	69963
c1y_0060113	food_allergy_sesame_feeding_status_case_combined_2y	NA	NA	NA	NA	0.0463	0.0041	0.0132	-0.0116	2.09524	-2	NA	69963	61296	60329
c1y_0060113	food_allergy_sesame_feeding_status_case_combined_3y	0.4189	0.7413	0.5651	0.572	0.0238	0.0046	0.0132	0.0033	2.09524	0.540984	0.0214419560700314	69963	71319	69963
c1y_0060113	food_allergy_shellfish_feeding_status_case_combined_1yh	1	0.2631	3.9938	6.5014e-05	0.2308	0.0052	0.0132	0.0297	2.09524	4.30435	0.216879683182947	69963	71319	69963
c1y_0060113	food_allergy_shellfish_feeding_status_case_combined_2y	1	0.4455	2.8004	0.0051	0.1407	0.0048	0.0132	0.0117	2.09524	1.82812	0.136963796952922	69963	63050	61983
c1y_0060113	food_allergy_shellfish_feeding_status_case_combined_3y	1	2.8096	0.6299	0.5288	0.075	0.0048	0.0132	0.0023	2.09524	0.338235	0.0664885754295175	69963	71319	69963
c1y_0060113	food_allergy_shellfish_feeding_status_case_combined_4y	0.4857	0.2646	1.8352	0.0665	0.0473	0.0049	0.0132	0.0249	2.09524	3.32	0.0397077882039849	69963	71319	69963
c1y_0060113	food_allergy_soba_feeding_status_case_combined_1yh	0.6526	0.2475	2.6365	0.0084	0.2203	0.0049	0.0132	0.0249	2.09524	3.95238	0.214686841334434	69963	71319	69963
c1y_0060113	food_allergy_soba_feeding_status_case_combined_2y	1	0.4426	2.7825	0.0054	0.1747	0.0051	0.0132	0.0143	2.09524	2.2	0.173764657902685	69963	62212	61210
c1y_0060113	food_allergy_soba_feeding_status_case_combined_3y	1	0.7993	1.5195	0.1286	0.1137	0.0051	0.0132	0.0059	2.09524	0.819444	0.105082889157893	69963	71319	69963
c1y_0060113	food_allergy_soba_feeding_status_case_combined_4y	0.8224	0.4809	1.7102	0.0872	0.0802	0.0051	0.0132	0.0094	2.09524	1.32394	0.0740575636130679	69963	68796	67540
c1y_0060113	food_allergy_wheat_feeding_status_case_combined_1yh	0.3364	0.3829	0.8786	0.3796	0.0209	0.0044	0.0132	0.008	2.09524	1.45455	0.017846953410536	69963	71187	69855
c1y_0060113	fruit_allergy_score_until_4yo_positive	0.8152	0.4115	1.9813	0.0476	0.0047	0.0046	0.0132	0.0137	2.09524	2.20968	-0.00629507137900814	69963	70615	69517
c1y_0060113	ft1b_0080001	0.3865	0.2527	1.5293	0.1262	0.0045	0.0049	0.0132	0.0438	2.09524	3.68067	-0.00451877146762203	69835	64774	61717
c1y_0060113	ft1b_0400001	0.149	0.217	0.6867	0.4923	-0.0108	0.0049	0.0132	0.0545	2.09524	4.12879	-0.0158751057011336	69835	73434	68215
c1y_0060113	ft1b_0410001	0.0278	0.2125	0.1306	0.8961	-0.0124	0.0049	0.0132	0.0599	2.09524	3.94079	-0.0143268927925375	69835	73434	68215
c1y_0060113	ft1b_0420001	0.0398	0.2339	0.1701	0.8649	-0.0113	0.0049	0.0132	0.0544	2.09524	3.62667	-0.0133845638109408	69835	73434	68215
c1y_0060113	ft1b_0430001	-0.0931	0.2247	-0.4143	0.6787	-0.0083	0.0046	0.0132	0.0461	2.09524	3.17931	-0.00661372403093371	69835	73434	68215
c1y_0060113	ft1b_0440001	-0.1645	0.2507	-0.656	0.5118	0.007	0.0052	0.0132	0.053	2.09524	4.24	0.0121026725374631	69835	73434	68215
c1y_0060113	ft1b_0450001	-0.1503	0.21	-0.7159	0.4741	0.0011	0.0048	0.0132	0.0486	2.09524	4.58491	0.00512120687576644	69835	73369	68154
c1y_0060113	ft1b_0460001	-0.1675	0.2156	-0.7768	0.4373	0.0045	0.0047	0.0132	0.0516	2.09524	4.96154	0.009420014955468	69835	72891	67712
c1y_0060113	ft1b_0470001b	NA	NA	NA	NA	-0.0075	0.0051	0.0132	-0.0046	2.09524	-0.479167	NA	69963	73913	68748
c1y_0060113	ft1b_0480001	-0.1737	0.2439	-0.7121	0.4764	-0.0126	0.0051	0.0132	0.0568	2.09524	3.44242	-0.0090892975857209	69835	76280	67994
c1y_0060113	gastroenteritis_cum_2y	-0.1362	0.4067	-0.335	0.7377	-0.0212	0.005	0.0132	0.0158	2.09524	2.07895	-0.0197235209487693	69963	71319	69963
c1y_0060113	hand_foot_and_mouth_disease_cum_2y	NA	NA	NA	NA	-0.0247	0.0048	0.0132	-6e-04	2.09524	-0.0810811	NA	69963	71319	69963
c1y_0060113	hba1c_ngsp_early	0.0325	0.1801	0.1806	0.8567	-0.0169	0.0052	0.0132	0.0558	2.09524	6.2	-0.0192686568178758	69963	70050	66777
c1y_0060113	herpangina_cum_2y	-0.4089	0.4294	-0.9522	0.341	-0.011	0.0047	0.0132	0.0091	2.09524	1.26389	-0.00669928473762919	69963	71319	69963
c1y_0060113	hg	0.1579	0.1425	1.1081	0.2678	-0.0349	0.0052	0.0132	0.078	2.09524	1.93069	-0.0459897276251135	69835	61862	59120
c1y_0060113	hsv_infection_cum_2y	0.4277	0.8995	0.4755	0.6345	-0.0197	0.0045	0.0132	0.0026	2.09524	0.472727	-0.0225742561392596	69963	71319	69963
c1y_0060113	influenza_viral_infections_cum_4y	-0.4706	0.2641	-1.7821	0.0747	-0.0269	0.0046	0.0132	0.0286	2.09524	3.91781	-0.0184973438646033	69963	70787	69460
c1y_0060113	intellectual_and_developmental_disability_including_language_delay_cum_4y	NA	NA	NA	NA	NA	NA	0.0132	2e-04	2.09524	0.030303	NA	69963	71319	69963
c1y_0060113	isacc_modified_current_runny_nose_autumn_2y	0.1614	1.4261	0.1132	0.9099	-0.0208	0.0052	0.0132	0.0014	2.09524	0.237288	-0.0226488690971709	69963	70178	66889
c1y_0060113	isacc_modified_current_runny_nose_autumn_3y	0.1835	0.593	0.3095	0.757	-0.0199	0.005	0.0132	0.0039	2.09524	0.590909	-0.0223544756087597	69963	70178	66889
c1y_0060113	isacc_modified_current_runny_nose_autumn_4y	NA	NA	NA	NA	-0.0093	0.0049	0.0132	-0.0066	2.09524	-1.06452	NA	69963	69935	66667
c1y_0060113	isacc_modified_current_runny_nose_nonpollen_season_2y	NA	NA	NA	NA	NA	NA	0.0132	5e-04	2.09524	0.0746269	NA	69963	70178	66889
c1y_0060113	isacc_modified_current_runny_nose_nonpollen_season_3y	NA	NA	NA	NA	-0.0173	0.005	0.0132	-0.0024	2.09524	-0.393443	NA	69963	70178	66889
c1y_0060113	isacc_modified_current_runny_nose_nonpollen_season_4y	NA	NA	NA	NA	NA	NA	0.0132	0.001	2.09524	0.149254	NA	69963	69125	65955
c1y_0060113	isacc_modified_current_runny_nose_pollen_season_2y	NA	NA	NA	NA	NA	NA	0.0132	6e-04	2.09524	0.0983607	NA	69963	70178	66889
c1y_0060113	isacc_modified_current_runny_nose_pollen_season_3y	1	1.0453	1.3644	0.1725	-0.0169	0.0051	0.0132	0.0055	2.09524	0.833333	-0.0301378504806488	69963	70178	66889
c1y_0060113	isacc_modified_current_runny_nose_pollen_season_4y	-0.0645	0.4451	-0.1449	0.8848	-0.0028	0.0055	0.0132	0.0103	2.09524	1.43056	-0.0022093951366595	69963	70038	66769
c1y_0060113	isacc_modified_current_runny_nose_spring_2y	0.8798	1.8707	0.4703	0.6381	-0.0266	0.0058	0.0132	0.0019	2.09524	0.301587	-0.0325172270792259	69963	70178	66889
c1y_0060113	isacc_modified_current_runny_nose_spring_3y	1	1.632	0.7225	0.47	-0.0151	0.0053	0.0132	0.0027	2.09524	0.428571	-0.023041430462971	69963	70178	66889
c1y_0060113	isacc_modified_current_runny_nose_spring_4y	0.1789	0.4861	0.3681	0.7128	0.0015	0.0055	0.0132	0.0091	2.09524	1.28169	-0.000383829985019282	69963	69309	66060
c1y_0060113	isacc_modified_current_runny_nose_summer_2y	NA	NA	NA	NA	-0.0217	0.0049	0.0132	-7e-04	2.09524	-0.118644	NA	69963	70178	66889
c1y_0060113	isacc_modified_current_runny_nose_summer_3y	-0.0058	0.7954	-0.0072	0.9942	-0.0176	0.0055	0.0132	0.0024	2.09524	0.358209	-0.0185494152169047	69963	70178	66889
c1y_0060113	isacc_modified_current_runny_nose_summer_4y	NA	NA	NA	NA	-0.0053	0.0052	0.0132	-3e-04	2.09524	-0.0379747	NA	69963	69920	66652
c1y_0060113	isacc_modified_current_runny_nose_winter_2y	0.7314	0.7687	0.9515	0.3414	-0.0197	0.005	0.0132	0.0049	2.09524	0.742424	-0.0267616115494556	69963	70178	66889
c1y_0060113	isacc_modified_current_runny_nose_winter_3y	NA	NA	NA	NA	-0.022	0.0048	0.0132	-9e-04	2.09524	-0.160714	NA	69963	70178	66889
c1y_0060113	isacc_modified_current_runny_nose_winter_4y	NA	NA	NA	NA	-0.0128	0.0048	0.0132	-0.0038	2.09524	-0.535211	NA	69963	69685	66452
c1y_0060113	kawasaki_disease_cum_4y	NA	NA	NA	NA	-0.0034	0.0048	0.0132	-6e-04	2.09524	-0.0967742	NA	69963	71319	69963
c1y_0060113	length_of_labor	0.0677	0.2031	0.3331	0.739	0.029	0.0047	0.0132	0.0336	2.09524	4.73239	0.0296993179075316	69963	69918	66657
c1y_0060113	low_birth_weight	0.2615	0.2247	1.1637	0.2445	0.0049	0.0047	0.0132	0.0312	2.09524	4.8	-0.000177735683939564	69963	70178	66889
c1y_0060113	lower_respiratory_tract_infection_cum_2y	-0.9465	0.3594	-2.6339	0.0084	-0.0124	0.005	0.0132	0.0186	2.09524	2.58333	0.00234854300492911	69963	71319	69963
c1y_0060113	m0mb_0410001	0.0132	0.1665	0.0794	0.9367	-0.0075	0.0047	0.0132	0.0693	2.09524	6.41667	-0.00894511484790465	69835	64774	61717
c1y_0060113	m0mb_0420001	0.0335	0.173	0.1934	0.8467	-0.0034	0.005	0.0132	0.0712	2.09524	6.47273	-0.00494296142208224	69835	64774	61717
c1y_0060113	m0mb_0430001	0.0371	0.1599	0.232	0.8165	-0.0154	0.0052	0.0132	0.062	2.09524	4.46043	-0.0185467950455086	69835	64774	61717
c1y_0060113	m0mb_0450001	-0.3961	0.2736	-1.4478	0.1477	-0.0111	0.0047	0.0132	0.0209	2.09524	3.16667	-0.00561303892190842	69835	64774	61717
c1y_0060113	m0mb_0460001	-0.3252	0.2705	-1.2024	0.2292	-1e-04	0.0052	0.0132	0.0224	2.09524	3.5	0.00558237737132467	69835	64774	61717
c1y_0060113	m0mb_0480001	0.1563	0.1767	0.8845	0.3764	-0.0157	0.0051	0.0132	0.0638	2.09524	6.44444	-0.0225196085487132	69835	64774	61717
c1y_0060113	m1m_0030001_1	NA	NA	NA	NA	NA	NA	0.0132	0.0011	2.09524	0.186441	NA	69835	61862	59120
c1y_0060113	m1m_0030001_2	0.5598	0.3922	1.4273	0.1535	0.0544	0.0053	0.0132	0.0098	2.09524	1.46269	0.0547428236445575	69835	61862	59120
c1y_0060113	m1m_0030001_3	NA	NA	NA	NA	-0.0317	0.0053	0.0132	-0.0104	2.09524	-1.92593	NA	69835	61862	59120
c1y_0060113	m1m_0040001_1	-0.5319	0.2891	-1.8397	0.0658	-0.0563	0.0049	0.0132	0.0166	2.09524	2.72131	-0.0565864470726343	69835	71547	62556
c1y_0060113	m1m_0040001_2	0.9491	1.5078	0.6294	0.5291	-0.001	0.0045	0.0132	0.0022	2.09524	0.431373	-0.00671111088813997	69835	31989	30597
c1y_0060113	m1m_0040001_4	0.4083	0.2807	1.4543	0.1459	0.0609	0.0048	0.0132	0.0173	2.09524	2.74603	0.0597846069478461	69963	79753	69940
c1y_0060113	m1m_0040001_6	NA	NA	NA	NA	-0.006	0.0045	0.0132	-0.0088	2.09524	-1.76	NA	69963	79660	69860
c1y_0060113	m1m_0250001_1	-0.322	0.3143	-1.0245	0.3056	-0.0577	0.0055	0.0132	0.0132	2.09524	2.09524	-0.0589783973434371	69963	77493	68031
c1y_0060113	m1m_0250001_2	0.484	0.3703	1.3071	0.1912	0.0593	0.0054	0.0132	0.0101	2.09524	1.60317	0.0629735584377569	69963	69403	60921
c1y_0060113	m1m_0250001_3	-0.7868	1.6412	-0.4794	0.6316	0.0033	0.0043	0.0132	0.0035	2.09524	0.603448	0.00894666182702698	69963	79780	69963
c1y_0060113	m1m_0260001_1	-0.1804	0.4386	-0.4112	0.6809	0.0057	0.005	0.0132	0.0079	2.09524	1.36207	0.00801355332487279	69963	79780	69963
c1y_0060113	m1m_0260001_2	0.4511	0.5869	0.7686	0.4421	6e-04	0.0053	0.0132	0.0055	2.09524	0.901639	-0.00323306247133366	69963	79735	69932
c1y_0060113	m1m_bed_time	NA	NA	NA	NA	NA	NA	0.0132	2e-04	2.09524	0.0350877	NA	69963	69954	66685
c1y_0060113	m1m_nap_count	-0.6066	0.2873	-2.1117	0.0347	0.0014	0.005	0.0132	0.0286	2.09524	4.4	0.0135394194250966	69963	69820	66569
c1y_0060113	m1m_night_wake_up_count	0.0386	0.2359	0.1636	0.87	0.0061	0.0053	0.0132	0.0238	2.09524	3.83871	0.00583230120696272	69963	69759	66498
c1y_0060113	m1m_sleep_time_day	-0.3199	0.1879	-1.7021	0.0887	-0.0334	0.0049	0.0132	0.0395	2.09524	6.69492	-0.0284787904426991	69963	69987	66718
c1y_0060113	m1m_sleep_time_night	-0.3451	0.3094	-1.1151	0.2648	-0.0348	0.0056	0.0132	0.0141	2.09524	2.2381	-0.0322695660623406	69963	69842	66579
c1y_0060113	m1m_total_sleep_time	-0.4481	0.231	-1.9402	0.0524	-0.0434	0.0051	0.0132	0.028	2.09524	4.66667	-0.0384144105347976	69963	67822	64658
c1y_0060113	m1m_wake_up_time	0.1706	0.2887	0.591	0.5545	-0.0098	0.0052	0.0132	0.0249	2.09524	3.19231	-0.0136186859010885	69963	70178	66889
c1y_0060113	mbpfas0001b	0.2325	0.6522	0.3565	0.7215	-0.0037	0.0053	0.0132	0.0136	2.09524	0.660194	-0.00709338278185229	69963	73371	68267
c1y_0060113	mbpfas0007	-0.1996	0.9882	-0.202	0.8399	0.0045	0.0048	0.0132	0.0067	2.09524	0.345361	0.00672254204251155	69835	68351	65062
c1y_0060113	mbpfas0009	0.3496	0.3403	1.0274	0.3042	0.0177	0.0053	0.0132	0.054	2.09524	2.45455	0.00979296398748662	69835	68351	65062
c1y_0060113	mbpfas0013	0.2585	0.3482	0.7424	0.4578	0.0138	0.0057	0.0132	0.0495	2.09524	2.25	0.00830833394510866	69835	68351	65062
c1y_0060113	mbpfas0017	0.0616	0.3314	0.1859	0.8525	0.0115	0.0053	0.0132	0.0561	2.09524	2.55	0.0109163567832382	69835	68351	65062
c1y_0060113	mbpfas0021	-0.0595	0.6153	-0.0966	0.923	0.001	0.0052	0.0132	0.0148	2.09524	0.714976	0.00192042044622453	69835	68351	65062
c1y_0060113	mbpfas0025	NA	NA	NA	NA	2e-04	0.005	0.0132	-0.001	2.09524	-0.046729	NA	69835	68351	65062
c1y_0060113	mbpfas0029	-0.3264	0.403	-0.8099	0.418	-0.0125	0.0051	0.0132	0.0334	2.09524	1.63725	-0.00657373200079432	69835	68351	65062
c1y_0060113	mbpfas0039b	NA	NA	NA	NA	NA	NA	0.0132	0.0042	2.09524	0.214286	NA	69963	73012	67961
c1y_0060113	mbpfas0041	NA	NA	NA	NA	NA	NA	0.0132	0.0047	2.09524	0.20524	NA	69835	61862	59120
c1y_0060113	mbpfas0045	NA	NA	NA	NA	0.0153	0.005	0.0132	-0.008	2.09524	-0.451977	NA	69835	61862	59120
c1y_0060113	mbpfas0047	-0.0473	0.3191	-0.1482	0.8822	0.0173	0.0054	0.0132	0.0515	2.09524	2.48792	0.0211552163431147	69835	61862	59120
c1y_0060113	mbpfas0053b	0.4332	0.5196	0.8337	0.4044	-0.0118	0.0048	0.0132	0.0222	2.09524	1.21978	-0.0204596645229803	69963	69911	65075
c1y_0060113	mbpfas0067b	-0.6009	0.411	-1.462	0.1437	0.0109	0.0049	0.0132	0.0296	2.09524	1.5914	0.0239913320383492	69963	71276	66359
c1y_0060113	mbpfas0073	0.4781	0.3241	1.4754	0.1401	-0.0122	0.0048	0.0132	0.0626	2.09524	2.69828	-0.0283919863988567	69835	61862	59120
c1y_0060113	milk_allergy_1hy	0.0305	0.3138	0.0973	0.9225	0.0149	0.0048	0.0132	0.0138	2.09524	2.15625	0.0148105574671314	69963	70303	69562
c1y_0060113	milk_allergy_2y	0.3415	0.3586	0.9524	0.3409	0.0101	0.0046	0.0132	0.0113	2.09524	1.79365	0.00609442171111258	69963	70926	69817
c1y_0060113	milk_allergy_3y	0.0598	1.0815	0.0553	0.9559	0.0133	0.0046	0.0132	0.0017	2.09524	0.288136	0.0132459698849733	69963	70761	69678
c1y_0060113	milk_allergy_cum_4y	0.2722	0.2933	0.9278	0.3535	0.0182	0.0048	0.0132	0.0203	2.09524	3.02985	0.014200461709577	69963	70580	69438
c1y_0060113	milk_allergy_score_until_4yo	0.1131	0.2206	0.5129	0.6081	0.0248	0.0046	0.0132	0.0317	2.09524	4.28378	0.0230038924842563	69963	69963	69963
c1y_0060113	milk_allergy_score_until_4yo_positive	0.1532	0.2335	0.6563	0.5116	0.0234	0.0047	0.0132	0.0309	2.09524	4.06579	0.0210206640537068	69963	70830	69650
c1y_0060113	mn	0.012	0.1509	0.0796	0.9365	-0.007	0.0048	0.0132	0.0781	2.09524	4.91195	-0.00819729060866258	69835	68351	65062
c1y_0060113	mt1b_0020001	0.2389	0.2412	0.9906	0.3219	0.0138	0.0053	0.0132	0.0349	2.09524	4.30864	0.0104671428510354	69835	61862	59120
c1y_0060113	mt1b_0020101	0.2264	0.2445	0.9261	0.3544	0.0146	0.0054	0.0132	0.0332	2.09524	4.25641	0.0117658828390442	69835	61862	59120
c1y_0060113	mt1b_0030001	0.1558	0.2106	0.7399	0.4593	0.0273	0.0053	0.0132	0.0286	2.09524	3.575	0.0279082154116038	69835	61862	59120
c1y_0060113	mt1b_0030101	0.1594	0.2077	0.7675	0.4428	0.0263	0.0053	0.0132	0.0294	2.09524	3.58537	0.0266682839884514	69835	61862	59120
c1y_0060113	mt1b_0040001b	-0.3113	0.3008	-1.0349	0.3007	0.0034	0.0047	0.0132	0.015	2.09524	2.58621	0.00857343333612184	69963	56592	52537
c1y_0060113	mt1b_0040101b	-0.3601	0.3188	-1.1293	0.2588	0.0053	0.0047	0.0132	0.0141	2.09524	2.35	0.0106197106045124	69963	73388	68279
c1y_0060113	mt1b_0050001	-0.0796	0.2437	-0.3267	0.7439	0.0035	0.0055	0.0132	0.0302	2.09524	4.50746	0.00560225466705869	69835	61862	59120
c1y_0060113	mt1b_0050101	-0.0663	0.2476	-0.2679	0.7888	0.0038	0.0055	0.0132	0.03	2.09524	4.34783	0.00557020521269571	69835	65116	62041
c1y_0060113	mt1b_0060001	0.0327	0.2858	0.1144	0.9089	0.0156	0.0047	0.0132	0.02	2.09524	2.85714	0.017119644611332	69835	61679	58954
c1y_0060113	mt1b_0060101	0.0091	0.2916	0.0314	0.975	0.0163	0.0046	0.0132	0.0191	2.09524	2.72857	0.0176388498406809	69835	66800	63623
c1y_0060113	mt1b_0080001	0.1512	0.18	0.8401	0.4009	0.0156	0.005	0.0132	0.0576	2.09524	6.32967	0.0130472228448394	69835	66687	63553
c1y_0060113	mt1b_0100101	-0.377	0.1886	-1.9993	0.0456	0.003	0.0052	0.0132	0.0571	2.09524	3.48171	0.0140325777984296	69835	68351	65062
c1y_0060113	mt1b_0100201	0.1687	0.192	0.8791	0.3793	-0.0113	0.005	0.0132	0.055	2.09524	6.11111	-0.0171473087095435	69835	68056	64847
c1y_0060113	mt1b_0100301	0.2037	0.239	0.8524	0.394	-0.0068	0.0053	0.0132	0.034	2.09524	4.72222	-0.0119901201780731	69835	65116	62041
c1y_0060113	mt1b_0100401	0.092	0.2213	0.4158	0.6776	-0.0072	0.0053	0.0132	0.039	2.09524	5.34247	-0.0103744525566684	69835	61679	58954
c1y_0060113	mt1b_0100501	-0.1662	0.1656	-1.0035	0.3156	0.0077	0.005	0.0132	0.0606	2.09524	5.66355	0.0138717893080281	69835	59836	57508
c1y_0060113	mt1b_0100601	-0.0633	0.1698	-0.3726	0.7094	0.0083	0.0051	0.0132	0.0596	2.09524	5.51852	0.0110884740480696	69835	69837	65082
c1y_0060113	mt1b_0100701	0.2924	0.206	1.4196	0.1557	0.0026	0.0055	0.0132	0.0456	2.09524	5.92208	-0.00451725622453366	69835	69837	65082
c1y_0060113	mt1b_0100801	-0.1591	0.1536	-1.0359	0.3002	-0.006	0.005	0.0132	0.0914	2.09524	7.87931	-0.000963183193638362	69835	69837	65082
c1y_0060113	mt1b_0200101	-0.1266	0.1692	-0.7484	0.4542	0.0336	0.0051	0.0132	0.0567	2.09524	5.0177	0.0409594036609853	69835	69837	65082
c1y_0060113	mt1b_0200201	0.0292	0.1754	0.1667	0.8676	-0.0359	0.0053	0.0132	0.0537	2.09524	4.92661	-0.0406687834903756	69835	69837	65082
c1y_0060113	mt1b_0200301	0.0083	0.2139	0.0387	0.9692	9e-04	0.0053	0.0132	0.0432	2.09524	4.69565	0.000789907008480561	69835	69837	65082
c1y_0060113	mt1b_0200401	0.39	0.1978	1.9716	0.0487	-0.0153	0.0048	0.0132	0.0552	2.09524	5.52	-0.027905756986185	69835	69837	65082
c1y_0060113	mt1b_0200501	0.3413	0.3142	1.0865	0.2773	-0.0063	0.0057	0.0132	0.026	2.09524	1.9697	-0.0129433530396077	69835	71319	69835
c1y_0060113	mt1b_0400001	-0.3516	0.1931	-1.8209	0.0686	-0.0024	0.005	0.0132	0.0725	2.09524	6.90476	0.00883412670162295	69835	71319	69835
c1y_0060113	mt1b_0410001	-0.1303	0.1991	-0.6543	0.5129	-2.9056e-05	0.0047	0.0132	0.0631	2.09524	6.8587	0.00387937077771141	69835	74494	68968
c1y_0060113	mt1b_0420001	-0.1352	0.2243	-0.603	0.5465	-6e-04	0.0047	0.0132	0.0587	2.09524	6.52222	0.00325378594404902	69835	74494	68968
c1y_0060113	mt1b_0430001	-0.0553	0.1702	-0.3247	0.7454	-0.0133	0.0045	0.0132	0.058	2.09524	4.87395	-0.012839473990325	69835	74494	68968
c1y_0060113	mt1b_0440001	0.285	0.2203	1.2938	0.1957	0.0127	0.0052	0.0132	0.0611	2.09524	6.17172	0.00705344722148818	69835	55299	53028
c1y_0060113	mt1b_0450001	-0.1789	0.2376	-0.7531	0.4514	0.014	0.0049	0.0132	0.029	2.09524	4.14286	0.0205218737501955	69835	64469	56630
c1y_0060113	mt1b_0460001	-0.1119	0.2251	-0.4973	0.619	0.0245	0.0047	0.0132	0.0312	2.09524	4.52174	0.0312027379184363	69835	57500	54980
c1y_0060113	mt1b_0470001	NA	NA	NA	NA	-0.0068	0.005	0.0132	-0.0051	2.09524	-0.87931	NA	69835	41872	39817
c1y_0060113	mt1b_0480001	-0.0178	0.203	-0.0875	0.9303	-0.0044	0.0046	0.0132	0.0615	2.09524	5.6422	-0.00437467555636126	69835	80264	69835
c1y_0060113	mt1u_0010001	0.0932	0.2975	0.3133	0.7541	-0.0183	0.0052	0.0132	0.0165	2.09524	2.79661	-0.0212539380024889	69835	79735	69804
c1y_0060113	mt1u_0020001	-0.0163	0.3186	-0.051	0.9593	-0.0156	0.0051	0.0132	0.013	2.09524	2.13115	-0.0157978728668841	69835	70924	69467
c1y_0060113	mt2b_0410001	0.0979	0.1833	0.534	0.5933	0.0033	0.0056	0.0132	0.0775	2.09524	6.73913	0.00132865285469003	69835	43468	41332
c1y_0060113	mt2b_0420001	0.1524	0.1984	0.7679	0.4426	-0.0032	0.0057	0.0132	0.0791	2.09524	6.76068	-0.00870006922948529	69835	69458	66150
c1y_0060113	mt2b_0430001	-0.0772	0.1315	-0.5871	0.5571	-0.0139	0.0049	0.0132	0.0853	2.09524	5.29814	-0.0126772094759734	69835	69458	66150
c1y_0060113	mt2b_0450001	-0.1751	0.1942	-0.9018	0.3671	-0.0041	0.0054	0.0132	0.0514	2.09524	6.425	0.000252446411021519	69835	69458	66150
c1y_0060113	mt2b_0460001	-0.1664	0.1814	-0.9173	0.359	0.0146	0.0054	0.0132	0.0452	2.09524	5.38095	0.0200235069122748	69835	69458	66150
c1y_0060113	mt2b_0480001	0.2201	0.1965	1.12	0.2627	-0.0175	0.0057	0.0132	0.0758	2.09524	5.57353	-0.0265836590400692	69835	69458	66150
c1y_0060113	mt2b_0490001	0.3523	0.2488	1.4159	0.1568	0.0481	0.0052	0.0132	0.0271	2.09524	3.56579	0.0448865980403697	69835	69453	66145
c1y_0060113	mt2u_0010001	-0.0137	0.2179	-0.0628	0.95	-0.0179	0.0047	0.0132	0.0227	2.09524	3.72131	-0.0189494345548785	69835	69457	66149
c1y_0060113	mt2u_0020001	-0.0586	0.2212	-0.2649	0.7911	-0.0208	0.0049	0.0132	0.0228	2.09524	3.8	-0.0204374641680295	69835	70826	69375
c1y_0060113	mumps_cum_4y	-0.8767	1.0498	-0.8351	0.4036	-9e-04	0.0051	0.0132	0.0044	2.09524	0.594595	0.00582188322562722	69963	70959	69627
c1y_0060113	mycotic_or_fungal_infection_cum_2y	0.0591	0.4849	0.1219	0.903	-0.0212	0.005	0.0132	0.0053	2.09524	0.929825	-0.0221583362012883	69963	70932	69596
c1y_0060113	nuts_allergy_score_until_4yo_positive	0.4777	0.4966	0.9621	0.336	0.0097	0.005	0.0132	0.0098	2.09524	1.44118	0.00443368037063344	69963	70610	69456
c1y_0060113	otitis_media_cum_2y	-0.3073	0.243	-1.2646	0.206	-0.0263	0.0049	0.0132	0.0243	2.09524	3.68182	-0.0214525442876703	69963	71319	69963
c1y_0060113	out_of_night_diapers_age_4y	0.9644	0.4339	2.2228	0.0262	0.0111	0.0048	0.0132	0.0304	2.09524	2.15603	-0.00784648804494891	69963	69946	66688
c1y_0060113	participant_reported_food_allergy_cum_4y	0.1379	0.1873	0.7359	0.4618	0.0338	0.0045	0.0132	0.0429	2.09524	4.71429	0.0317820785089558	69963	70875	69658
c1y_0060113	pb	-0.1673	0.2027	-0.8254	0.4092	-0.0536	0.0054	0.0132	0.0508	2.09524	6.51282	-0.057095992018471	69835	61862	59120
c1y_0060113	peanuts_allergy_score_4yo_positive	1	4.1849	0.2403	0.8101	0.0029	0.0048	0.0132	0.0018	2.09524	0.28125	-0.00198489702816434	69963	70839	69649
c1y_0060113	premature_birth	0.1751	0.3618	0.4839	0.6284	0.0039	0.005	0.0132	0.0091	2.09524	1.56897	0.00219084364563157	69963	70178	66889
c1y_0060113	psychomotor_developmental_delay_cum_4y	NA	NA	NA	NA	0.0178	0.0045	0.0132	-0.0018	2.09524	-0.295082	NA	69963	71319	69963
c1y_0060113	roseola_infantum_cum_2y	0.196	0.3351	0.585	0.5585	-0.0211	0.0052	0.0132	0.0126	2.09524	2	-0.0241426528729997	69963	71319	69963
c1y_0060113	rsv_infection_cum_2y	-0.4672	0.2271	-2.0566	0.0397	-0.0177	0.0048	0.0132	0.0361	2.09524	5.30882	-0.00786647522339944	69963	71319	69963
c1y_0060113	sccon003	-0.5635	0.1999	-2.8195	0.0048	-0.0717	0.0053	0.0132	0.0704	2.09524	8.38095	-0.0615595582129628	69835	68351	65062
c1y_0060113	sccon005	-0.1199	0.2138	-0.5606	0.575	-0.0161	0.0048	0.0132	0.0252	2.09524	3.76119	-0.0152018786722065	69835	68351	65062
c1y_0060113	se	0.0447	0.1554	0.288	0.7734	-0.021	0.0051	0.0132	0.0628	2.09524	1.82558	-0.0245266373576648	69835	68351	65062
c1y_0060113	shellfish_allergy_score_until_4yo_positive	0.9208	1.3315	0.6916	0.4892	0.0032	0.0049	0.0132	0.0027	2.09524	0.442623	-0.00228300364306535	69963	70773	69664
c1y_0060113	soba_allergy_score_until_4yo_positive	0.662	0.4935	1.3415	0.1797	0.0123	0.0048	0.0132	0.0105	2.09524	1.75	0.00469341064994116	69963	70889	69680
c1y_0060113	soybean_allergy_score_until_4yo_positive	-0.3847	0.4657	-0.826	0.4088	0.0235	0.0052	0.0132	0.0084	2.09524	1.29231	0.0282004541762741	69963	70089	69013
c1y_0060113	streptococcus_pyogenes_cum_4y	0.5919	0.6186	0.9567	0.3387	-0.0166	0.0048	0.0132	0.0062	2.09524	0.984127	-0.0223948500662659	69963	70749	69423
c1y_0060113	ucbb_0080001b	-0.1545	0.2228	-0.6934	0.4881	0.0111	0.0049	0.0132	0.029	2.09524	4.83333	0.0149494212246493	69963	73913	68748
c1y_0060113	ucbb_0410001	0.057	0.0904	0.6308	0.5282	-0.0022	0.0057	0.0132	0.3582	2.09524	8.3109	-0.00772749680774057	69835	70826	69375
c1y_0060113	ucbb_0420001	0.0427	0.0932	0.4583	0.6467	0.0015	0.0057	0.0132	0.3484	2.09524	7.81166	-0.00171483779375295	69835	70826	69375
c1y_0060113	ucbb_0430001	0.0642	0.0976	0.6579	0.5106	0.0142	0.0064	0.0132	0.2981	2.09524	4.26466	0.0124578665501924	69835	70826	69375
c1y_0060113	ucbb_0450001	0.0068	0.1372	0.0499	0.9602	-0.0073	0.0054	0.0132	0.0986	2.09524	10.9556	-0.00810667494303746	69835	70826	69375
c1y_0060113	ucbb_0460001	-0.0193	0.1383	-0.1399	0.8887	-0.0033	0.0054	0.0132	0.0956	2.09524	10.5055	-0.00281589565444675	69835	70809	69358
c1y_0060113	ucbb_0480001	0.03	0.0892	0.336	0.7369	0.0011	0.0055	0.0132	0.3442	2.09524	7.23109	-0.00112747017085123	69835	70822	69371
c1y_0060113	upper_respiratory_tract_infection_cum_2y	-0.1555	0.2975	-0.5229	0.6011	-0.0018	0.0049	0.0132	0.018	2.09524	2.64706	0.000588746777307109	69963	71319	69963
c1y_0060113	urinary_tract_infections_cum_4y	NA	NA	NA	NA	0.003	0.0051	0.0132	-0.0027	2.09524	-0.442623	NA	69963	71021	69687
c1y_0060113	urticaria_cum_4y	-0.2518	0.3457	-0.7285	0.4663	0.0048	0.0049	0.0132	0.0121	2.09524	1.77941	0.00813141434493736	69963	71319	69963
c1y_0060113	varicella_cum_4y	-0.2634	0.6808	-0.387	0.6988	-0.0233	0.0053	0.0132	0.0045	2.09524	0.642857	-0.0217749309285948	69963	70753	69427
c1y_0060113	wheat_allergy_score_until_4yo_positive	-0.1126	0.2073	-0.5431	0.587	0.019	0.0043	0.0132	0.0305	2.09524	4.55224	0.0219509445081243	69963	70695	69555
c1y_0060201	BMI	-0.0241	0.0976	-0.2474	0.8046	-0.0093	0.0058	0.0113	0.1732	1.91525	19.4607	-0.00910686522638244	70830	163835	0
c1y_0060201	adenovirus_infection_cum_2y	-0.0505	0.3664	-0.138	0.8903	0.0221	0.0053	0.0113	0.0171	1.91525	2.71429	0.0233272016565607	70084	71319	70084
c1y_0060201	allergic_conjunctivitis_cum_4y	0.4674	0.3877	1.2054	0.228	0.0059	0.0054	0.0113	0.0162	1.91525	2.28169	-0.000377338982225676	70084	71319	70084
c1y_0060201	allergic_conjunctivitis_or_rhinitis_or_hay_fever_cum_4y	0.3727	0.4895	0.7613	0.4465	0.0054	0.005	0.0113	0.0086	1.91525	1.11688	0.00179112064157802	70084	71319	70084
c1y_0060201	allergic_rhinitis_cum_4y	0.2234	0.3689	0.6055	0.5448	0.0038	0.0049	0.0113	0.0126	1.91525	1.55556	0.00118177970883013	70084	71319	70084
c1y_0060201	any_food_allergy_score_positive_until_4yo	-0.0188	0.2234	-0.0842	0.9329	0.0218	0.005	0.0113	0.0548	1.91525	5.48	0.0232871209969773	70084	70610	69568
c1y_0060201	asthma_cum_4y	0.34	0.2871	1.1843	0.2363	0.0104	0.0053	0.0113	0.0306	1.91525	3.1875	0.00425829184204937	70084	71319	70084
c1y_0060201	atopic_dermatitis_cum_4y	0.2942	0.2056	1.4311	0.1524	-0.0036	0.0054	0.0113	0.0633	1.91525	5.86111	-0.0119498579358102	70084	71319	70084
c1y_0060201	autistic_spectrum_disorder_and_pddnos_cum_4y	0.4701	0.4577	1.0271	0.3044	-0.0051	0.0049	0.0113	0.0107	1.91525	1.94545	-0.0104482551238247	70084	70753	69543
c1y_0060201	bone_fracture_cum_4y	0.1853	0.8008	0.2313	0.8171	0.0074	0.0053	0.0113	0.0034	1.91525	0.548387	0.00638945044617462	70084	70787	69579
c1y_0060201	breast_feeding_cessation_1m	-0.2147	0.6854	-0.3132	0.7541	-0.0093	0.0053	0.0113	0.004	1.91525	0.634921	-0.00801537790186601	70084	71057	69837
c1y_0060201	breast_feeding_cessation_2m	0.0415	0.3822	0.1086	0.9135	-0.01	0.0053	0.0113	0.0142	1.91525	2.18462	-0.0107701665431679	70084	71027	69806
c1y_0060201	breast_feeding_cessation_3m	0.0698	0.4119	0.1694	0.8654	-0.0086	0.0055	0.0113	0.0112	1.91525	1.77778	-0.00960723054383988	70084	70663	69453
c1y_0060201	breast_feeding_cessation_age	-0.0321	0.3599	-0.0892	0.9289	-0.0064	0.0053	0.0113	0.018	1.91525	2.14286	-0.00633461223029809	70084	70178	66995
c1y_0060201	breast_feeding_period_1y	0.3714	0.3332	1.1147	0.265	-0.003	0.0052	0.0113	0.0188	1.91525	2.84848	-0.00879770489169967	70084	61764	60695
c1y_0060201	c1hy_0010001	NA	NA	NA	NA	0.0097	0.0046	0.0113	-0.0063	1.91525	-1.18868	NA	69963	64930	61947
c1y_0060201	c1hy_0010101	0.6332	0.3914	1.6176	0.1058	0.006	0.005	0.0113	0.0133	1.91525	2.21667	-0.00087650108245678	69963	58162	55495
c1y_0060201	c1hy_0010201	-1	1.606	-0.8733	0.3825	0.0263	0.0045	0.0113	0.0033	1.91525	0.540984	0.0391569082966422	69963	57865	55216
c1y_0060201	c1hy_0010301	NA	NA	NA	NA	NA	NA	0.0113	9e-04	1.91525	0.140625	NA	69963	57966	55310
c1y_0060201	c1hy_0030001b2	-0.3966	0.4425	-0.8964	0.3701	0.0285	0.0046	0.0113	0.0102	1.91525	1.85455	0.0344123471032751	70084	73913	68869
c1y_0060201	c1hy_0030002	-0.1326	0.3233	-0.41	0.6818	-0.0032	0.0045	0.0113	0.0154	1.91525	2.33333	-0.00174932008767059	69963	65178	62181
c1y_0060201	c1hy_0040001	0.1933	0.3112	0.6211	0.5345	-0.0209	0.0052	0.0113	0.0196	1.91525	2.9697	-0.0259591434862445	69963	65276	62272
c1y_0060201	c1hy_0040002	0.082	0.3389	0.242	0.8088	-0.0325	0.0054	0.0113	0.0149	1.91525	2.22388	-0.0368405809482109	69963	65158	62173
c1y_0060201	c1hy_0050001	-0.6044	0.3534	-1.71	0.0873	0.0105	0.0049	0.0113	0.0141	1.91525	2.35	0.0192719264438701	69963	65225	62230
c1y_0060201	c1hy_0050002	-0.6317	0.3316	-1.9047	0.0568	0.0069	0.0047	0.0113	0.0164	1.91525	2.82759	0.016328197658854	69963	65006	62023
c1y_0060201	c1hy_0060002_checked	-0.0215	0.123	-0.1745	0.8615	0.0079	0.0054	0.0113	0.1964	1.91525	12.1235	0.0106418753758274	69963	76280	68114
c1y_0060201	c1hy_0070001	-0.684	0.4821	-1.4187	0.156	0.016	0.0049	0.0113	0.0099	1.91525	1.54688	0.0249568918074645	69963	64549	61590
c1y_0060201	c1hy_0070002b	-0.9177	0.6055	-1.5155	0.1297	0.0172	0.0048	0.0113	0.0083	1.91525	1.40678	0.0271286115173379	70084	73913	68869
c1y_0060201	c1hy_0090001	0.1258	0.2805	0.4484	0.6539	0.0152	0.0048	0.0113	0.0238	1.91525	4.17544	0.0147847393950051	69963	64521	61565
c1y_0060201	c1hy_0090101	0.2396	0.2428	0.9871	0.3236	7e-04	0.0056	0.0113	0.0359	1.91525	4.3253	-0.0041636640584772	69963	65089	62092
c1y_0060201	c1hy_0090201	-0.064	0.2284	-0.2802	0.7793	0.0342	0.0053	0.0113	0.0378	1.91525	4.78481	0.0394466017227448	69963	65141	62145
c1y_0060201	c1hy_0090301	NA	NA	NA	NA	9.1532e-05	0.0053	0.0113	-5e-04	1.91525	-0.0877193	NA	69963	64938	61950
c1y_0060201	c1hy_0092001	0.5359	0.3269	1.6394	0.1011	0.014	0.0047	0.0113	0.0173	1.91525	2.54412	0.00784939096086409	69963	64929	61956
c1y_0060201	c1hy_0092101	0.3859	0.3685	1.0471	0.2951	0.025	0.0053	0.0113	0.0151	1.91525	2.35938	0.0229030346107615	69963	62797	59949
c1y_0060201	c1hy_0092201	0.4208	0.3599	1.1693	0.2423	0.0194	0.005	0.0113	0.0149	1.91525	2.48333	0.0157890417299778	69963	65376	62352
c1y_0060201	c1hy_0092301	-0.4455	0.337	-1.322	0.1862	0.0197	0.0052	0.0113	0.023	1.91525	3.38235	0.0290485495093872	69963	65376	62352
c1y_0060201	c1hy_0092601	-0.8668	3.2673	-0.2653	0.7908	-0.0084	0.0045	0.0113	0.001	1.91525	0.188679	-0.00623577486456668	69963	65376	62352
c1y_0060201	c1hy_0092701	-0.7876	1.0061	-0.7828	0.4338	0.0077	0.0045	0.0113	0.0031	1.91525	0.525424	0.0131078584006618	69963	65376	62352
c1y_0060201	c1hy_0092801	NA	NA	NA	NA	0.0202	0.0051	0.0113	-0.0018	1.91525	-0.276923	NA	69963	65376	62352
c1y_0060201	c1hy_0092901	NA	NA	NA	NA	0.0186	0.0048	0.0113	-0.002	1.91525	-0.31746	NA	69963	65376	62352
c1y_0060201	c1hy_0093001	0.4545	0.6358	0.7148	0.4747	0.0168	0.0053	0.0113	0.0052	1.91525	0.852459	0.0148609612440391	69963	65376	62352
c1y_0060201	c1hy_0093101	0.2253	0.3373	0.6679	0.5042	0.0167	0.0047	0.0113	0.013	1.91525	1.91176	0.0155723170753616	69963	65376	62352
c1y_0060201	c1hy_0093301	NA	NA	NA	NA	NA	NA	0.0113	5e-04	1.91525	0.0980392	NA	69963	65376	62352
c1y_0060201	c1hy_0100001_2	0.0735	0.4015	0.183	0.8548	0.0222	0.0054	0.0113	0.0118	1.91525	1.81538	0.0233874616539845	70084	77194	68133
c1y_0060201	c1hy_0100001_3	0.0848	0.2805	0.3024	0.7624	0.008	0.0056	0.0113	0.0295	1.91525	3.73418	0.00727278736431435	70084	76496	67543
c1y_0060201	c1hy_0100001_4	NA	NA	NA	NA	0.0014	0.0049	0.0113	-0.0043	1.91525	-0.767857	NA	70084	77911	68754
c1y_0060201	c1hy_0100102	0.2093	0.2442	0.857	0.3914	0.0282	0.0055	0.0113	0.0372	1.91525	4.96	0.0269520599045141	69963	65376	62352
c1y_0060201	c1hy_0100203	-0.0565	0.309	-0.1828	0.855	0.0109	0.0054	0.0113	0.0202	1.91525	2.72973	0.0128793741781054	69963	65376	62352
c1y_0060201	c1hy_0100301	-0.0527	0.3171	-0.166	0.8681	0.0096	0.0053	0.0113	0.0187	1.91525	2.39744	0.0113491103023894	69963	65376	62352
c1y_0060201	c1hy_0100304	1	1.5888	0.779	0.436	0.0016	0.005	0.0113	0.0027	1.91525	0.519231	-0.00513053341170648	69963	64843	61865
c1y_0060201	c1hy_0100501_3	-0.6916	0.6586	-1.0501	0.2937	-0.0012	0.0049	0.0113	0.0065	1.91525	1.14035	0.00467680650649519	70084	77531	68462
c1y_0060201	c1hy_0100501_4	-1	1.8401	-0.6467	0.5178	0.0144	0.005	0.0113	0.0022	1.91525	0.407407	0.0217711576044498	70084	75638	66817
c1y_0060201	c1hy_0100602	-0.2014	0.2615	-0.7699	0.4413	0.0276	0.0052	0.0113	0.0273	1.91525	3.9	0.0341805185713732	69963	65154	62151
c1y_0060201	c1hy_0100703	-0.5672	0.3717	-1.5261	0.127	0.0231	0.0056	0.0113	0.0175	1.91525	2.73438	0.033554715899745	69963	65148	62145
c1y_0060201	c1hy_0100801	-0.623	0.3493	-1.7833	0.0745	0.0206	0.0055	0.0113	0.019	1.91525	2.96875	0.0319759133828292	69963	65244	62237
c1y_0060201	c1hy_0101102	0.4792	0.4039	1.1865	0.2354	0.0079	0.0051	0.0113	0.0126	1.91525	2.29091	0.00290458974579457	69963	65026	62047
c1y_0060201	c1hy_0102001_3	NA	NA	NA	NA	-0.0061	0.0049	0.0113	-0.0046	1.91525	-0.754098	NA	70084	79399	69919
c1y_0060201	c1hy_0103001_3	-0.4227	0.3415	-1.2378	0.2158	0.0061	0.0047	0.0113	0.018	1.91525	3.33333	0.0127230035654817	70084	79399	69919
c1y_0060201	c1hy_0103501_2	-0.2719	0.3017	-0.9012	0.3675	-0.0126	0.005	0.0113	0.0212	1.91525	2.94444	-0.00938714343216527	70084	79399	69919
c1y_0060201	c1hy_0103501_3	0.6701	2.0438	0.3279	0.743	0.0137	0.0051	0.0113	0.0018	1.91525	0.295082	0.0122794470194416	70084	72598	64202
c1y_0060201	c1hy_0104001_2	-0.0723	0.2499	-0.2892	0.7724	0.0533	0.005	0.0113	0.0266	1.91525	4.09231	0.0593994041829811	70084	78873	69500
c1y_0060201	c1hy_0104001_3	NA	NA	NA	NA	-0.0022	0.0055	0.0113	-0.0029	1.91525	-0.508772	NA	70084	79399	69919
c1y_0060201	c1hy_0104501_2	-0.6718	0.6775	-0.9916	0.3214	-0.0058	0.005	0.0113	0.0064	1.91525	1.03226	-0.000443410144824662	70084	78335	69849
c1y_0060201	c1hy_0105001_2	-0.0691	0.2723	-0.2538	0.7997	0.032	0.0047	0.0113	0.028	1.91525	4.24242	0.0358805590652954	70084	78335	69849
c1y_0060201	c1hy_0105001_3	NA	NA	NA	NA	0.0094	0.0047	0.0113	-0.003	1.91525	-0.491803	NA	70084	78335	69849
c1y_0060201	c1hy_0105501	0.648	0.8471	0.7649	0.4443	0.0135	0.0051	0.0113	0.0049	1.91525	0.790323	0.0103922552294606	69963	61135	58355
c1y_0060201	c1hy_0105601	-0.1762	0.8134	-0.2167	0.8284	0.0045	0.0049	0.0113	0.0027	1.91525	0.428571	0.00591261191332198	69963	64861	61891
c1y_0060201	c1hy_0105701	NA	NA	NA	NA	0.017	0.0049	0.0113	-5e-04	1.91525	-0.0833333	NA	69963	64952	61975
c1y_0060201	c1hy_0110001	-0.8671	1.336	-0.649	0.5163	0.0176	0.0049	0.0113	0.0026	1.91525	0.472727	0.0240210556099466	69963	64868	61902
c1y_0060201	c1hy_0130001	2e-04	0.2088	7e-04	0.9994	0.0201	0.0051	0.0113	0.0454	1.91525	6.21918	0.022537027238401	69963	64712	61758
c1y_0060201	c1hy_0140001	-0.0127	0.208	-0.0609	0.9515	0.0249	0.0051	0.0113	0.0475	1.91525	6.50685	0.0281798036687162	69963	65112	62124
c1y_0060201	c1hy_0150001	0.1721	0.2099	0.8198	0.4123	0.0214	0.0053	0.0113	0.0465	1.91525	6.2	0.0198931340888277	69963	65052	62068
c1y_0060201	c1hy_0150101	0.0682	0.2325	0.2933	0.7693	0.0205	0.0051	0.0113	0.042	1.91525	5.67568	0.0215838478597949	69963	63800	60894
c1y_0060201	c1hy_0150201	-0.1601	0.2325	-0.6885	0.4911	0.0212	0.0049	0.0113	0.0345	1.91525	4.72603	0.0271759051500762	69963	63051	60197
c1y_0060201	c1hy_0150301	-0.1981	0.3066	-0.6462	0.5181	0.012	0.005	0.0113	0.0163	1.91525	2.85965	0.0159433233438586	69963	65164	62161
c1y_0060201	c1hy_0160001	0.1602	0.3122	0.5132	0.6078	0.01	0.0051	0.0113	0.0199	1.91525	3.37288	0.0085938381224265	69963	65163	62162
c1y_0060201	c1hy_0170001	0.4061	0.3469	1.1706	0.2417	0.0016	0.0046	0.0113	0.0167	1.91525	2.78333	-0.00389540787934715	69963	65161	62165
c1y_0060201	c1hy_0180001	-0.3809	0.4801	-0.7934	0.4275	0.0175	0.0046	0.0113	0.0069	1.91525	1.18966	0.0226442258387361	69963	64642	61698
c1y_0060201	c1hy_0190001	0.2315	0.2541	0.9112	0.3622	0.0077	0.0054	0.0113	0.039	1.91525	4.10526	0.00359177246484683	69963	65201	62201
c1y_0060201	c1hy_0200001	0.3074	0.2601	1.1818	0.2373	0.0078	0.0057	0.0113	0.0402	1.91525	4.56818	0.00209036741141597	69963	63328	60455
c1y_0060201	c1hy_0200301	0.2699	0.5579	0.4838	0.6286	0.0037	0.005	0.0113	0.0061	1.91525	0.953125	0.00179981217766614	69963	65763	62354
c1y_0060201	c1hy_0201001	0.133	0.3989	0.3333	0.7389	0.0174	0.0046	0.0113	0.0089	1.91525	1.39062	0.0177874477451251	69963	64852	61877
c1y_0060201	c1hy_0201101	NA	NA	NA	NA	0.0107	0.0045	0.0113	-0.002	1.91525	-0.338983	NA	69963	65500	62118
c1y_0060201	c1hy_0201201	-0.1387	0.3542	-0.3916	0.6953	0.0208	0.0049	0.0113	0.0166	1.91525	2.33803	0.0248450742534553	69963	65121	62126
c1y_0060201	c1hy_0201301	0.1426	0.308	0.4631	0.6433	0.0117	0.0053	0.0113	0.0208	1.91525	3.2	0.0107322094596812	69963	65546	62161
c1y_0060201	c1hy_0201401	-0.1593	0.3241	-0.4916	0.623	0.0129	0.0049	0.0113	0.0183	1.91525	2.77273	0.0165430468111257	69963	65210	62205
c1y_0060201	c1hy_0201501	0.1356	0.3975	0.3413	0.7329	-8e-04	0.0051	0.0113	0.0119	1.91525	1.72464	-0.00247501318920556	69963	65155	61809
c1y_0060201	c1hy_0201601	0.4146	0.3275	1.2661	0.2055	0.0053	0.005	0.0113	0.0198	1.91525	2.86957	-0.000408178766665406	69963	64932	61593
c1y_0060201	c1hy_0201701	0.2401	0.2711	0.8856	0.3758	0.008	0.005	0.0113	0.0253	1.91525	3.77612	0.00476777338379193	69963	65161	61802
c1y_0060201	c1hy_0201801	0.2685	0.2722	0.9862	0.324	0.0048	0.0049	0.0113	0.0225	1.91525	3.16901	0.00096521035152335	69963	65517	62135
c1y_0060201	c1hy_0201901	0.3272	0.3299	0.992	0.3212	0.0042	0.0051	0.0113	0.0202	1.91525	2.97059	-0.000380542714349475	69963	65763	62354
c1y_0060201	c1hy_0202001	0.286	0.5	0.572	0.5673	0.0035	0.005	0.0113	0.0073	1.91525	1.2807	0.00122119512608516	69963	65763	62354
c1y_0060201	c1hy_0202101	-0.0416	0.3431	-0.1212	0.9036	0.0126	0.005	0.0113	0.0161	1.91525	2.23611	0.0144659805064191	69963	65763	62354
c1y_0060201	c1hy_0202201	0.1391	0.2507	0.5548	0.5791	0.0063	0.005	0.0113	0.0311	1.91525	4.09211	0.00433787036503805	69963	65763	62354
c1y_0060201	c1hy_0202301	0.0753	0.3022	0.2491	0.8033	0.0099	0.005	0.0113	0.022	1.91525	2.93333	0.00974463970353491	69963	65763	62354
c1y_0060201	c1hy_0202401	-0.2625	0.3155	-0.832	0.4054	0.0129	0.0046	0.0113	0.0194	1.91525	2.85294	0.018199100063143	69963	65763	62354
c1y_0060201	c1hy_0210001	0.2434	0.2295	1.0606	0.2889	2.6211e-05	0.0057	0.0113	0.04	1.91525	4.7619	-0.00528229087110197	69963	65763	62354
c1y_0060201	c1hy_0220001	-0.0112	0.1975	-0.0566	0.9549	0.0109	0.0057	0.0113	0.0534	1.91525	5.44898	0.0125410358285206	69963	65763	62354
c1y_0060201	c1hy_0240001_1	-0.4753	0.7065	-0.6728	0.5011	-0.0269	0.005	0.0113	0.0045	1.91525	0.725806	-0.0253461601833379	70084	78335	69849
c1y_0060201	c1hy_0240001_2	0.3287	0.5785	0.5683	0.5698	0.0281	0.005	0.0113	0.0057	1.91525	0.890625	0.0274030698201403	70084	78335	69849
c1y_0060201	c1hy_0250001_1	-0.08	0.2587	-0.3093	0.7571	-0.0063	0.0048	0.0113	0.0278	1.91525	3.80822	-0.00537019658794393	70084	78335	69849
c1y_0060201	c1hy_0250001_2	0.1206	0.3591	0.3358	0.737	0.0022	0.0049	0.0113	0.0162	1.91525	2.41791	0.000711801379508265	70084	78335	69849
c1y_0060201	c1hy_0250001_3	-0.3258	0.2665	-1.2225	0.2215	0.0121	0.0051	0.0113	0.0352	1.91525	5.10145	0.0238759278692113	70084	47125	41339
c1y_0060201	c1hy_0260001	0.6149	0.5425	1.1334	0.257	0.0153	0.0051	0.0113	0.0079	1.91525	1.31667	0.0109390698495349	69963	65763	62354
c1y_0060201	c1hy_0280001	-0.336	0.3807	-0.8825	0.3775	0.0162	0.0048	0.0113	0.0122	1.91525	2.14035	0.021824374870143	69963	65763	62354
c1y_0060201	c1hy_0290001	0.4999	0.4748	1.0529	0.2924	-0.0123	0.0052	0.0113	0.0098	1.91525	1.44118	-0.0188396640468217	69963	65763	62354
c1y_0060201	c1hy_0300001	1	1.199	0.8777	0.3801	0.0108	0.0044	0.0113	0.0032	1.91525	0.571429	0.00545976704575867	69963	65763	62354
c1y_0060201	c1hy_0310001	NA	NA	NA	NA	NA	NA	0.0113	0.001	1.91525	0.178571	NA	69963	65763	62354
c1y_0060201	c1hy_0330001	0.3472	0.7327	0.4739	0.6356	0.0058	0.0052	0.0113	0.0041	1.91525	0.745455	0.00397680000604607	69963	65763	62354
c1y_0060201	c1hy_0340001	NA	NA	NA	NA	0.0068	0.0051	0.0113	-0.0033	1.91525	-0.428571	NA	69963	65347	61975
c1y_0060201	c1hy_0350001	0.2663	0.4046	0.6581	0.5105	-0.0174	0.0045	0.0113	0.0107	1.91525	1.81356	-0.022136583928656	69963	65479	62099
c1y_0060201	c1hy_0350002	NA	NA	NA	NA	NA	NA	0.0113	0.0017	1.91525	0.298246	NA	69963	65763	62354
c1y_0060201	c1hy_0350003	0.3094	0.4349	0.7115	0.4768	0.0037	0.0055	0.0113	0.0107	1.91525	1.87719	0.000629761307785267	69963	65763	62354
c1y_0060201	c1hy_0350004	-0.295	0.5066	-0.5824	0.5603	0.0184	0.005	0.0113	0.0075	1.91525	1.22951	0.0229475687669447	69963	65763	62354
c1y_0060201	c1hy_0360001	0.7279	1.0487	0.6941	0.4876	0.0114	0.0056	0.0113	0.0034	1.91525	0.515152	0.00794792648591274	69963	65763	62354
c1y_0060201	c1hy_0360002	0.2496	0.4034	0.6188	0.5361	0.0273	0.005	0.0113	0.0123	1.91525	1.86364	0.0270745852231457	69963	65763	62354
c1y_0060201	c1hy_0360003	0.6249	1.4868	0.4203	0.6743	0.0259	0.0051	0.0113	0.0021	1.91525	0.318182	0.0253004547717022	69963	65763	62354
c1y_0060201	c1hy_0360004	0.4625	0.4103	1.1271	0.2597	0.0309	0.0051	0.0113	0.0158	1.91525	2.35821	0.0278109590011123	69963	65763	62354
c1y_0060201	c1hy_0370001	0.5182	0.4237	1.2231	0.2213	-1.0414e-05	0.0051	0.0113	0.0095	1.91525	1.48438	-0.00543693719763994	69963	65763	62354
c1y_0060201	c1hy_0370101	NA	NA	NA	NA	0.0144	0.0049	0.0113	-0.0056	1.91525	-0.918033	NA	69963	65763	62354
c1y_0060201	c1hy_0370201	NA	NA	NA	NA	2e-04	0.0049	0.0113	-0.0048	1.91525	-0.872727	NA	69963	65763	62354
c1y_0060201	c1hy_0380101_1	NA	NA	NA	NA	8e-04	0.0047	0.0113	-0.0018	1.91525	-0.295082	NA	70084	78010	69599
c1y_0060201	c1hy_0380101_2	0.3935	0.4745	0.8294	0.4069	-0.0048	0.0048	0.0113	0.0101	1.91525	1.68333	-0.00940648920416608	70084	77898	69514
c1y_0060201	c1hy_0380101_3	NA	NA	NA	NA	0.0067	0.005	0.0113	-7e-04	1.91525	-0.106061	NA	70084	78038	69620
c1y_0060201	c1hy_0380101_4	NA	NA	NA	NA	-0.0021	0.0049	0.0113	-2e-04	1.91525	-0.03125	NA	70084	77939	69528
c1y_0060201	c1hy_0380201	NA	NA	NA	NA	NA	NA	0.0113	0.0013	1.91525	0.209677	NA	69963	65763	62354
c1y_0060201	c1hy_0380202	NA	NA	NA	NA	7e-04	0.0053	0.0113	-0.0063	1.91525	-1.21154	NA	69963	65763	62354
c1y_0060201	c1hy_0380301	0.0543	0.3821	0.1421	0.887	-0.0059	0.0051	0.0113	0.0097	1.91525	1.61667	-0.00706082581249167	69963	65763	62354
c1y_0060201	c1hy_0390001	0.0202	0.343	0.0588	0.9531	-0.0283	0.005	0.0113	0.0163	1.91525	2.67213	-0.0314944361929152	69963	65763	62354
c1y_0060201	c1hy_0390101	0.4482	0.4088	1.0964	0.2729	-0.0108	0.0047	0.0113	0.0115	1.91525	1.88525	-0.0170522340456469	69963	65763	62354
c1y_0060201	c1hy_0390201	-0.1413	0.3012	-0.4692	0.6389	-0.0218	0.005	0.0113	0.0173	1.91525	2.88333	-0.0220545318282523	69963	65763	62354
c1y_0060201	c1hy_0390301	0.8472	0.7419	1.142	0.2535	-0.0277	0.0054	0.0113	0.0062	1.91525	1.01639	-0.0375527991577663	69963	65763	62354
c1y_0060201	c1hy_0390401	NA	NA	NA	NA	-0.0077	0.0052	0.0113	-0.0014	1.91525	-0.25	NA	69963	65460	62082
c1y_0060201	c1hy_0390501	0.8571	0.683	1.2549	0.2095	-0.0174	0.0055	0.0113	0.0077	1.91525	1.24194	-0.0272739799274199	69963	65098	61739
c1y_0060201	c1hy_0400001	NA	NA	NA	NA	0.0037	0.0051	0.0113	-2e-04	1.91525	-0.03125	NA	69963	65763	62354
c1y_0060201	c1hy_0400101	-0.1915	0.4741	-0.4039	0.6863	-0.0114	0.0052	0.0113	0.0088	1.91525	1.27536	-0.0105981417949131	69963	65763	62354
c1y_0060201	c1hy_0400201	-0.4463	0.7243	-0.6162	0.5378	9e-04	0.0052	0.0113	0.0038	1.91525	0.745098	0.00393331293269096	69963	65763	62354
c1y_0060201	c1hy_0400301	-0.064	0.5319	-0.1204	0.9042	0.0206	0.0048	0.0113	0.0066	1.91525	1.04762	0.0231694139458231	69963	65763	62354
c1y_0060201	c1hy_0410001	-0.0681	0.2947	-0.231	0.8174	0.0118	0.0052	0.0113	0.0206	1.91525	3.07463	0.0141004518880613	69963	65763	62354
c1y_0060201	c1hy_0411001	-0.0546	0.3094	-0.1765	0.8599	0.0113	0.0053	0.0113	0.0198	1.91525	2.86957	0.0133163648787598	69963	65763	62354
c1y_0060201	c1hy_0411101	NA	NA	NA	NA	0.0051	0.0049	0.0113	-3.3319e-05	1.91525	-0.00546213	NA	69963	65763	62354
c1y_0060201	c1hy_0411201	NA	NA	NA	NA	NA	NA	0.0113	0.0018	1.91525	0.295082	NA	69963	65763	62354
c1y_0060201	c1hy_0411401	0.0021	0.5519	0.0038	0.9969	-0.009	0.0047	0.0113	0.0053	1.91525	0.854839	-0.00988883638823174	69963	65763	62354
c1y_0060201	c1hy_0420001	NA	NA	NA	NA	NA	NA	0.0113	0.0012	1.91525	0.190476	NA	69963	65763	62354
c1y_0060201	c1hy_0420002	NA	NA	NA	NA	NA	NA	0.0113	9e-04	1.91525	0.145161	NA	69963	65763	62354
c1y_0060201	c1hy_0420003	NA	NA	NA	NA	NA	NA	0.0113	6e-04	1.91525	0.0983607	NA	69963	65550	62167
c1y_0060201	c1hy_0420004	-0.4194	0.5891	-0.712	0.4765	0.0133	0.0047	0.0113	0.0063	1.91525	0.926471	0.0181667048352512	69963	65763	62354
c1y_0060201	c1hy_0430001	-0.1796	0.259	-0.6932	0.4882	0.0012	0.0049	0.0113	0.0335	1.91525	2.04268	0.00491005211255691	69963	65763	62354
c1y_0060201	c1hy_0430002	0.0111	0.2783	0.04	0.9681	-0.0094	0.005	0.0113	0.0252	1.91525	3.76119	-0.0106067387952931	69963	65763	62354
c1y_0060201	c1hy_0430003	-0.3137	0.8125	-0.3862	0.6994	-0.031	0.0049	0.0113	0.0025	1.91525	0.409836	-0.0322784016068561	69963	65763	62354
c1y_0060201	c1hy_0430004	-0.4302	0.9966	-0.4317	0.666	-0.0179	0.0046	0.0113	0.0026	1.91525	0.40625	-0.0174930526557473	69963	63210	60415
c1y_0060201	c1hy_0440001	0.0819	0.3783	0.2166	0.8285	0.0227	0.0053	0.0113	0.0124	1.91525	1.90769	0.0243052100526594	69963	63210	60415
c1y_0060201	c1hy_0440002	-0.7946	0.9813	-0.8098	0.4181	0.0059	0.0049	0.0113	0.0033	1.91525	0.568966	0.0114301295432185	69963	63210	60415
c1y_0060201	c1hy_0440003	0.0345	0.3964	0.087	0.9306	0.0251	0.0051	0.0113	0.0123	1.91525	1.86364	0.0280556510388053	69963	60769	58178
c1y_0060201	c1hy_0440004	-0.2797	0.6833	-0.4093	0.6823	-0.0021	0.0048	0.0113	0.0044	1.91525	0.721311	-0.000352352623877623	69963	62609	59861
c1y_0060201	c1hy_0440005	-0.3108	0.4649	-0.6685	0.5038	0.0133	0.005	0.0113	0.0084	1.91525	1.42373	0.0180293078349361	69963	61586	58894
c1y_0060201	c1hy_0440006	-0.097	0.4524	-0.2144	0.8303	8e-04	0.005	0.0113	0.0086	1.91525	1.36508	0.00213829622818112	69963	36752	34947
c1y_0060201	c1hy_0450101	-0.1964	0.2646	-0.7423	0.4579	0.0056	0.0049	0.0113	0.0305	1.91525	4.23611	0.010020118914337	69963	63210	60415
c1y_0060201	c1hy_0450102	-0.1955	0.269	-0.7266	0.4675	0.0039	0.0051	0.0113	0.0313	1.91525	4.01282	0.00814392897024241	69963	63195	60401
c1y_0060201	c1hy_0450401	NA	NA	NA	NA	0.0265	0.0048	0.0113	-0.0018	1.91525	-0.327273	NA	69963	63210	60415
c1y_0060201	c1hy_0460001	-0.3478	0.1709	-2.0348	0.0419	0.0031	0.0052	0.0113	0.0801	1.91525	1.15584	0.0145499253054602	69963	63210	60415
c1y_0060201	c1hy_0460101	-0.3385	0.2337	-1.4482	0.1476	0.0049	0.0051	0.0113	0.068	1.91525	1.088	0.0153936258733569	69963	63210	60415
c1y_0060201	c1hy_0490001	0.2907	0.575	0.5056	0.6132	-0.0093	0.0051	0.0113	0.0045	1.91525	0.818182	-0.0124078774787178	69963	63210	60415
c1y_0060201	c1hy_0490102	NA	NA	NA	NA	0.0054	0.0051	0.0113	-5e-04	1.91525	-0.078125	NA	69963	63210	60415
c1y_0060201	c1hy_0491001	NA	NA	NA	NA	NA	NA	0.0113	4e-04	1.91525	0.0714286	NA	69963	54427	52144
c1y_0060201	c1hy_0492001	0.6307	0.5036	1.2524	0.2104	-0.061	0.0049	0.0113	0.0117	1.91525	1.91803	-0.0752622359032942	69963	63210	60415
c1y_0060201	c1hy_0492002	0.2935	0.2869	1.0227	0.3064	-0.0679	0.0051	0.0113	0.0271	1.91525	3.87143	-0.0814421928538629	69963	63210	60415
c1y_0060201	c1hy_0493001	-1	0.8273	-1.2705	0.2039	-0.0127	0.005	0.0113	0.0057	1.91525	0.966102	-0.00559117571634511	69963	63210	60415
c1y_0060201	c1hy_0493002b	-1	0.9989	-1.1306	0.2582	-0.0115	0.0051	0.0113	0.0045	1.91525	0.789474	-0.00399625856705521	70084	73913	68869
c1y_0060201	c1hy_0494001	-1	2.117	-0.9344	0.3501	0.0204	0.0046	0.0113	0.0029	1.91525	0.508772	0.034019892469945	69963	63210	60415
c1y_0060201	c1hy_0495001	-0.838	0.684	-1.225	0.2206	0.0206	0.0047	0.0113	0.0063	1.91525	1.21154	0.0300098540657316	69963	63210	60415
c1y_0060201	c1hy_0496001	0.4451	0.7173	0.6206	0.5349	0.0104	0.0046	0.0113	0.0036	1.91525	0.545455	0.00867342722706852	69963	63210	60415
c1y_0060201	c1hy_0497001	0.1832	0.3398	0.5391	0.5898	0.0064	0.0045	0.0113	0.0135	1.91525	1.92857	0.00484201673611589	69963	63210	60415
c1y_0060201	c1hy_0500001	NA	NA	NA	NA	0.007	0.0046	0.0113	-0.0052	1.91525	-0.787879	NA	69963	61862	59215
c1y_0060201	c1hy_0500101	NA	NA	NA	NA	NA	NA	0.0113	0.0012	1.91525	0.210526	NA	69963	61862	59215
c1y_0060201	c1hy_0500201	NA	NA	NA	NA	0.0086	0.005	0.0113	-0.0021	1.91525	-0.328125	NA	69963	61862	59215
c1y_0060201	c1hy_0500401	NA	NA	NA	NA	0.011	0.005	0.0113	-0.0077	1.91525	-1.24194	NA	69963	59247	56814
c1y_0060201	c1hy_0500601	-0.3056	0.3865	-0.7908	0.4291	0.0137	0.0045	0.0113	0.0094	1.91525	1.59322	0.0185624517272517	69963	61862	59215
c1y_0060201	c1hy_0500801	0.6377	0.4212	1.514	0.13	-0.0102	0.0049	0.0113	0.0116	1.91525	2.18868	-0.0188490708626129	69963	61862	59215
c1y_0060201	c1hy_0501001	-0.0149	0.9673	-0.0154	0.9877	-0.0062	0.0047	0.0113	0.0016	1.91525	0.296296	-0.0068692385415688	69963	61862	59215
c1y_0060201	c1hy_0501201	NA	NA	NA	NA	NA	NA	0.0113	9e-04	1.91525	0.157895	NA	69963	61862	59215
c1y_0060201	c1hy_0501301	0.1929	0.5496	0.3509	0.7256	0.0029	0.0046	0.0113	0.0046	1.91525	0.821429	0.00184583361521151	69963	61862	59215
c1y_0060201	c1hy_0501401	NA	NA	NA	NA	9e-04	0.0053	0.0113	-0.0062	1.91525	-1.10714	NA	69963	61862	59215
c1y_0060201	c1hy_asq_acomu	-0.0397	0.1671	-0.2373	0.8124	0.0298	0.005	0.0113	0.0861	1.91525	8.87629	0.0347128522067438	69963	67637	64548
c1y_0060201	c1hy_asq_bgm	-0.37	0.2294	-1.6125	0.1068	-2e-04	0.005	0.0113	0.0765	1.91525	8.89535	0.011161670797423	69963	67658	64572
c1y_0060201	c1hy_asq_cfm	-0.1055	0.2109	-0.5003	0.6169	0.0337	0.0048	0.0113	0.0557	1.91525	6.47674	0.0399147857121756	69963	67613	64526
c1y_0060201	c1hy_asq_dproblem	0.0331	0.203	0.1631	0.8704	0.0131	0.0048	0.0113	0.0515	1.91525	6.68831	0.0135874530961172	69963	67669	64584
c1y_0060201	c1hy_asq_epersonal	0.4583	0.2632	1.7412	0.0816	0.0173	0.0051	0.0113	0.0355	1.91525	4.08046	0.00947319032832379	69963	67682	64594
c1y_0060201	c1hy_asq_total	-0.0474	0.1848	-0.2564	0.7976	0.0319	0.0051	0.0113	0.0772	1.91525	8.21277	0.0414309735585934	70084	56592	52627
c1y_0060201	c1hy_bed_time	0.1227	0.2729	0.4495	0.6531	-0.0124	0.0051	0.0113	0.0269	1.91525	3.68493	-0.0154145728611776	70084	70178	66995
c1y_0060201	c1hy_bmi	0.0586	0.1236	0.4741	0.6354	-0.0048	0.0054	0.0113	0.1847	1.91525	13.2878	-0.00856903254662128	70084	73913	68869
c1y_0060201	c1hy_nap_count	0.0505	0.3367	0.1501	0.8807	-0.017	0.0052	0.0113	0.0165	1.91525	2.46269	-0.0187459506614083	70084	70178	66995
c1y_0060201	c1hy_night_wake_up_count	0.0955	0.2455	0.3889	0.6974	0.0017	0.0049	0.0113	0.0287	1.91525	4.28358	6.0975386111754e-05	70084	70178	66995
c1y_0060201	c1hy_psi_cf	-0.1442	0.2365	-0.6097	0.542	-0.0132	0.0047	0.0113	0.0264	1.91525	4.125	-0.0115731262749001	69963	73434	68337
c1y_0060201	c1hy_sleep_time_day	-0.273	0.3028	-0.9017	0.3672	-0.003	0.0048	0.0113	0.0195	1.91525	3.25	0.000924336470199276	70084	70072	66903
c1y_0060201	c1hy_sleep_time_night	0.0799	0.2996	0.2666	0.7898	0.0024	0.0054	0.0113	0.0231	1.91525	3.34783	0.00124284286831754	70084	70178	66995
c1y_0060201	c1hy_total_sleep_time	-0.068	0.4384	-0.1552	0.8767	-0.0019	0.0053	0.0113	0.01	1.91525	1.5873	-0.00128227059823714	70084	69960	66806
c1y_0060201	c1hy_wake_up_time	-0.1946	0.1624	-1.1982	0.2308	-0.0267	0.0051	0.0113	0.0699	1.91525	9.07792	-0.0234429197677096	70084	70178	66995
c1y_0060201	c1y_0010001_1	NA	NA	NA	NA	NA	NA	0.0113	2e-04	1.91525	0.0350877	NA	70084	79011	69435
c1y_0060201	c1y_0010001_3	NA	NA	NA	NA	-0.0092	0.0048	0.0113	-4e-04	1.91525	-0.0677966	NA	70084	78831	69273
c1y_0060201	c1y_0060202	1	0.771	1.3324	0.1827	0.2327	0.0056	0.0113	0.0039	1.91525	0.65	0.242218001840464	69963	68172	65012
c1y_0060201	c1y_0060203	NA	NA	NA	NA	0.1051	0.0049	0.0113	-2e-04	1.91525	-0.0338983	NA	69963	68182	65014
c1y_0060201	c1y_0060204	0.016	0.6772	0.0236	0.9812	0.1968	0.0054	0.0113	0.004	1.91525	0.597015	0.21051202796671	69963	68212	65047
c1y_0060201	c1y_0060205	0.3909	0.3641	1.0735	0.2831	0.0183	0.005	0.0113	0.0166	1.91525	2.59375	0.0142944685533992	69963	68106	64951
c1y_0060201	c1y_0060206	-0.1035	0.7426	-0.1394	0.8891	0.0882	0.0053	0.0113	0.0042	1.91525	0.724138	0.0951459396811242	69963	68169	65010
c1y_0060201	c1y_0060301	0.3915	0.3622	1.0808	0.2798	0.0525	0.0049	0.0113	0.0143	1.91525	2.01408	0.0514446035292873	69963	68208	65038
c1y_0060201	c1y_0060302	0.4432	0.3503	1.2654	0.2057	0.0343	0.0049	0.0113	0.0136	1.91525	1.88889	0.0313270095458359	69963	68198	65034
c1y_0060201	c1y_0060303	1	0.7335	1.3956	0.1628	0.0335	0.0045	0.0113	0.0065	1.91525	1.06557	0.02704885880921	69963	68202	65036
c1y_0060201	c1y_0060304	0.3268	0.268	1.2194	0.2227	0.0797	0.0046	0.0113	0.0213	1.91525	3.32812	0.083355655322844	69963	64404	61447
c1y_0060201	c1y_0060305	0.062	0.3667	0.1691	0.8657	0.0746	0.0048	0.0113	0.0111	1.91525	1.98214	0.0800526923236622	69963	67114	64018
c1y_0060201	c1y_0060306	0.0423	0.4922	0.086	0.9315	0.0909	0.0049	0.0113	0.0069	1.91525	1.01471	0.0979256262456259	69963	66949	63867
c1y_0060201	c1y_0060307	-0.1949	0.4377	-0.4453	0.6561	-0.0093	0.0045	0.0113	0.0096	1.91525	1.52381	-0.00794077463565842	69963	68045	64896
c1y_0060201	c1y_0060308	-0.2329	0.4407	-0.5285	0.5972	0.0598	0.0047	0.0113	0.0092	1.91525	1.55932	0.0665970486957094	69963	68149	64986
c1y_0060201	c1y_0060401	-0.0535	0.3247	-0.1649	0.869	0.0897	0.0054	0.0113	0.0188	1.91525	3.08197	0.0977843364755834	69963	67793	64665
c1y_0060201	c1y_0060402	-0.2118	0.8066	-0.2626	0.7929	0.0817	0.0053	0.0113	0.0041	1.91525	0.672131	0.125030852696721	69963	34397	32684
c1y_0060201	c1y_0060403	0.414	0.5468	0.7571	0.449	0.067	0.0053	0.0113	0.0061	1.91525	1.07018	0.068430920370255	69963	67902	64793
c1y_0060201	c1y_0070001	-0.1201	0.2165	-0.5548	0.5791	0.0121	0.0046	0.0113	0.0467	1.91525	6.31081	0.016075114504865	69963	68235	65074
c1y_0060201	c1y_0071001	-0.1641	0.2319	-0.7075	0.4792	0.0149	0.005	0.0113	0.0397	1.91525	4.84146	0.0199751958735383	69963	66813	63717
c1y_0060201	c1y_0071101	0.2576	0.4401	0.5853	0.5584	0.0056	0.0057	0.0113	0.0089	1.91525	1.61818	0.00346055657786011	69963	66813	63717
c1y_0060201	c1y_0071701	-0.2715	0.4823	-0.563	0.5734	-0.0025	0.005	0.0113	0.0098	1.91525	1.58065	0.000176379181076058	69963	66813	63717
c1y_0060201	c1y_0071801	-0.156	0.3673	-0.4248	0.671	0.0093	0.0048	0.0113	0.0115	1.91525	1.94915	0.0119377876834505	69963	66116	63104
c1y_0060201	c1y_0072101	-0.365	0.3107	-1.1746	0.2402	0.0112	0.0054	0.0113	0.0213	1.91525	3.87273	0.018346767183148	69963	62761	59925
c1y_0060201	c1y_0072201	-0.7602	0.7833	-0.9704	0.3318	0.0163	0.0046	0.0113	0.0049	1.91525	0.830508	0.0237265195175625	69963	63720	60877
c1y_0060201	c1y_0072301	0.1165	0.3458	0.3369	0.7362	0.0059	0.005	0.0113	0.0164	1.91525	2.15789	0.00495250177895814	69963	63760	60907
c1y_0060201	c1y_0072401	0.4006	0.3395	1.1801	0.2379	0.0057	0.0047	0.0113	0.0151	1.91525	2.74545	0.000938582762590985	69963	65805	62795
c1y_0060201	c1y_0073201	NA	NA	NA	NA	5e-04	0.0048	0.0113	-0.0021	1.91525	-0.375	NA	69963	65731	62737
c1y_0060201	c1y_0080104_checked	-0.0245	0.148	-0.1657	0.8684	0.0092	0.0056	0.0113	0.1944	1.91525	9.21327	0.0121387375468655	69963	72891	67835
c1y_0060201	c1y_0080204_checked	0.0304	0.1225	0.2484	0.8038	0.0038	0.0055	0.0113	0.2505	1.91525	11.0841	0.00285556267030826	69963	76280	68114
c1y_0060201	c1y_0090001	0.1326	0.2349	0.5643	0.5725	0.0214	0.005	0.0113	0.0267	1.91525	4.17188	0.0212349288498532	69963	65725	62728
c1y_0060201	c1y_0090002	0.0264	0.2598	0.1017	0.919	0.0141	0.0049	0.0113	0.0273	1.91525	3.68919	0.0150536042364322	69963	65903	62880
c1y_0060201	c1y_0090003	0.35	0.4163	0.8409	0.4004	-0.0032	0.0053	0.0113	0.014	1.91525	2.15385	-0.0079590105903758	69963	65855	62848
c1y_0060201	c1y_0090004	0.0762	0.3794	0.2009	0.8408	0.0184	0.0048	0.0113	0.0141	1.91525	1.83117	0.0191641141599706	69963	65793	62787
c1y_0060201	c1y_0090005b	NA	NA	NA	NA	0.0042	0.0045	0.0113	-0.0013	1.91525	-0.188406	NA	70084	73913	68869
c1y_0060201	c1y_0100101	NA	NA	NA	NA	-2e-04	0.0046	0.0113	-0.0034	1.91525	-0.693878	NA	69963	66813	63717
c1y_0060201	c1y_0101001	NA	NA	NA	NA	0.002	0.0053	0.0113	-0.0048	1.91525	-0.857143	NA	69963	65761	62766
c1y_0060201	c1y_0101101	NA	NA	NA	NA	0.0153	0.0048	0.0113	-0.0035	1.91525	-0.636364	NA	69963	65733	62735
c1y_0060201	c1y_0101201	NA	NA	NA	NA	-0.0071	0.0046	0.0113	-0.006	1.91525	-1.17647	NA	69963	65818	62814
c1y_0060201	c1y_0101301	NA	NA	NA	NA	-0.0029	0.0046	0.0113	-0.0028	1.91525	-0.459016	NA	69963	65865	62854
c1y_0060201	c1y_0101401	NA	NA	NA	NA	NA	NA	0.0113	4.4216e-05	1.91525	0.00749424	NA	69963	66144	63116
c1y_0060201	c1y_0101501	0.3038	0.3416	0.8895	0.3737	0.0463	0.0049	0.0113	0.015	1.91525	2.30769	0.0463351542799372	69963	66813	63717
c1y_0060201	c1y_0101601	NA	NA	NA	NA	0.0244	0.0049	0.0113	-0.0027	1.91525	-0.509434	NA	69963	66813	63717
c1y_0060201	c1y_0101701	NA	NA	NA	NA	0.0184	0.0052	0.0113	-0.0048	1.91525	-0.857143	NA	69963	66696	63618
c1y_0060201	c1y_0101801	0.4923	1.2519	0.3932	0.6942	0.0222	0.0043	0.0113	0.002	1.91525	0.322581	0.0216248024689208	69963	66813	63717
c1y_0060201	c1y_0101901	NA	NA	NA	NA	0.0104	0.0055	0.0113	-0.0028	1.91525	-0.459016	NA	69963	66776	63684
c1y_0060201	c1y_0102001	-0.3466	0.71	-0.4882	0.6254	0.0068	0.0056	0.0113	0.0041	1.91525	0.650794	0.00973072492546866	69963	66813	63717
c1y_0060201	c1y_0102101	0.1758	0.3425	0.5134	0.6077	0.0354	0.0049	0.0113	0.0145	1.91525	2.13235	0.0362017859003761	69963	66813	63717
c1y_0060201	c1y_0110301	-0.1666	0.5197	-0.3206	0.7485	0.0065	0.0054	0.0113	0.0068	1.91525	1.17241	0.00851210074527331	69963	66813	63717
c1y_0060201	c1y_0110501	NA	NA	NA	NA	0.0102	0.0053	0.0113	-0.0046	1.91525	-0.821429	NA	69963	62712	59875
c1y_0060201	c1y_0112001	0.638	0.3992	1.5981	0.11	0.0033	0.0049	0.0113	0.0123	1.91525	2.12069	-0.00402819294241886	69963	66813	63717
c1y_0060201	c1y_0112101	0.1536	0.2859	0.5372	0.5911	0.0119	0.0052	0.0113	0.0242	1.91525	3.61194	0.0104140276927788	69963	66813	63717
c1y_0060201	c1y_0112201	0.071	0.2609	0.2721	0.7855	0.0311	0.0051	0.0113	0.0302	1.91525	4.13699	0.0327402971768456	69963	66813	63717
c1y_0060201	c1y_0112501	-0.9872	0.8398	-1.1754	0.2398	0.0136	0.0048	0.0113	0.0048	1.91525	0.923077	0.0220411852242845	69963	66813	63717
c1y_0060201	c1y_0115301	0.6804	0.6116	1.1125	0.2659	0.0059	0.0049	0.0113	0.0066	1.91525	1.11864	0.000459035551086932	69963	66813	63717
c1y_0060201	c1y_0115401	-0.0637	0.3059	-0.2084	0.8349	0.0218	0.0051	0.0113	0.0184	1.91525	2.62857	0.0246770499222812	69963	66813	63717
c1y_0060201	c1y_0115501	0.3846	0.4773	0.8057	0.4204	0.0198	0.0049	0.0113	0.0095	1.91525	1.48438	0.0174424463354267	69963	66813	63717
c1y_0060201	c1y_0115601	NA	NA	NA	NA	0.0276	0.0048	0.0113	5e-04	1.91525	0.0833333	NA	69963	66813	63717
c1y_0060201	c1y_0115901	0.542	0.5107	1.0612	0.2886	-0.0138	0.0048	0.0113	0.0085	1.91525	1.32812	-0.0203208018216034	69963	66813	63717
c1y_0060201	c1y_0116001	0.0036	0.4344	0.0082	0.9934	-0.0085	0.0047	0.0113	0.0094	1.91525	1.49206	-0.00925358432545161	69963	66813	63717
c1y_0060201	c1y_0116101	-0.8952	1.3037	-0.6867	0.4923	0.0144	0.005	0.0113	0.0026	1.91525	0.464286	0.0204736238254237	69963	66518	63464
c1y_0060201	c1y_0116201	NA	NA	NA	NA	0.0144	0.0053	0.0113	-0.0029	1.91525	-0.42029	NA	69963	66682	63615
c1y_0060201	c1y_0116301	-0.1893	0.3565	-0.5309	0.5955	0.0162	0.0048	0.0113	0.0149	1.91525	2.52542	0.0202936555954042	69963	65376	62352
c1y_0060201	c1y_0116401	-0.2196	0.4114	-0.5338	0.5935	0.0179	0.0046	0.0113	0.0076	1.91525	1.26667	0.0216551295995791	69963	65376	62352
c1y_0060201	c1y_0116601	-1	1.8675	-0.8402	0.4008	0.016	0.0045	0.0113	0.0026	1.91525	0.490566	0.0260408096952276	69963	65376	62352
c1y_0060201	c1y_0116701	NA	NA	NA	NA	0.0015	0.0045	0.0113	-0.0041	1.91525	-0.773585	NA	69963	65295	62285
c1y_0060201	c1y_0118001	-0.3811	0.4782	-0.797	0.4254	0.0069	0.0053	0.0113	0.0085	1.91525	1.63462	0.0113313087717138	69963	65376	62352
c1y_0060201	c1y_0118201	-0.6144	0.5047	-1.2173	0.2235	0.0115	0.0046	0.0113	0.0077	1.91525	1.5098	0.0183806592584377	69963	65361	62338
c1y_0060201	c1y_0119501	NA	NA	NA	NA	-6e-04	0.0052	0.0113	-9e-04	1.91525	-0.152542	NA	69963	65376	62352
c1y_0060201	c1y_0120001	-0.0081	0.2641	-0.0307	0.9755	0.0149	0.0049	0.0113	0.0275	1.91525	3.76712	0.0166273245916003	69963	65376	62352
c1y_0060201	c1y_0120101	0.2265	0.2841	0.7972	0.4253	0.0117	0.0051	0.0113	0.025	1.91525	3.57143	0.00904798854920435	69963	65376	62352
c1y_0060201	c1y_0130001	0.4529	0.3707	1.2217	0.2218	5e-04	0.0047	0.0113	0.0117	1.91525	2.01724	-0.00471950750517034	69963	65376	62352
c1y_0060201	c1y_0140001	NA	NA	NA	NA	0.0095	0.0048	0.0113	-0.0064	1.91525	-1.04918	NA	69963	65376	62352
c1y_0060201	c1y_0150001	-0.0829	0.5423	-0.1528	0.8786	0.0137	0.0047	0.0113	0.006	1.91525	0.952381	0.0156780964143017	69963	65376	62352
c1y_0060201	c1y_0160001	-0.1069	0.1886	-0.5667	0.5709	0.0099	0.0052	0.0113	0.0681	1.91525	6.61165	0.014276334794831	69963	65376	62352
c1y_0060201	c1y_0160101	0.0047	0.3237	0.0145	0.9884	0.0103	0.0047	0.0113	0.0139	1.91525	2.01449	0.0112548992304515	69963	65376	62352
c1y_0060201	c1y_0160102	0.185	0.2515	0.7357	0.4619	0.0098	0.0047	0.0113	0.03	1.91525	3.94737	0.0073760867894612	69963	65376	62352
c1y_0060201	c1y_0160103	-0.0799	0.227	-0.3518	0.725	0.0121	0.0053	0.0113	0.0354	1.91525	4.48101	0.0150755415586294	69963	65376	62352
c1y_0060201	c1y_0160104	-0.0483	0.2142	-0.2253	0.8217	0.0133	0.0049	0.0113	0.0336	1.91525	5.09091	0.0157210379447748	69963	65376	62352
c1y_0060201	c1y_0160105	0.3513	0.2683	1.3093	0.1904	-7e-04	0.0045	0.0113	0.0248	1.91525	3.39726	-0.00676237069039703	69963	65376	62352
c1y_0060201	c1y_0160106	-0.3477	0.2218	-1.5673	0.117	0.0139	0.005	0.0113	0.0361	1.91525	4.87838	0.0226376401763016	69963	65376	62352
c1y_0060201	c1y_0160107	0.2061	0.4431	0.4651	0.6419	0.0056	0.0052	0.0113	0.0081	1.91525	1.32787	0.00414248895713672	69963	65376	62352
c1y_0060201	c1y_0160108	-0.2592	0.2283	-1.1353	0.2562	0.017	0.0052	0.0113	0.0425	1.91525	4.67033	0.0252486822187435	69963	62090	59327
c1y_0060201	c1y_0160109	-0.1857	0.2573	-0.7219	0.4703	0.0152	0.005	0.0113	0.028	1.91525	3.68421	0.0210783398323731	69963	58660	56091
c1y_0060201	c1y_0160110	0.114	0.3145	0.3626	0.7169	0.0082	0.0052	0.0113	0.0175	1.91525	2.57353	0.0074253601510165	69963	64853	61912
c1y_0060201	c1y_0160111	0.0455	0.2251	0.2023	0.8397	0.0118	0.0049	0.0113	0.0329	1.91525	4.32895	0.0122311660705745	69963	64855	61917
c1y_0060201	c1y_0160112	-0.4033	0.3122	-1.2916	0.1965	0.0111	0.0049	0.0113	0.022	1.91525	3.38462	0.0187473595752691	69963	64853	61915
c1y_0060201	c1y_0170001_1	0.3664	0.3818	0.9597	0.3372	0.0067	0.0053	0.0113	0.0144	1.91525	2.18182	0.0025068112008299	70084	79780	70084
c1y_0060201	c1y_0170001_1_3	0.2469	0.2085	1.1846	0.2362	0.0094	0.0054	0.0113	0.0501	1.91525	5.16495	0.00410430157500258	70084	69967	66812
c1y_0060201	c1y_0170001_3	0.3015	0.2847	1.0593	0.2894	0.0069	0.0054	0.0113	0.0238	1.91525	3.05128	0.00246066233508908	70084	79780	70084
c1y_0060201	c1y_0180001	0.0318	0.2002	0.1586	0.874	0.0169	0.005	0.0113	0.0355	1.91525	4.08046	0.0181860565537327	69963	64768	61841
c1y_0060201	c1y_0190001	-0.1404	0.1826	-0.7686	0.4421	0.0282	0.0055	0.0113	0.0638	1.91525	7.68675	0.0358249452949345	69963	64769	61840
c1y_0060201	c1y_0190002	0.1593	0.1634	0.9748	0.3297	0.0152	0.0049	0.0113	0.0924	1.91525	10.8706	0.0120327293381673	69963	64768	61840
c1y_0060201	c1y_0210001_1	-0.292	0.4423	-0.6602	0.5091	-0.0219	0.0048	0.0113	0.0085	1.91525	1.25	-0.0207757548543428	70084	79295	69674
c1y_0060201	c1y_0210001_2	0.5162	0.4941	1.0447	0.2962	0.0213	0.0048	0.0113	0.0083	1.91525	1.23881	0.0179020040989752	70084	79780	70084
c1y_0060201	c1y_0220001_1	0.2604	0.2934	0.8875	0.3748	-0.0075	0.0046	0.0113	0.0185	1.91525	3.13559	-0.0119946640204814	70084	78192	68962
c1y_0060201	c1y_0220001_2	-0.8693	0.4958	-1.7532	0.0796	0.0147	0.0055	0.0113	0.016	1.91525	2.38806	0.0279056954765557	70084	77649	68478
c1y_0060201	c1y_0220001_3	0.3147	0.2319	1.3571	0.1748	-0.0074	0.005	0.0113	0.0414	1.91525	6.27273	-0.0152208489043298	70084	76816	67774
c1y_0060201	c1y_0230001	0.5309	0.3284	1.6165	0.106	0.0169	0.0048	0.0113	0.0201	1.91525	2.91304	0.0105458925750738	69963	64926	61966
c1y_0060201	c1y_0250001	0.1099	0.2495	0.4405	0.6596	-0.002	0.0052	0.0113	0.0271	1.91525	4.10606	-0.00417275369131425	69963	65376	62352
c1y_0060201	c1y_0270001	0.136	0.4124	0.3297	0.7416	0.0644	0.005	0.0113	0.0097	1.91525	1.44776	0.0691542961456318	69963	65376	62352
c1y_0060201	c1y_0370001	-0.0649	0.2471	-0.2626	0.7929	-0.0259	0.005	0.0113	0.0325	1.91525	5	-0.0274832585052829	69963	65207	62203
c1y_0060201	c1y_1_bmi	-0.2777	0.138	-2.0116	0.0443	0.0066	0.005	0.0113	0.2582	1.91525	13.1066	0.0256840421448904	70084	71709	66882
c1y_0060201	c1y_2_bmi	-0.1411	0.1183	-1.1931	0.2328	-0.0043	0.0054	0.0113	0.282	1.91525	17.4074	0.00411165792120872	70084	73656	68642
c1y_0060201	c1y_asq_acomu	-0.0728	0.1762	-0.4132	0.6795	0.0326	0.0053	0.0113	0.0953	1.91525	10.1383	0.0388238326391087	69963	69260	66104
c1y_0060201	c1y_asq_bgm	-0.2764	0.1564	-1.7666	0.0773	-0.0138	0.0053	0.0113	0.1767	1.91525	15.5	-0.00241848406995658	69963	69261	66101
c1y_0060201	c1y_asq_cfm	-0.1922	0.2324	-0.8273	0.4081	0.0209	0.005	0.0113	0.0465	1.91525	5.96154	0.027213954412552	69963	69210	66054
c1y_0060201	c1y_asq_dproblem	-0.0946	0.2034	-0.4652	0.6418	0.0272	0.0048	0.0113	0.061	1.91525	7.625	0.0326389291104411	69963	67753	64654
c1y_0060201	c1y_asq_epersonal	-0.1194	0.2093	-0.5704	0.5684	0.0306	0.0057	0.0113	0.0613	1.91525	7.38554	0.0370973476542246	69963	67701	64608
c1y_0060201	c1y_asq_total	-0.2108	0.182	-1.1586	0.2466	0.0254	0.0052	0.0113	0.1088	1.91525	11.6989	0.0366413517254172	70084	71276	66481
c1y_0060201	c1y_bed_time	0.2158	0.3575	0.6036	0.5461	-0.006	0.0045	0.0113	0.0129	1.91525	2.01562	-0.0089951664395558	70084	70178	66995
c1y_0060201	c1y_nap_count	0.5212	0.3282	1.5879	0.1123	-0.0084	0.0052	0.0113	0.0192	1.91525	3.04762	-0.0167254407625442	70084	70178	66995
c1y_0060201	c1y_night_wake_up_count	0.0128	0.2981	0.0429	0.9658	0.0074	0.005	0.0113	0.0191	1.91525	3.03175	0.007675061729133	70084	70178	66995
c1y_0060201	c1y_sleep_time_day	0.0786	0.3045	0.2581	0.7963	-0.0159	0.0054	0.0113	0.0204	1.91525	3.2381	-0.0181251152155738	70084	70178	66995
c1y_0060201	c1y_sleep_time_night	-0.4013	0.2764	-1.4517	0.1466	0.0131	0.0048	0.0113	0.029	1.91525	4.26471	0.0214099956434811	70084	70178	66995
c1y_0060201	c1y_total_sleep_time	-0.1158	0.2394	-0.4836	0.6286	-0.0061	0.0047	0.0113	0.0279	1.91525	4.5	-0.00441612066712538	70084	70178	66995
c1y_0060201	c1y_wake_up_time	-0.0503	0.1562	-0.3223	0.7472	-0.0253	0.0052	0.0113	0.063	1.91525	8.87324	-0.0261216827633204	70084	70178	66995
c1y_0060201	c2hy_0010101	1	0.7098	1.5167	0.1293	0.0182	0.0046	0.0113	0.0071	1.91525	1.01429	0.0114036569509357	69963	56053	54426
c1y_0060201	c2hy_0010201	NA	NA	NA	NA	0.0301	0.005	0.0113	-0.0108	1.91525	-1.74194	NA	69963	56066	54436
c1y_0060201	c2hy_0010301	0.3169	0.6151	0.5152	0.6064	0.0137	0.0052	0.0113	0.0047	1.91525	0.770492	0.0135657267808723	69963	56035	54406
c1y_0060201	c2hy_0030002_checked	0.0942	0.1084	0.8689	0.3849	0.0061	0.0057	0.0113	0.2841	1.91525	13.4645	0.00143226756891507	69963	76280	68114
c1y_0060201	c2hy_0040101	0.3063	0.2903	1.0551	0.2914	0.0172	0.0049	0.0113	0.0238	1.91525	3.26027	0.0150917922505946	69963	55716	54100
c1y_0060201	c2hy_0040102	0.0305	0.3741	0.0815	0.935	0.0094	0.0045	0.0113	0.0151	1.91525	1.96104	0.0105579320576816	69963	56035	54411
c1y_0060201	c2hy_0040201	0.4378	0.357	1.2264	0.22	-0.0083	0.0048	0.0113	0.0156	1.91525	2.26087	-0.0153479143908839	69963	59091	57207
c1y_0060201	c2hy_0040301	0.1942	0.4519	0.4298	0.6673	4e-04	0.0052	0.0113	0.0088	1.91525	1.44262	-0.00150204135822697	69963	59091	57203
c1y_0060201	c2hy_0040401b	NA	NA	NA	NA	-0.011	0.0045	0.0113	-0.0044	1.91525	-0.733333	NA	70084	73913	68869
c1y_0060201	c2hy_0060001	-1	0.7056	-1.5661	0.1173	0.0058	0.0046	0.0113	0.0076	1.91525	1.13433	0.016922390610231	69963	59032	57149
c1y_0060201	c2hy_0060002	-1	0.697	-1.5805	0.114	-0.0047	0.0047	0.0113	0.0074	1.91525	1.23333	0.00482866090829211	69963	58926	57047
c1y_0060201	c2hy_0060003	-0.2011	0.5288	-0.3804	0.7037	-0.006	0.0047	0.0113	0.0069	1.91525	1.07812	-0.00501833677222497	69963	59006	57126
c1y_0060201	c2hy_0060004	0.1146	0.2437	0.4703	0.6381	-0.0062	0.005	0.0113	0.0353	1.91525	4.97183	-0.00952845603269891	69963	58597	56574
c1y_0060201	c2hy_0060005	0.5512	0.5179	1.0644	0.2871	-0.0101	0.005	0.0113	0.0116	1.91525	1.58904	-0.0179446742655095	69963	58615	56594
c1y_0060201	c2hy_0060006	0.2993	1.3249	0.2259	0.8213	-0.0137	0.0052	0.0113	0.0022	1.91525	0.333333	-0.0171406086088249	69963	58376	56368
c1y_0060201	c2hy_0060007	-0.0106	0.2649	-0.0401	0.968	-0.0105	0.0047	0.0113	0.0263	1.91525	3.65278	-0.0119355677876541	69963	58487	56473
c1y_0060201	c2hy_0060008	-0.1092	0.7803	-0.14	0.8887	-0.0131	0.0045	0.0113	0.0028	1.91525	0.41791	-0.0143226099624552	69963	58518	56499
c1y_0060201	c2hy_0060009	-0.1917	0.3035	-0.6316	0.5277	-6e-04	0.0047	0.0113	0.0189	1.91525	2.66197	0.00217295319386513	69963	62765	60116
c1y_0060201	c2hy_0060010	-0.4319	0.4233	-1.0203	0.3076	-0.0082	0.0056	0.0113	0.0138	1.91525	1.89041	-0.00368690797544513	69963	62841	60185
c1y_0060201	c2hy_0060011	-0.0724	0.3287	-0.2203	0.8256	-0.012	0.005	0.0113	0.0165	1.91525	2.5	-0.0124263796782144	69963	62606	59974
c1y_0060201	c2hy_0070101	-0.0975	0.3107	-0.314	0.7536	-0.0025	0.0047	0.0113	0.0171	1.91525	2.75806	-0.00143072057834254	69963	62274	59665
c1y_0060201	c2hy_0070201	0.2585	0.402	0.643	0.5202	-0.0527	0.005	0.0113	0.0138	1.91525	2.09091	-0.0621182259748002	69963	62714	60072
c1y_0060201	c2hy_0070202	0.1176	0.2616	0.4496	0.653	-0.0661	0.0049	0.0113	0.0294	1.91525	3.97297	-0.0755728051094144	69963	77614	67756
c1y_0060201	c2hy_0070301	0.177	0.3384	0.523	0.601	0.004	0.0049	0.0113	0.0152	1.91525	2.375	0.00205782972215827	69963	77614	67756
c1y_0060201	c2hy_0070302	0.1085	0.3551	0.3056	0.7599	-8e-04	0.0048	0.0113	0.013	1.91525	1.91176	-0.00221197591216282	69963	77614	67756
c1y_0060201	c2hy_0070401	-0.3643	0.5332	-0.6833	0.4944	0.0149	0.0048	0.0113	0.0081	1.91525	1.26562	0.019882961962336	69963	77614	67756
c1y_0060201	c2hy_0070501	-0.2079	0.6393	-0.3252	0.745	0.0145	0.0048	0.0113	0.0047	1.91525	0.746032	0.0174243333480119	69963	77614	67756
c1y_0060201	c2hy_0070601	0.4672	0.4537	1.0297	0.3032	0.0136	0.0048	0.0113	0.0084	1.91525	1.12	0.0112935388169313	69963	69375	60219
c1y_0060201	c2hy_0070701	0.4473	0.4901	0.9126	0.3615	0.0109	0.0046	0.0113	0.0086	1.91525	1.19444	0.00750225153772091	69963	77736	67909
c1y_0060201	c2hy_0090001	0.4665	0.4075	1.1449	0.2523	-0.0041	0.0049	0.0113	0.0136	1.91525	1.7	-0.0145419380804901	69963	20259	17995
c1y_0060201	c2hy_0090101	NA	NA	NA	NA	NA	NA	0.0113	2e-04	1.91525	0.031746	NA	69963	20259	17995
c1y_0060201	c2hy_0090201	NA	NA	NA	NA	-0.0069	0.0049	0.0113	-0.0029	1.91525	-0.408451	NA	69963	20259	17995
c1y_0060201	c2hy_0090401	-0.3939	0.8991	-0.4381	0.6613	0.0074	0.005	0.0113	0.0027	1.91525	0.442623	0.0177822397859785	69963	20259	17995
c1y_0060201	c2hy_0090601	-0.3405	0.642	-0.5304	0.5959	-0.0043	0.0047	0.0113	0.0043	1.91525	0.632353	-0.00667481231993809	69963	20259	17995
c1y_0060201	c2hy_0090801	NA	NA	NA	NA	NA	NA	0.0113	0.0021	1.91525	0.33871	NA	69963	20259	17995
c1y_0060201	c2hy_0090901	-0.8636	1.3244	-0.6521	0.5144	0.0035	0.0046	0.0113	0.0026	1.91525	0.440678	0.0120876233995339	69963	20259	17995
c1y_0060201	c2hy_0091001	NA	NA	NA	NA	-0.0053	0.0055	0.0113	-0.0023	1.91525	-0.359375	NA	69963	20259	17995
c1y_0060201	c2hy_0091201	0.4597	0.8603	0.5344	0.5931	0.0125	0.0052	0.0113	0.0035	1.91525	0.564516	0.0234343836204777	69963	20259	17995
c1y_0060201	c2hy_0091301	0.6654	0.3787	1.7572	0.0789	-0.0038	0.0047	0.0113	0.0114	1.91525	1.96552	-0.0156803318566515	69963	20259	17995
c1y_0060201	c2hy_0091401	NA	NA	NA	NA	0.0015	0.0049	0.0113	-0.0067	1.91525	-1.11667	NA	69963	20256	17992
c1y_0060201	c2hy_0190001	-0.9316	0.5847	-1.5934	0.1111	-0.0438	0.0047	0.0113	0.0092	1.91525	1.29577	-0.0403348898758712	69963	71680	62763
c1y_0060201	c2hy_0200001	-0.1788	0.2432	-0.7349	0.4624	-0.0393	0.0053	0.0113	0.04	1.91525	5.19481	-0.0418541850215938	69963	70976	62125
c1y_0060201	c2hy_asq_acomu	0.0415	0.1893	0.2194	0.8263	0.0268	0.0052	0.0113	0.066	1.91525	7.02128	0.0292076144232207	69963	64642	61721
c1y_0060201	c2hy_asq_bgm	-0.2545	0.2079	-1.2244	0.2208	0.0059	0.0052	0.0113	0.0652	1.91525	7.01075	0.0138686847516823	69963	64701	61783
c1y_0060201	c2hy_asq_cfm	-0.0501	0.2302	-0.2177	0.8277	0.0202	0.0046	0.0113	0.0357	1.91525	4.89041	0.0235577183431743	69963	64718	61795
c1y_0060201	c2hy_asq_dproblem	-0.0259	0.1987	-0.1305	0.8962	0.0236	0.0053	0.0113	0.0588	1.91525	7.08434	0.0273351463213429	69963	64700	61779
c1y_0060201	c2hy_asq_epersonal	0.1878	0.207	0.9069	0.3645	0.0255	0.0056	0.0113	0.0734	1.91525	8.24719	0.0240612081567451	69963	61264	58704
c1y_0060201	c2hy_asq_total	0.0138	0.1802	0.0764	0.9391	0.0303	0.0052	0.0113	0.0765	1.91525	8.89535	0.0327142745739429	70084	73913	68869
c1y_0060201	c2hy_bmi	-0.0059	0.1207	-0.049	0.9609	0.0016	0.0055	0.0113	0.2398	1.91525	16.2027	0.00228298097331521	70084	73913	68869
c1y_0060201	c2hy_psi_cf	-0.2395	0.2432	-0.9849	0.3247	-0.0067	0.0046	0.0113	0.0273	1.91525	4.33333	-0.00287657534335441	69963	73434	68337
c1y_0060201	c2y_0010001	-1	1.8481	-0.6334	0.5265	0.011	0.005	0.0113	0.0024	1.91525	0.40678	0.0184436520456419	69963	61862	59215
c1y_0060201	c2y_0010101	0.8833	0.4324	2.0428	0.0411	0.0104	0.0049	0.0113	0.015	1.91525	2.34375	5.5263394638691e-05	69963	61862	59215
c1y_0060201	c2y_0010201	NA	NA	NA	NA	0.022	0.005	0.0113	-9e-04	1.91525	-0.138462	NA	69963	61862	59215
c1y_0060201	c2y_0010301	-0.2991	0.4564	-0.6553	0.5123	0.0051	0.0047	0.0113	0.0078	1.91525	1.27869	0.00855586463437983	69963	61862	59215
c1y_0060201	c2y_0030002_checked	-0.0177	0.1096	-0.1614	0.8718	0.0106	0.0055	0.0113	0.2606	1.91525	11.8455	0.0144198736320309	69963	76280	68114
c1y_0060201	c2y_0040101	NA	NA	NA	NA	0.001	0.005	0.0113	-0.0016	1.91525	-0.313725	NA	69963	61862	59215
c1y_0060201	c2y_0041001	NA	NA	NA	NA	NA	NA	0.0113	6e-04	1.91525	0.111111	NA	69963	61862	59215
c1y_0060201	c2y_0041101	0.1768	1.9571	0.0903	0.928	0.0031	0.0052	0.0113	0.0013	1.91525	0.236364	0.00278404683679379	69963	61862	59215
c1y_0060201	c2y_0041201	0.0851	0.6011	0.1416	0.8874	-0.0032	0.0048	0.0113	0.0045	1.91525	0.714286	-0.00419521103586872	69963	61862	59215
c1y_0060201	c2y_0041301	NA	NA	NA	NA	0.0077	0.0049	0.0113	-8e-04	1.91525	-0.137931	NA	69963	61862	59215
c1y_0060201	c2y_0041401	-1	1.9151	-0.9691	0.3325	0.0092	0.0051	0.0113	0.004	1.91525	0.57971	0.0228737381271346	69963	61862	59215
c1y_0060201	c2y_0041501	-0.5035	0.4863	-1.0354	0.3005	0.0224	0.0052	0.0113	0.0085	1.91525	1.37097	0.0301191894523668	69963	61862	59215
c1y_0060201	c2y_0041601	0.0775	0.7205	0.1075	0.9144	-0.0045	0.0051	0.0113	0.0039	1.91525	0.639344	-0.00561307313378218	69963	60307	57814
c1y_0060201	c2y_0041701	NA	NA	NA	NA	0.0174	0.005	0.0113	-7e-04	1.91525	-0.127273	NA	69963	60304	57796
c1y_0060201	c2y_0041801	0.0412	0.3225	0.1278	0.8983	0.0463	0.0049	0.0113	0.0167	1.91525	2.31944	0.051780590590197	69963	61299	58737
c1y_0060201	c2y_0041901	1	10.954	0.2288	0.819	0.0145	0.0051	0.0113	0.0012	1.91525	0.210526	0.00698161489261278	69963	61296	58735
c1y_0060201	c2y_0042001	0.4874	0.8425	0.5785	0.5629	0.0087	0.005	0.0113	0.0041	1.91525	0.66129	0.00643178320933924	69963	61299	58738
c1y_0060201	c2y_0042101	0.2566	0.4313	0.595	0.5518	0.0436	0.0051	0.0113	0.0104	1.91525	1.50725	0.0463641710777231	69963	61214	58658
c1y_0060201	c2y_0042201	-0.2952	0.6487	-0.4551	0.6491	0.025	0.0051	0.0113	0.0051	1.91525	0.822581	0.0303825316680109	69963	61213	58656
c1y_0060201	c2y_0042301	-0.0444	0.3369	-0.1317	0.8952	0.0291	0.0051	0.0113	0.0171	1.91525	2.40845	0.0335593310146034	69963	61215	58659
c1y_0060201	c2y_0042401	0.0403	0.3625	0.1112	0.9115	0.0345	0.0048	0.0113	0.0142	1.91525	1.97222	0.0385417815851052	69963	61062	58478
c1y_0060201	c2y_0042501	0.3241	0.4205	0.7707	0.4409	0.0104	0.0044	0.0113	0.0092	1.91525	1.41538	0.00833530330427716	69963	61862	59215
c1y_0060201	c2y_0050301	NA	NA	NA	NA	0.0058	0.0054	0.0113	-0.0012	1.91525	-0.2	NA	69963	61796	59152
c1y_0060201	c2y_0050601	NA	NA	NA	NA	0.0056	0.0049	0.0113	-0.0048	1.91525	-0.827586	NA	69963	61157	58546
c1y_0060201	c2y_0051001	-1	3.4238	-0.4875	0.6259	0.0101	0.0053	0.0113	0.0023	1.91525	0.359375	0.0198942221840731	69963	61537	58907
c1y_0060201	c2y_0053101	-0.035	0.1836	-0.1905	0.8489	0.0124	0.0048	0.0113	0.0551	1.91525	6.40698	0.0169068427797485	69963	49116	46993
c1y_0060201	c2y_0053102	-0.0489	0.1757	-0.2785	0.7806	0.0092	0.0046	0.0113	0.058	1.91525	6.59091	0.0119004113918271	69963	61714	59077
c1y_0060201	c2y_0060001	0.7308	0.4708	1.5522	0.1206	0.0014	0.0051	0.0113	0.0118	1.91525	1.90323	-0.00696249611632683	69963	61757	59116
c1y_0060201	c2y_0060101	0.2815	0.246	1.1446	0.2524	0.0169	0.0054	0.0113	0.0409	1.91525	4.59551	0.0133067297719417	69963	60361	57773
c1y_0060201	c2y_0060201	0.2874	0.2858	1.0055	0.3147	0.0029	0.0048	0.0113	0.0213	1.91525	3.04286	-0.00117475726306257	69963	58745	56284
c1y_0060201	c2y_0060401	NA	NA	NA	NA	0.0012	0.005	0.0113	-0.0104	1.91525	-1.7931	NA	69963	61862	59215
c1y_0060201	c2y_0061301	0.4246	0.3501	1.2127	0.2252	0.0069	0.0051	0.0113	0.0201	1.91525	2.91304	0.00128705078418883	69963	61862	59215
c1y_0060201	c2y_0061401	-0.0228	0.3267	-0.0699	0.9443	0.0335	0.0055	0.0113	0.0166	1.91525	2.72131	0.0380619015906743	69963	61862	59215
c1y_0060201	c2y_0061501	0.3055	0.4325	0.7064	0.4799	0.0084	0.0055	0.0113	0.0121	1.91525	1.75362	0.00582834009443292	69963	61862	59215
c1y_0060201	c2y_0061601	0.2439	0.8819	0.2766	0.7821	0.0192	0.0056	0.0113	0.0047	1.91525	0.758065	0.0197434521553129	69963	61669	59035
c1y_0060201	c2y_0061901	-0.2398	0.574	-0.4177	0.6762	0.001	0.0045	0.0113	0.0045	1.91525	0.703125	0.00284455976704005	69963	61733	59096
c1y_0060201	c2y_0062001	-0.3124	0.4158	-0.7513	0.4524	0.0193	0.0058	0.0113	0.0124	1.91525	1.9375	0.0254633785432505	69963	61726	59091
c1y_0060201	c2y_0062101	0.0825	0.5063	0.163	0.8705	0.0136	0.0047	0.0113	0.0069	1.91525	1.09524	0.0154734988316752	69963	54725	52395
c1y_0060201	c2y_0062201	-0.0893	0.379	-0.2355	0.8138	0.0229	0.0056	0.0113	0.0145	1.91525	1.93333	0.0287334992737744	69963	54023	51722
c1y_0060201	c2y_0062301	NA	NA	NA	NA	0.0214	0.0053	0.0113	-0.002	1.91525	-0.30303	NA	69963	54087	51784
c1y_0060201	c2y_0062401	-0.0964	0.3237	-0.2979	0.7658	0.0198	0.005	0.0113	0.0183	1.91525	3.26786	0.0237735262921471	69963	61648	59012
c1y_0060201	c2y_0062601	-0.4127	0.4008	-1.0296	0.3032	0.0082	0.0043	0.0113	0.0109	1.91525	1.94643	0.0138495974774976	69963	61779	59140
c1y_0060201	c2y_0062701	NA	NA	NA	NA	0.0135	0.0051	0.0113	-4.4094e-05	1.91525	-0.00711194	NA	69963	61633	59008
c1y_0060201	c2y_0070001	0.1975	0.2569	0.7688	0.442	0.0381	0.005	0.0113	0.0294	1.91525	4.0274	0.0396465641156139	69963	61531	58905
c1y_0060201	c2y_0070002	0.1683	0.2778	0.6059	0.5446	0.0261	0.005	0.0113	0.0244	1.91525	3.43662	0.0267314674053763	69963	61616	58993
c1y_0060201	c2y_0070101	-0.0584	0.3381	-0.1726	0.863	-0.0031	0.005	0.0113	0.0138	1.91525	2	-0.00277063219042364	69963	61100	58492
c1y_0060201	c2y_0070201	0.1503	0.3195	0.4703	0.6381	0.0172	0.005	0.0113	0.0188	1.91525	2.9375	0.0172986583883818	69963	61077	58472
c1y_0060201	c2y_0070301b	NA	NA	NA	NA	0.001	0.0048	0.0113	-2e-04	1.91525	-0.0338983	NA	70084	73913	68869
c1y_0060201	c2y_0080001_1	0.0065	0.3057	0.0212	0.9831	-0.0201	0.0056	0.0113	0.0208	1.91525	3.25	-0.0218015294765851	70084	78097	69645
c1y_0060201	c2y_0080001_2	-0.1099	0.3086	-0.3562	0.7217	0.028	0.0053	0.0113	0.0219	1.91525	3.47619	0.0323008044293412	70084	76379	68206
c1y_0060201	c2y_0090001b2	NA	NA	NA	NA	0.0164	0.0046	0.0113	-0.008	1.91525	-1.37931	NA	70084	73913	68869
c1y_0060201	c2y_0090002	-0.0398	0.2713	-0.1466	0.8834	-0.0059	0.0044	0.0113	0.0207	1.91525	3	-0.00605067085600407	69963	61700	59069
c1y_0060201	c2y_0100001_2	0.056	0.2801	0.1998	0.8416	0.0124	0.005	0.0113	0.0196	1.91525	2.9697	0.017784499619892	70084	39068	35373
c1y_0060201	c2y_0100001_3	0.1536	0.3258	0.4715	0.6373	0.0112	0.0058	0.0113	0.0195	1.91525	2.70833	0.014504455516877	70084	39080	35393
c1y_0060201	c2y_0100001_4	-0.0263	0.4398	-0.0599	0.9522	0.0067	0.0051	0.0113	0.008	1.91525	1.25	0.0112181069124792	70084	33803	30029
c1y_0060201	c2y_0100102	0.2987	0.227	1.3158	0.1882	0.0177	0.0053	0.0113	0.0417	1.91525	5.27848	0.013564482036639	69963	61689	59064
c1y_0060201	c2y_0100203	0.2395	0.306	0.7828	0.4338	0.0071	0.0053	0.0113	0.022	1.91525	3.23529	0.0042061075029726	69963	61478	58851
c1y_0060201	c2y_0100301	0.0114	0.3349	0.0342	0.9727	0.0107	0.0053	0.0113	0.0162	1.91525	2.38235	0.011926015369076	69963	61554	58926
c1y_0060201	c2y_0100304	0.0872	0.572	0.1525	0.8788	0.0113	0.0054	0.0113	0.0051	1.91525	0.894737	0.0122242243232996	69963	59626	57082
c1y_0060201	c2y_0100501_3	0.027	0.4324	0.0624	0.9502	0.0069	0.0048	0.0113	0.0093	1.91525	1.55	0.0111709852254838	70084	32861	29219
c1y_0060201	c2y_0100602	-0.3141	0.32	-0.9816	0.3263	0.0199	0.005	0.0113	0.0228	1.91525	3.35294	0.0276220120227021	69963	61862	59215
c1y_0060201	c2y_0100703	-0.1706	0.3365	-0.5069	0.6122	0.0144	0.0051	0.0113	0.0153	1.91525	2.42857	0.0184875152455378	69963	61862	59215
c1y_0060201	c2y_0100801	-0.5339	0.4129	-1.2931	0.196	0.0168	0.005	0.0113	0.012	1.91525	1.96721	0.0251752375467552	69963	61862	59215
c1y_0060201	c2y_0101102	-0.1267	0.4103	-0.3087	0.7575	0.0087	0.0047	0.0113	0.0101	1.91525	1.62903	0.011138449202126	69963	61862	59215
c1y_0060201	c2y_0102001_3	NA	NA	NA	NA	-0.0048	0.0047	0.0113	-5e-04	1.91525	-0.0877193	NA	70084	33893	30104
c1y_0060201	c2y_0103501_2	-0.3508	0.3336	-1.0516	0.293	-0.0188	0.0052	0.0113	0.0157	1.91525	2.34328	-0.0262227402222098	70084	33620	29880
c1y_0060201	c2y_0103501_3	NA	NA	NA	NA	NA	NA	0.0113	5e-04	1.91525	0.0833333	NA	70084	76283	68200
c1y_0060201	c2y_0104001_2	-0.2095	0.3181	-0.6588	0.51	0.0452	0.005	0.0113	0.0185	1.91525	2.68116	0.0679788784252164	70084	44861	39640
c1y_0060201	c2y_0104001_3	NA	NA	NA	NA	0.0073	0.0048	0.0113	-0.0028	1.91525	-0.491228	NA	70084	78335	69849
c1y_0060201	c2y_0104501_2	NA	NA	NA	NA	-0.0187	0.005	0.0113	-0.009	1.91525	-1.55172	NA	70084	78335	69849
c1y_0060201	c2y_0105001_2	-0.4373	0.3515	-1.2442	0.2134	0.0317	0.0052	0.0113	0.0227	1.91525	3.28986	0.0419262611827368	70084	75470	67393
c1y_0060201	c2y_0105001_3	0.9122	1.3488	0.6763	0.4988	0.0078	0.0047	0.0113	0.0027	1.91525	0.457627	0.00412785400990274	70084	63992	57166
c1y_0060201	c2y_0105501	0.0519	0.3127	0.1659	0.8682	0.0175	0.0051	0.0113	0.0199	1.91525	3.01515	0.0189601999167185	69963	61862	59215
c1y_0060201	c2y_0105601	-0.0372	0.4676	-0.0796	0.9365	-0.0033	0.0049	0.0113	0.0077	1.91525	1.24194	-0.00335114628568548	69963	61862	59215
c1y_0060201	c2y_0105701	-0.0338	0.3689	-0.0918	0.9269	0.0249	0.0054	0.0113	0.0154	1.91525	2.52459	0.028490208529962	69963	61862	59215
c1y_0060201	c2y_0110001	0.2399	0.19	1.2625	0.2068	0.0182	0.0053	0.0113	0.0618	1.91525	7.53659	0.0144121240598824	69963	61862	59215
c1y_0060201	c2y_0120001	0.307	0.2085	1.4726	0.1409	0.0157	0.0055	0.0113	0.0519	1.91525	6.32927	0.010336898772742	69963	61862	59215
c1y_0060201	c2y_0120101	0.3965	0.2349	1.6879	0.0914	0.0103	0.0052	0.0113	0.0463	1.91525	5.7875	0.00244482486955373	69963	61862	59215
c1y_0060201	c2y_0120201	0.2441	0.2634	0.9267	0.3541	0.0143	0.0055	0.0113	0.0342	1.91525	3.8427	0.0113475721815169	69963	61862	59215
c1y_0060201	c2y_0120301	NA	NA	NA	NA	NA	NA	0.0113	4e-04	1.91525	0.0689655	NA	69963	61862	59215
c1y_0060201	c2y_0130001	0.655	0.3766	1.7394	0.082	0.0042	0.0048	0.0113	0.0192	1.91525	3.09677	-0.00504210160017136	69963	61411	58791
c1y_0060201	c2y_0140001	0.7799	2.1177	0.3683	0.7127	0.0045	0.0049	0.0113	0.0016	1.91525	0.285714	0.0017005270776087	69963	61700	59064
c1y_0060201	c2y_0150001	-0.6061	0.6904	-0.8778	0.38	0.0097	0.005	0.0113	0.0049	1.91525	0.753846	0.0154199754745408	69963	61760	59121
c1y_0060201	c2y_0160001	0.0691	0.1901	0.3633	0.7164	0.0069	0.0055	0.0113	0.057	1.91525	5.7	0.00614313667953543	69963	61540	58911
c1y_0060201	c2y_0170001	0.1314	0.198	0.6638	0.5068	0.0103	0.0056	0.0113	0.0528	1.91525	5.33333	0.00852997641900479	69963	61614	58988
c1y_0060201	c2y_0170101	0.1254	0.1906	0.6578	0.5107	0.0102	0.0053	0.0113	0.0517	1.91525	4.92381	0.00864659626381866	69963	61048	58457
c1y_0060201	c2y_0170401	0.2398	0.3007	0.7975	0.4252	0.0099	0.0051	0.0113	0.0192	1.91525	2.86567	0.00760522187915892	69963	61589	58964
c1y_0060201	c2y_0180001	0.1912	0.2322	0.8235	0.4102	-0.0038	0.0049	0.0113	0.0357	1.91525	4.3012	-0.00826481461001272	69963	61610	58984
c1y_0060201	c2y_0190001	0.1045	0.1801	0.58	0.5619	0.0086	0.0051	0.0113	0.0645	1.91525	6.32353	0.00702429832530351	69963	61560	58934
c1y_0060201	c2y_0200001	-1	3.0811	-0.4172	0.6765	0.0112	0.005	0.0113	0.0023	1.91525	0.319444	0.0191550824306941	69963	61568	58942
c1y_0060201	c2y_0210001	NA	NA	NA	NA	0.0107	0.0047	0.0113	-0.0014	1.91525	-0.191781	NA	69963	61675	59048
c1y_0060201	c2y_0210101	0.64	0.5677	1.1274	0.2596	0.0036	0.005	0.0113	0.0072	1.91525	0.935065	-0.00144780423691363	69963	52611	50344
c1y_0060201	c2y_0210201	0.2731	0.517	0.5283	0.5973	0.0157	0.0051	0.0113	0.0067	1.91525	1.06349	0.0172014520573273	69963	49932	47776
c1y_0060201	c2y_0210202	-0.3659	0.4634	-0.7895	0.4298	0.0137	0.0049	0.0113	0.0086	1.91525	1.34375	0.0208577035801641	69963	49370	47243
c1y_0060201	c2y_0210203	-0.3114	0.4493	-0.6929	0.4883	0.017	0.0048	0.0113	0.0079	1.91525	1.29508	0.0240737255089556	69963	50549	48371
c1y_0060201	c2y_0210204	NA	NA	NA	NA	0.0167	0.0046	0.0113	-0.0019	1.91525	-0.296875	NA	69963	61622	58995
c1y_0060201	c2y_0210205	NA	NA	NA	NA	0.0108	0.0046	0.0113	-0.0015	1.91525	-0.220588	NA	69963	60142	57593
c1y_0060201	c2y_0210206	NA	NA	NA	NA	-0.0011	0.0046	0.0113	-4e-04	1.91525	-0.0727273	NA	69963	59228	56731
c1y_0060201	c2y_0210207	0.3735	0.3404	1.0973	0.2725	-0.0014	0.0049	0.0113	0.0197	1.91525	3.28333	-0.00724212039123398	69963	61699	59071
c1y_0060201	c2y_0210208	NA	NA	NA	NA	0.0017	0.0049	0.0113	-0.0033	1.91525	-0.55	NA	69963	61717	59087
c1y_0060201	c2y_0210209	NA	NA	NA	NA	NA	NA	0.0113	7e-04	1.91525	0.127273	NA	69963	61329	58725
c1y_0060201	c2y_0210210	NA	NA	NA	NA	0.0127	0.0047	0.0113	-0.0047	1.91525	-0.824561	NA	69963	61302	58706
c1y_0060201	c2y_0210211	-0.5091	0.5676	-0.8969	0.3698	0.0142	0.0049	0.0113	0.0065	1.91525	1.01562	0.0203565448907917	69963	61581	58946
c1y_0060201	c2y_0210212	-0.4868	0.4679	-1.0404	0.2982	0.0164	0.0049	0.0113	0.0098	1.91525	1.60656	0.0241855223017625	69963	57915	55506
c1y_0060201	c2y_0220001	0.1434	0.3609	0.3974	0.6911	0.0041	0.0048	0.0113	0.0129	1.91525	2.01562	0.00288167568168866	69963	61192	58597
c1y_0060201	c2y_0240001	-0.28	0.3486	-0.8033	0.4218	0.0151	0.0045	0.0113	0.0174	1.91525	2.63636	0.0210959692413616	69963	61929	58928
c1y_0060201	c2y_0250001	0.2008	0.4947	0.4059	0.6848	0.0155	0.005	0.0113	0.0067	1.91525	1.11667	0.0156371803966449	69963	61689	59053
c1y_0060201	c2y_0260001	0.7824	0.4209	1.8588	0.0631	0.0374	0.0052	0.0113	0.014	1.91525	2	0.0322995996495716	69963	62053	59050
c1y_0060201	c2y_0270001	-0.9904	0.974	-1.0168	0.3092	0.0041	0.0051	0.0113	0.0049	1.91525	0.803279	0.0120278911774063	69963	61695	59062
c1y_0060201	c2y_0280001	NA	NA	NA	NA	NA	NA	0.0113	2e-04	1.91525	0.0273973	NA	69963	62078	59069
c1y_0060201	c2y_0290001	0.1003	0.2065	0.4858	0.6271	0.0097	0.0053	0.0113	0.0457	1.91525	6.01316	0.00880762734265029	69963	61919	58926
c1y_0060201	c2y_0300001	-0.1857	0.3314	-0.5604	0.5752	-0.0072	0.005	0.0113	0.0185	1.91525	2.89062	-0.00720132537287804	69963	49042	43128
c1y_0060201	c2y_0310001	-0.4748	0.5676	-0.8365	0.4029	-0.0092	0.0047	0.0113	0.0064	1.91525	1	-0.00633055908334476	69963	59809	57710
c1y_0060201	c2y_0320001	-0.1092	0.2479	-0.4404	0.6596	0.0209	0.0051	0.0113	0.03	1.91525	4.05405	0.0259757698219289	69963	59805	57706
c1y_0060201	c2y_0330101	-0.7213	0.4292	-1.6805	0.0929	0.0446	0.005	0.0113	0.0142	1.91525	2.18462	0.0599635374175342	69963	59634	57545
c1y_0060201	c2y_0330201	-0.5515	0.5029	-1.0966	0.2728	0.033	0.0044	0.0113	0.0084	1.91525	1.23529	0.0427875520373355	69963	59801	57701
c1y_0060201	c2y_0340001	-0.0322	0.2904	-0.1108	0.9118	0.0462	0.0049	0.0113	0.0236	1.91525	3.63077	0.0532719197613524	69963	59733	57640
c1y_0060201	c2y_0350001	0.4344	0.4973	0.8735	0.3824	0.006	0.0051	0.0113	0.0086	1.91525	1.34375	0.00244436664422191	69963	58159	57104
c1y_0060201	c2y_0360001	NA	NA	NA	NA	0.0631	0.0052	0.0113	-0.0022	1.91525	-0.349206	NA	69963	58174	57120
c1y_0060201	c2y_0360201	-0.0524	0.3922	-0.1336	0.8937	0.0203	0.0053	0.0113	0.0204	1.91525	1.74359	0.0238540770152091	69963	58136	57083
c1y_0060201	c2y_0450001	-0.267	0.9489	-0.2814	0.7784	-0.0542	0.005	0.0113	0.0021	1.91525	0.323077	-0.0596796141829265	69963	58088	57036
c1y_0060201	c2y_0460001	-0.31	0.2552	-1.2144	0.2246	-0.0395	0.0055	0.0113	0.0364	1.91525	5.35294	-0.0388258120832738	69963	57999	56948
c1y_0060201	c2y_asq_acomu	-0.0966	0.1828	-0.5287	0.597	0.0322	0.0051	0.0113	0.0949	1.91525	10.4286	0.0396121260805117	69963	67658	64572
c1y_0060201	c2y_asq_bgm	-0.208	0.1914	-1.087	0.277	0.0032	0.0054	0.0113	0.0941	1.91525	11.6173	0.0108463184626138	69963	64819	61883
c1y_0060201	c2y_asq_cfm	0.044	0.2231	0.1974	0.8435	0.0359	0.0049	0.0113	0.0439	1.91525	5.55696	0.0391890019439192	69963	64752	61827
c1y_0060201	c2y_asq_dproblem	-0.211	0.2581	-0.8174	0.4137	0.0265	0.005	0.0113	0.0358	1.91525	4.36585	0.0339096542193725	69963	64676	61757
c1y_0060201	c2y_asq_epersonal	-0.4923	0.3323	-1.4813	0.1385	0.0273	0.0055	0.0113	0.0352	1.91525	4.09302	0.0404965918834679	69963	64687	61767
c1y_0060201	c2y_asq_total	-0.154	0.1981	-0.7773	0.437	0.0359	0.0053	0.0113	0.079	1.91525	8.97727	0.0442679708348602	70084	73388	68399
c1y_0060201	c2y_bmi	0.1037	0.1196	0.8672	0.3858	0.0031	0.0055	0.0113	0.237	1.91525	16.4583	-0.0024486693710197	70084	73913	68869
c1y_0060201	c3hy_0010101	0.4283	0.3897	1.0991	0.2717	0.016	0.005	0.0113	0.0138	1.91525	1.84	0.0116273646362484	69963	70403	66722
c1y_0060201	c3hy_0010201	-0.4765	0.5769	-0.8258	0.4089	0.0233	0.0051	0.0113	0.0076	1.91525	1.11765	0.029200284265966	69963	70403	66722
c1y_0060201	c3hy_0010301	NA	NA	NA	NA	0.0149	0.005	0.0113	-0.0017	1.91525	-0.25	NA	69963	70403	66722
c1y_0060201	c3hy_0030002	0.1458	0.1074	1.3576	0.1746	0.0052	0.006	0.0113	0.3623	1.91525	15.417	-0.00478775651415715	69963	68095	64936
c1y_0060201	c3hy_0080102	NA	NA	NA	NA	0.0014	0.0045	0.0113	-0.0055	1.91525	-0.916667	NA	69963	67753	64654
c1y_0060201	c3hy_0081001	-1	1.9277	-0.6279	0.53	-5e-04	0.0053	0.0113	0.0024	1.91525	0.393443	0.00581230994068622	69963	68095	64936
c1y_0060201	c3hy_0082002	-0.1908	0.3244	-0.5883	0.5564	-0.0326	0.0052	0.0113	0.0305	1.91525	2.52066	-0.0318400821059284	69963	67753	64654
c1y_0060201	c3hy_0083001	NA	NA	NA	NA	NA	NA	0.0113	0.001	1.91525	0.140845	NA	69963	67753	64654
c1y_0060201	c3hy_0083002	0.0205	0.5783	0.0354	0.9717	0.0091	0.0053	0.0113	0.0055	1.91525	0.808824	0.00961281525234853	69963	67701	64608
c1y_0060201	c3hy_0084001	-0.6427	1.9634	-0.3273	0.7434	0.014	0.005	0.0113	0.0021	1.91525	0.304348	0.0181728613014398	69963	67637	64548
c1y_0060201	c3hy_0085001	0.3755	0.7152	0.525	0.5996	0.0087	0.0048	0.0113	0.0049	1.91525	0.671233	0.00653209951611026	69963	67613	64526
c1y_0060201	c3hy_0086001	0.256	0.5155	0.4967	0.6194	0.01	0.0047	0.0113	0.006	1.91525	0.895522	0.00862567286873549	69963	67613	64526
c1y_0060201	c3hy_0087001	0.3228	0.3905	0.8266	0.4085	0.0076	0.0043	0.0113	0.0123	1.91525	1.75714	0.00434250388908393	69963	67669	64584
c1y_0060201	c3hy_0090001	-1	2.0512	-0.5002	0.6169	0.0042	0.0049	0.0113	0.0029	1.91525	0.367089	0.0104220269124757	69963	67669	64584
c1y_0060201	c3hy_0090101	1	3.9643	0.2654	0.7907	-0.004	0.0049	0.0113	0.0014	1.91525	0.233333	-0.00849960606069982	69963	67682	64594
c1y_0060201	c3hy_0090201	NA	NA	NA	NA	NA	NA	0.0113	7e-04	1.91525	0.111111	NA	69963	67658	64572
c1y_0060201	c3hy_0090401	-1	2.7069	-0.7364	0.4615	0.0111	0.0052	0.0113	0.0036	1.91525	0.514286	0.0247254122673157	69963	67658	64572
c1y_0060201	c3hy_0090601	-0.1863	0.6015	-0.3097	0.7568	-0.0014	0.0049	0.0113	0.0053	1.91525	0.815385	-7.81950200020356e-05	69963	65300	62284
c1y_0060201	c3hy_0090801	-0.4273	0.463	-0.9228	0.3561	0.0061	0.0051	0.0113	0.0075	1.91525	1.31579	0.0106536664755942	69963	65300	62284
c1y_0060201	c3hy_0091001	-0.226	0.3942	-0.5732	0.5665	-7e-04	0.0052	0.0113	0.0112	1.91525	1.72308	0.00180315601723411	69963	65303	62289
c1y_0060201	c3hy_0091201	NA	NA	NA	NA	0.0152	0.0052	0.0113	-0.013	1.91525	-2.03125	NA	69963	65303	62289
c1y_0060201	c3hy_0091401	NA	NA	NA	NA	-0.0033	0.0049	0.0113	-0.0012	1.91525	-0.196721	NA	69963	65303	62289
c1y_0060201	c3hy_asq_acomu	-0.03	0.2279	-0.1316	0.8953	0.0292	0.005	0.0113	0.0435	1.91525	5.50633	0.0384129930421934	69963	55151	49436
c1y_0060201	c3hy_asq_bgm	-0.0651	0.1996	-0.3262	0.7443	0.0145	0.0054	0.0113	0.0563	1.91525	7.40789	0.0181260952749807	69963	72755	65200
c1y_0060201	c3hy_asq_cfm	0.2126	0.1982	1.0731	0.2832	0.0201	0.0049	0.0113	0.0529	1.91525	6.78205	0.0270482768777699	69963	37207	32689
c1y_0060201	c3hy_asq_dproblem	-0.2043	0.2334	-0.8756	0.3812	0.0309	0.005	0.0113	0.0431	1.91525	5.4557	0.0383453126724232	69963	68351	65169
c1y_0060201	c3hy_asq_epersonal	0.0367	0.2362	0.1553	0.8766	0.0323	0.0049	0.0113	0.0429	1.91525	4.98837	0.0344029542588199	69963	68351	65169
c1y_0060201	c3hy_asq_total	0.0872	0.1784	0.4886	0.6251	0.0355	0.0051	0.0113	0.0646	1.91525	8.17722	0.0361284765628923	70084	73913	68869
c1y_0060201	c3hy_bmi	-0.0369	0.1117	-0.3301	0.7413	-0.0027	0.0052	0.0113	0.2701	1.91525	16.3697	-0.000815211752226936	70084	70902	69689
c1y_0060201	c3hy_psi_cf	0.1657	0.2387	0.6942	0.4875	-0.0117	0.0047	0.0113	0.0334	1.91525	4.07317	-0.0158461822436803	69963	73434	68337
c1y_0060201	c3y_0010101	0.8199	0.525	1.5616	0.1184	0.0174	0.005	0.0113	0.0108	1.91525	1.61194	0.010696073077185	69963	71664	62747
c1y_0060201	c3y_0010201	NA	NA	NA	NA	NA	NA	0.0113	9e-04	1.91525	0.130435	NA	69963	70960	62109
c1y_0060201	c3y_0010301	0.3469	1.4481	0.2395	0.8107	0.0055	0.0051	0.0113	0.0018	1.91525	0.26087	0.00467305914980256	69963	71655	62740
c1y_0060201	c3y_0030002_checked	0.0822	0.11	0.7478	0.4546	0.01	0.006	0.0113	0.3134	1.91525	14.3105	0.00708011530064482	69963	76280	68114
c1y_0060201	c3y_0040001_1	-0.3288	0.498	-0.6602	0.5091	-0.0065	0.0051	0.0113	0.0083	1.91525	1.22059	-0.00375590895070642	70084	78065	69645
c1y_0060201	c3y_0040001_2	0.5075	0.4425	1.147	0.2514	0.0083	0.0052	0.0113	0.0111	1.91525	1.65672	0.0031752048294581	70084	77901	69506
c1y_0060201	c3y_0050001_1	-0.712	0.3574	-1.992	0.0464	0.0079	0.0049	0.0113	0.022	1.91525	3.18841	0.0199559389019369	70084	77908	69517
c1y_0060201	c3y_0050001_2	0.3962	0.4567	0.8675	0.3857	0.003	0.0049	0.0113	0.0089	1.91525	1.28986	-0.000793950317284659	70084	77997	69589
c1y_0060201	c3y_0050001_3	0.3935	0.2437	1.6143	0.1065	0.0018	0.0047	0.0113	0.0435	1.91525	6.30435	-0.00699877314792763	70084	77462	69141
c1y_0060201	c3y_0060001	0.0637	0.3433	0.1856	0.8528	0.0232	0.0051	0.0113	0.0141	1.91525	1.98592	0.0258448002328921	69963	70951	62102
c1y_0060201	c3y_0082101	0.048	0.1905	0.2518	0.8012	0.0057	0.0049	0.0113	0.0477	1.91525	5.54651	0.00548060501252007	69963	71659	62744
c1y_0060201	c3y_0082102	0.0499	0.1812	0.2754	0.783	0.0066	0.0047	0.0113	0.0549	1.91525	6.16854	0.00646003130843392	69963	70955	62106
c1y_0060201	c3y_0091001	0.5861	0.3158	1.8559	0.0635	-0.0031	0.0053	0.0113	0.0302	1.91525	3.51163	-0.0146291019285157	69963	71685	62766
c1y_0060201	c3y_0091101	0.1718	0.2338	0.7348	0.4625	0.0229	0.0053	0.0113	0.0405	1.91525	4.55056	0.0227955141747207	69963	71426	62556
c1y_0060201	c3y_0091201	0.4941	0.2388	2.0689	0.0386	-0.0058	0.0053	0.0113	0.0365	1.91525	4.29412	-0.0169964330439078	69963	71426	62556
c1y_0060201	c3y_0091301	NA	NA	NA	NA	NA	NA	0.0113	0.0013	1.91525	0.19403	NA	69963	71426	62556
c1y_0060201	c3y_0091401	-0.1203	0.352	-0.3419	0.7324	0.0163	0.0053	0.0113	0.0113	1.91525	1.66176	0.020005081999707	69963	71426	62556
c1y_0060201	c3y_0091501	0.0307	0.3946	0.0779	0.9379	0.0081	0.0044	0.0113	0.0102	1.91525	1.47826	0.00891960973329331	69963	71426	62556
c1y_0060201	c3y_0092801	NA	NA	NA	NA	0.0045	0.0049	0.0113	-0.0066	1.91525	-0.985075	NA	69963	71426	62556
c1y_0060201	c3y_0092901	-0.7833	1.0194	-0.7683	0.4423	0.0028	0.0051	0.0113	0.0044	1.91525	0.733333	0.00875613427820137	69963	71426	62556
c1y_0060201	c3y_0093001	0.5081	0.6622	0.7673	0.4429	0.0071	0.0056	0.0113	0.0063	1.91525	0.969231	0.00376940767253717	69963	71426	62556
c1y_0060201	c3y_0093401	NA	NA	NA	NA	0.0044	0.0046	0.0113	-0.0078	1.91525	-1.2381	NA	69963	71426	62556
c1y_0060201	c3y_0094701	NA	NA	NA	NA	-0.0045	0.0052	0.0113	-0.0024	1.91525	-0.428571	NA	69963	71426	62556
c1y_0060201	c3y_0095301	0.4563	0.548	0.8327	0.405	-8e-04	0.0049	0.0113	0.0063	1.91525	1.05	-0.00479624645971223	69963	71426	62556
c1y_0060201	c3y_0095401	0.6368	0.7776	0.819	0.4128	0.0021	0.0049	0.0113	0.0044	1.91525	0.6875	-0.00213391254366725	69963	71426	62556
c1y_0060201	c3y_0100101	-0.3393	0.5969	-0.5684	0.5698	0.0205	0.0055	0.0113	0.0062	1.91525	0.861111	0.0262354481376779	69963	71426	62556
c1y_0060201	c3y_0100102	-0.3376	0.5196	-0.6499	0.5158	0.0116	0.0049	0.0113	0.0087	1.91525	1.19178	0.0166049708116197	69963	71648	62734
c1y_0060201	c3y_0100201	1	6.9377	0.2263	0.8209	-0.0099	0.005	0.0113	0.0014	1.91525	0.2	-0.0175298669945996	69963	71648	62734
c1y_0060201	c3y_0100301b	0.0344	0.6462	0.0533	0.9575	0.0085	0.0047	0.0113	0.0041	1.91525	0.554054	0.0087848083104945	70084	72761	67810
c1y_0060201	c3y_0110001_3	0.5587	0.3632	1.5381	0.124	0.006	0.0049	0.0113	0.0212	1.91525	2.90411	-0.00232043434279813	70084	78335	69849
c1y_0060201	c3y_0110101	0.1737	0.2395	0.7255	0.4681	0.0231	0.0051	0.0113	0.0383	1.91525	5.17568	0.023029962003178	69963	71648	62734
c1y_0060201	c3y_0110201	-0.0398	0.3371	-0.1181	0.906	0.0071	0.0048	0.0113	0.0182	1.91525	2.56338	0.00871225925531108	69963	71648	62734
c1y_0060201	c3y_0110301	0.0912	0.3379	0.2699	0.7872	0.0054	0.0048	0.0113	0.0184	1.91525	2.48649	0.00485136657547901	69963	71648	62734
c1y_0060201	c3y_0110501_3	-0.3897	1.0446	-0.3731	0.7091	6e-04	0.0051	0.0113	0.0021	1.91525	0.368421	0.00255195907906183	70084	78335	69849
c1y_0060201	c3y_0110601	-0.1946	0.3615	-0.5384	0.5903	0.0156	0.0048	0.0113	0.0151	1.91525	2.09722	0.0204174029471236	69963	71648	62734
c1y_0060201	c3y_0110701	-0.6265	0.4841	-1.2942	0.1956	0.0145	0.005	0.0113	0.0103	1.91525	1.51471	0.0233758517145506	69963	71648	62734
c1y_0060201	c3y_0110801	-0.878	0.9133	-0.9613	0.3364	0.0139	0.0048	0.0113	0.0044	1.91525	0.666667	0.0220508130664349	69963	71653	62739
c1y_0060201	c3y_0112001_3	NA	NA	NA	NA	-5e-04	0.0046	0.0113	-0.0015	1.91525	-0.254237	NA	70084	77968	69567
c1y_0060201	c3y_0113501_2	-0.9816	1.0355	-0.948	0.3432	-0.0175	0.0047	0.0113	0.0043	1.91525	0.661538	-0.0118469281995417	70084	77970	69562
c1y_0060201	c3y_0113501_3	NA	NA	NA	NA	0.0119	0.0049	0.0113	-0.0015	1.91525	-0.217391	NA	70084	77835	69441
c1y_0060201	c3y_0114001_2	0.7161	0.9016	0.7943	0.427	0.031	0.0048	0.0113	0.0042	1.91525	0.591549	0.0283367185583273	70084	78217	69446
c1y_0060201	c3y_0114001_3	NA	NA	NA	NA	0.0063	0.005	0.0113	-0.0047	1.91525	-0.783333	NA	70084	76690	68156
c1y_0060201	c3y_0114501_2	NA	NA	NA	NA	-0.0123	0.0049	0.0113	-0.0038	1.91525	-0.666667	NA	70084	78209	69442
c1y_0060201	c3y_0115001_2	0.114	0.2997	0.3803	0.7038	0.0157	0.005	0.0113	0.0175	1.91525	2.46479	0.0156162092879589	70084	75758	67316
c1y_0060201	c3y_0115001_3	0.8162	2.4794	0.3292	0.742	0.0015	0.0049	0.0113	0.0016	1.91525	0.231884	-0.00188310271941952	70084	77269	69007
c1y_0060201	c3y_0116001	0.9509	0.5579	1.7045	0.0883	0.0134	0.0052	0.0113	0.0083	1.91525	1.53704	0.00597252792197387	69963	71648	62734
c1y_0060201	c3y_0116101	NA	NA	NA	NA	8e-04	0.0049	0.0113	-0.0068	1.91525	-1.0625	NA	69963	71479	62603
c1y_0060201	c3y_0116102	0.9289	0.5638	1.6474	0.0995	0.0149	0.0052	0.0113	0.0096	1.91525	1.43284	0.00723198358208607	69963	71475	62601
c1y_0060201	c3y_0120001	0.0251	0.1988	0.1261	0.8996	0.0237	0.0054	0.0113	0.0525	1.91525	5.41237	0.0258817121126164	69963	78277	68346
c1y_0060201	c3y_0130001	0.1322	0.2437	0.5427	0.5874	0.0072	0.0055	0.0113	0.0375	1.91525	4.03226	0.00520200404609137	69963	78277	68346
c1y_0060201	c3y_0130101	0.1426	0.2239	0.6367	0.5243	0.0088	0.0054	0.0113	0.0494	1.91525	4.94	0.00635326554648314	69963	78277	68346
c1y_0060201	c3y_0130201	0.26	0.2685	0.9682	0.3329	0.0026	0.0048	0.0113	0.0303	1.91525	3.06061	-0.00203825854819756	69963	78277	68346
c1y_0060201	c3y_0130301	-0.4076	0.5291	-0.7704	0.4411	0.0074	0.005	0.0113	0.0068	1.91525	0.957746	0.0116913284714137	69963	78277	68346
c1y_0060201	c3y_0140001	0.4304	0.2565	1.6779	0.0934	3e-04	0.0052	0.0113	0.037	1.91525	4.5122	-0.00868627734847768	69963	78277	68346
c1y_0060201	c3y_0150001	0.4845	0.4338	1.1171	0.264	-0.0051	0.0054	0.0113	0.013	1.91525	1.9697	-0.0115347121760185	69963	78270	68341
c1y_0060201	c3y_0160001	0.6828	0.5681	1.2019	0.2294	-0.0039	0.0048	0.0113	0.0064	1.91525	0.914286	-0.0101132631141169	69963	78466	68521
c1y_0060201	c3y_0170001	0.0958	0.1927	0.4973	0.619	0.0033	0.0048	0.0113	0.0523	1.91525	5.50526	0.00128040095868595	69963	78466	68521
c1y_0060201	c3y_0180001	0.0179	0.1931	0.0925	0.9263	0.0068	0.0047	0.0113	0.0483	1.91525	4.97938	0.00705815365846998	69963	79705	69898
c1y_0060201	c3y_0180101	0.2138	0.2175	0.983	0.3256	1e-04	0.005	0.0113	0.0516	1.91525	5.54839	-0.00522110266448723	69963	79705	69898
c1y_0060201	c3y_0180401	-0.0219	0.3408	-0.0642	0.9488	0.0139	0.005	0.0113	0.0188	1.91525	2.57534	0.0154011165369149	69963	79705	69898
c1y_0060201	c3y_0190001	0.297	0.2245	1.3229	0.1859	-0.0064	0.0053	0.0113	0.0383	1.91525	3.94845	-0.013348377336056	69963	79705	69898
c1y_0060201	c3y_0200001	-0.0272	0.1875	-0.1451	0.8846	0.0215	0.0053	0.0113	0.0633	1.91525	6.52577	0.0246240409231109	69963	79705	69898
c1y_0060201	c3y_0210001	-0.2276	0.4141	-0.5496	0.5826	0.0084	0.0051	0.0113	0.0101	1.91525	1.48529	0.0115289631580789	69963	79705	69898
c1y_0060201	c3y_0220001	-0.0356	0.4378	-0.0813	0.9352	0.0091	0.0051	0.0113	0.0091	1.91525	1.35821	0.0102537067470544	69963	79449	69314
c1y_0060201	c3y_0220101	0.1846	0.3657	0.5049	0.6136	0.0123	0.0047	0.0113	0.0133	1.91525	1.84722	0.0111035997117215	69963	79449	69314
c1y_0060201	c3y_0220201	-0.0731	0.5745	-0.1272	0.8988	0.0133	0.0052	0.0113	0.0047	1.91525	0.723077	0.014958175349027	69963	79449	69314
c1y_0060201	c3y_0220202	0.2878	1.905	0.1511	0.8799	0.0132	0.0053	0.0113	0.0014	1.91525	0.215385	0.0131370140130738	69963	79449	69314
c1y_0060201	c3y_0220203	0.6186	0.7037	0.879	0.3794	0.0106	0.0048	0.0113	0.0044	1.91525	0.733333	0.00709537879427123	69963	79449	69314
c1y_0060201	c3y_0220204	NA	NA	NA	NA	0.0053	0.0048	0.0113	-2e-04	1.91525	-0.03125	NA	69963	79449	69314
c1y_0060201	c3y_0220205	NA	NA	NA	NA	NA	NA	0.0113	8e-04	1.91525	0.115942	NA	69963	40824	36817
c1y_0060201	c3y_0220206	0.0561	0.9304	0.0603	0.9519	-8.2867e-05	0.005	0.0113	0.0024	1.91525	0.363636	-0.000415298249071948	69963	40817	36811
c1y_0060201	c3y_0220207	NA	NA	NA	NA	NA	NA	0.0113	6e-04	1.91525	0.101695	NA	69963	40817	36811
c1y_0060201	c3y_0220208	NA	NA	NA	NA	-0.0098	0.0048	0.0113	-0.0032	1.91525	-0.533333	NA	69963	40817	36811
c1y_0060201	c3y_0220209	-0.2612	0.3846	-0.6791	0.4971	0.0016	0.0051	0.0113	0.0158	1.91525	2.46875	0.00589270734462401	69963	40817	36811
c1y_0060201	c3y_0220210	-0.0763	0.8309	-0.0918	0.9269	0.0131	0.0051	0.0113	0.0023	1.91525	0.370968	0.0195393283798549	69963	40817	36811
c1y_0060201	c3y_0220211	NA	NA	NA	NA	0.0073	0.0051	0.0113	-0.003	1.91525	-0.517241	NA	69963	40817	36811
c1y_0060201	c3y_0220212	NA	NA	NA	NA	0.0081	0.0053	0.0113	-0.0047	1.91525	-0.746032	NA	69963	40817	36811
c1y_0060201	c3y_0230001	-0.2828	0.5343	-0.5293	0.5966	0.0049	0.0048	0.0113	0.0066	1.91525	1.1	0.00964190888879779	69963	40817	36811
c1y_0060201	c3y_0240001	0.2747	0.2473	1.1107	0.2667	0.0269	0.0046	0.0113	0.031	1.91525	4.49275	0.0253777211239882	69963	60244	58250
c1y_0060201	c3y_0250001	0.4887	0.3656	1.3366	0.1813	0.0292	0.0048	0.0113	0.0162	1.91525	2.38235	0.0265061923560915	69963	59758	57644
c1y_0060201	c3y_0260001	-0.4838	0.2775	-1.7436	0.0812	0.0054	0.005	0.0113	0.0292	1.91525	4.17143	0.0151766585274036	69963	59541	57318
c1y_0060201	c3y_0270101	-0.2316	0.3249	-0.7129	0.4759	-0.0016	0.005	0.0113	0.0156	1.91525	2.32836	0.00139621677338671	69963	71842	66823
c1y_0060201	c3y_0270201	-0.2234	0.6926	-0.3225	0.747	0.006	0.0049	0.0113	0.0052	1.91525	0.732394	0.0100392212278273	69963	39019	38027
c1y_0060201	c3y_0270301	-0.6435	0.4763	-1.351	0.1767	-1e-04	0.0052	0.0113	0.01	1.91525	1.53846	0.00679508505599035	69963	53035	51717
c1y_0060201	c3y_0270401	-0.2568	0.2363	-1.0869	0.2771	-0.0022	0.0054	0.0113	0.0359	1.91525	4.72368	0.00278229254984958	69963	60896	58472
c1y_0060201	c3y_0270501	-0.0878	0.2777	-0.3161	0.7519	-0.0063	0.0053	0.0113	0.0215	1.91525	3.02817	-0.00571436176528877	69963	61740	59243
c1y_0060201	c3y_0270601	NA	NA	NA	NA	-0.0038	0.005	0.0113	-0.0051	1.91525	-0.822581	NA	69963	58965	56550
c1y_0060201	c3y_0280101	0.395	0.3336	1.1839	0.2364	0.013	0.0051	0.0113	0.0197	1.91525	2.9403	0.00896043793221852	69963	59497	56999
c1y_0060201	c3y_0280201b	0.7717	0.909	0.849	0.3959	0.0027	0.0047	0.0113	0.0051	1.91525	0.689189	-0.0030617438170982	70084	73913	68869
c1y_0060201	c3y_0280301b	NA	NA	NA	NA	-0.0101	0.0053	0.0113	-0.0041	1.91525	-0.602941	NA	70084	73913	68869
c1y_0060201	c3y_0280501b	-0.1225	0.4801	-0.2551	0.7986	0.0204	0.0049	0.0113	0.0089	1.91525	1.27143	0.022778023131231	70084	73913	68869
c1y_0060201	c3y_0280601b	0.4558	0.5684	0.8018	0.4227	0.017	0.0049	0.0113	0.0065	1.91525	0.866667	0.0139843785189668	70084	73913	68869
c1y_0060201	c3y_0280901b	NA	NA	NA	NA	-0.0068	0.0047	0.0113	-0.0038	1.91525	-0.520548	NA	70084	73913	68869
c1y_0060201	c3y_0290001	0.363	0.3641	0.9969	0.3188	0.0067	0.005	0.0113	0.0146	1.91525	2.08571	0.00267317455311198	69963	76319	67056
c1y_0060201	c3y_0300001	0.4686	0.4547	1.0304	0.3028	0.0265	0.0048	0.0113	0.0111	1.91525	1.68182	0.0246469691065733	69963	60884	58393
c1y_0060201	c3y_0300002	0.3724	0.4204	0.8858	0.3757	0.0286	0.0054	0.0113	0.0142	1.91525	1.97222	0.0276146859904193	69963	60838	58346
c1y_0060201	c3y_0300101	0.1754	0.2897	0.6056	0.5448	0.0453	0.0052	0.0113	0.0207	1.91525	3.04412	0.0487585460155133	69963	60809	58324
c1y_0060201	c3y_0300201	-0.1834	0.3799	-0.4828	0.6292	0.0347	0.0053	0.0113	0.0152	1.91525	2.23529	0.0418266796077631	69963	60590	58125
c1y_0060201	c3y_0310001	-0.0015	0.45	-0.0034	0.9973	0.0268	0.0052	0.0113	0.0107	1.91525	1.78333	0.0303239531325462	69963	60807	58318
c1y_0060201	c3y_0320001	0.1652	0.6024	0.2743	0.7839	-0.0287	0.0052	0.0113	0.0059	1.91525	0.893939	-0.0342163811436336	69963	58807	56516
c1y_0060201	c3y_0330001	0.2169	0.4652	0.4661	0.6411	0.0129	0.0046	0.0113	0.0077	1.91525	1.22222	0.0127103872239141	69963	59039	56736
c1y_0060201	c3y_0350001	0.6993	0.4808	1.4545	0.1458	0.0525	0.005	0.0113	0.0107	1.91525	1.62121	0.0523573655135337	69963	59039	56736
c1y_0060201	c3y_0420001	-1	0.9603	-1.1874	0.2351	-0.0413	0.0049	0.0113	0.005	1.91525	0.78125	-0.0385666723450636	69963	58931	56637
c1y_0060201	c3y_0430001	-0.5587	0.2542	-2.1976	0.028	-0.0288	0.0046	0.0113	0.0375	1.91525	5.13699	-0.0216347561796141	69963	59117	56805
c1y_0060201	c3y_0450001	-0.484	0.2553	-1.8958	0.058	-0.0182	0.0055	0.0113	0.0413	1.91525	5.36364	-0.00930472532752724	69963	79056	69360
c1y_0060201	c3y_0460101	-0.329	0.24	-1.3711	0.1703	-6e-04	0.0045	0.0113	0.0315	1.91525	3.98734	0.00568575025065715	69963	79056	69360
c1y_0060201	c3y_0460401	NA	NA	NA	NA	NA	NA	0.0113	0.0015	1.91525	0.227273	NA	69963	77807	69303
c1y_0060201	c3y_0490001	NA	NA	NA	NA	0.0069	0.0051	0.0113	-0.0032	1.91525	-0.52459	NA	69963	77807	69303
c1y_0060201	c3y_0500001	NA	NA	NA	NA	NA	NA	0.0113	0.0013	1.91525	0.203125	NA	69963	77807	69303
c1y_0060201	c3y_0510001	NA	NA	NA	NA	0.013	0.0049	0.0113	-0.0015	1.91525	-0.234375	NA	69963	78115	69556
c1y_0060201	c3y_0510002	-0.357	0.4796	-0.7444	0.4566	0.0387	0.0051	0.0113	0.0094	1.91525	1.44615	0.0452798267647032	69963	78115	69556
c1y_0060201	c3y_0510003	NA	NA	NA	NA	0.02	0.0052	0.0113	-0.0024	1.91525	-0.358209	NA	69963	78115	69556
c1y_0060201	c3y_0510004	0.2092	0.3291	0.6357	0.525	0.0371	0.0049	0.0113	0.0182	1.91525	2.8	0.0369767929093287	69963	78115	69556
c1y_0060201	c3y_0520001	-0.2215	0.5384	-0.4115	0.6807	0.0074	0.0048	0.0113	0.0072	1.91525	1.01408	0.00995632871304482	69963	78062	69521
c1y_0060201	c3y_0520101	-0.4543	0.5514	-0.8239	0.41	0.0133	0.0048	0.0113	0.0076	1.91525	1.11765	0.0185231961628351	69963	78062	69521
c1y_0060201	c3y_0520201	NA	NA	NA	NA	8e-04	0.0051	0.0113	-0.0021	1.91525	-0.318182	NA	69963	78062	69521
c1y_0060201	c3y_0530001	-0.1599	0.4231	-0.3779	0.7055	-0.0102	0.0049	0.0113	0.01	1.91525	1.36986	-0.00924201331153266	69963	78071	69521
c1y_0060201	c3y_0530002	-0.2541	0.3446	-0.7373	0.461	0.0071	0.0049	0.0113	0.0168	1.91525	2.33333	0.0112063621248168	69963	78071	69521
c1y_0060201	c3y_0530003	NA	NA	NA	NA	0.0029	0.0046	0.0113	-0.0034	1.91525	-0.576271	NA	69963	43650	40244
c1y_0060201	c3y_0530004	NA	NA	NA	NA	0.0174	0.0054	0.0113	-0.0013	1.91525	-0.191176	NA	69963	43650	40244
c1y_0060201	c3y_0540001	NA	NA	NA	NA	0.0058	0.0054	0.0113	-0.006	1.91525	-0.952381	NA	69963	43650	40244
c1y_0060201	c3y_0540002	NA	NA	NA	NA	0.0092	0.0053	0.0113	-0.0151	1.91525	-2.35938	NA	69963	43650	40244
c1y_0060201	c3y_0540003	-0.2439	0.4435	-0.5499	0.5824	0.0226	0.005	0.0113	0.0086	1.91525	1.22857	0.0267730637033547	69963	70975	66075
c1y_0060201	c3y_0540004	0.2213	0.2708	0.817	0.4139	-0.0212	0.0045	0.0113	0.0227	1.91525	3.28986	-0.0266062930262673	69963	70975	66075
c1y_0060201	c3y_0550001	1	1.1804	1.4311	0.1524	0.0331	0.0046	0.0113	0.0055	1.91525	0.808824	0.0221697117686658	69963	70975	66075
c1y_0060201	c3y_0560001	-1	3.4256	-0.329	0.7421	0.0025	0.0052	0.0113	0.0019	1.91525	0.287879	0.00789182793368647	69963	73767	68624
c1y_0060201	c3y_0570001	0.1777	0.3794	0.4683	0.6396	0.0112	0.0051	0.0113	0.0135	1.91525	2.01493	0.00964971880920456	69963	73767	68624
c1y_0060201	c3y_0570002	-0.3202	0.6906	-0.4637	0.6429	0.0112	0.0055	0.0113	0.0049	1.91525	0.742424	0.0142260619872753	69963	73735	68590
c1y_0060201	c3y_0570003	0.1301	0.6994	0.186	0.8525	0.0051	0.0052	0.0113	0.0045	1.91525	0.681818	0.00444791357437958	69963	73735	68590
c1y_0060201	c3y_0570004	-0.2111	0.3426	-0.6162	0.5378	0.0195	0.0051	0.0113	0.0158	1.91525	2.32353	0.0235594741549539	69963	73735	68590
c1y_0060201	c3y_0580001	0.0789	0.3575	0.2208	0.8253	-0.0059	0.0054	0.0113	0.0167	1.91525	1.19286	-0.00736122995256919	69963	73809	68668
c1y_0060201	c3y_0580002	-0.1151	0.4546	-0.2532	0.8001	-0.0141	0.0054	0.0113	0.0096	1.91525	1.35211	-0.0137465543649412	69963	73304	68219
c1y_0060201	c3y_0580003	-0.2223	0.5108	-0.4351	0.6635	-0.0332	0.0047	0.0113	0.0062	1.91525	0.911765	-0.0319492277943601	69963	71266	69916
c1y_0060201	c3y_0580004	-0.1312	0.3516	-0.373	0.7091	-0.0241	0.0051	0.0113	0.0144	1.91525	1.89474	-0.0229612057894113	69963	71266	69916
c1y_0060201	c3y_0590001	0.5716	0.4744	1.2048	0.2283	0.0109	0.0054	0.0113	0.0118	1.91525	1.66197	0.0044846343101342	69963	70924	69591
c1y_0060201	c3y_0590002	0.9531	0.5351	1.781	0.0749	-0.0084	0.0048	0.0113	0.0108	1.91525	1.61194	-0.0192444140475086	69963	70924	69591
c1y_0060201	c3y_0590003	-1	1.7437	-0.696	0.4864	0.0129	0.005	0.0113	0.0067	1.91525	0.848101	0.0238165669364629	69963	71094	69756
c1y_0060201	c3y_0590004	-0.1625	0.6963	-0.2333	0.8155	0.0298	0.0049	0.0113	0.0048	1.91525	0.648649	0.031580211858213	69963	71094	69756
c1y_0060201	c3y_0590005	0.3636	0.5585	0.6512	0.5149	-0.0123	0.0054	0.0113	0.0082	1.91525	1.28125	-0.0160993556629534	69963	71026	69686
c1y_0060201	c3y_0590006	NA	NA	NA	NA	0.005	0.0053	0.0113	-0.0119	1.91525	-2.01695	NA	69963	71026	69686
c1y_0060201	c3y_0590007	-0.1384	0.4628	-0.299	0.7649	0.0087	0.0056	0.0113	0.0083	1.91525	1.22059	0.0102414030987294	69963	71026	69686
c1y_0060201	c3y_0600101_1	NA	NA	NA	NA	-0.0063	0.0047	0.0113	-0.01	1.91525	-1.5625	NA	70084	78465	69621
c1y_0060201	c3y_0600101_2	NA	NA	NA	NA	NA	NA	0.0113	0.001	1.91525	0.15625	NA	70084	78538	69684
c1y_0060201	c3y_0600101_3	NA	NA	NA	NA	0.0112	0.005	0.0113	-0.0012	1.91525	-0.181818	NA	70084	43845	40506
c1y_0060201	c3y_0600101_4	NA	NA	NA	NA	0.0049	0.0051	0.0113	-0.0052	1.91525	-0.787879	NA	70084	39997	37746
c1y_0060201	c3y_0600201	-0.0478	0.414	-0.1155	0.9081	-0.0075	0.0048	0.0113	0.0099	1.91525	1.54688	-0.00746134338799778	69963	69461	66284
c1y_0060201	c3y_0600202	NA	NA	NA	NA	-0.0059	0.0048	0.0113	-0.0015	1.91525	-0.245902	NA	69963	69461	66284
c1y_0060201	c3y_0600301	NA	NA	NA	NA	-0.0141	0.0048	0.0113	-0.004	1.91525	-0.625	NA	69963	69461	66284
c1y_0060201	c3y_0610001	0.0467	0.4518	0.1033	0.9178	-0.0287	0.0052	0.0113	0.0086	1.91525	1.34375	-0.0309803360673061	69963	69328	66160
c1y_0060201	c3y_0611001	-0.0189	0.4834	-0.0392	0.9688	-0.0174	0.0051	0.0113	0.0081	1.91525	1.15714	-0.0183133362011678	69963	69328	66160
c1y_0060201	c3y_0611101	0.5408	1.2078	0.4478	0.6543	-0.0287	0.0051	0.0113	0.0025	1.91525	0.396825	-0.0333369500802515	69963	69223	66065
c1y_0060201	c3y_0611201	NA	NA	NA	NA	NA	NA	0.0113	9e-04	1.91525	0.125	NA	69963	69258	66098
c1y_0060201	c3y_0611301	-0.1781	0.3586	-0.4967	0.6194	-0.0061	0.0051	0.0113	0.0124	1.91525	1.96825	-0.00436979267073733	69963	69212	66054
c1y_0060201	c3y_0611401	-0.1121	0.5533	-0.2025	0.8395	-0.015	0.0052	0.0113	0.0054	1.91525	0.857143	-0.015052261521639	69963	69212	66054
c1y_0060201	c3y_0611501	0.4452	0.7747	0.5747	0.5655	-0.0177	0.0051	0.0113	0.0038	1.91525	0.584615	-0.0217204073120389	69963	69260	66104
c1y_0060201	c3y_0611601	NA	NA	NA	NA	-0.0016	0.0048	0.0113	-0.0069	1.91525	-1.1129	NA	69963	69260	66104
c1y_0060201	c3y_0620001	0.4035	0.5027	0.8027	0.4221	0.0035	0.0052	0.0113	0.0089	1.91525	1.36923	-0.00036430510861486	69963	69261	66101
c1y_0060201	c3y_0620101	-0.2919	0.2917	-1.0007	0.3169	-0.0066	0.005	0.0113	0.0235	1.91525	3.4058	-0.0022350758056437	69963	69210	66054
c1y_0060201	c3y_0620201	0.1262	0.5538	0.2278	0.8198	-0.0011	0.005	0.0113	0.0055	1.91525	0.887097	-0.00217196474522394	69963	69210	66054
c1y_0060201	c3y_0620301	-0.3543	0.4011	-0.8832	0.3771	0.0155	0.0051	0.0113	0.0119	1.91525	1.77612	0.0205995647244546	69963	70019	66752
c1y_0060201	c3y_0630001	0.1203	0.2825	0.4257	0.6703	9e-04	0.0052	0.0113	0.0247	1.91525	3.43056	-0.00108569911238756	69963	70019	66752
c1y_0060201	c3y_0631001	0.0713	0.3803	0.1874	0.8514	0.0137	0.0051	0.0113	0.0118	1.91525	1.61644	0.0137068021423129	69963	69945	66684
c1y_0060201	c3y_0631101	-0.1096	0.3976	-0.2757	0.7828	9e-04	0.0048	0.0113	0.0114	1.91525	1.96552	0.00221320128430155	69963	69945	66684
c1y_0060201	c3y_0631201	0.503	0.5839	0.8615	0.389	-0.0163	0.0041	0.0113	0.0059	1.91525	0.951613	-0.021390423803134	69963	69945	66684
c1y_0060201	c3y_0631401	-0.1316	0.2903	-0.4534	0.6503	-0.0044	0.0046	0.0113	0.0221	1.91525	3.25	-0.00259188190806835	69963	70403	66722
c1y_0060201	c3y_asq_acomu	0.1662	0.2001	0.8306	0.4062	0.0389	0.0051	0.0113	0.0538	1.91525	6.725	0.0406409958742632	69963	61195	58639
c1y_0060201	c3y_asq_bgm	-0.2406	0.2155	-1.1166	0.2642	0.0078	0.0051	0.0113	0.05	1.91525	5.88235	0.0148874577081236	69963	61095	58553
c1y_0060201	c3y_asq_cfm	-0.1602	0.2125	-0.754	0.4509	0.0262	0.005	0.0113	0.0484	1.91525	6.36842	0.0340106334341533	69963	61156	58605
c1y_0060201	c3y_asq_dproblem	0.0682	0.2125	0.321	0.7482	0.0286	0.0055	0.0113	0.0531	1.91525	6.39759	0.0312759714840879	69963	61118	58567
c1y_0060201	c3y_asq_epersonal	0.1312	0.201	0.6527	0.5139	0.0361	0.0056	0.0113	0.0544	1.91525	6.55422	0.0383265122857314	69963	61089	58546
c1y_0060201	c3y_asq_total	0.0944	0.187	0.5049	0.6136	0.0406	0.0054	0.0113	0.0674	1.91525	8.53165	0.0414736869045159	70084	73913	68869
c1y_0060201	c3y_bed_time	0.2026	0.2582	0.7847	0.4327	-2e-04	0.0048	0.0113	0.0309	1.91525	4.29167	-0.00408148342192475	70084	70178	66995
c1y_0060201	c3y_bmi	0.0481	0.1135	0.4234	0.672	-0.0061	0.0056	0.0113	0.2654	1.91525	15.7976	-0.0103329871312358	70084	70862	69650
c1y_0060201	c3y_nap_count	0.4973	0.2932	1.6964	0.0898	0.0099	0.0048	0.0113	0.0206	1.91525	3.12121	0.00282106789614284	70084	70178	66995
c1y_0060201	c3y_night_wake_up_count	0.0455	0.2878	0.1581	0.8744	0.0028	0.0053	0.0113	0.0214	1.91525	2.77922	0.002260503777157	70084	70178	66995
c1y_0060201	c3y_sleep_time_day	0.2152	0.2667	0.8068	0.4198	9e-04	0.0047	0.0113	0.0233	1.91525	3.32857	-0.00259468844673493	70084	70178	66995
c1y_0060201	c3y_sleep_time_night	-0.1471	0.2423	-0.6072	0.5437	0.0049	0.0052	0.0113	0.0351	1.91525	4.94366	0.00825096635699836	70084	70178	66995
c1y_0060201	c3y_total_sleep_time	0.2541	0.3787	0.6709	0.5023	0.0059	0.0049	0.0113	0.0118	1.91525	1.84375	0.003279889859164	70084	70178	66995
c1y_0060201	c3y_wake_up_time	-0.2421	0.1624	-1.4909	0.136	-0.0232	0.0053	0.0113	0.0777	1.91525	9.03488	-0.0179200330983209	70084	70178	66995
c1y_0060201	c4y_0010101	1	0.6727	1.643	0.1004	0.0087	0.0051	0.0113	0.0097	1.91525	1.34722	-0.00212679223686717	69963	64819	61883
c1y_0060201	c4y_0010201	NA	NA	NA	NA	NA	NA	0.0113	0.0012	1.91525	0.179104	NA	69963	64752	61827
c1y_0060201	c4y_0010301	-0.2785	0.4074	-0.6835	0.4943	0.0095	0.0052	0.0113	0.0124	1.91525	1.74648	0.0138079801335672	69963	64676	61757
c1y_0060201	c4y_0030002	0.1509	0.1076	1.4027	0.1607	0.0046	0.0061	0.0113	0.3831	1.91525	15.324	-0.00629524560297927	69963	64642	61721
c1y_0060201	c4y_0042101	0.0352	0.1877	0.1874	0.8513	0.0082	0.0045	0.0113	0.0484	1.91525	5.31868	0.00836245009853269	69963	64642	61721
c1y_0060201	c4y_0042102b	0.0353	0.1825	0.1935	0.8466	0.0077	0.0044	0.0113	0.0495	1.91525	5.625	0.00743975467540338	70084	73913	68869
c1y_0060201	c4y_0051001	0.2822	0.2638	1.0696	0.2848	0.001	0.0051	0.0113	0.0331	1.91525	3.48421	-0.00446819040170373	69963	64701	61783
c1y_0060201	c4y_0051101	0.0804	0.2239	0.3592	0.7195	0.0224	0.0047	0.0113	0.0364	1.91525	4.33333	0.0233206829278092	69963	64701	61783
c1y_0060201	c4y_0051201	0.3967	0.2316	1.7131	0.0867	-0.0054	0.0051	0.0113	0.0432	1.91525	4.45361	-0.0150572381614595	69963	64718	61795
c1y_0060201	c4y_0051301	0.7142	0.6322	1.1297	0.2586	0.0028	0.005	0.0113	0.0069	1.91525	1.01471	-0.00328702689792038	69963	64700	61779
c1y_0060201	c4y_0051401	0.007	0.4683	0.0149	0.9881	0.0086	0.0045	0.0113	0.0091	1.91525	1.3	0.00939058562996677	69963	64700	61779
c1y_0060201	c4y_0051501	-0.1566	0.3182	-0.4921	0.6226	0.0104	0.0049	0.0113	0.0178	1.91525	2.25316	0.0137477135300943	69963	65579	62194
c1y_0060201	c4y_0053801	-0.2065	0.3992	-0.5173	0.605	0.0115	0.0047	0.0113	0.0116	1.91525	1.78462	0.0150613349204786	69963	65579	62194
c1y_0060201	c4y_0053901	1	0.8593	1.4957	0.1347	-0.0081	0.0051	0.0113	0.0078	1.91525	1.16418	-0.021089928606268	69963	65579	62194
c1y_0060201	c4y_0054001	0.0598	0.5419	0.1104	0.9121	0.0117	0.0048	0.0113	0.0061	1.91525	0.953125	0.0123535141654032	69963	65579	62194
c1y_0060201	c4y_0054401	-0.8781	1.6723	-0.5251	0.5995	0.0063	0.0049	0.0113	0.0025	1.91525	0.378788	0.0117745505065197	69963	61264	58704
c1y_0060201	c4y_0055701	0.4688	0.3248	1.4432	0.149	-0.002	0.0049	0.0113	0.0227	1.91525	3.06757	-0.00990857634459846	69963	61195	58639
c1y_0060201	c4y_0056001	1	1.1263	0.9992	0.3177	5e-04	0.0046	0.0113	0.0039	1.91525	0.629032	-0.00696636360542663	69963	61095	58553
c1y_0060201	c4y_0056101	0.3049	0.4219	0.7227	0.4698	-0.005	0.0053	0.0113	0.0125	1.91525	2.19298	-0.00931744941686312	69963	61095	58553
c1y_0060201	c4y_0056301	0.8237	0.575	1.4326	0.152	-0.0023	0.005	0.0113	0.0099	1.91525	1.43478	-0.011400129437905	69963	61156	58605
c1y_0060201	c4y_0056401	0.0628	0.4834	0.1299	0.8966	-0.0034	0.005	0.0113	0.0059	1.91525	0.880597	-0.00434632890391063	69963	61118	58567
c1y_0060201	c4y_0060101	-0.1077	0.6123	-0.1758	0.8604	-0.0019	0.0052	0.0113	0.0046	1.91525	0.657143	-0.00135568352335319	69963	61118	58567
c1y_0060201	c4y_0060201	NA	NA	NA	NA	0.006	0.005	0.0113	-4.8573e-05	1.91525	-0.00703957	NA	69963	61089	58546
c1y_0060201	c4y_0060301b	0.801	2.362	0.3391	0.7345	0.0117	0.005	0.0113	0.0017	1.91525	0.261538	0.00877374970523804	70084	73913	68869
c1y_0060201	c4y_0070001_3	0.3079	0.41	0.7509	0.4527	0.0083	0.0051	0.0113	0.0123	1.91525	1.5375	0.00814973789256859	70084	39706	37475
c1y_0060201	c4y_0070101	-0.0042	0.2486	-0.0168	0.9866	0.0231	0.005	0.0113	0.0342	1.91525	4.5	0.02648149586779	69963	61089	58546
c1y_0060201	c4y_0070201	0.1254	0.3014	0.416	0.6774	0.0059	0.0049	0.0113	0.0232	1.91525	3.13514	0.00468764670979096	69963	60213	57697
c1y_0060201	c4y_0070301	8e-04	0.3566	0.0023	0.9982	0.0059	0.0046	0.0113	0.0171	1.91525	2.28	0.00672144904851934	69963	60213	57697
c1y_0060201	c4y_0070501_3	-0.3428	0.8907	-0.3848	0.7004	-0.0012	0.0046	0.0113	0.0028	1.91525	0.444444	0.000676525026411885	70084	73600	68592
c1y_0060201	c4y_0070601	-0.2471	0.3496	-0.7069	0.4796	0.0156	0.0053	0.0113	0.0223	1.91525	3.32836	0.0218386714940507	69963	60213	57697
c1y_0060201	c4y_0070701	-0.2359	0.5168	-0.4564	0.6481	0.0101	0.0046	0.0113	0.0086	1.91525	1.26471	0.0132490767046087	69963	79676	69876
c1y_0060201	c4y_0070801	NA	NA	NA	NA	0.0145	0.0047	0.0113	-9e-04	1.91525	-0.136364	NA	69963	78089	68735
c1y_0060201	c4y_0073501_2	-0.0476	0.2567	-0.1853	0.853	-0.0142	0.005	0.0113	0.0278	1.91525	3.97143	-0.0142901305289797	70084	73768	68737
c1y_0060201	c4y_0073501_3	NA	NA	NA	NA	0.004	0.005	0.0113	-0.0024	1.91525	-0.347826	NA	70084	55465	51521
c1y_0060201	c4y_0074001_2	0.1392	0.466	0.2988	0.7651	0.0225	0.0051	0.0113	0.0094	1.91525	1.25333	0.028367053495845	70084	46817	43677
c1y_0060201	c4y_0075001_2	0.7315	1.5686	0.4663	0.641	0.0079	0.0045	0.0113	0.0023	1.91525	0.315068	0.00662607796551829	70084	47286	44110
c1y_0060201	c4y_0075001_3	NA	NA	NA	NA	NA	NA	0.0113	0.0017	1.91525	0.257576	NA	70084	50028	46570
c1y_0060201	c4y_0075501_2	-0.4417	2.7076	-0.1631	0.8704	4e-04	0.0048	0.0113	0.0019	1.91525	0.253333	0.00259024392915516	70084	46463	43356
c1y_0060201	c4y_0075501_3	0.6135	0.562	1.0917	0.275	0.0032	0.0046	0.0113	0.008	1.91525	1.17647	-0.00162721202241542	70084	46231	43147
c1y_0060201	c4y_0077001	-0.5241	0.4401	-1.1909	0.2337	0.025	0.0053	0.0113	0.0128	1.91525	1.72973	0.0398884856495644	69963	45836	42765
c1y_0060201	c4y_0077101	-1	1.1134	-1.2297	0.2188	0.0045	0.0047	0.0113	0.0048	1.91525	0.761905	0.0161821017510494	69963	45692	42633
c1y_0060201	c4y_0077102	-0.288	0.3651	-0.7889	0.4302	0.0284	0.0052	0.0113	0.0182	1.91525	2.84375	0.0423733438660621	69963	45835	42752
c1y_0060201	c4y_0080001	0.2843	0.32	0.8884	0.3743	0.0339	0.005	0.0113	0.0192	1.91525	2.59459	0.0414000712022176	69963	45692	42635
c1y_0060201	c4y_0081001	0.1301	0.3497	0.372	0.7099	0.0313	0.0049	0.0113	0.0209	1.91525	2.98571	0.0312926294071735	69963	73666	68533
c1y_0060201	c4y_0090001	-0.4022	0.5309	-0.7577	0.4486	0.0053	0.0048	0.0113	0.0092	1.91525	1.31429	0.0100012115739655	69963	60292	59371
c1y_0060201	c4y_0091001	NA	NA	NA	NA	0.0085	0.0044	0.0113	-0.0042	1.91525	-0.494118	NA	69963	69669	66430
c1y_0060201	c4y_0100001	-0.5181	0.6966	-0.7438	0.457	0.017	0.0053	0.0113	0.0062	1.91525	0.775	0.0223962769093037	69963	69712	66461
c1y_0060201	c4y_0110001	0.307	0.2462	1.2469	0.2124	-0.0076	0.0051	0.0113	0.0425	1.91525	5.66667	-0.0150992562460155	69963	70145	66857
c1y_0060201	c4y_0120001	0.2234	0.1769	1.2627	0.2067	0.008	0.005	0.0113	0.0673	1.91525	6.23148	0.00246906156814299	69963	67528	64451
c1y_0060201	c4y_0130001	-0.3251	0.2159	-1.5055	0.1322	-0.0248	0.0048	0.0113	0.0658	1.91525	6.38835	-0.019084944534718	69963	63889	60943
c1y_0060201	c4y_0130102	NA	NA	NA	NA	NA	NA	0.0113	6e-04	1.91525	0.0909091	NA	69963	63432	60603
c1y_0060201	c4y_0130103	-0.4112	0.3584	-1.1473	0.2513	-0.0167	0.005	0.0113	0.0159	1.91525	2.09211	-0.013764386477415	69963	58567	56001
c1y_0060201	c4y_0130104	-0.3159	0.2198	-1.4372	0.1507	-0.025	0.005	0.0113	0.0529	1.91525	5.75	-0.0214051074371074	69963	59441	56694
c1y_0060201	c4y_0130105	-0.2115	0.497	-0.4254	0.6705	-0.0086	0.0049	0.0113	0.0078	1.91525	1.18182	-0.00797483642895982	69963	58261	55549
c1y_0060201	c4y_0140001	0.1842	0.2918	0.6314	0.5278	0.0087	0.005	0.0113	0.0294	1.91525	3.45882	0.00678520745369977	69963	58181	55483
c1y_0060201	c4y_0150001	0.1016	0.2053	0.4948	0.6207	0.023	0.0054	0.0113	0.061	1.91525	6.0396	0.0244122559330091	69963	59348	56590
c1y_0060201	c4y_0160001	0.073	0.2173	0.3358	0.737	0.006	0.005	0.0113	0.0459	1.91525	4.25	0.00533586248554566	69963	59136	56382
c1y_0060201	c4y_0160101	0.2045	0.2092	0.9773	0.3284	0.0081	0.0051	0.0113	0.0605	1.91525	4.80159	0.00378976568767708	69963	61851	59207
c1y_0060201	c4y_0160201	0.2095	0.2375	0.8818	0.3779	0.0045	0.0043	0.0113	0.0354	1.91525	3.33962	0.000902218939180662	69963	59936	57462
c1y_0060201	c4y_0160301	0.7104	2.3237	0.3057	0.7598	-0.0077	0.0045	0.0113	0.004	1.91525	0.449438	-0.0146565296348087	69963	47540	45461
c1y_0060201	c4y_0170001	0.1597	0.2549	0.6266	0.5309	0.0089	0.0053	0.0113	0.0358	1.91525	3.69072	0.00821784934107768	69963	47983	45895
c1y_0060201	c4y_0180001	0.4127	0.6356	0.6493	0.5161	0.004	0.0053	0.0113	0.0066	1.91525	0.942857	0.00484790889336677	69963	20259	17995
c1y_0060201	c4y_0190001	NA	NA	NA	NA	NA	NA	0.0113	-1e-04	1.91525	-0.0140845	NA	69963	20259	17995
c1y_0060201	c4y_0200001	0.1398	0.2227	0.6279	0.5301	0.0104	0.0054	0.0113	0.0431	1.91525	4.14423	0.019197748420673	69963	20259	17995
c1y_0060201	c4y_0210001	0.1659	0.2289	0.7248	0.4686	0.0103	0.0052	0.0113	0.0417	1.91525	4.04854	0.0184386316381702	69963	20259	17995
c1y_0060201	c4y_0210101	0.1553	0.2091	0.7425	0.4578	0.0071	0.0054	0.0113	0.0518	1.91525	4.7963	0.0043937059303657	69963	71674	62757
c1y_0060201	c4y_0210401	-0.0681	0.3679	-0.1851	0.8531	0.0073	0.0053	0.0113	0.0183	1.91525	2.17857	0.00939921466018341	69963	70970	62119
c1y_0060201	c4y_0220001	0.3057	0.2086	1.4658	0.1427	-0.0054	0.0052	0.0113	0.0566	1.91525	5.44231	-0.0139784029383275	69963	79712	69902
c1y_0060201	c4y_0230001	0.2143	0.2063	1.0385	0.299	0.0069	0.0049	0.0113	0.06	1.91525	5.45455	0.00460218262295749	69963	40817	36811
c1y_0060201	c4y_0240001	-0.1136	0.6481	-0.1753	0.8608	0.0041	0.0048	0.0113	0.0051	1.91525	0.607143	0.00534763373041686	69963	67970	63659
c1y_0060201	c4y_0250001	-0.3707	0.8576	-0.4322	0.6656	0.0045	0.0049	0.0113	0.0038	1.91525	0.493506	0.00726752216681373	69963	64328	63111
c1y_0060201	c4y_0250101	0.4882	0.8147	0.5992	0.5491	0.0013	0.0051	0.0113	0.0043	1.91525	0.551282	-0.00196858435565181	69963	60593	58380
c1y_0060201	c4y_0250201	NA	NA	NA	NA	0.0027	0.0045	0.0113	-0.0038	1.91525	-0.575758	NA	69963	62863	60419
c1y_0060201	c4y_0250202	0.7249	0.6041	1.2	0.2301	0.0037	0.0046	0.0113	0.0067	1.91525	0.971014	-0.00220730869364067	69963	61277	58801
c1y_0060201	c4y_0250203	0.0139	0.5883	0.0237	0.9811	0.0142	0.0049	0.0113	0.0045	1.91525	0.625	0.0156590328420386	69963	62924	60263
c1y_0060201	c4y_0250204	0.1989	0.4846	0.4104	0.6815	0.006	0.005	0.0113	0.0071	1.91525	1.01429	0.00496713527825995	69963	60951	58453
c1y_0060201	c4y_0250205	0.0038	0.827	0.0046	0.9963	0.0035	0.0047	0.0113	0.0022	1.91525	0.333333	0.00396482030691699	69963	59290	56968
c1y_0060201	c4y_0250206	NA	NA	NA	NA	0.0066	0.0048	0.0113	-0.0072	1.91525	-1.10769	NA	69963	79490	69722
c1y_0060201	c4y_0250207	-0.849	0.7931	-1.0705	0.2844	0.0021	0.0046	0.0113	0.0055	1.91525	0.785714	0.00902830169686277	69963	77888	68614
c1y_0060201	c4y_0250208	-0.3477	0.4394	-0.7913	0.4288	-0.0054	0.0049	0.0113	0.0108	1.91525	1.52113	-0.00191019681502119	69963	71814	66798
c1y_0060201	c4y_0250209	-0.0429	0.7345	-0.0585	0.9534	0.0026	0.0046	0.0113	0.0037	1.91525	0.552239	0.00388046521120343	69963	38984	37993
c1y_0060201	c4y_0250210	-0.4024	1.1913	-0.3378	0.7355	0.0024	0.0047	0.0113	0.0021	1.91525	0.333333	0.00482100032412458	69963	52971	51656
c1y_0060201	c4y_0250211	NA	NA	NA	NA	0.0074	0.0048	0.0113	-0.0076	1.91525	-1.15152	NA	69963	60310	57911
c1y_0060201	c4y_0250212	NA	NA	NA	NA	0.008	0.0045	0.0113	-0.0094	1.91525	-1.36232	NA	69963	61559	59073
c1y_0060201	c4y_0260001	-0.2128	0.4343	-0.4899	0.6242	0.0109	0.005	0.0113	0.0102	1.91525	1.36	0.0148421156843746	69963	58782	56381
c1y_0060201	c4y_0270001	0.1533	0.2582	0.5938	0.5526	0.0139	0.0053	0.0113	0.031	1.91525	4.13333	0.0131640082598162	69963	59324	56842
c1y_0060201	c4y_0280001	0.1082	0.269	0.4022	0.6875	0.022	0.0049	0.0113	0.0216	1.91525	3.27273	0.0234915603359647	69963	60039	57505
c1y_0060201	c4y_0290001	0.0119	0.1457	0.0814	0.9351	0.0051	0.0049	0.0113	0.0941	1.91525	9.50505	0.00569960391266161	69963	59184	56757
c1y_0060201	c4y_0300101	-0.0062	0.2927	-0.021	0.9832	-0.0081	0.0053	0.0113	0.0224	1.91525	3.29412	-0.0090860540364591	69963	61291	58730
c1y_0060201	c4y_0300201	-0.7431	0.5105	-1.4556	0.1455	0.0039	0.005	0.0113	0.0102	1.91525	1.39726	0.012353978893114	69963	64843	61905
c1y_0060201	c4y_0300301	-0.5074	0.3325	-1.5261	0.127	0.006	0.0054	0.0113	0.023	1.91525	3.15068	0.0149683932891963	69963	64763	61836
c1y_0060201	c4y_0300401	-0.4517	0.3391	-1.332	0.1829	0.0023	0.0056	0.0113	0.021	1.91525	3	0.00955321361333442	69963	68351	65169
c1y_0060201	c4y_0300501	-0.2074	0.3115	-0.6659	0.5055	-9.9333e-05	0.0053	0.0113	0.0208	1.91525	3.05882	0.00312443080876992	69963	68351	65169
c1y_0060201	c4y_0300601	-0.3455	0.2896	-1.1931	0.2328	0.0116	0.0049	0.0113	0.0234	1.91525	3.34286	0.018083994977161	69963	70178	66889
c1y_0060201	c4y_0310101	0.0177	0.2983	0.0592	0.9528	0.0302	0.0048	0.0113	0.0242	1.91525	3.36111	0.0319107857311364	69963	70178	66889
c1y_0060201	c4y_0310201	-0.2199	0.2591	-0.849	0.3959	0.0218	0.0042	0.0113	0.0318	1.91525	4.24	0.0290129558485695	69963	61849	59214
c1y_0060201	c4y_0310301	0.3158	0.388	0.8137	0.4158	0.0072	0.0048	0.0113	0.0176	1.91525	2.14634	0.00359694347176914	69963	61845	59212
c1y_0060201	c4y_0310401b	NA	NA	NA	NA	0.0145	0.0049	0.0113	-0.0049	1.91525	-0.544444	NA	70084	73913	68869
c1y_0060201	c4y_0310501	0.0791	0.5679	0.1393	0.8892	0.0256	0.0052	0.0113	0.0093	1.91525	1	0.0279157832834897	69963	61849	59214
c1y_0060201	c4y_0310601	0.1079	0.7025	0.1536	0.878	0.0243	0.0047	0.0113	0.0044	1.91525	0.473118	0.0264418810686426	69963	61845	59212
c1y_0060201	c4y_0310901b	0.1778	0.4519	0.3934	0.694	0.0114	0.0048	0.0113	0.0128	1.91525	1.52381	0.00991190904515131	70084	73679	68662
c1y_0060201	c4y_0320001	0.2441	0.4708	0.5186	0.604	0.0135	0.0051	0.0113	0.0102	1.91525	1.36	0.0125105689960588	69963	61843	59213
c1y_0060201	c4y_0330001	-0.2457	0.4056	-0.6058	0.5446	0.0397	0.0048	0.0113	0.0128	1.91525	1.80282	0.0476307210725078	69963	61844	59213
c1y_0060201	c4y_0330002	0.078	0.4599	0.1696	0.8653	0.0254	0.0051	0.0113	0.0097	1.91525	1.12791	0.0276904119240267	69963	61844	59213
c1y_0060201	c4y_0330101	-0.0373	0.6016	-0.062	0.9506	0.0419	0.0051	0.0113	0.0055	1.91525	0.723684	0.0472367866323461	69963	61844	59213
c1y_0060201	c4y_0330201	-0.3981	0.3492	-1.1401	0.2543	0.0328	0.0051	0.0113	0.0201	1.91525	2.61039	0.0431140700458048	69963	61845	59213
c1y_0060201	c4y_0340001	-0.4878	0.6755	-0.7221	0.4703	0.0329	0.0051	0.0113	0.0055	1.91525	0.774648	0.0407360856090317	69963	61845	59213
c1y_0060201	c4y_0350001	0.1011	0.4321	0.234	0.815	-0.0273	0.005	0.0113	0.0112	1.91525	1.67164	-0.031971737527354	69963	61143	58591
c1y_0060201	c4y_0360001	0.1667	0.912	0.1828	0.855	0.01	0.0051	0.0113	0.0024	1.91525	0.32	0.0103114737621068	69963	61845	59213
c1y_0060201	c4y_0380001	1	0.4968	2.0408	0.0413	0.0099	0.0047	0.0113	0.0126	1.91525	1.7027	-0.00111353510565246	69963	61849	59214
c1y_0060201	c4y_0450001	-0.3661	0.4077	-0.8981	0.3691	-0.0345	0.005	0.0113	0.0126	1.91525	1.82609	-0.0343685024638982	69963	61845	59212
c1y_0060201	c4y_0460001	-0.4783	0.3163	-1.5122	0.1305	-0.0332	0.0044	0.0113	0.0238	1.91525	3.01266	-0.0295574737153862	69963	61849	59214
c1y_0060201	c4y_0480001	-0.3053	0.2433	-1.2546	0.2096	-0.0256	0.0052	0.0113	0.0387	1.91525	5.16	-0.0226224352736315	69963	61849	59214
c1y_0060201	c4y_0490001_1	-0.1353	0.3962	-0.3414	0.7328	0.0073	0.0052	0.0113	0.0125	1.91525	1.66667	0.0112820985819104	70084	47206	44014
c1y_0060201	c4y_0490001_2	0.0391	0.4584	0.0852	0.9321	-0.0027	0.0053	0.0113	0.0097	1.91525	1.34722	-0.00372384418871622	70084	55200	51272
c1y_0060201	c4y_0490001_3	0.273	1.6058	0.17	0.865	-0.0065	0.0049	0.0113	0.0014	1.91525	0.208955	-0.00902213461627045	70084	55312	51365
c1y_0060201	c4y_0500001	-0.1624	0.3544	-0.4581	0.6469	-0.0077	0.0049	0.0113	0.097	1.91525	1.13984	-0.00336266533072842	69963	61849	59214
c1y_0060201	c4y_0500101	-0.1084	0.3116	-0.348	0.7279	-0.005	0.0046	0.0113	0.1015	1.91525	1.31818	-0.00199822508871811	69963	61849	59214
c1y_0060201	c4y_asq_acomu	0.0339	0.2012	0.1682	0.8664	0.0336	0.0048	0.0113	0.058	1.91525	6.59091	0.0360449946187038	69963	68351	65169
c1y_0060201	c4y_asq_bgm	-0.0384	0.2079	-0.1849	0.8533	0.0163	0.0046	0.0113	0.0502	1.91525	6.12195	0.0187924152480335	69963	68351	65169
c1y_0060201	c4y_asq_cfm	-0.0674	0.2098	-0.3211	0.7481	0.0222	0.0048	0.0113	0.0527	1.91525	6.3494	0.0260407588210008	69963	68351	65169
c1y_0060201	c4y_asq_dproblem	-0.0474	0.24	-0.1975	0.8435	0.0366	0.0052	0.0113	0.0419	1.91525	5.2375	0.040963025842621	69963	68351	65169
c1y_0060201	c4y_asq_epersonal	-0.047	0.2853	-0.1648	0.8691	0.033	0.0046	0.0113	0.0279	1.91525	3.44444	0.0373618579522761	69963	65376	62352
c1y_0060201	c4y_asq_total	0.0553	0.2101	0.2632	0.7924	0.04	0.0051	0.0113	0.0553	1.91525	6.28409	0.0418236889870007	70084	73913	68869
c1y_0060201	c4y_bmi	0.0191	0.1138	0.1674	0.867	-0.0013	0.0053	0.0113	0.2773	1.91525	16.7048	-0.00281952024247145	70084	70984	69772
c1y_0060201	c6m_0010201_1	-0.2009	0.3401	-0.5909	0.5546	2e-04	0.0045	0.0113	0.0218	1.91525	1.87931	0.0034234188478877	70084	79660	69980
c1y_0060201	c6m_0010201_2	-0.1583	0.4205	-0.3765	0.7065	0.004	0.005	0.0113	0.016	1.91525	1.64948	0.00654348048154452	70084	77493	68148
c1y_0060201	c6m_0010201_3	0.8814	1.3432	0.6562	0.5117	-0.01	0.0048	0.0113	0.0042	1.91525	0.466667	-0.0176364709180322	70084	69403	61030
c1y_0060201	c6m_0010201_5	0.3468	0.331	1.0477	0.2948	5e-04	0.0051	0.0113	0.0312	1.91525	2.88889	-0.00610836297835355	70084	79780	70084
c1y_0060201	c6m_0020001_1	0.6818	0.4319	1.5786	0.1144	-0.012	0.0051	0.0113	0.0142	1.91525	1.97222	-0.0217166712595503	70084	79780	70084
c1y_0060201	c6m_0020001_2	-1	1.7507	-0.7069	0.4796	0.0279	0.005	0.0113	0.0029	1.91525	0.467742	0.0371207718896679	70084	79735	70053
c1y_0060201	c6m_0020001_3	-0.1817	0.3852	-0.4718	0.6371	-0.0145	0.0052	0.0113	0.0132	1.91525	1.97015	-0.0134404322058397	70084	79507	69854
c1y_0060201	c6m_0040108b	NA	NA	NA	NA	-0.0031	0.005	0.0113	-0.0074	1.91525	-0.795699	NA	70084	73913	68869
c1y_0060201	c6m_0040109b	NA	NA	NA	NA	NA	NA	0.0113	3e-04	1.91525	0.0333333	NA	70084	73913	68869
c1y_0060201	c6m_0040110b	-0.053	0.3464	-0.1531	0.8783	0.0069	0.005	0.0113	0.0225	1.91525	2.29592	0.0081947125181981	70084	73913	68869
c1y_0060201	c6m_0040111b	0.8973	0.924	0.9711	0.3315	-0.0022	0.0048	0.0113	0.0059	1.91525	0.641304	-0.00971119005704981	70084	73765	68744
c1y_0060201	c6m_0070103_checked	0.1043	0.1167	0.8938	0.3714	-0.0053	0.0058	0.0113	0.2189	1.91525	12.3672	-0.012231511472148	69963	73369	68276
c1y_0060201	c6m_0090001b	0.6924	0.8672	0.7984	0.4246	-0.0094	0.0046	0.0113	0.0033	1.91525	0.611111	-0.0141552994292616	70084	73913	68869
c1y_0060201	c6m_0170001_1	-0.1419	0.4682	-0.3031	0.7618	-0.0295	0.005	0.0113	0.0062	1.91525	1.05085	-0.0306212847281425	70084	79419	69778
c1y_0060201	c6m_0170001_2	0.2349	0.3865	0.6079	0.5433	0.0289	0.0051	0.0113	0.0098	1.91525	1.66102	0.0287404226754613	70084	79348	69725
c1y_0060201	c6m_0180001_1	-0.1168	0.2034	-0.5745	0.5657	0.001	0.0049	0.0113	0.0403	1.91525	5.30263	0.0036638505750153	70084	78297	68817
c1y_0060201	c6m_0180001_2	0.3529	0.3084	1.1441	0.2526	-0.0016	0.0049	0.0113	0.0164	1.91525	2.44776	-0.00661144121372079	70084	78943	69364
c1y_0060201	c6m_0180001_3	0.1093	0.2779	0.3933	0.6941	-0.008	0.0051	0.0113	0.0213	1.91525	3.13235	-0.0104488087806272	70084	78788	69264
c1y_0060201	c6m_0220001_1	0.3781	0.6499	0.5818	0.5607	0.0083	0.0046	0.0113	0.0043	1.91525	0.796296	0.00626888480702245	70084	79780	70084
c1y_0060201	c6m_0380001_1	0.6247	0.8848	0.706	0.4802	-0.0028	0.0049	0.0113	0.003	1.91525	0.566038	-0.0066724159325772	70084	79780	70084
c1y_0060201	c6m_asq_acomu	-0.0813	0.2836	-0.2867	0.7743	0.0235	0.0053	0.0113	0.028	1.91525	4	0.0267097215136886	69963	69328	66160
c1y_0060201	c6m_asq_bgm	0.0217	0.177	0.1228	0.9023	0.0016	0.0054	0.0113	0.0818	1.91525	10.9067	0.00107550572073361	69963	69297	66137
c1y_0060201	c6m_asq_cfm	-0.1411	0.2276	-0.6202	0.5352	0.0099	0.0054	0.0113	0.0476	1.91525	6.18182	0.0141191627173559	69963	69223	66065
c1y_0060201	c6m_asq_dproblem	-0.0481	0.205	-0.2349	0.8143	0.0225	0.0051	0.0113	0.0617	1.91525	7.81013	0.0259200571707552	69963	69258	66098
c1y_0060201	c6m_asq_epersonal	-0.0152	0.1785	-0.0851	0.9322	0.013	0.0053	0.0113	0.0796	1.91525	9.82716	0.0148343797172659	69963	69212	66054
c1y_0060201	c6m_asq_total	-0.0462	0.1935	-0.2387	0.8113	0.0195	0.0054	0.0113	0.0766	1.91525	9.34146	0.0233335424358054	70084	69911	65197
c1y_0060201	c6m_bed_time	0.2395	0.3004	0.7974	0.4252	0.0015	0.0051	0.0113	0.0177	1.91525	2.85484	-0.00184365488870236	70084	70178	66995
c1y_0060201	c6m_bmi	-0.1895	0.1163	-1.6301	0.1031	-0.0027	0.0047	0.0113	0.2613	1.91525	18.2727	0.00874727776950633	70084	73913	68869
c1y_0060201	c6m_nap_count	0.2065	0.3373	0.6121	0.5405	0.0106	0.0054	0.0113	0.0172	1.91525	3.07143	0.00833612480274185	70084	70178	66995
c1y_0060201	c6m_night_wake_up_count	0.4799	0.3243	1.4796	0.139	-0.0028	0.0049	0.0113	0.0195	1.91525	3.36207	-0.0102234045135038	70084	69564	66450
c1y_0060201	c6m_sleep_time_day	0.6214	0.3514	1.7685	0.077	-0.0105	0.005	0.0113	0.0205	1.91525	3.53448	-0.0207798607497032	70084	70178	66995
c1y_0060201	c6m_sleep_time_night	-0.648	0.3486	-1.8585	0.0631	0.0152	0.0045	0.0113	0.0187	1.91525	2.92188	0.0257170910904953	70084	70178	66995
c1y_0060201	c6m_total_sleep_time	0.3402	0.3749	0.9075	0.3642	-8e-04	0.005	0.0113	0.0138	1.91525	2.3	-0.00515036800149187	70084	70178	66995
c1y_0060201	c6m_wake_up_time	0.2463	0.2106	1.1694	0.2422	-0.0082	0.0047	0.0113	0.0394	1.91525	5.9697	-0.0141407234593704	70084	70178	66995
c1y_0060201	c_hospital_kikan	0.2866	0.3314	0.8649	0.3871	9e-04	0.0057	0.0113	0.0146	1.91525	2.51724	-0.00274868140865058	69963	75785	67691
c1y_0060201	c_tshfpb_010	0.2167	0.1641	1.3209	0.1865	-0.0121	0.0048	0.0113	0.1406	1.91525	6.63208	-0.0231759366922093	69963	69461	66284
c1y_0060201	cd	-0.0162	0.1579	-0.1025	0.9183	0.007	0.0052	0.0113	0.072	1.91525	6	0.00860147686783095	69963	61862	59215
c1y_0060201	childcare_facility_daycare_time_3y	0.8795	0.8085	1.0879	0.2767	0.0113	0.0048	0.0113	0.0083	1.91525	0.783019	0.00334418244119127	70084	70178	66995
c1y_0060201	childcare_facility_daycare_time_4y	NA	NA	NA	NA	NA	NA	0.0113	5e-04	1.91525	0.0694444	NA	70084	70178	66995
c1y_0060201	childcare_facility_starting_age	-0.1377	0.5023	-0.2741	0.784	-0.0394	0.005	0.0113	0.0107	1.91525	0.972727	-0.0402393659949616	70084	69918	66763
c1y_0060201	constipation_3y	-0.0553	0.2489	-0.2222	0.8242	-0.0037	0.0051	0.0113	0.028	1.91525	3.94366	-0.00280399982875933	70084	71319	70084
c1y_0060201	constipation_4y	-0.2613	0.2554	-1.0232	0.3062	0.004	0.0056	0.0113	0.0332	1.91525	4.61111	0.0093038016905015	70084	71319	70084
c1y_0060201	constipation_cum_4y	-0.1284	0.2122	-0.6048	0.5453	2e-04	0.0054	0.0113	0.0485	1.91525	5.98765	0.00330713152028755	70084	71319	70084
c1y_0060201	constipation_severity_3y	-0.3203	0.2446	-1.3094	0.1904	0.0021	0.0053	0.0113	0.0363	1.91525	4.65385	0.00882412663298626	70084	70749	69544
c1y_0060201	constipation_severity_4y	-0.4966	0.2984	-1.6644	0.096	0.0039	0.0058	0.0113	0.0324	1.91525	4.37838	0.0137465637124514	70084	70959	69745
c1y_0060201	dr0m_0020701_1	0.2031	0.4139	0.4907	0.6237	-0.0073	0.0058	0.0113	0.0087	1.91525	1.58182	-0.0100321010319298	69963	65376	62352
c1y_0060201	dr0m_0020701_3	0.0559	0.3542	0.1579	0.8745	0.004	0.0061	0.0113	0.0126	1.91525	2.29091	0.00371602493394107	69963	65376	62352
c1y_0060201	dr0m_bmi	-0.0163	0.1273	-0.1279	0.8982	-0.0028	0.0052	0.0113	0.1436	1.91525	13.0545	-0.00246648196292713	70084	73913	68869
c1y_0060201	dr1m_0040501b	0.2904	0.465	0.6246	0.5322	-0.0029	0.0054	0.0113	0.009	1.91525	1.8	-0.00604094477996895	70084	72901	67940
c1y_0060201	dr1m_bmi	-0.1579	0.1501	-1.0514	0.2931	-0.0064	0.0052	0.0113	0.1023	1.91525	10.7684	-0.00140099702898252	70084	73913	68869
c1y_0060201	egg_allergy_1hy	0.1592	0.3363	0.4734	0.6359	0.0134	0.0055	0.0113	0.0172	1.91525	2.6875	0.0114772971814422	70084	70804	69750
c1y_0060201	egg_allergy_2y	0.0287	0.2742	0.1046	0.9167	0.0109	0.005	0.0113	0.024	1.91525	3.80952	0.0107098767630044	70084	71075	69979
c1y_0060201	egg_allergy_3y	-0.0692	0.2604	-0.2658	0.7904	0.0148	0.0047	0.0113	0.0306	1.91525	4.56716	0.023664376440905	70084	33377	32714
c1y_0060201	egg_allergy_4y	0.0928	0.2815	0.3298	0.7416	0.0117	0.0047	0.0113	0.0247	1.91525	3.38356	0.0104685978856912	70084	70954	69741
c1y_0060201	egg_allergy_cum_4y	0.0142	0.26	0.0544	0.9566	0.0158	0.005	0.0113	0.0351	1.91525	4.28049	0.0160567387152588	70084	70710	69665
c1y_0060201	egg_allergy_score_until_4yo	0.0595	0.2139	0.2781	0.7809	0.0202	0.0051	0.0113	0.0558	1.91525	5.58	0.0195497704093032	70084	70705	69762
c1y_0060201	egg_allergy_score_until_4yo_positive	0.0633	0.2213	0.2861	0.7748	0.0202	0.005	0.0113	0.052	1.91525	5.14851	0.0194667468170035	70084	70928	69879
c1y_0060201	exclusive_breastfeeding_1y	0.4897	0.2961	1.6534	0.0982	-0.0219	0.0049	0.0113	0.0262	1.91525	3.9697	-0.0311973037661473	70084	70697	69484
c1y_0060201	febrile_convulsion_cum_4y	0.0318	0.1498	0.2123	0.8319	0.0104	0.0046	0.0113	0.0888	1.91525	8.07273	0.00999189488052894	70084	71319	70084
c1y_0060201	feeding_type_yesterday_breast_feeding_count_1m	-0.1258	0.3136	-0.4011	0.6883	0.0079	0.0047	0.0113	0.0168	1.91525	2.84746	0.010155568597248	70084	69987	66825
c1y_0060201	feeding_type_yesterday_formula_feeding_count_1m	0.1311	0.5871	0.2233	0.8233	0.0024	0.0047	0.0113	0.0086	1.91525	0.754386	0.00123783112431662	70084	69842	66687
c1y_0060201	fever_count_cum_2hy	0.2834	0.2176	1.3022	0.1928	0.0373	0.0051	0.0113	0.0463	1.91525	5.38372	0.0320736825776084	70084	71319	70084
c1y_0060201	fever_count_cum_2y	0.2773	0.2445	1.1344	0.2566	0.0367	0.0052	0.0113	0.036	1.91525	4.44444	0.0321928802008324	70084	71319	70084
c1y_0060201	fever_over_39c_count_cum_2hy	0.13	0.2306	0.5638	0.5729	0.026	0.0052	0.0113	0.0364	1.91525	4.08989	0.0241699518559939	70084	71319	70084
c1y_0060201	fever_over_39c_count_cum_2y	0.1745	0.2525	0.6911	0.4895	0.0256	0.0053	0.0113	0.0302	1.91525	3.82278	0.0230809780701664	70084	71319	70084
c1y_0060201	first_vaccination_bcg	0.3331	0.6428	0.5182	0.6043	-0.009	0.0049	0.0113	0.0051	1.91525	0.822581	-0.011703687859495	70084	71319	70084
c1y_0060201	first_vaccination_dpt	NA	NA	NA	NA	NA	NA	0.0113	0.0012	1.91525	0.193548	NA	70084	71319	70084
c1y_0060201	first_vaccination_haemophilus_b_influenzae	NA	NA	NA	NA	NA	NA	0.0113	8e-04	1.91525	0.135593	NA	70084	71319	70084
c1y_0060201	first_vaccination_hbv	0.2124	0.3694	0.575	0.5653	0.0127	0.0051	0.0113	0.015	1.91525	2.63158	0.0102651099993711	70084	70346	69151
c1y_0060201	first_vaccination_pneumococcus	NA	NA	NA	NA	0.0103	0.0048	0.0113	-0.0025	1.91525	-0.403226	NA	70084	70819	69604
c1y_0060201	first_vaccination_polio	NA	NA	NA	NA	-0.0045	0.0053	0.0113	-0.0064	1.91525	-1.12281	NA	70084	71319	70084
c1y_0060201	first_vaccination_rotavirus	0.6207	0.5232	1.1863	0.2355	0.0293	0.0047	0.0113	0.0073	1.91525	1.17742	0.0241441742142627	70084	71319	70084
c1y_0060201	fish_allergy_score_until_4yo_positive	0.4384	0.4716	0.9297	0.3525	-0.0064	0.0045	0.0113	0.0081	1.91525	1.55769	-0.0107228105100914	70084	69835	69692
c1y_0060201	food_allergy_cum_4y	-0.0774	0.2385	-0.3248	0.7454	0.0278	0.005	0.0113	0.0458	1.91525	4.77083	0.0311912973011083	70084	68796	67648
c1y_0060201	food_allergy_cum_count_until_4yo	0.042	0.2525	0.1663	0.868	0.0169	0.005	0.0113	0.0447	1.91525	4.96667	0.0165876125868842	70084	70889	69805
c1y_0060201	food_allergy_egg_feeding_status_case_combined_1yh	0.1533	0.2319	0.6612	0.5085	0.0183	0.0055	0.0113	0.0402	1.91525	4.46667	0.0156125706037935	70084	70903	69820
c1y_0060201	food_allergy_egg_feeding_status_case_combined_2y	0.1037	0.2452	0.4231	0.6723	0.0172	0.0057	0.0113	0.0343	1.91525	4.34177	0.015667592660948	70084	71319	70084
c1y_0060201	food_allergy_egg_feeding_status_case_combined_3y	0.4689	0.3466	1.3529	0.1761	0.0123	0.0051	0.0113	0.0219	1.91525	2.60714	0.00511655825348635	70084	71319	70084
c1y_0060201	food_allergy_egg_feeding_status_case_combined_4y	0.1868	0.3973	0.4703	0.6381	0.009	0.0052	0.0113	0.0133	1.91525	1.77333	0.00687346458351338	70084	71319	70084
c1y_0060201	food_allergy_fish_feeding_status_case_combined_1yh	NA	NA	NA	NA	-0.0147	0.0047	0.0113	-0.0077	1.91525	-1.30508	NA	70084	70806	69720
c1y_0060201	food_allergy_fish_feeding_status_case_combined_2y	-0.0043	0.725	-0.006	0.9952	-0.0098	0.0048	0.0113	0.0034	1.91525	0.53125	-0.00993239742330576	70084	71319	70084
c1y_0060201	food_allergy_fish_feeding_status_case_combined_3y	NA	NA	NA	NA	-0.0098	0.0041	0.0113	-0.0118	1.91525	-2.40816	NA	70084	63050	62089
c1y_0060201	food_allergy_fruit_feeding_status_case_combined_1yh	-0.3259	0.5138	-0.6343	0.5259	0.0035	0.0048	0.0113	0.0068	1.91525	1.21429	0.00644712150426702	70084	71000	69902
c1y_0060201	food_allergy_fruit_feeding_status_case_combined_2y	0.0193	1.1734	0.0164	0.9869	-0.007	0.0049	0.0113	0.002	1.91525	0.3125	-0.00720112364724603	70084	71319	70084
c1y_0060201	food_allergy_fruit_feeding_status_case_combined_3y	NA	NA	NA	NA	-0.0043	0.0046	0.0113	-7e-04	1.91525	-0.107692	NA	70084	62212	61302
c1y_0060201	food_allergy_milk_feeding_status_case_combined_1yh	-0.4508	0.449	-1.004	0.3154	0.005	0.005	0.0113	0.0113	1.91525	1.82258	0.0102664561741246	70084	70580	69547
c1y_0060201	food_allergy_milk_feeding_status_case_combined_2y	-0.0589	0.3038	-0.1938	0.8463	0.0056	0.005	0.0113	0.0185	1.91525	2.84615	0.00659910465767905	70084	71319	70084
c1y_0060201	food_allergy_milk_feeding_status_case_combined_3y	-0.4036	0.4315	-0.9354	0.3496	0.0028	0.005	0.0113	0.0097	1.91525	1.49231	0.00712485787783038	70084	71319	70084
c1y_0060201	food_allergy_milk_feeding_status_case_combined_4y	-0.2952	0.5036	-0.5862	0.5577	-8e-04	0.0046	0.0113	0.0075	1.91525	1.10294	0.00192871978738456	70084	71319	70084
c1y_0060201	food_allergy_non_peanuts_nuts_feeding_status_case_combined_4y	0.0555	0.5018	0.1106	0.9119	0.004	0.0045	0.0113	0.0075	1.91525	0.9375	0.0035576058041709	70084	71319	70084
c1y_0060201	food_allergy_nuts_feeding_status_case_combined_1yh	-0.1605	0.2731	-0.5878	0.5567	0.0325	0.0046	0.0113	0.0278	1.91525	3.97143	0.0363616666084523	70084	71187	69977
c1y_0060201	food_allergy_nuts_feeding_status_case_combined_2y	-0.3549	0.3386	-1.0481	0.2946	0.0339	0.0053	0.0113	0.0206	1.91525	2.98551	0.0402546426852714	70084	71319	70084
c1y_0060201	food_allergy_nuts_feeding_status_case_combined_3y	0.1692	0.2644	0.64	0.5222	0.0118	0.0046	0.0113	0.0233	1.91525	2.94937	0.0093194357049727	70084	71319	70084
c1y_0060201	food_allergy_peanuts_feeding_status_case_combined_4y	0.426	0.5506	0.7738	0.4391	0.0096	0.0042	0.0113	0.0073	1.91525	1.01389	0.00586971236554426	70084	71319	70084
c1y_0060201	food_allergy_score_cum_count_until_4yo	-0.0124	0.2094	-0.0594	0.9526	0.0221	0.005	0.0113	0.064	1.91525	6.09524	0.0235468980959538	70084	70839	69771
c1y_0060201	food_allergy_sesame_feeding_status_case_combined_1yh	-0.77	0.6466	-1.1909	0.2337	-0.0039	0.0052	0.0113	0.0083	1.91525	1.22059	0.00353719374353627	70084	70238	69193
c1y_0060201	food_allergy_sesame_feeding_status_case_combined_2y	NA	NA	NA	NA	-0.0182	0.0047	0.0113	-0.0116	1.91525	-2	NA	70084	71319	70084
c1y_0060201	food_allergy_sesame_feeding_status_case_combined_3y	-0.8216	1.0854	-0.757	0.4491	-0.013	0.0049	0.0113	0.0033	1.91525	0.540984	-0.008156504483585	70084	71319	70084
c1y_0060201	food_allergy_shellfish_feeding_status_case_combined_1yh	-0.1067	0.2395	-0.4456	0.6559	-0.0063	0.0048	0.0113	0.0297	1.91525	4.30435	-0.00449483849585177	70084	71029	69920
c1y_0060201	food_allergy_shellfish_feeding_status_case_combined_2y	0.3348	0.4301	0.7784	0.4363	-0.0194	0.0055	0.0113	0.0117	1.91525	1.82812	-0.0236922633406272	70084	71319	70084
c1y_0060201	food_allergy_shellfish_feeding_status_case_combined_3y	-1	2.3143	-0.6077	0.5434	-0.0077	0.0049	0.0113	0.0023	1.91525	0.338235	-0.00119244427680856	70084	61296	60414
c1y_0060201	food_allergy_shellfish_feeding_status_case_combined_4y	0.0609	0.2895	0.2105	0.8333	-0.0103	0.0047	0.0113	0.0249	1.91525	3.32	-0.0116225390299587	70084	71319	70084
c1y_0060201	food_allergy_soba_feeding_status_case_combined_1yh	-0.0546	0.2628	-0.2077	0.8355	0.0513	0.005	0.0113	0.0249	1.91525	3.95238	0.0538413826818938	70084	70444	69385
c1y_0060201	food_allergy_soba_feeding_status_case_combined_2y	-0.2351	0.3367	-0.6981	0.4851	0.0455	0.005	0.0113	0.0143	1.91525	2.2	0.0495216218856877	70084	71319	70084
c1y_0060201	food_allergy_soba_feeding_status_case_combined_3y	0.5375	0.6569	0.8182	0.4132	0.0311	0.0047	0.0113	0.0059	1.91525	0.819444	0.027218218878822	70084	71319	70084
c1y_0060201	food_allergy_soba_feeding_status_case_combined_4y	0.0887	0.4565	0.1944	0.8459	0.0219	0.0051	0.0113	0.0094	1.91525	1.32394	0.0213994394532649	70084	71319	70084
c1y_0060201	food_allergy_wheat_feeding_status_case_combined_1yh	0.2543	0.4445	0.5722	0.5672	0.0077	0.0049	0.0113	0.008	1.91525	1.45455	0.00541211141916874	70084	70875	69774
c1y_0060201	fruit_allergy_score_until_4yo_positive	-0.4574	0.3874	-1.1807	0.2377	0.0115	0.0048	0.0113	0.0137	1.91525	2.20968	0.0174485104310742	70084	69963	69785
c1y_0060201	ft1b_0080001	-0.3572	0.2875	-1.2422	0.2142	0.0041	0.0053	0.0113	0.0438	1.91525	3.68067	0.0127657562743822	69963	64774	61807
c1y_0060201	ft1b_0400001	0.1643	0.2559	0.6421	0.5208	0.0019	0.0048	0.0113	0.0545	1.91525	4.12879	-0.00207671839067571	69963	64774	61807
c1y_0060201	ft1b_0410001	0.3139	0.2596	1.2093	0.2266	0.0022	0.005	0.0113	0.0599	1.91525	3.94079	-0.00598538154443211	69963	64774	61807
c1y_0060201	ft1b_0420001	0.3267	0.2746	1.1897	0.2341	-0.0011	0.005	0.0113	0.0544	1.91525	3.62667	-0.00961634849803126	69963	64774	61807
c1y_0060201	ft1b_0430001	0.7574	0.3338	2.2691	0.0233	-0.0199	0.0055	0.0113	0.0461	1.91525	3.17931	-0.0401190289972865	69963	64774	61807
c1y_0060201	ft1b_0440001	-0.461	0.3197	-1.4419	0.1493	0.0118	0.0053	0.0113	0.053	1.91525	4.24	0.024941505855278	69963	64774	61807
c1y_0060201	ft1b_0450001	0.1691	0.252	0.6712	0.5021	-0.0089	0.0052	0.0113	0.0486	1.91525	4.58491	-0.01408067041813	69963	64774	61807
c1y_0060201	ft1b_0460001	0.0042	0.2525	0.0166	0.9867	-0.0046	0.0049	0.0113	0.0516	1.91525	4.96154	-0.00508734103989008	69963	73434	68337
c1y_0060201	ft1b_0470001b	NA	NA	NA	NA	0.007	0.0049	0.0113	-0.0046	1.91525	-0.479167	NA	70084	73012	68083
c1y_0060201	ft1b_0480001	0.3403	0.3395	1.0025	0.3161	-0.0073	0.0053	0.0113	0.0568	1.91525	3.44242	-0.0168566810428503	69963	73434	68337
c1y_0060201	gastroenteritis_cum_2y	-0.5369	0.4916	-1.0922	0.2747	0.0279	0.0054	0.0113	0.0158	1.91525	2.07895	0.0358039818243986	70084	71319	70084
c1y_0060201	hand_foot_and_mouth_disease_cum_2y	NA	NA	NA	NA	0.0259	0.0056	0.0113	-6e-04	1.91525	-0.0810811	NA	70084	71319	70084
c1y_0060201	hba1c_ngsp_early	-0.1075	0.2079	-0.517	0.6051	0.002	0.0054	0.0113	0.0558	1.91525	6.2	0.00497432700886302	70084	69309	66163
c1y_0060201	herpangina_cum_2y	-0.1539	0.4536	-0.3393	0.7344	0.0203	0.0053	0.0113	0.0091	1.91525	1.26389	0.0222658292674253	70084	71319	70084
c1y_0060201	hg	0.3083	0.1997	1.5441	0.1226	0.0464	0.0053	0.0113	0.078	1.91525	1.93069	0.0444061086800314	69963	61862	59215
c1y_0060201	hsv_infection_cum_2y	1	2.1751	0.7421	0.458	5.8991e-05	0.0049	0.0113	0.0026	1.91525	0.472727	-0.00875089365856131	70084	71319	70084
c1y_0060201	influenza_viral_infections_cum_4y	0.2642	0.2907	0.909	0.3633	-0.0072	0.0054	0.0113	0.0286	1.91525	3.91781	-0.0122577494450885	70084	71319	70084
c1y_0060201	intellectual_and_developmental_disability_including_language_delay_cum_4y	NA	NA	NA	NA	NA	NA	0.0113	2e-04	1.91525	0.030303	NA	70084	70932	69713
c1y_0060201	isacc_modified_current_runny_nose_autumn_2y	-0.1702	1.5652	-0.1088	0.9134	0.0051	0.0047	0.0113	0.0014	1.91525	0.237288	0.00606208873106714	70084	69954	66790
c1y_0060201	isacc_modified_current_runny_nose_autumn_3y	-0.3006	0.7009	-0.4288	0.668	0.0057	0.005	0.0113	0.0039	1.91525	0.590909	0.0080233859696737	70084	70178	66995
c1y_0060201	isacc_modified_current_runny_nose_autumn_4y	NA	NA	NA	NA	0.0027	0.0045	0.0113	-0.0066	1.91525	-1.06452	NA	70084	70178	66995
c1y_0060201	isacc_modified_current_runny_nose_nonpollen_season_2y	NA	NA	NA	NA	NA	NA	0.0113	5e-04	1.91525	0.0746269	NA	70084	70178	66995
c1y_0060201	isacc_modified_current_runny_nose_nonpollen_season_3y	NA	NA	NA	NA	0.0073	0.0051	0.0113	-0.0024	1.91525	-0.393443	NA	70084	70178	66995
c1y_0060201	isacc_modified_current_runny_nose_nonpollen_season_4y	NA	NA	NA	NA	NA	NA	0.0113	0.001	1.91525	0.149254	NA	70084	70178	66995
c1y_0060201	isacc_modified_current_runny_nose_pollen_season_2y	NA	NA	NA	NA	NA	NA	0.0113	6e-04	1.91525	0.0983607	NA	70084	70178	66995
c1y_0060201	isacc_modified_current_runny_nose_pollen_season_3y	0.4621	0.6449	0.7165	0.4737	0.0115	0.0049	0.0113	0.0055	1.91525	0.833333	0.00846648259614561	70084	70178	66995
c1y_0060201	isacc_modified_current_runny_nose_pollen_season_4y	0.2328	0.4035	0.577	0.564	0.0079	0.005	0.0113	0.0103	1.91525	1.43056	0.00582111759911167	70084	70178	66995
c1y_0060201	isacc_modified_current_runny_nose_spring_2y	0.1606	0.8899	0.1805	0.8568	0.0142	0.0048	0.0113	0.0019	1.91525	0.301587	0.0142479301447461	70084	69820	66675
c1y_0060201	isacc_modified_current_runny_nose_spring_3y	0.9168	1.3471	0.6806	0.4961	0.008	0.0049	0.0113	0.0027	1.91525	0.428571	0.00333381813806791	70084	70178	66995
c1y_0060201	isacc_modified_current_runny_nose_spring_4y	-0.0598	0.4246	-0.1409	0.8879	0.0118	0.0051	0.0113	0.0091	1.91525	1.28169	0.0130923010330035	70084	70178	66995
c1y_0060201	isacc_modified_current_runny_nose_summer_2y	NA	NA	NA	NA	-0.0027	0.0048	0.0113	-7e-04	1.91525	-0.118644	NA	70084	69759	66602
c1y_0060201	isacc_modified_current_runny_nose_summer_3y	0.1372	0.9623	0.1426	0.8866	-0.0096	0.0051	0.0113	0.0024	1.91525	0.358209	-0.0108382130086373	70084	70178	66995
c1y_0060201	isacc_modified_current_runny_nose_summer_4y	NA	NA	NA	NA	0.0027	0.0047	0.0113	-3e-04	1.91525	-0.0379747	NA	70084	70178	66995
c1y_0060201	isacc_modified_current_runny_nose_winter_2y	-0.6555	0.7894	-0.8303	0.4063	0.0149	0.005	0.0113	0.0049	1.91525	0.742424	0.0206424099813913	70084	70178	66995
c1y_0060201	isacc_modified_current_runny_nose_winter_3y	NA	NA	NA	NA	0.0169	0.0051	0.0113	-9e-04	1.91525	-0.160714	NA	70084	70178	66995
c1y_0060201	isacc_modified_current_runny_nose_winter_4y	NA	NA	NA	NA	0.009	0.0046	0.0113	-0.0038	1.91525	-0.535211	NA	70084	70178	66995
c1y_0060201	kawasaki_disease_cum_4y	NA	NA	NA	NA	-0.0039	0.0049	0.0113	-6e-04	1.91525	-0.0967742	NA	70084	71319	70084
c1y_0060201	length_of_labor	-0.281	0.2774	-1.0128	0.3112	0.0408	0.0051	0.0113	0.0336	1.91525	4.73239	0.0492950158720251	70084	70178	66995
c1y_0060201	low_birth_weight	-0.2149	0.2573	-0.8349	0.4038	0.0138	0.005	0.0113	0.0312	1.91525	4.8	0.0189179819240607	70084	69805	66660
c1y_0060201	lower_respiratory_tract_infection_cum_2y	0.496	0.3577	1.3867	0.1655	0.02	0.0051	0.0113	0.0186	1.91525	2.58333	0.0131818019856557	70084	71319	70084
c1y_0060201	m0mb_0410001	0.1021	0.1898	0.5379	0.5907	-0.008	0.0057	0.0113	0.0693	1.91525	6.41667	-0.0114250386135311	69963	70826	69503
c1y_0060201	m0mb_0420001	0.122	0.2113	0.5777	0.5635	-0.0082	0.0059	0.0113	0.0712	1.91525	6.47273	-0.0122777262669927	69963	70826	69503
c1y_0060201	m0mb_0430001	-0.0504	0.1869	-0.2697	0.7874	0.0019	0.0056	0.0113	0.062	1.91525	4.46043	0.00338349869688218	69963	70826	69503
c1y_0060201	m0mb_0450001	0.0668	0.2712	0.2465	0.8053	-0.0025	0.0048	0.0113	0.0209	1.91525	3.16667	-0.00361686385926857	69963	70826	69503
c1y_0060201	m0mb_0460001	-0.216	0.2698	-0.8006	0.4234	0.0045	0.0049	0.0113	0.0224	1.91525	3.5	0.00813185700029296	69963	70809	69486
c1y_0060201	m0mb_0480001	0.0161	0.1869	0.0863	0.9312	-0.0059	0.0055	0.0113	0.0638	1.91525	6.44444	-0.00666051837598513	69963	70822	69499
c1y_0060201	m1m_0030001_1	NA	NA	NA	NA	NA	NA	0.0113	0.0011	1.91525	0.186441	NA	69963	65376	62352
c1y_0060201	m1m_0030001_2	-0.4144	0.4753	-0.8719	0.3833	0.0377	0.0054	0.0113	0.0098	1.91525	1.46269	0.0457349986517889	69963	65376	62352
c1y_0060201	m1m_0030001_3	NA	NA	NA	NA	0.0106	0.0052	0.0113	-0.0104	1.91525	-1.92593	NA	69963	65376	62352
c1y_0060201	m1m_0040001_1	0.2505	0.3427	0.731	0.4648	-0.0366	0.0053	0.0113	0.0166	1.91525	2.72131	-0.0447174490730481	69963	61862	59215
c1y_0060201	m1m_0040001_2	-1	1.6411	-0.6657	0.5056	7e-04	0.0048	0.0113	0.0022	1.91525	0.431373	0.00626675152346819	69963	61862	59215
c1y_0060201	m1m_0040001_4	-0.0108	0.3154	-0.0341	0.9728	0.035	0.0054	0.0113	0.0173	1.91525	2.74603	0.0396025358166113	69963	61862	59215
c1y_0060201	m1m_0040001_6	NA	NA	NA	NA	-2e-04	0.0049	0.0113	-0.0088	1.91525	-1.76	NA	69963	61862	59215
c1y_0060201	m1m_0250001_1	-0.5087	0.3389	-1.5008	0.1334	-0.0265	0.0052	0.0113	0.0132	1.91525	2.09524	-0.0235168107356786	69963	61862	59215
c1y_0060201	m1m_0250001_2	0.4998	0.3802	1.3144	0.1887	0.0291	0.0053	0.0113	0.0101	1.91525	1.60317	0.0272826129917913	69963	61862	59215
c1y_0060201	m1m_0250001_3	-0.0321	0.716	-0.0448	0.9643	6.642e-05	0.0048	0.0113	0.0035	1.91525	0.603448	0.000278942565239134	69963	71547	62654
c1y_0060201	m1m_0260001_1	-0.4602	0.481	-0.9569	0.3386	0.0012	0.0052	0.0113	0.0079	1.91525	1.36207	0.00626039656393507	69963	31989	30650
c1y_0060201	m1m_0260001_2	0.5956	0.6563	0.9075	0.3642	-0.0027	0.0052	0.0113	0.0055	1.91525	0.901639	-0.00764082405334433	70084	79753	70061
c1y_0060201	m1m_bed_time	NA	NA	NA	NA	NA	NA	0.0113	2e-04	1.91525	0.0350877	NA	70084	67700	64654
c1y_0060201	m1m_nap_count	0.3008	0.2895	1.0392	0.2987	0.0065	0.0051	0.0113	0.0286	1.91525	4.4	0.0014363526868019	70084	69921	66765
c1y_0060201	m1m_night_wake_up_count	0.2862	0.2901	0.9866	0.3238	0.0092	0.0055	0.0113	0.0238	1.91525	3.83871	0.00519277014127668	70084	67798	64744
c1y_0060201	m1m_sleep_time_day	0.4184	0.2432	1.7207	0.0853	-0.019	0.0052	0.0113	0.0395	1.91525	6.69492	-0.0295179024806037	70084	69905	66743
c1y_0060201	m1m_sleep_time_night	0.3525	0.3388	1.0403	0.2982	-0.0213	0.0048	0.0113	0.0141	1.91525	2.2381	-0.0271327766615546	70084	69899	66737
c1y_0060201	m1m_total_sleep_time	0.4292	0.2575	1.6671	0.0955	-0.0253	0.0048	0.0113	0.028	1.91525	4.66667	-0.0348417580011744	70084	69945	66790
c1y_0060201	m1m_wake_up_time	0.1494	0.2908	0.5138	0.6074	0.0038	0.0048	0.0113	0.0249	1.91525	3.19231	0.00156779630510478	70084	67822	64761
c1y_0060201	mbpfas0001b	0.4848	0.767	0.6321	0.5273	-0.0021	0.0048	0.0113	0.0136	1.91525	0.660194	-0.00831523911562911	70084	73406	68411
c1y_0060201	mbpfas0007	0.4559	1.2549	0.3633	0.7164	0.002	0.0051	0.0113	0.0067	1.91525	0.345361	-0.00176070298029485	69963	61862	59215
c1y_0060201	mbpfas0009	0.124	0.3241	0.3825	0.7021	0.0173	0.0049	0.0113	0.054	1.91525	2.45455	0.0167066502545359	69963	61862	59215
c1y_0060201	mbpfas0013	0.1598	0.3268	0.4888	0.6249	0.0156	0.0051	0.0113	0.0495	1.91525	2.25	0.0131772172799376	69963	68351	65169
c1y_0060201	mbpfas0017	0.1982	0.3194	0.6206	0.5348	0.0247	0.0048	0.0113	0.0561	1.91525	2.55	0.0219653942970725	69963	68351	65169
c1y_0060201	mbpfas0021	-0.436	0.69	-0.6319	0.5275	0.0348	0.0053	0.0113	0.0148	1.91525	0.714976	0.0431283698267724	69963	68351	65169
c1y_0060201	mbpfas0025	NA	NA	NA	NA	0.0301	0.0054	0.0113	-0.001	1.91525	-0.046729	NA	69963	68351	65169
c1y_0060201	mbpfas0029	-0.3124	0.4447	-0.7026	0.4823	0.0375	0.0052	0.0113	0.0334	1.91525	1.63725	0.0469126152057181	69963	68351	65169
c1y_0060201	mbpfas0039b	NA	NA	NA	NA	NA	NA	0.0113	0.0042	1.91525	0.214286	NA	70084	73369	68380
c1y_0060201	mbpfas0041	NA	NA	NA	NA	NA	NA	0.0113	0.0047	1.91525	0.20524	NA	69963	68351	65169
c1y_0060201	mbpfas0045	NA	NA	NA	NA	0.0207	0.0051	0.0113	-0.008	1.91525	-0.451977	NA	69963	68351	65169
c1y_0060201	mbpfas0047	0.1626	0.3257	0.4992	0.6176	0.0211	0.0051	0.0113	0.0515	1.91525	2.48792	0.0190699586496244	69963	68351	65169
c1y_0060201	mbpfas0053b	0.5346	0.5779	0.925	0.3549	-0.005	0.0046	0.0113	0.0222	1.91525	1.21978	-0.0139466216515172	70084	73310	68324
c1y_0060201	mbpfas0067b	0.3777	0.4767	0.7923	0.4282	-0.0014	0.0052	0.0113	0.0296	1.91525	1.5914	-0.00855463193008125	70084	73011	68050
c1y_0060201	mbpfas0073	-0.0959	0.2986	-0.3213	0.748	0.0023	0.0048	0.0113	0.0626	1.91525	2.69828	0.00518453756310552	69963	68351	65169
c1y_0060201	milk_allergy_1hy	-0.5569	0.3729	-1.4935	0.1353	0.0236	0.0054	0.0113	0.0138	1.91525	2.15625	0.0311630111629817	70084	70894	69844
c1y_0060201	milk_allergy_2y	-0.4981	0.4406	-1.1305	0.2583	0.0155	0.0049	0.0113	0.0113	1.91525	1.79365	0.021515331024503	70084	70887	69837
c1y_0060201	milk_allergy_3y	-1	3.5549	-0.4931	0.6219	0.0123	0.0049	0.0113	0.0017	1.91525	0.288136	0.0203002986552937	70084	70204	69103
c1y_0060201	milk_allergy_cum_4y	-0.6397	0.3914	-1.6342	0.1022	0.0189	0.0055	0.0113	0.0203	1.91525	3.02985	0.0292478815098791	70084	70615	69624
c1y_0060201	milk_allergy_score_until_4yo	-0.2211	0.2884	-0.7666	0.4433	0.0182	0.0051	0.0113	0.0317	1.91525	4.28378	0.0230452770479273	70084	70761	69793
c1y_0060201	milk_allergy_score_until_4yo_positive	-0.1367	0.2867	-0.4768	0.6335	0.0164	0.0053	0.0113	0.0309	1.91525	4.06579	0.0194979976980852	70084	70926	69944
c1y_0060201	mn	0.1142	0.1968	0.5802	0.5618	-0.0101	0.0053	0.0113	0.0781	1.91525	4.91195	-0.0153068524886612	69963	61862	59215
c1y_0060201	mt1b_0020001	-0.074	0.2365	-0.313	0.7543	0.0095	0.0052	0.0113	0.0349	1.91525	4.30864	0.0118241945070561	69963	68351	65169
c1y_0060201	mt1b_0020101	-0.1365	0.2458	-0.5554	0.5786	0.0095	0.0053	0.0113	0.0332	1.91525	4.25641	0.0130149203258615	69963	68351	65169
c1y_0060201	mt1b_0030001	-0.4212	0.2729	-1.5433	0.1228	-0.002	0.0056	0.0113	0.0286	1.91525	3.575	0.00545911563852601	69963	61862	59215
c1y_0060201	mt1b_0030101	-0.4538	0.2784	-1.6301	0.1031	-0.002	0.0055	0.0113	0.0294	1.91525	3.58537	0.0061752919708005	69963	61862	59215
c1y_0060201	mt1b_0040001b	0.2613	0.3554	0.7353	0.4622	-0.0038	0.0051	0.0113	0.015	1.91525	2.58621	-0.00747817459160079	70084	73629	68622
c1y_0060201	mt1b_0040101b	0.2839	0.3775	0.7521	0.452	-0.0029	0.0052	0.0113	0.0141	1.91525	2.35	-0.00671236057983036	70084	73224	68258
c1y_0060201	mt1b_0050001	-0.1671	0.2248	-0.743	0.4575	9e-04	0.0047	0.0113	0.0302	1.91525	4.50746	0.00417356847760806	69963	61862	59215
c1y_0060201	mt1b_0050101	-0.2152	0.2323	-0.9264	0.3543	8e-04	0.0047	0.0113	0.03	1.91525	4.34783	0.00495356524107749	69963	61862	59215
c1y_0060201	mt1b_0060001	-0.3914	0.3094	-1.265	0.2059	0.0023	0.0047	0.0113	0.02	1.91525	2.85714	0.00857359369012825	69963	61862	59215
c1y_0060201	mt1b_0060101	-0.3582	0.3121	-1.1478	0.2511	0.001	0.0046	0.0113	0.0191	1.91525	2.72857	0.00647179354837534	69963	61862	59215
c1y_0060201	mt1b_0080001	-0.1246	0.1966	-0.634	0.5261	0.0087	0.0053	0.0113	0.0576	1.91525	6.32967	0.0133066553485022	69963	61862	59215
c1y_0060201	mt1b_0100101	0.2818	0.1906	1.4781	0.1394	-0.0021	0.0052	0.0113	0.0571	1.91525	3.48171	-0.00983006789443198	69963	61862	59215
c1y_0060201	mt1b_0100201	0.1319	0.1975	0.6677	0.5044	0.0156	0.0047	0.0113	0.055	1.91525	6.11111	0.0145285714763	69963	61862	59215
c1y_0060201	mt1b_0100301	0.0778	0.2405	0.3234	0.7464	0.0181	0.0049	0.0113	0.034	1.91525	4.72222	0.0185592473061334	69963	65116	62132
c1y_0060201	mt1b_0100401	0.2148	0.2265	0.9483	0.343	0.0145	0.0047	0.0113	0.039	1.91525	5.34247	0.0119226522979566	69963	61679	59049
c1y_0060201	mt1b_0100501	-0.0541	0.1946	-0.2778	0.7812	-0.0068	0.0048	0.0113	0.0606	1.91525	5.66355	-0.00610141627165703	69963	66800	63717
c1y_0060201	mt1b_0100601	-0.2251	0.2127	-1.0581	0.29	9e-04	0.005	0.0113	0.0596	1.91525	5.51852	0.00705996312907232	69963	66687	63647
c1y_0060201	mt1b_0100701	-0.3405	0.2156	-1.5796	0.1142	0.015	0.0051	0.0113	0.0456	1.91525	5.92208	0.0243423394777431	69963	68351	65169
c1y_0060201	mt1b_0100801	0.1523	0.16	0.9521	0.3411	0.0031	0.0051	0.0113	0.0914	1.91525	7.87931	-0.00168954283285896	69963	68056	64955
c1y_0060201	mt1b_0200101	0.1493	0.1795	0.8317	0.4056	-0.0084	0.0047	0.0113	0.0567	1.91525	5.0177	-0.0133621899698006	69963	65116	62132
c1y_0060201	mt1b_0200201	-0.1844	0.1789	-1.0307	0.3027	0.0105	0.0045	0.0113	0.0537	1.91525	4.92661	0.016772408680492	69963	61679	59049
c1y_0060201	mt1b_0200301	0.2875	0.2181	1.3179	0.1875	-0.0026	0.0053	0.0113	0.0432	1.91525	4.69565	-0.00953403875356366	69963	59836	57594
c1y_0060201	mt1b_0200401	-0.1381	0.189	-0.7308	0.4649	0.0013	0.005	0.0113	0.0552	1.91525	5.52	0.00501105727537923	69963	69837	65181
c1y_0060201	mt1b_0200501	-0.2375	0.2775	-0.8558	0.3921	0.0052	0.005	0.0113	0.026	1.91525	1.9697	0.00983097909742361	69963	69837	65181
c1y_0060201	mt1b_0400001	-0.0594	0.1833	-0.3239	0.746	0.0015	0.0059	0.0113	0.0725	1.91525	6.90476	0.00345523941264804	69963	69837	65181
c1y_0060201	mt1b_0410001	-0.0818	0.194	-0.4214	0.6735	-0.0012	0.0055	0.0113	0.0631	1.91525	6.8587	0.00093240731945974	69963	69837	65181
c1y_0060201	mt1b_0420001	-0.0406	0.2155	-0.1883	0.8507	-0.0034	0.0054	0.0113	0.0587	1.91525	6.52222	-0.0026956400087044	69963	69837	65181
c1y_0060201	mt1b_0430001	-0.0827	0.1779	-0.4646	0.6422	-0.0095	0.005	0.0113	0.058	1.91525	4.87395	-0.0083627264577908	69963	69837	65181
c1y_0060201	mt1b_0440001	-0.1511	0.2412	-0.6266	0.5309	-0.0027	0.0047	0.0113	0.0611	1.91525	6.17172	0.00111557712061875	69963	69837	65181
c1y_0060201	mt1b_0450001	0.1823	0.2576	0.7077	0.4791	-0.0083	0.0051	0.0113	0.029	1.91525	4.14286	-0.0119208119446486	69963	71319	69963
c1y_0060201	mt1b_0460001	-0.0977	0.2468	-0.3957	0.6923	0.0076	0.0053	0.0113	0.0312	1.91525	4.52174	0.00971469755359371	69963	71319	69963
c1y_0060201	mt1b_0470001	NA	NA	NA	NA	0.0046	0.0054	0.0113	-0.0051	1.91525	-0.87931	NA	69963	74494	69091
c1y_0060201	mt1b_0480001	-0.1526	0.2084	-0.732	0.4642	-0.0069	0.005	0.0113	0.0615	1.91525	5.6422	-0.00330847109543725	69963	74494	69091
c1y_0060201	mt1u_0010001	-0.0939	0.3364	-0.2793	0.78	-0.0052	0.0051	0.0113	0.0165	1.91525	2.79661	-0.00420982059467717	69963	74494	69091
c1y_0060201	mt1u_0020001	-0.1123	0.3795	-0.2958	0.7674	-0.0051	0.005	0.0113	0.013	1.91525	2.13115	-0.00466956773013102	69963	55299	53101
c1y_0060201	mt2b_0410001	0.1481	0.1862	0.7957	0.4262	2e-04	0.0059	0.0113	0.0775	1.91525	6.73913	-0.00434119410978957	69963	64469	56728
c1y_0060201	mt2b_0420001	0.2196	0.2038	1.0779	0.2811	-0.0036	0.0059	0.0113	0.0791	1.91525	6.76068	-0.0112266615428156	69963	57500	55059
c1y_0060201	mt2b_0430001	-0.0173	0.1499	-0.1151	0.9083	-0.0065	0.0057	0.0113	0.0853	1.91525	5.29814	-0.00871237457565673	69963	41872	39877
c1y_0060201	mt2b_0450001	-0.1809	0.1993	-0.9076	0.3641	0.005	0.0051	0.0113	0.0514	1.91525	6.425	0.0100317577675072	69963	80264	69963
c1y_0060201	mt2b_0460001	-0.6262	0.2552	-2.4537	0.0141	0.022	0.0047	0.0113	0.0452	1.91525	5.38095	0.0387491343554375	69963	79735	69932
c1y_0060201	mt2b_0480001	0.0828	0.1866	0.4437	0.6573	3e-04	0.0054	0.0113	0.0758	1.91525	5.57353	-0.00221738838688753	69963	70924	69591
c1y_0060201	mt2b_0490001	-0.033	0.2496	-0.1321	0.8949	0.0324	0.0049	0.0113	0.0271	1.91525	3.56579	0.0446007719641268	69963	43468	41393
c1y_0060201	mt2u_0010001	0.0413	0.2736	0.151	0.88	-0.0174	0.0049	0.0113	0.0227	1.91525	3.72131	-0.0192949497907454	69963	69458	66263
c1y_0060201	mt2u_0020001	0.183	0.2779	0.6583	0.5103	-0.0154	0.0051	0.0113	0.0228	1.91525	3.8	-0.0194707857692775	69963	69458	66263
c1y_0060201	mumps_cum_4y	-0.7196	0.9158	-0.7857	0.432	0.0081	0.005	0.0113	0.0044	1.91525	0.594595	0.0133500069382144	70084	71319	70084
c1y_0060201	mycotic_or_fungal_infection_cum_2y	-1	0.9831	-1.3212	0.1864	0.0178	0.005	0.0113	0.0053	1.91525	0.929825	0.0282427000047457	70084	71319	70084
c1y_0060201	nuts_allergy_score_until_4yo_positive	0.362	0.4991	0.7254	0.4682	0.0072	0.0054	0.0113	0.0098	1.91525	1.44118	0.00352857284769485	70084	70089	69119
c1y_0060201	otitis_media_cum_2y	0.4721	0.303	1.5579	0.1192	0.0113	0.005	0.0113	0.0243	1.91525	3.68182	0.00364096072806312	70084	71319	70084
c1y_0060201	out_of_night_diapers_age_4y	-0.4482	0.3939	-1.1378	0.2552	-6e-04	0.0048	0.0113	0.0304	1.91525	2.15603	0.00784178063696926	70084	69920	66758
c1y_0060201	participant_reported_food_allergy_cum_4y	0.0549	0.2552	0.2152	0.8296	0.0161	0.0051	0.0113	0.0429	1.91525	4.71429	0.0154623836136215	70084	70773	69777
c1y_0060201	pb	0.2089	0.2354	0.8874	0.3749	0.018	0.0059	0.0113	0.0508	1.91525	6.51282	0.015476620191127	69963	61862	59215
c1y_0060201	peanuts_allergy_score_4yo_positive	1	4.416	0.2595	0.7952	0.0082	0.0052	0.0113	0.0018	1.91525	0.28125	0.00313685914675716	70084	70695	69669
c1y_0060201	premature_birth	0.312	0.4404	0.7084	0.4787	-0.0081	0.0049	0.0113	0.0091	1.91525	1.56897	-0.0117849333904026	70084	69759	66624
c1y_0060201	psychomotor_developmental_delay_cum_4y	NA	NA	NA	NA	0.0013	0.0046	0.0113	-0.0018	1.91525	-0.295082	NA	70084	71021	69806
c1y_0060201	roseola_infantum_cum_2y	-0.2875	0.4173	-0.689	0.4908	0.0092	0.0052	0.0113	0.0126	1.91525	2	0.0128649840504947	70084	71319	70084
c1y_0060201	rsv_infection_cum_2y	0.1461	0.2178	0.671	0.5023	0.0194	0.0047	0.0113	0.0361	1.91525	5.30882	0.017024175567226	70084	71319	70084
c1y_0060201	sccon003	0.0891	0.1878	0.4746	0.6351	0.0025	0.0053	0.0113	0.0704	1.91525	8.38095	0.00027583363343702	69963	61862	59215
c1y_0060201	sccon005	-0.0268	0.2594	-0.1032	0.9178	-0.0114	0.0047	0.0113	0.0252	1.91525	3.76119	-0.0124405114387021	69963	61862	59215
c1y_0060201	se	0.0345	0.1561	0.2208	0.8253	0.0054	0.0056	0.0113	0.0628	1.91525	1.82558	0.00527771429878606	69963	61862	59215
c1y_0060201	shellfish_allergy_score_until_4yo_positive	-0.1363	0.9001	-0.1514	0.8797	0.0036	0.0045	0.0113	0.0027	1.91525	0.442623	0.00438359069043421	70084	70084	70084
c1y_0060201	soba_allergy_score_until_4yo_positive	0.3608	0.4395	0.8208	0.4118	0.0051	0.0048	0.0113	0.0105	1.91525	1.75	0.00123366938472958	70084	70830	69768
c1y_0060201	soybean_allergy_score_until_4yo_positive	0.3092	0.4943	0.6255	0.5317	-0.0015	0.0044	0.0113	0.0084	1.91525	1.29231	-0.00456889074627409	70084	70303	69662
c1y_0060201	streptococcus_pyogenes_cum_4y	0.2171	0.5852	0.3709	0.7107	0.0138	0.0054	0.0113	0.0062	1.91525	0.984127	0.0122107759567991	70084	71319	70084
c1y_0060201	ucbb_0080001b	0.1318	0.2382	0.5535	0.5799	-0.0037	0.0048	0.0113	0.029	1.91525	4.83333	-0.00639461635713558	70084	73371	68389
c1y_0060201	ucbb_0410001	0.1499	0.087	1.7225	0.085	-0.0095	0.0061	0.0113	0.3582	1.91525	8.3109	-0.0245184346743087	69963	69458	66263
c1y_0060201	ucbb_0420001	0.1803	0.0936	1.9273	0.0539	-0.0101	0.0061	0.0113	0.3484	1.91525	7.81166	-0.0273325636830386	69963	69458	66263
c1y_0060201	ucbb_0430001	-0.0676	0.1116	-0.6055	0.5448	0.0082	0.0062	0.0113	0.2981	1.91525	4.26466	0.0150651728574917	69963	69458	66263
c1y_0060201	ucbb_0450001	0.0735	0.1345	0.5461	0.585	0.0109	0.0054	0.0113	0.0986	1.91525	10.9556	0.00954841194974613	69963	69453	66258
c1y_0060201	ucbb_0460001	-0.1232	0.141	-0.8736	0.3823	0.0157	0.0056	0.0113	0.0956	1.91525	10.5055	0.0217490519817527	69963	69457	66262
c1y_0060201	ucbb_0480001	0.1204	0.0925	1.3015	0.1931	-0.0087	0.0062	0.0113	0.3442	1.91525	7.23109	-0.0202678888031005	69963	70826	69503
c1y_0060201	upper_respiratory_tract_infection_cum_2y	-0.0057	0.3088	-0.0184	0.9853	0.036	0.0054	0.0113	0.018	1.91525	2.64706	0.0369384568342407	70084	71319	70084
c1y_0060201	urinary_tract_infections_cum_4y	NA	NA	NA	NA	0.0091	0.0048	0.0113	-0.0027	1.91525	-0.442623	NA	70084	71319	70084
c1y_0060201	urticaria_cum_4y	-0.0249	0.3467	-0.0718	0.9428	0.0157	0.0048	0.0113	0.0121	1.91525	1.77941	0.0163198293566126	70084	71319	70084
c1y_0060201	varicella_cum_4y	-0.472	0.7408	-0.6372	0.524	0.0101	0.0048	0.0113	0.0045	1.91525	0.642857	0.0136624072114684	70084	71319	70084
c1y_0060201	wheat_allergy_score_until_4yo_positive	0.3785	0.272	1.3919	0.1639	0.0062	0.0046	0.0113	0.0305	1.91525	4.55224	-0.000799176850329281	70084	70733	69908
c1y_0060202	BMI	NA	NA	NA	NA	NA	NA	0.0039	0.1732	0.65	19.4607	NA	70695	163835	0
c1y_0060202	adenovirus_infection_cum_2y	0.5181	0.7163	0.7234	0.4694	-0.0045	0.0048	0.0039	0.0171	0.65	2.71429	-0.00883952556020568	70830	71319	70830
c1y_0060202	allergic_conjunctivitis_cum_4y	0.1125	0.6115	0.184	0.854	0.0131	0.0053	0.0039	0.0162	0.65	2.28169	0.0123755372420986	70830	71319	70830
c1y_0060202	allergic_conjunctivitis_or_rhinitis_or_hay_fever_cum_4y	1	1.3202	0.9284	0.3532	0.0168	0.0054	0.0039	0.0086	0.65	1.11688	0.00982139702961381	70830	71319	70830
c1y_0060202	allergic_rhinitis_cum_4y	0.6012	0.8171	0.7357	0.4619	0.0158	0.0054	0.0039	0.0126	0.65	1.55556	0.0117369809898178	70830	71319	70830
c1y_0060202	any_food_allergy_score_positive_until_4yo	-0.4614	0.4983	-0.9258	0.3545	0.0344	0.0047	0.0039	0.0548	0.65	5.48	0.0426893123658309	70830	70089	69896
c1y_0060202	asthma_cum_4y	-0.4739	0.61	-0.7769	0.4372	0.0113	0.0058	0.0039	0.0306	0.65	3.1875	0.0168074102004491	70830	71319	70830
c1y_0060202	atopic_dermatitis_cum_4y	-0.64	0.5996	-1.0675	0.2858	0.0156	0.0052	0.0039	0.0633	0.65	5.86111	0.0266159452784686	70830	71319	70830
c1y_0060202	autistic_spectrum_disorder_and_pddnos_cum_4y	-1	1.1434	-0.9597	0.3372	-0.0014	0.0045	0.0039	0.0107	0.65	1.94545	0.00572607741750674	70830	71319	70830
c1y_0060202	bone_fracture_cum_4y	-1	1.796	-0.5696	0.5689	0.0039	0.0049	0.0039	0.0034	0.65	0.548387	0.00766660384633752	70830	71319	70830
c1y_0060202	breast_feeding_cessation_1m	-1	3.2894	-0.8903	0.3733	0.0062	0.0048	0.0039	0.004	0.65	0.634921	0.0178585546720408	70830	71319	70830
c1y_0060202	breast_feeding_cessation_2m	-0.8384	0.8753	-0.9578	0.3381	-0.0029	0.0047	0.0039	0.0142	0.65	2.18462	0.00335963963525834	70830	71319	70830
c1y_0060202	breast_feeding_cessation_3m	-0.825	0.9705	-0.8501	0.3953	-0.0044	0.0048	0.0039	0.0112	0.65	1.77778	0.00103035171925577	70830	70819	70346
c1y_0060202	breast_feeding_cessation_age	0.4285	0.7922	0.5409	0.5886	-0.0255	0.0051	0.0039	0.018	0.65	2.14286	-0.0296740888069653	70830	70346	69880
c1y_0060202	breast_feeding_period_1y	0.964	0.9883	0.9754	0.3294	-0.0068	0.0052	0.0039	0.0188	0.65	2.84848	-0.0152514167176252	70830	71319	70830
c1y_0060202	c1hy_0010001	NA	NA	NA	NA	0.0201	0.0047	0.0039	-0.0063	0.65	-1.18868	NA	70084	64769	61953
c1y_0060202	c1hy_0010101	1	1.1271	1.1225	0.2617	-0.0065	0.005	0.0039	0.0133	0.65	2.21667	-0.0163206130371472	70084	64768	61953
c1y_0060202	c1hy_0010201	0.5838	1.5794	0.3697	0.7116	-0.007	0.0048	0.0039	0.0033	0.65	0.540984	-0.00973544900279065	70084	64926	62081
c1y_0060202	c1hy_0010301	NA	NA	NA	NA	NA	NA	0.0039	9e-04	0.65	0.140625	NA	70084	65376	62467
c1y_0060202	c1hy_0030001b2	0.0779	0.6795	0.1147	0.9087	0.0309	0.0045	0.0039	0.0102	0.65	1.85455	0.0318542591348515	70830	73913	69605
c1y_0060202	c1hy_0030002	0.0057	0.5322	0.0108	0.9914	-0.0219	0.0048	0.0039	0.0154	0.65	2.33333	-0.0240070261904799	70084	65376	62467
c1y_0060202	c1hy_0040001	0.7656	0.8261	0.9268	0.354	-0.0412	0.005	0.0039	0.0196	0.65	2.9697	-0.0520007809159571	70084	65207	62316
c1y_0060202	c1hy_0040002	0.7525	0.8323	0.9042	0.3659	-0.0494	0.005	0.0039	0.0149	0.65	2.22388	-0.0599987363815302	70084	64930	62059
c1y_0060202	c1hy_0050001	-0.4793	0.7011	-0.6837	0.4942	-0.0125	0.005	0.0039	0.0141	0.65	2.35	-0.0108981976613574	70084	58162	55598
c1y_0060202	c1hy_0050002	-0.521	0.6968	-0.7478	0.4546	-0.0181	0.0052	0.0039	0.0164	0.65	2.82759	-0.0168416828531126	70084	57865	55317
c1y_0060202	c1hy_0060002_checked	-0.6191	0.5443	-1.1373	0.2554	0.0256	0.0058	0.0039	0.1964	0.65	12.1235	0.0491350492069888	70084	73434	68460
c1y_0060202	c1hy_0070001	-0.2786	0.7076	-0.3937	0.6938	2e-04	0.0045	0.0039	0.0099	0.65	1.54688	0.00197481635301556	70084	57966	55413
c1y_0060202	c1hy_0070002b	-0.1486	0.7087	-0.2097	0.8339	-0.0011	0.0042	0.0039	0.0083	0.65	1.40678	-0.000299836194792154	70830	73913	69605
c1y_0060202	c1hy_0090001	-0.6645	0.6989	-0.9508	0.3417	0.0036	0.0052	0.0039	0.0238	0.65	4.17544	0.0104530949132488	70084	65178	62295
c1y_0060202	c1hy_0090101	-0.1811	0.4105	-0.4411	0.6592	0.008	0.0046	0.0039	0.0359	0.65	4.3253	0.0110372173341261	70084	65276	62387
c1y_0060202	c1hy_0090201	-0.3944	0.504	-0.7826	0.4338	0.0382	0.0052	0.0039	0.0378	0.65	4.78481	0.0472233122603895	70084	65158	62288
c1y_0060202	c1hy_0090301	NA	NA	NA	NA	0.007	0.0047	0.0039	-5e-04	0.65	-0.0877193	NA	70084	65225	62345
c1y_0060202	c1hy_0092001	0.2598	0.5555	0.4678	0.6399	-0.0121	0.0049	0.0039	0.0173	0.65	2.54412	-0.0154414160398176	70084	65006	62139
c1y_0060202	c1hy_0092101	0.5353	0.6724	0.7961	0.426	0.0322	0.0048	0.0039	0.0151	0.65	2.35938	0.0312895951844824	70084	64549	61703
c1y_0060202	c1hy_0092201	0.6199	0.7266	0.8532	0.3935	0.0037	0.0042	0.0039	0.0149	0.65	2.48333	-0.000698238856691997	70084	64521	61680
c1y_0060202	c1hy_0092301	-0.3846	0.5508	-0.6982	0.4851	-0.0094	0.0047	0.0039	0.023	0.65	3.38235	-0.00665315503874941	70084	65089	62207
c1y_0060202	c1hy_0092601	-1	15.9684	-0.2461	0.8056	-0.0038	0.0046	0.0039	0.001	0.65	0.188679	0.0036446166314325	70084	65141	62255
c1y_0060202	c1hy_0092701	0.4305	1.4732	0.2922	0.7701	-0.0209	0.005	0.0039	0.0031	0.65	0.525424	-0.0243004185472813	70084	64938	62062
c1y_0060202	c1hy_0092801	NA	NA	NA	NA	0.0107	0.0048	0.0039	-0.0018	0.65	-0.276923	NA	70084	64929	62068
c1y_0060202	c1hy_0092901	NA	NA	NA	NA	-8e-04	0.0051	0.0039	-0.002	0.65	-0.31746	NA	70084	62797	60059
c1y_0060202	c1hy_0093001	0.2823	0.9906	0.285	0.7756	2e-04	0.0046	0.0039	0.0052	0.65	0.852459	-0.00105939162378494	70084	65376	62467
c1y_0060202	c1hy_0093101	0.3346	0.6375	0.5249	0.5997	-0.0114	0.0047	0.0039	0.013	0.65	1.91176	-0.0148612267161783	70084	65376	62467
c1y_0060202	c1hy_0093301	NA	NA	NA	NA	NA	NA	0.0039	5e-04	0.65	0.0980392	NA	70084	65376	62467
c1y_0060202	c1hy_0100001_2	-1	0.9659	-1.0424	0.2972	0.005	0.0043	0.0039	0.0118	0.65	1.81538	0.0122325587025772	70830	79780	70830
c1y_0060202	c1hy_0100001_3	-0.07	0.4554	-0.1537	0.8779	0.0084	0.0051	0.0039	0.0295	0.65	3.73418	0.00985616155286602	70830	79295	70417
c1y_0060202	c1hy_0100001_4	NA	NA	NA	NA	0.0184	0.0046	0.0039	-0.0043	0.65	-0.767857	NA	70830	79780	70830
c1y_0060202	c1hy_0100102	-0.3316	0.5019	-0.6607	0.5088	0.0337	0.0053	0.0039	0.0372	0.65	4.96	0.0413672795854254	70084	65376	62467
c1y_0060202	c1hy_0100203	-0.1068	0.5863	-0.1821	0.8555	0.0198	0.005	0.0039	0.0202	0.65	2.72973	0.0226771879217468	70084	65376	62467
c1y_0060202	c1hy_0100301	0.1861	0.6415	0.29	0.7718	0.0184	0.0051	0.0039	0.0187	0.65	2.39744	0.0185591483631658	70084	65376	62467
c1y_0060202	c1hy_0100304	-0.7551	1.6093	-0.4692	0.6389	0.0115	0.0048	0.0039	0.0027	0.65	0.519231	0.0149610410968878	70084	65376	62467
c1y_0060202	c1hy_0100501_3	-1	1.7333	-0.9501	0.3421	-0.0048	0.0049	0.0039	0.0065	0.65	1.14035	0.00318190506227955	70830	78192	69686
c1y_0060202	c1hy_0100501_4	-1	4.6692	-0.5607	0.575	0.0086	0.0048	0.0039	0.0022	0.65	0.407407	0.0169361874501452	70830	77649	69200
c1y_0060202	c1hy_0100602	-0.2117	0.4415	-0.4795	0.6316	0.0123	0.0052	0.0039	0.0273	0.65	3.9	0.015759605607921	70084	65376	62467
c1y_0060202	c1hy_0100703	-1	0.9313	-1.1032	0.2699	0.0198	0.0051	0.0039	0.0175	0.65	2.73438	0.0302675157323105	70084	65376	62467
c1y_0060202	c1hy_0100801	-0.772	0.7592	-1.0168	0.3092	0.0155	0.0051	0.0039	0.019	0.65	2.96875	0.0237134434398162	70084	65376	62467
c1y_0060202	c1hy_0101102	-0.2586	0.6768	-0.3821	0.7024	0.0106	0.005	0.0039	0.0126	0.65	2.29091	0.013409674586222	70084	65376	62467
c1y_0060202	c1hy_0102001_3	NA	NA	NA	NA	-0.0032	0.0047	0.0039	-0.0046	0.65	-0.754098	NA	70830	76816	68484
c1y_0060202	c1hy_0103001_3	-0.3028	0.5175	-0.5851	0.5585	0.0119	0.0048	0.0039	0.018	0.65	3.33333	0.0154871807896473	70830	77194	68851
c1y_0060202	c1hy_0103501_2	-0.4092	0.4887	-0.8374	0.4023	-0.0283	0.0045	0.0039	0.0212	0.65	2.94444	-0.0271373543900668	70830	76496	68262
c1y_0060202	c1hy_0103501_3	-1	6.1948	-0.352	0.7249	0.0176	0.0052	0.0039	0.0018	0.65	0.295082	0.0246653371703548	70830	77911	69478
c1y_0060202	c1hy_0104001_2	0.0988	0.4107	0.2405	0.81	0.0519	0.0048	0.0039	0.0266	0.65	4.09231	0.0554349568852254	70830	77531	69183
c1y_0060202	c1hy_0104001_3	NA	NA	NA	NA	-0.0086	0.005	0.0039	-0.0029	0.65	-0.508772	NA	70830	75638	67503
c1y_0060202	c1hy_0104501_2	-1	2.1968	-0.9942	0.3201	-0.0126	0.0052	0.0039	0.0064	0.65	1.03226	-0.00247311351289001	70830	79399	70662
c1y_0060202	c1hy_0105001_2	-0.0954	0.3693	-0.2584	0.7961	0.0261	0.0044	0.0039	0.028	0.65	4.24242	0.0291636533641115	70830	79399	70662
c1y_0060202	c1hy_0105001_3	NA	NA	NA	NA	0.0102	0.0046	0.0039	-0.003	0.65	-0.491803	NA	70830	79399	70662
c1y_0060202	c1hy_0105501	0.8452	1.3882	0.6089	0.5426	0.0142	0.0047	0.0039	0.0049	0.65	0.790323	0.0117439677277235	70084	65376	62467
c1y_0060202	c1hy_0105601	-1	2.1992	-0.4967	0.6194	0.0029	0.005	0.0039	0.0027	0.65	0.428571	0.00672123369629627	70084	64843	61973
c1y_0060202	c1hy_0105701	NA	NA	NA	NA	0.0219	0.0048	0.0039	-5e-04	0.65	-0.0833333	NA	70084	65154	62266
c1y_0060202	c1hy_0110001	-0.6058	1.7499	-0.3462	0.7292	0.0085	0.0046	0.0039	0.0026	0.65	0.472727	0.011190663975759	70084	65148	62259
c1y_0060202	c1hy_0130001	-0.4758	0.5331	-0.8925	0.3721	-0.0028	0.005	0.0039	0.0454	0.65	6.21918	0.00337856021341146	70084	65244	62351
c1y_0060202	c1hy_0140001	-0.4812	0.5374	-0.8955	0.3705	-0.0025	0.005	0.0039	0.0475	0.65	6.50685	0.0039365008616005	70084	65026	62160
c1y_0060202	c1hy_0150001	-0.3444	0.4636	-0.7428	0.4576	-5e-04	0.005	0.0039	0.0465	0.65	6.2	0.00418451606815479	70084	61135	58463
c1y_0060202	c1hy_0150101	-0.5524	0.5906	-0.9354	0.3496	7e-04	0.0046	0.0039	0.042	0.65	5.67568	0.00801646543069959	70084	64861	62006
c1y_0060202	c1hy_0150201	-0.8408	0.8175	-1.0285	0.3037	-3e-04	0.0049	0.0039	0.0345	0.65	4.72603	0.00961264199566844	70084	64952	62091
c1y_0060202	c1hy_0150301	-0.6867	0.7239	-0.9486	0.3428	0.0053	0.005	0.0039	0.0163	0.65	2.85965	0.0113522112495526	70084	64868	62017
c1y_0060202	c1hy_0160001	-0.0828	0.4952	-0.1672	0.8672	0.0034	0.0054	0.0039	0.0199	0.65	3.37288	0.00448360289867914	70084	64712	61873
c1y_0060202	c1hy_0170001	-0.7131	0.7405	-0.963	0.3356	0.0073	0.0045	0.0039	0.0167	0.65	2.78333	0.0138211607969685	70084	65112	62236
c1y_0060202	c1hy_0180001	0.9539	1.3205	0.7223	0.4701	-0.0143	0.0052	0.0039	0.0069	0.65	1.18966	-0.0205878817110666	70084	65052	62180
c1y_0060202	c1hy_0190001	0.0241	0.4016	0.06	0.9522	0.0207	0.0051	0.0039	0.039	0.65	4.10526	0.0228894504863217	70084	63800	60998
c1y_0060202	c1hy_0200001	0.1611	0.3889	0.4141	0.6788	0.0186	0.0052	0.0039	0.0402	0.65	4.56818	0.0189078696691546	70084	63051	60299
c1y_0060202	c1hy_0200301	0.0683	0.9451	0.0722	0.9424	9e-04	0.0052	0.0039	0.0061	0.65	0.953125	0.000648196788495776	70084	65763	62469
c1y_0060202	c1hy_0201001	-0.7373	0.9917	-0.7434	0.4572	0.0137	0.0049	0.0039	0.0089	0.65	1.39062	0.0193349897921879	70084	65164	62273
c1y_0060202	c1hy_0201101	NA	NA	NA	NA	0.0129	0.0048	0.0039	-0.002	0.65	-0.338983	NA	70084	65163	62275
c1y_0060202	c1hy_0201201	0.2694	0.5606	0.4805	0.6308	0.012	0.0048	0.0039	0.0166	0.65	2.33803	0.0109661694039182	70084	65161	62278
c1y_0060202	c1hy_0201301	0.5274	0.652	0.8089	0.4186	0.0026	0.0049	0.0039	0.0208	0.65	3.2	-0.00194286249658261	70084	64642	61809
c1y_0060202	c1hy_0201401	-0.1322	0.5528	-0.239	0.8111	0.009	0.0048	0.0039	0.0183	0.65	2.77273	0.0110024800354194	70084	65201	62314
c1y_0060202	c1hy_0201501	-0.1993	0.7162	-0.2782	0.7808	0.0048	0.005	0.0039	0.0119	0.65	1.72464	0.00669002501947353	70084	63328	60571
c1y_0060202	c1hy_0201601	-0.1944	0.5778	-0.3365	0.7365	0.0177	0.0051	0.0039	0.0198	0.65	2.86957	0.0212096366967082	70084	64852	61991
c1y_0060202	c1hy_0201701	-0.0652	0.4889	-0.1333	0.8939	0.0139	0.0047	0.0039	0.0253	0.65	3.77612	0.0160156207370352	70084	65500	62232
c1y_0060202	c1hy_0201801	-0.3302	0.5246	-0.6293	0.5291	0.0143	0.0046	0.0039	0.0225	0.65	3.16901	0.0188650899861468	70084	65121	62238
c1y_0060202	c1hy_0201901	-0.2828	0.5532	-0.5111	0.6093	0.0083	0.0047	0.0039	0.0202	0.65	2.97059	0.0116845805784778	70084	65546	62275
c1y_0060202	c1hy_0202001	-1	1.6383	-0.9393	0.3476	0.0184	0.0053	0.0039	0.0073	0.65	1.2807	0.0283299959339657	70084	65210	62319
c1y_0060202	c1hy_0202101	0.0218	0.6115	0.0357	0.9715	0.0111	0.0048	0.0039	0.0161	0.65	2.23611	0.0120607718357965	70084	65155	61925
c1y_0060202	c1hy_0202201	-0.3403	0.5406	-0.6296	0.529	0.0134	0.0054	0.0039	0.0311	0.65	4.09211	0.0187270220538411	70084	64932	61704
c1y_0060202	c1hy_0202301	0.1941	0.5217	0.3721	0.7098	8e-04	0.0048	0.0039	0.022	0.65	2.93333	-0.000936919867620772	70084	65161	61915
c1y_0060202	c1hy_0202401	-0.8234	0.8332	-0.9882	0.323	0.0176	0.0042	0.0039	0.0194	0.65	2.85294	0.0266322738177685	70084	65517	62248
c1y_0060202	c1hy_0210001	-0.2444	0.4231	-0.5776	0.5635	0.0113	0.0049	0.0039	0.04	0.65	4.7619	0.0156797840493024	70084	65763	62469
c1y_0060202	c1hy_0220001	-0.6693	0.5888	-1.1368	0.2556	0.0092	0.0059	0.0039	0.0534	0.65	5.44898	0.0202434099546571	70084	65763	62469
c1y_0060202	c1hy_0240001_1	-1	1.5836	-0.7595	0.4475	-0.0241	0.0043	0.0039	0.0045	0.65	0.725806	-0.0216850267834932	70830	72598	64889
c1y_0060202	c1hy_0240001_2	0.9186	1.2204	0.7527	0.4516	0.0263	0.0045	0.0039	0.0057	0.65	0.890625	0.0237712315248876	70830	78873	70235
c1y_0060202	c1hy_0250001_1	0.0876	0.4782	0.1833	0.8546	-0.0258	0.0053	0.0039	0.0278	0.65	3.80822	-0.0287509616964754	70830	79399	70662
c1y_0060202	c1hy_0250001_2	-0.4213	0.6462	-0.6519	0.5144	0.0035	0.005	0.0039	0.0162	0.65	2.41791	0.00711400971113462	70830	78335	70583
c1y_0060202	c1hy_0250001_3	0.3497	0.4625	0.7562	0.4496	0.0235	0.0054	0.0039	0.0352	0.65	5.10145	0.0211183364118947	70830	78335	70583
c1y_0060202	c1hy_0260001	0.1073	0.8683	0.1236	0.9016	0.0253	0.0052	0.0039	0.0079	0.65	1.31667	0.0270592744429753	70084	65763	62469
c1y_0060202	c1hy_0280001	-0.6005	0.8215	-0.731	0.4648	0.0272	0.0047	0.0039	0.0122	0.65	2.14035	0.0339759572926533	70084	65763	62469
c1y_0060202	c1hy_0290001	0.2063	0.7752	0.2662	0.7901	-0.025	0.0046	0.0039	0.0098	0.65	1.44118	-0.0286408380513025	70084	65763	62469
c1y_0060202	c1hy_0300001	0.6154	1.3633	0.4514	0.6517	0.0268	0.0053	0.0039	0.0032	0.65	0.571429	0.0270472987923973	70084	65763	62469
c1y_0060202	c1hy_0310001	NA	NA	NA	NA	NA	NA	0.0039	0.001	0.65	0.178571	NA	70084	65763	62469
c1y_0060202	c1hy_0330001	-1	1.5805	-0.7093	0.4781	0.0112	0.0047	0.0039	0.0041	0.65	0.745455	0.0167212530790614	70084	65763	62469
c1y_0060202	c1hy_0340001	NA	NA	NA	NA	-0.0036	0.0053	0.0039	-0.0033	0.65	-0.428571	NA	70084	65763	62469
c1y_0060202	c1hy_0350001	-1	1.0986	-0.9761	0.329	0.0134	0.005	0.0039	0.0107	0.65	1.81356	0.0216483831761278	70084	65763	62469
c1y_0060202	c1hy_0350002	NA	NA	NA	NA	NA	NA	0.0039	0.0017	0.65	0.298246	NA	70084	65763	62469
c1y_0060202	c1hy_0350003	0.7286	0.8767	0.831	0.406	0.0043	0.0052	0.0039	0.0107	0.65	1.87719	-3.38228161308024e-05	70084	65763	62469
c1y_0060202	c1hy_0350004	0.8066	1.1093	0.7271	0.4671	-0.006	0.0052	0.0039	0.0075	0.65	1.22951	-0.0109453536146829	70084	65763	62469
c1y_0060202	c1hy_0360001	0.5679	1.3008	0.4366	0.6624	-0.0223	0.0056	0.0039	0.0034	0.65	0.515152	-0.0263991873791782	70084	65763	62469
c1y_0060202	c1hy_0360002	0.3997	0.6546	0.6106	0.5414	0.0323	0.0048	0.0039	0.0123	0.65	1.86364	0.032703453760722	70084	65347	62087
c1y_0060202	c1hy_0360003	1	10.4688	0.3889	0.6974	-0.0025	0.0055	0.0039	0.0021	0.65	0.318182	-0.0144154662099256	70084	65479	62210
c1y_0060202	c1hy_0360004	0.3735	0.6386	0.585	0.5586	0.0206	0.005	0.0039	0.0158	0.65	2.35821	0.0196493434597105	70084	65763	62469
c1y_0060202	c1hy_0370001	-0.3848	0.832	-0.4625	0.6437	0.0078	0.0045	0.0039	0.0095	0.65	1.48438	0.0108920155057395	70084	65763	62469
c1y_0060202	c1hy_0370101	NA	NA	NA	NA	-0.0071	0.0048	0.0039	-0.0056	0.65	-0.918033	NA	70084	65763	62469
c1y_0060202	c1hy_0370201	NA	NA	NA	NA	0.0083	0.0049	0.0039	-0.0048	0.65	-0.872727	NA	70084	65763	62469
c1y_0060202	c1hy_0380101_1	NA	NA	NA	NA	-0.0233	0.0047	0.0039	-0.0018	0.65	-0.295082	NA	70830	78335	70583
c1y_0060202	c1hy_0380101_2	-0.3722	0.8256	-0.4508	0.6521	0.0113	0.0051	0.0039	0.0101	0.65	1.68333	0.0143617612397535	70830	78335	70583
c1y_0060202	c1hy_0380101_3	NA	NA	NA	NA	0.0074	0.005	0.0039	-7e-04	0.65	-0.106061	NA	70830	78335	70583
c1y_0060202	c1hy_0380101_4	NA	NA	NA	NA	0.0141	0.0049	0.0039	-2e-04	0.65	-0.03125	NA	70830	78335	70583
c1y_0060202	c1hy_0380201	NA	NA	NA	NA	NA	NA	0.0039	0.0013	0.65	0.209677	NA	70084	65763	62469
c1y_0060202	c1hy_0380202	NA	NA	NA	NA	-0.002	0.0045	0.0039	-0.0063	0.65	-1.21154	NA	70084	65763	62469
c1y_0060202	c1hy_0380301	-0.3915	0.6947	-0.5636	0.573	-0.0058	0.0046	0.0039	0.0097	0.65	1.61667	-0.00392195997678615	70084	65763	62469
c1y_0060202	c1hy_0390001	-0.0044	0.5696	-0.0077	0.9939	-0.0154	0.0049	0.0039	0.0163	0.65	2.67213	-0.0168718345631131	70084	65763	62469
c1y_0060202	c1hy_0390101	-0.0094	0.6465	-0.0146	0.9883	-0.0066	0.0046	0.0039	0.0115	0.65	1.88525	-0.00716491993733806	70084	65763	62469
c1y_0060202	c1hy_0390201	-0.3673	0.6072	-0.6049	0.5452	-0.0096	0.0048	0.0039	0.0173	0.65	2.88333	-0.00749556147726447	70084	65763	62469
c1y_0060202	c1hy_0390301	-0.7217	1.0459	-0.69	0.4902	-0.0017	0.0047	0.0039	0.0062	0.65	1.01639	0.0017099629323816	70084	65763	62469
c1y_0060202	c1hy_0390401	NA	NA	NA	NA	0.0035	0.0045	0.0039	-0.0014	0.65	-0.25	NA	70084	65763	62469
c1y_0060202	c1hy_0390501	0.2787	0.8726	0.3194	0.7494	-7e-04	0.0051	0.0039	0.0077	0.65	1.24194	-0.00230135344734666	70084	65763	62469
c1y_0060202	c1hy_0400001	NA	NA	NA	NA	-0.002	0.0052	0.0039	-2e-04	0.65	-0.03125	NA	70084	65763	62469
c1y_0060202	c1hy_0400101	0.0385	0.8099	0.0476	0.962	0.0229	0.0049	0.0039	0.0088	0.65	1.27536	0.0248190518065902	70084	65763	62469
c1y_0060202	c1hy_0400201	-1	2.0872	-0.7842	0.4329	-0.0136	0.0051	0.0039	0.0038	0.65	0.745098	-0.008512013443873	70084	65763	62469
c1y_0060202	c1hy_0400301	1	1.3808	1.0176	0.3089	0.0042	0.0048	0.0039	0.0066	0.65	1.04762	-0.00257784163404889	70084	65763	62469
c1y_0060202	c1hy_0410001	-0.1749	0.5725	-0.3055	0.76	-0.0091	0.0051	0.0039	0.0206	0.65	3.07463	-0.00844631305261998	70084	65460	62195
c1y_0060202	c1hy_0411001	0.5043	0.6575	0.7671	0.443	-0.0088	0.0052	0.0039	0.0198	0.65	2.86957	-0.0142106668500924	70084	65098	61850
c1y_0060202	c1hy_0411101	NA	NA	NA	NA	-0.002	0.0046	0.0039	-3.3319e-05	0.65	-0.00546213	NA	70084	65763	62469
c1y_0060202	c1hy_0411201	NA	NA	NA	NA	NA	NA	0.0039	0.0018	0.65	0.295082	NA	70084	65763	62469
c1y_0060202	c1hy_0411401	-0.082	0.9344	-0.0877	0.9301	-0.0135	0.0045	0.0039	0.0053	0.65	0.854839	-0.0143646029312025	70084	65763	62469
c1y_0060202	c1hy_0420001	NA	NA	NA	NA	NA	NA	0.0039	0.0012	0.65	0.190476	NA	70084	65763	62469
c1y_0060202	c1hy_0420002	NA	NA	NA	NA	NA	NA	0.0039	9e-04	0.65	0.145161	NA	70084	65763	62469
c1y_0060202	c1hy_0420003	NA	NA	NA	NA	NA	NA	0.0039	6e-04	0.65	0.0983607	NA	70084	65763	62469
c1y_0060202	c1hy_0420004	-0.7884	1.2321	-0.6399	0.5223	0.0383	0.0045	0.0039	0.0063	0.65	0.926471	0.0457644882315608	70084	65763	62469
c1y_0060202	c1hy_0430001	-0.6592	0.7026	-0.9382	0.3481	0.003	0.0046	0.0039	0.0335	0.65	2.04268	0.0110020650473258	70084	65763	62469
c1y_0060202	c1hy_0430002	-0.3574	0.5256	-0.68	0.4965	4.2181e-05	0.0041	0.0039	0.0252	0.65	3.76119	0.0036421743695807	70084	65763	62469
c1y_0060202	c1hy_0430003	1	2.4289	0.4805	0.6309	-0.0303	0.0046	0.0039	0.0025	0.65	0.409836	-0.036690357923099	70084	65763	62469
c1y_0060202	c1hy_0430004	-1	4.6086	-0.6082	0.5431	0.0012	0.0048	0.0039	0.0026	0.65	0.40625	0.010262851839187	70084	65763	62469
c1y_0060202	c1hy_0440001	0.1898	0.6523	0.2909	0.7711	0.013	0.0049	0.0039	0.0124	0.65	1.90769	0.0129334836879123	70084	65550	62280
c1y_0060202	c1hy_0440002	-1	3.1269	-0.6614	0.5084	0.0058	0.0046	0.0039	0.0033	0.65	0.568966	0.0137720815803482	70084	65763	62469
c1y_0060202	c1hy_0440003	0.0926	0.6643	0.1394	0.8892	0.0215	0.0053	0.0039	0.0123	0.65	1.86364	0.0229098728703979	70084	65763	62469
c1y_0060202	c1hy_0440004	0.6799	1.4284	0.476	0.6341	-0.0042	0.0051	0.0039	0.0044	0.65	0.721311	-0.00741163267038892	70084	65763	62469
c1y_0060202	c1hy_0440005	-0.606	0.8147	-0.7438	0.457	0.0094	0.0047	0.0039	0.0084	0.65	1.42373	0.0137688285182891	70084	65763	62469
c1y_0060202	c1hy_0440006	0.5306	0.8251	0.6431	0.5201	0.0124	0.0049	0.0039	0.0086	0.65	1.36508	0.0106323534103464	70084	63210	60513
c1y_0060202	c1hy_0450101	0.0361	0.4164	0.0867	0.9309	9e-04	0.0051	0.0039	0.0305	0.65	4.23611	0.000606678731381371	70084	63210	60513
c1y_0060202	c1hy_0450102	0.1187	0.4175	0.2842	0.7762	-7e-04	0.0052	0.0039	0.0313	0.65	4.01282	-0.00211888603983312	70084	63210	60513
c1y_0060202	c1hy_0450401	NA	NA	NA	NA	0.015	0.0055	0.0039	-0.0018	0.65	-0.327273	NA	70084	60769	58271
c1y_0060202	c1hy_0460001	-0.3327	0.3806	-0.874	0.3821	0.0042	0.0047	0.0039	0.0801	0.65	1.15584	0.0109902985855314	70084	62609	59959
c1y_0060202	c1hy_0460101	-0.148	0.4141	-0.3575	0.7207	0.0065	0.0048	0.0039	0.068	0.65	1.088	0.0100143969929102	70084	61586	58992
c1y_0060202	c1hy_0490001	0.3661	1.1047	0.3314	0.7403	-0.0075	0.0045	0.0039	0.0045	0.65	0.818182	-0.0124588827687192	70084	36752	35008
c1y_0060202	c1hy_0490102	NA	NA	NA	NA	0.002	0.0051	0.0039	-5e-04	0.65	-0.078125	NA	70084	63210	60513
c1y_0060202	c1hy_0491001	NA	NA	NA	NA	NA	NA	0.0039	4e-04	0.65	0.0714286	NA	70084	63210	60513
c1y_0060202	c1hy_0492001	0.1132	0.6223	0.1818	0.8557	-0.0863	0.0047	0.0039	0.0117	0.65	1.91803	-0.0964498821382168	70084	63195	60499
c1y_0060202	c1hy_0492002	0.1998	0.4626	0.4319	0.6658	-0.0845	0.0049	0.0039	0.0271	0.65	3.87143	-0.0964980170133482	70084	63210	60513
c1y_0060202	c1hy_0493001	-0.8172	1.0798	-0.7568	0.4492	-3.2316e-05	0.0049	0.0039	0.0057	0.65	0.966102	0.00383586112978316	70084	63210	60513
c1y_0060202	c1hy_0493002b	-0.982	1.3793	-0.712	0.4765	-0.0012	0.0048	0.0039	0.0045	0.65	0.789474	0.00287854334018725	70830	73913	69605
c1y_0060202	c1hy_0494001	-1	3.888	-0.7793	0.4358	0.0046	0.0052	0.0039	0.0029	0.65	0.508772	0.0153019039956454	70084	63210	60513
c1y_0060202	c1hy_0495001	-1	1.4422	-0.8993	0.3685	0.0074	0.0055	0.0039	0.0063	0.65	1.21154	0.0146424469184169	70084	63210	60513
c1y_0060202	c1hy_0496001	0.8403	1.422	0.5909	0.5546	-0.0121	0.0046	0.0039	0.0036	0.65	0.545455	-0.0175207632204914	70084	54427	52236
c1y_0060202	c1hy_0497001	0.5049	0.6972	0.7242	0.4689	-0.0147	0.0045	0.0039	0.0135	0.65	1.92857	-0.020006405503373	70084	63210	60513
c1y_0060202	c1hy_0500001	NA	NA	NA	NA	0.0107	0.0051	0.0039	-0.0052	0.65	-0.787879	NA	70084	63210	60513
c1y_0060202	c1hy_0500101	NA	NA	NA	NA	NA	NA	0.0039	0.0012	0.65	0.210526	NA	70084	63210	60513
c1y_0060202	c1hy_0500201	NA	NA	NA	NA	0.0176	0.005	0.0039	-0.0021	0.65	-0.328125	NA	70084	63210	60513
c1y_0060202	c1hy_0500401	NA	NA	NA	NA	0.0241	0.0048	0.0039	-0.0077	0.65	-1.24194	NA	70084	63210	60513
c1y_0060202	c1hy_0500601	0.146	0.6822	0.214	0.8305	5e-04	0.005	0.0039	0.0094	0.65	1.59322	-0.000336280505635156	70084	63210	60513
c1y_0060202	c1hy_0500801	-0.0098	0.631	-0.0155	0.9876	-0.0056	0.0051	0.0039	0.0116	0.65	2.18868	-0.00614117084525609	70084	63210	60513
c1y_0060202	c1hy_0501001	-1	5.3458	-0.3829	0.7018	-0.0016	0.0044	0.0039	0.0016	0.65	0.296296	0.0033460100160721	70084	61862	59308
c1y_0060202	c1hy_0501201	NA	NA	NA	NA	NA	NA	0.0039	9e-04	0.65	0.157895	NA	70084	61862	59308
c1y_0060202	c1hy_0501301	0.2449	1.0404	0.2354	0.8139	0.0068	0.0044	0.0039	0.0046	0.65	0.821429	0.0065399860266165	70084	61862	59308
c1y_0060202	c1hy_0501401	NA	NA	NA	NA	0.004	0.005	0.0039	-0.0062	0.65	-1.10714	NA	70084	59247	56907
c1y_0060202	c1hy_asq_acomu	-0.317	0.4166	-0.7608	0.4468	0.0237	0.005	0.0039	0.0861	0.65	8.87629	0.0322378636007214	70084	69212	66158
c1y_0060202	c1hy_asq_bgm	-0.4456	0.4603	-0.9681	0.333	-0.0043	0.0053	0.0039	0.0765	0.65	8.89535	0.00330715480780258	70084	69260	66209
c1y_0060202	c1hy_asq_cfm	-0.5948	0.6078	-0.9786	0.3278	0.0314	0.005	0.0039	0.0557	0.65	6.47674	0.0431101879578464	70084	69261	66205
c1y_0060202	c1hy_asq_dproblem	-0.5225	0.5224	-1.0003	0.3172	0.014	0.005	0.0039	0.0515	0.65	6.68831	0.0227801869475981	70084	69210	66160
c1y_0060202	c1hy_asq_epersonal	-0.516	0.5521	-0.9346	0.35	0.0119	0.005	0.0039	0.0355	0.65	4.08046	0.0191121957354686	70084	67753	64763
c1y_0060202	c1hy_asq_total	-0.6333	0.5948	-1.0647	0.287	0.0239	0.0054	0.0039	0.0772	0.65	8.21277	0.0374193287241463	70830	73629	69352
c1y_0060202	c1hy_bed_time	0.2405	0.4987	0.4822	0.6296	-0.0196	0.0052	0.0039	0.0269	0.65	3.68493	-0.0232759263054059	70830	69918	67439
c1y_0060202	c1hy_bmi	0.1663	0.255	0.6523	0.5142	0.0018	0.0051	0.0039	0.1847	0.65	13.2878	-0.00287646213256384	70830	73913	69605
c1y_0060202	c1hy_nap_count	-0.1788	0.5309	-0.3369	0.7362	-0.0021	0.0049	0.0039	0.0165	0.65	2.46269	-0.000766452714597292	70830	69805	67336
c1y_0060202	c1hy_night_wake_up_count	-0.0162	0.4281	-0.0379	0.9698	0.0033	0.0047	0.0039	0.0287	0.65	4.28358	0.00367355388258886	70830	69967	67493
c1y_0060202	c1hy_psi_cf	0.0246	0.4729	0.052	0.9586	-0.0118	0.0053	0.0039	0.0264	0.65	4.125	-0.0132917146669175	70084	64774	61920
c1y_0060202	c1hy_sleep_time_day	0.0782	0.5169	0.1512	0.8798	-0.008	0.0052	0.0039	0.0195	0.65	3.25	-0.00912318774898798	70830	70178	67676
c1y_0060202	c1hy_sleep_time_night	0.1116	0.4503	0.2478	0.8043	0.0194	0.0049	0.0039	0.0231	0.65	3.34783	0.0194658452875104	70830	69759	67304
c1y_0060202	c1hy_total_sleep_time	0.4556	0.7871	0.5788	0.5627	0.0032	0.005	0.0039	0.01	0.65	1.5873	0.000491883656550759	70830	70178	67676
c1y_0060202	c1hy_wake_up_time	-0.0412	0.2649	-0.1556	0.8763	-0.023	0.0051	0.0039	0.0699	0.65	9.07792	-0.0242187939873837	70830	69960	67484
c1y_0060202	c1y_0010001_1	NA	NA	NA	NA	NA	NA	0.0039	2e-04	0.65	0.0350877	NA	70830	79348	70471
c1y_0060202	c1y_0010001_3	NA	NA	NA	NA	-0.0087	0.0051	0.0039	-4e-04	0.65	-0.0677966	NA	70830	78297	69555
c1y_0060202	c1y_0060203	NA	NA	NA	NA	0.1816	0.0053	0.0039	-2e-04	0.65	-0.0338983	NA	70084	68351	65276
c1y_0060202	c1y_0060204	1	1.8816	0.8652	0.3869	0.1689	0.0052	0.0039	0.004	0.65	0.597015	0.173339498943467	70084	68351	65276
c1y_0060202	c1y_0060205	0.1555	0.5944	0.2616	0.7937	0.0445	0.0053	0.0039	0.0166	0.65	2.59375	0.0464087685894917	70084	68351	65276
c1y_0060202	c1y_0060206	1	1.5552	0.9719	0.3311	0.1827	0.0051	0.0039	0.0042	0.65	0.724138	0.188362117188503	70084	68351	65276
c1y_0060202	c1y_0060301	0.3866	0.6314	0.6122	0.5404	0.1178	0.005	0.0039	0.0143	0.65	2.01408	0.123588402686421	70084	67848	64804
c1y_0060202	c1y_0060302	0.2489	0.6563	0.3792	0.7045	0.1102	0.005	0.0039	0.0136	0.65	1.88889	0.116182050125803	70084	68172	65117
c1y_0060202	c1y_0060303	-0.3894	0.945	-0.4121	0.6802	0.0806	0.0048	0.0039	0.0065	0.65	1.06557	0.0879743492656425	70084	68182	65122
c1y_0060202	c1y_0060304	0.6713	0.6574	1.0211	0.3072	0.1028	0.0054	0.0039	0.0213	0.65	3.32812	0.104289699305467	70084	68212	65155
c1y_0060202	c1y_0060305	-0.2065	0.7316	-0.2823	0.7777	0.1451	0.0051	0.0039	0.0111	0.65	1.98214	0.156624751121124	70084	68106	65057
c1y_0060202	c1y_0060306	-0.8799	1.1994	-0.7337	0.4631	0.0706	0.005	0.0039	0.0069	0.65	1.01471	0.0799372896108762	70084	68169	65116
c1y_0060202	c1y_0060307	0.2928	0.732	0.4	0.6892	0.0187	0.0048	0.0039	0.0096	0.65	1.52381	0.018177851854895	70084	68208	65145
c1y_0060202	c1y_0060308	0.7597	0.8149	0.9322	0.3512	0.064	0.0051	0.0039	0.0092	0.65	1.55932	0.0637910786219074	70084	68198	65141
c1y_0060202	c1y_0060401	0.3939	0.5934	0.6638	0.5068	0.0401	0.0051	0.0039	0.0188	0.65	3.08197	0.039636468586409	70084	68202	65143
c1y_0060202	c1y_0060402	1	1.5223	0.79	0.4296	0.0314	0.005	0.0039	0.0041	0.65	0.672131	0.0295853254606894	70084	64404	61547
c1y_0060202	c1y_0060403	0.4765	0.9194	0.5182	0.6043	0.0436	0.0052	0.0039	0.0061	0.65	1.07018	0.044531780482908	70084	67114	64122
c1y_0060202	c1y_0070001	-0.4982	0.5131	-0.971	0.3315	0.0246	0.0048	0.0039	0.0467	0.65	6.31081	0.0339318291833241	70084	66949	63969
c1y_0060202	c1y_0071001	-0.4729	0.5191	-0.911	0.3623	0.0269	0.0051	0.0039	0.0397	0.65	4.84146	0.035235886023283	70084	68045	65003
c1y_0060202	c1y_0071101	-0.0944	0.7293	-0.1294	0.897	-0.0022	0.005	0.0039	0.0089	0.65	1.61818	-0.00179102947463286	70084	68149	65094
c1y_0060202	c1y_0071701	-0.7217	0.9772	-0.7386	0.4602	0.0067	0.0045	0.0039	0.0098	0.65	1.58065	0.0116717169210362	70084	67793	64772
c1y_0060202	c1y_0071801	0.3188	0.6929	0.4602	0.6454	0.0094	0.0047	0.0039	0.0115	0.65	1.94915	0.012049008644528	70084	34397	32753
c1y_0060202	c1y_0072101	-0.6759	0.6879	-0.9826	0.3258	0.0181	0.0043	0.0039	0.0213	0.65	3.87273	0.0257248470064236	70084	67902	64899
c1y_0060202	c1y_0072201	-0.555	1.0972	-0.5058	0.613	0.0039	0.0048	0.0039	0.0049	0.65	0.830508	0.0065928048039614	70084	68235	65182
c1y_0060202	c1y_0072301	-0.7148	0.7484	-0.9551	0.3395	0.0301	0.0047	0.0039	0.0164	0.65	2.15789	0.0383740581055984	70084	66813	63833
c1y_0060202	c1y_0072401	0.1625	0.5699	0.285	0.7756	0.0144	0.0049	0.0039	0.0151	0.65	2.74545	0.0143260985861102	70084	66813	63833
c1y_0060202	c1y_0073201	NA	NA	NA	NA	0.0147	0.0053	0.0039	-0.0021	0.65	-0.375	NA	70084	66813	63833
c1y_0060202	c1y_0080104_checked	-0.399	0.4223	-0.945	0.3447	0.0123	0.0054	0.0039	0.1944	0.65	9.21327	0.0266527664968451	70084	73434	68460
c1y_0060202	c1y_0080204_checked	-0.5562	0.4764	-1.1675	0.243	0.0274	0.0047	0.0039	0.2505	0.65	11.0841	0.0533503989786338	70084	73434	68460
c1y_0060202	c1y_0090001	-0.2563	0.4829	-0.5306	0.5957	-0.0135	0.0047	0.0039	0.0267	0.65	4.17188	-0.0121060740645764	70084	66116	63222
c1y_0060202	c1y_0090002	0.0222	0.4654	0.0477	0.962	-0.0139	0.005	0.0039	0.0273	0.65	3.68919	-0.0158339836770491	70084	62761	60030
c1y_0060202	c1y_0090003	-1	1.7252	-1.1417	0.2536	0.023	0.0054	0.0039	0.014	0.65	2.15385	0.0401166106958077	70084	63720	60986
c1y_0060202	c1y_0090004	-0.5319	0.7644	-0.6959	0.4865	-0.0081	0.0051	0.0039	0.0141	0.65	1.83117	-0.00497521817631946	70084	63760	61012
c1y_0060202	c1y_0090005b	NA	NA	NA	NA	-0.0115	0.0048	0.0039	-0.0013	0.65	-0.188406	NA	70830	72901	68666
c1y_0060202	c1y_0100101	NA	NA	NA	NA	-0.0081	0.0042	0.0039	-0.0034	0.65	-0.693878	NA	70084	66813	63833
c1y_0060202	c1y_0101001	NA	NA	NA	NA	0.0067	0.0047	0.0039	-0.0048	0.65	-0.857143	NA	70084	65805	62911
c1y_0060202	c1y_0101101	NA	NA	NA	NA	0.0193	0.0052	0.0039	-0.0035	0.65	-0.636364	NA	70084	65731	62854
c1y_0060202	c1y_0101201	NA	NA	NA	NA	-0.0015	0.0051	0.0039	-0.006	0.65	-1.17647	NA	70084	65725	62842
c1y_0060202	c1y_0101301	NA	NA	NA	NA	-0.0103	0.0049	0.0039	-0.0028	0.65	-0.459016	NA	70084	65903	62995
c1y_0060202	c1y_0101401	NA	NA	NA	NA	NA	NA	0.0039	4.4216e-05	0.65	0.00749424	NA	70084	65855	62963
c1y_0060202	c1y_0101501	-1	1.1785	-1.1068	0.2684	0.0513	0.0053	0.0039	0.015	0.65	2.30769	0.0659786436789272	70084	65793	62904
c1y_0060202	c1y_0101601	NA	NA	NA	NA	0.0316	0.0046	0.0039	-0.0027	0.65	-0.509434	NA	70084	65761	62880
c1y_0060202	c1y_0101701	NA	NA	NA	NA	0.024	0.0047	0.0039	-0.0048	0.65	-0.857143	NA	70084	65733	62849
c1y_0060202	c1y_0101801	1	5.5491	0.5294	0.5965	0.0072	0.0048	0.0039	0.002	0.65	0.322581	-0.000435074135318403	70084	65818	62929
c1y_0060202	c1y_0101901	NA	NA	NA	NA	0.0065	0.0054	0.0039	-0.0028	0.65	-0.459016	NA	70084	65865	62970
c1y_0060202	c1y_0102001	0.8044	1.4209	0.5662	0.5713	0.012	0.0053	0.0039	0.0041	0.65	0.650794	0.00974408044541486	70084	66144	63229
c1y_0060202	c1y_0102101	0.4928	0.6582	0.7487	0.454	0.0421	0.0052	0.0039	0.0145	0.65	2.13235	0.0418105953945101	70084	66813	63833
c1y_0060202	c1y_0110301	-0.0284	0.8323	-0.0341	0.9728	-0.0086	0.005	0.0039	0.0068	0.65	1.17241	-0.00912816681559593	70084	66696	63733
c1y_0060202	c1y_0110501	NA	NA	NA	NA	0.0154	0.0052	0.0039	-0.0046	0.65	-0.821429	NA	70084	66813	63833
c1y_0060202	c1y_0112001	0.047	0.6284	0.0747	0.9404	0.0021	0.0054	0.0039	0.0123	0.65	2.12069	0.00194196346690913	70084	66776	63800
c1y_0060202	c1y_0112101	-0.5335	0.6524	-0.8178	0.4135	0.0118	0.0048	0.0039	0.0242	0.65	3.61194	0.0180875912087534	70084	66813	63833
c1y_0060202	c1y_0112201	-0.2933	0.5321	-0.5512	0.5815	0.033	0.0054	0.0039	0.0302	0.65	4.13699	0.0392314194639288	70084	66813	63833
c1y_0060202	c1y_0112501	0.9116	1.4935	0.6104	0.5416	-8e-04	0.0047	0.0039	0.0048	0.65	0.923077	-0.00482276393915207	70084	66813	63833
c1y_0060202	c1y_0115301	1	1.3812	0.8415	0.4001	-0.0243	0.0048	0.0039	0.0066	0.65	1.11864	-0.0321151098648305	70084	66813	63833
c1y_0060202	c1y_0115401	-0.4906	0.702	-0.6989	0.4846	0.0302	0.0049	0.0039	0.0184	0.65	2.62857	0.0379589903722286	70084	62712	59982
c1y_0060202	c1y_0115501	-0.1791	0.7195	-0.2489	0.8034	0.0024	0.005	0.0039	0.0095	0.65	1.48438	0.00368767994899657	70084	66813	63833
c1y_0060202	c1y_0115601	NA	NA	NA	NA	9e-04	0.0047	0.0039	5e-04	0.65	0.0833333	NA	70084	66813	63833
c1y_0060202	c1y_0115901	-0.57	0.8762	-0.6505	0.5153	-0.006	0.0048	0.0039	0.0085	0.65	1.32812	-0.00316982557160147	70084	66813	63833
c1y_0060202	c1y_0116001	-0.2749	0.7634	-0.3601	0.7187	-0.01	0.0045	0.0039	0.0094	0.65	1.49206	-0.00911620380548528	70084	66813	63833
c1y_0060202	c1y_0116101	1	2.0203	0.5586	0.5765	0.0075	0.0048	0.0039	0.0026	0.65	0.464286	0.00446129253706037	70084	66813	63833
c1y_0060202	c1y_0116201	NA	NA	NA	NA	0.0077	0.0045	0.0039	-0.0029	0.65	-0.42029	NA	70084	66813	63833
c1y_0060202	c1y_0116301	0.4918	0.7211	0.6821	0.4952	-0.0121	0.005	0.0039	0.0149	0.65	2.52542	-0.0168791051346722	70084	66813	63833
c1y_0060202	c1y_0116401	-0.4648	0.8453	-0.5499	0.5824	-0.0175	0.0046	0.0039	0.0076	0.65	1.26667	-0.0163233891871975	70084	66813	63833
c1y_0060202	c1y_0116601	-0.4164	1.6369	-0.2544	0.7992	0.0014	0.0049	0.0039	0.0026	0.65	0.490566	0.00283597491214615	70084	66813	63833
c1y_0060202	c1y_0116701	NA	NA	NA	NA	-0.0105	0.0052	0.0039	-0.0041	0.65	-0.773585	NA	70084	66813	63833
c1y_0060202	c1y_0118001	-0.5554	0.8637	-0.6431	0.5202	0.0048	0.0049	0.0039	0.0085	0.65	1.63462	0.00840472357404465	70084	66518	63578
c1y_0060202	c1y_0118201	-0.6247	0.9366	-0.667	0.5048	0.0108	0.0046	0.0039	0.0077	0.65	1.5098	0.0150962168310161	70084	66682	63728
c1y_0060202	c1y_0119501	NA	NA	NA	NA	0.0027	0.0053	0.0039	-9e-04	0.65	-0.152542	NA	70084	65376	62467
c1y_0060202	c1y_0120001	-0.5443	0.5962	-0.9129	0.3613	-0.0062	0.0046	0.0039	0.0275	0.65	3.76712	-0.0010987759512126	70084	65376	62467
c1y_0060202	c1y_0120101	-0.1707	0.468	-0.3647	0.7153	-0.0048	0.0049	0.0039	0.025	0.65	3.57143	-0.00356749189470101	70084	65376	62467
c1y_0060202	c1y_0130001	-0.6371	0.788	-0.8085	0.4188	0.0014	0.0051	0.0039	0.0117	0.65	2.01724	0.00586716668196957	70084	65295	62399
c1y_0060202	c1y_0140001	NA	NA	NA	NA	0.0025	0.0047	0.0039	-0.0064	0.65	-1.04918	NA	70084	65376	62467
c1y_0060202	c1y_0150001	0.0137	0.9022	0.0152	0.9879	-0.0031	0.0047	0.0039	0.006	0.65	0.952381	-0.00344283525531917	70084	65361	62453
c1y_0060202	c1y_0160001	-0.476	0.5205	-0.9146	0.3604	0.0151	0.0053	0.0039	0.0681	0.65	6.61165	0.0250342779958103	70084	65376	62467
c1y_0060202	c1y_0160101	-0.3438	0.6841	-0.5025	0.6153	0.0162	0.0049	0.0039	0.0139	0.65	2.01449	0.0202662145771947	70084	65376	62467
c1y_0060202	c1y_0160102	0.4523	0.5194	0.8707	0.3839	0.0035	0.0051	0.0039	0.03	0.65	3.94737	-0.00111884284818871	70084	65376	62467
c1y_0060202	c1y_0160103	-0.628	0.6462	-0.9718	0.3311	0.0115	0.0048	0.0039	0.0354	0.65	4.48101	0.020240592145556	70084	65376	62467
c1y_0060202	c1y_0160104	0.0535	0.3805	0.1407	0.8881	0.003	0.0048	0.0039	0.0336	0.65	5.09091	0.0026890858471694	70084	65376	62467
c1y_0060202	c1y_0160105	0.2183	0.497	0.4393	0.6604	-2e-04	0.0047	0.0039	0.0248	0.65	3.39726	-0.00239816633922334	70084	65376	62467
c1y_0060202	c1y_0160106	0.0095	0.3683	0.0257	0.9795	0.0129	0.0048	0.0039	0.0361	0.65	4.87838	0.0141505674343552	70084	65376	62467
c1y_0060202	c1y_0160107	-0.2182	0.7529	-0.2898	0.772	0.0137	0.0048	0.0039	0.0081	0.65	1.32787	0.0161687256273278	70084	65376	62467
c1y_0060202	c1y_0160108	-0.5447	0.6038	-0.9022	0.367	0.0203	0.0047	0.0039	0.0425	0.65	4.67033	0.0297045187681877	70084	65376	62467
c1y_0060202	c1y_0160109	0.0495	0.4588	0.108	0.914	0.0052	0.0053	0.0039	0.028	0.65	3.68421	0.00520077357797626	70084	65376	62467
c1y_0060202	c1y_0160110	-0.7779	0.8713	-0.8929	0.3719	0.012	0.0052	0.0039	0.0175	0.65	2.57353	0.0196402878529744	70084	65376	62467
c1y_0060202	c1y_0160111	-0.7343	0.7175	-1.0233	0.3061	0.0147	0.0048	0.0039	0.0329	0.65	4.32895	0.024703787746983	70084	65376	62467
c1y_0060202	c1y_0160112	-0.7761	0.7659	-1.0133	0.3109	0.016	0.0048	0.0039	0.022	0.65	3.38462	0.0248492693335939	70084	65376	62467
c1y_0060202	c1y_0170001_1	-0.7362	0.8393	-0.8772	0.3804	0.0158	0.0047	0.0039	0.0144	0.65	2.18182	0.022578042890574	70830	78943	70100
c1y_0060202	c1y_0170001_1_3	-0.0392	0.334	-0.1174	0.9065	0.0116	0.0049	0.0039	0.0501	0.65	5.16495	0.0129867532066261	70830	70178	67676
c1y_0060202	c1y_0170001_3	0.462	0.561	0.8234	0.4103	0.0018	0.0049	0.0039	0.0238	0.65	3.05128	-0.00256566944630244	70830	78788	69996
c1y_0060202	c1y_0180001	0.2494	0.4568	0.5459	0.5851	-0.0091	0.0052	0.0039	0.0355	0.65	4.08046	-0.0130541246411653	70084	65376	62467
c1y_0060202	c1y_0190001	0.0106	0.3011	0.0351	0.972	0.0346	0.005	0.0039	0.0638	0.65	7.68675	0.0395994630256581	70084	62090	59426
c1y_0060202	c1y_0190002	0.0122	0.2595	0.0469	0.9626	0.0321	0.0051	0.0039	0.0924	0.65	10.8706	0.0382855914991226	70084	58660	56182
c1y_0060202	c1y_0210001_1	-0.3573	0.8265	-0.4323	0.6655	-0.0342	0.005	0.0039	0.0085	0.65	1.25	-0.0344529877241613	70830	79780	70830
c1y_0060202	c1y_0210001_2	0.7475	1.0446	0.7156	0.4743	0.0332	0.0051	0.0039	0.0083	0.65	1.23881	0.0311725327804373	70830	79780	70830
c1y_0060202	c1y_0220001_1	-0.2119	0.5616	-0.3773	0.706	-0.0277	0.0048	0.0039	0.0185	0.65	3.13559	-0.0280461421086173	70830	79011	70170
c1y_0060202	c1y_0220001_2	-0.0695	0.5403	-0.1286	0.8977	0.0071	0.0048	0.0039	0.016	0.65	2.38806	0.00820961532474579	70830	78831	70003
c1y_0060202	c1y_0220001_3	0.1232	0.3884	0.3172	0.7511	0.0113	0.0052	0.0039	0.0414	0.65	6.27273	0.0106708460699405	70830	79780	70830
c1y_0060202	c1y_0230001	0.4609	0.5962	0.773	0.4395	0.0162	0.0052	0.0039	0.0201	0.65	2.91304	0.0136922701227953	70084	64853	62026
c1y_0060202	c1y_0250001	-0.0561	0.4644	-0.1208	0.9038	0.0038	0.0053	0.0039	0.0271	0.65	4.10606	0.00478123194157462	70084	64855	62031
c1y_0060202	c1y_0270001	0.4275	0.8623	0.4957	0.6201	-0.011	0.0055	0.0039	0.0097	0.65	1.44776	-0.0146849330381536	70084	64853	62029
c1y_0060202	c1y_0370001	0.434	0.5126	0.8467	0.3972	0.0131	0.0048	0.0039	0.0325	0.65	5	0.0095343599484599	70084	64768	61954
c1y_0060202	c1y_1_bmi	-0.1692	0.2637	-0.6418	0.521	-0.0042	0.0052	0.0039	0.2582	0.65	13.1066	0.00116714412206211	70830	73913	69605
c1y_0060202	c1y_2_bmi	-0.1152	0.2191	-0.5259	0.599	-0.0047	0.0059	0.0039	0.282	0.65	17.4074	-0.00125966447097368	70830	73913	69605
c1y_0060202	c1y_asq_acomu	-0.5671	0.5372	-1.0557	0.2911	0.04	0.0056	0.0039	0.0953	0.65	10.1383	0.0557988484927514	70084	69461	66391
c1y_0060202	c1y_asq_bgm	-0.1947	0.252	-0.7725	0.4398	-0.0036	0.0049	0.0039	0.1767	0.65	15.5	0.00146229973014702	70084	69328	66265
c1y_0060202	c1y_asq_cfm	-0.6808	0.6118	-1.1128	0.2658	0.0257	0.0047	0.0039	0.0465	0.65	5.96154	0.0371512409569303	70084	69297	66240
c1y_0060202	c1y_asq_dproblem	-0.2231	0.3763	-0.5929	0.5533	0.0156	0.0055	0.0039	0.061	0.65	7.625	0.020538148324901	70084	69223	66166
c1y_0060202	c1y_asq_epersonal	0.0193	0.3281	0.059	0.953	0.0395	0.0052	0.0039	0.0613	0.65	7.38554	0.0426795638142624	70084	69258	66203
c1y_0060202	c1y_asq_total	-0.3586	0.3876	-0.9251	0.3549	0.0317	0.0056	0.0039	0.1088	0.65	11.6989	0.0430228235408078	70830	73011	68769
c1y_0060202	c1y_bed_time	0.6961	0.8487	0.8202	0.4121	-0.0185	0.0051	0.0039	0.0129	0.65	2.01562	-0.0244156055981032	70830	70178	67676
c1y_0060202	c1y_nap_count	0.6302	0.6492	0.9708	0.3317	0.0028	0.0047	0.0039	0.0192	0.65	3.04762	-0.00256606483863021	70830	70178	67676
c1y_0060202	c1y_night_wake_up_count	-0.5338	0.6024	-0.8861	0.3756	-0.002	0.0045	0.0039	0.0191	0.65	3.03175	0.00255298058572549	70830	70178	67676
c1y_0060202	c1y_sleep_time_day	0.2385	0.5433	0.439	0.6607	-0.013	0.0048	0.0039	0.0204	0.65	3.2381	-0.0158637157333567	70830	70178	67676
c1y_0060202	c1y_sleep_time_night	-0.0821	0.4397	-0.1868	0.8518	0.0264	0.0051	0.0039	0.029	0.65	4.26471	0.0288529542085308	70830	70178	67676
c1y_0060202	c1y_total_sleep_time	0.2776	0.4262	0.6513	0.5148	0.0056	0.0051	0.0039	0.0279	0.65	4.5	0.00298961266305656	70830	70072	67583
c1y_0060202	c1y_wake_up_time	-0.1911	0.3156	-0.6054	0.5449	-0.028	0.005	0.0039	0.063	0.65	8.87324	-0.0270927695748708	70830	70178	67676
c1y_0060202	c2hy_0010101	1	1.1706	0.8565	0.3917	0.0025	0.0054	0.0039	0.0071	0.65	1.01429	-0.0024890357144993	70084	59733	57749
c1y_0060202	c2hy_0010201	NA	NA	NA	NA	-0.0016	0.0048	0.0039	-0.0108	0.65	-1.74194	NA	70084	58159	57210
c1y_0060202	c2hy_0010301	0.3846	1.019	0.3774	0.7058	-0.0095	0.0047	0.0039	0.0047	0.65	0.770492	-0.0122994551165058	70084	58174	57226
c1y_0060202	c2hy_0030002_checked	-0.282	0.2896	-0.9738	0.3302	0.0297	0.0056	0.0039	0.2841	0.65	13.4645	0.0479710643111448	70084	73434	68460
c1y_0060202	c2hy_0040101	0.1201	0.4789	0.2508	0.802	0.0018	0.0054	0.0039	0.0238	0.65	3.26027	0.000864055614939618	70084	58136	57187
c1y_0060202	c2hy_0040102	0.6992	0.835	0.8374	0.4024	-0.0064	0.0052	0.0039	0.0151	0.65	1.96104	-0.0126320863049766	70084	58088	57142
c1y_0060202	c2hy_0040201	0.01	0.5683	0.0175	0.986	-0.0015	0.005	0.0039	0.0156	0.65	2.26087	-0.00177152860623245	70084	57999	57053
c1y_0060202	c2hy_0040301	-0.6688	0.8682	-0.7704	0.4411	0.0028	0.0049	0.0039	0.0088	0.65	1.44262	0.00718260708239865	70084	56053	54520
c1y_0060202	c2hy_0040401b	NA	NA	NA	NA	-0.0136	0.0052	0.0039	-0.0044	0.65	-0.733333	NA	70830	73913	69605
c1y_0060202	c2hy_0060001	-0.2485	0.8534	-0.2912	0.7709	-0.0076	0.0046	0.0039	0.0076	0.65	1.13433	-0.00742631149321617	70084	56066	54530
c1y_0060202	c2hy_0060002	0.2134	0.8623	0.2475	0.8046	-0.0116	0.0049	0.0039	0.0074	0.65	1.23333	-0.0145670472737659	70084	56035	54500
c1y_0060202	c2hy_0060003	-1	1.3428	-0.84	0.4009	0.0034	0.005	0.0039	0.0069	0.65	1.07812	0.00982447038250137	70084	55716	54193
c1y_0060202	c2hy_0060004	-0.1135	0.3616	-0.314	0.7535	-0.0026	0.0049	0.0039	0.0353	0.65	4.97183	-0.00169102929091818	70084	56035	54504
c1y_0060202	c2hy_0060005	0.1233	0.6758	0.1824	0.8553	-0.0185	0.0047	0.0039	0.0116	0.65	1.58904	-0.0217772834500121	70084	59091	57295
c1y_0060202	c2hy_0060006	1	3.5012	0.403	0.687	-0.0145	0.0049	0.0039	0.0022	0.65	0.333333	-0.0204823407418164	70084	59091	57291
c1y_0060202	c2hy_0060007	0.003	0.4424	0.0067	0.9946	-0.0239	0.0049	0.0039	0.0263	0.65	3.65278	-0.0273024228582317	70084	59032	57237
c1y_0060202	c2hy_0060008	-0.5551	1.5209	-0.365	0.7151	-0.0166	0.0048	0.0039	0.0028	0.65	0.41791	-0.0168939509808566	70084	58926	57133
c1y_0060202	c2hy_0060009	-0.9516	0.9244	-1.0294	0.3033	-0.0113	0.0049	0.0039	0.0189	0.65	2.66197	-0.00458356364934456	70084	59006	57213
c1y_0060202	c2hy_0060010	0.8397	0.9041	0.9288	0.353	-0.0138	0.0056	0.0039	0.0138	0.65	1.89041	-0.0219565564861705	70084	58597	56683
c1y_0060202	c2hy_0060011	-0.1538	0.5776	-0.2663	0.79	-0.0151	0.0053	0.0039	0.0165	0.65	2.5	-0.0159978213282242	70084	58615	56703
c1y_0060202	c2hy_0070101	0.1695	0.5947	0.285	0.7756	-0.0022	0.0049	0.0039	0.0171	0.65	2.75806	-0.00391705958993536	70084	58376	56476
c1y_0060202	c2hy_0070201	0.0749	0.5589	0.1339	0.8935	-0.0862	0.0045	0.0039	0.0138	0.65	2.09091	-0.0989649754240021	70084	58487	56581
c1y_0060202	c2hy_0070202	0.129	0.4213	0.3062	0.7594	-0.0849	0.0047	0.0039	0.0294	0.65	3.97297	-0.0990863586615907	70084	58518	56608
c1y_0060202	c2hy_0070301	-0.4449	0.6322	-0.7038	0.4816	0.0151	0.0052	0.0039	0.0152	0.65	2.375	0.0202482226346983	70084	62765	60225
c1y_0060202	c2hy_0070302	-0.5627	0.7257	-0.7754	0.4381	0.0154	0.005	0.0039	0.013	0.65	1.91176	0.0211363388304798	70084	62841	60292
c1y_0060202	c2hy_0070401	-1	1.5312	-0.9759	0.3291	0.0098	0.0052	0.0039	0.0081	0.65	1.26562	0.0193193909994448	70084	62606	60080
c1y_0060202	c2hy_0070501	-0.8058	1.3765	-0.5854	0.5583	0.0099	0.0051	0.0039	0.0047	0.65	0.746032	0.0144534231100852	70084	62274	59776
c1y_0060202	c2hy_0070601	0.3046	0.7773	0.3919	0.6951	-0.0099	0.0046	0.0039	0.0084	0.65	1.12	-0.0127275952321977	70084	62714	60182
c1y_0060202	c2hy_0070701	0.373	0.7954	0.4689	0.6391	-0.0142	0.0047	0.0039	0.0086	0.65	1.19444	-0.0177001199078663	70084	77614	67877
c1y_0060202	c2hy_0090001	-0.0662	0.6107	-0.1084	0.9137	0.0108	0.0048	0.0039	0.0136	0.65	1.7	0.0123250478494403	70084	77614	67877
c1y_0060202	c2hy_0090101	NA	NA	NA	NA	NA	NA	0.0039	2e-04	0.65	0.031746	NA	70084	77614	67877
c1y_0060202	c2hy_0090201	NA	NA	NA	NA	0.0059	0.0048	0.0039	-0.0029	0.65	-0.408451	NA	70084	77614	67877
c1y_0060202	c2hy_0090401	-0.1106	1.2788	-0.0865	0.9311	0.0122	0.0045	0.0039	0.0027	0.65	0.442623	0.0136601046553811	70084	77614	67877
c1y_0060202	c2hy_0090601	1	1.8271	0.5743	0.5658	-0.0062	0.005	0.0039	0.0043	0.65	0.632353	-0.0115094264648366	70084	69375	60332
c1y_0060202	c2hy_0090801	NA	NA	NA	NA	NA	NA	0.0039	0.0021	0.65	0.33871	NA	70084	77736	68030
c1y_0060202	c2hy_0090901	-1	2.4348	-0.5951	0.5517	-0.0014	0.0048	0.0039	0.0026	0.65	0.440678	0.0016953948806495	70084	20259	18040
c1y_0060202	c2hy_0091001	NA	NA	NA	NA	0.0014	0.0048	0.0039	-0.0023	0.65	-0.359375	NA	70084	20259	18040
c1y_0060202	c2hy_0091201	-1	1.8645	-0.6083	0.543	0.013	0.0048	0.0039	0.0035	0.65	0.564516	0.0314602736531465	70084	20259	18040
c1y_0060202	c2hy_0091301	-0.3298	0.6296	-0.5238	0.6004	-0.0026	0.0042	0.0039	0.0114	0.65	1.96552	-0.00325657755398097	70084	20259	18040
c1y_0060202	c2hy_0091401	NA	NA	NA	NA	0.002	0.0054	0.0039	-0.0067	0.65	-1.11667	NA	70084	20259	18040
c1y_0060202	c2hy_0190001	-0.4326	0.7792	-0.5552	0.5788	0.0022	0.005	0.0039	0.0092	0.65	1.29577	0.00723387968922229	70084	20259	18040
c1y_0060202	c2hy_0200001	-0.0853	0.3989	-0.2139	0.8306	-0.0016	0.0055	0.0039	0.04	0.65	5.19481	-0.00232805693950288	70084	20259	18040
c1y_0060202	c2hy_asq_acomu	-0.1364	0.3589	-0.38	0.7039	0.0285	0.0059	0.0039	0.066	0.65	7.02128	0.0337212740113515	70084	67682	64701
c1y_0060202	c2hy_asq_bgm	-0.3191	0.3943	-0.8091	0.4184	0.009	0.0051	0.0039	0.0652	0.65	7.01075	0.0152029030782757	70084	67658	64679
c1y_0060202	c2hy_asq_cfm	0.213	0.4091	0.5206	0.6027	0.0259	0.0049	0.0039	0.0357	0.65	4.89041	0.0261653534678974	70084	64819	61997
c1y_0060202	c2hy_asq_dproblem	-0.332	0.4264	-0.7786	0.4362	0.0223	0.0055	0.0039	0.0588	0.65	7.08434	0.0302406247591244	70084	64752	61940
c1y_0060202	c2hy_asq_epersonal	0.1605	0.3533	0.4544	0.6496	0.0026	0.005	0.0039	0.0734	0.65	8.24719	0.000118431789411368	70084	64676	61869
c1y_0060202	c2hy_asq_total	-0.1726	0.3151	-0.5478	0.5838	0.024	0.0049	0.0039	0.0765	0.65	8.89535	0.0292090942189731	70830	73371	69113
c1y_0060202	c2hy_bmi	-0.0108	0.1799	-0.0602	0.952	0.0041	0.0056	0.0039	0.2398	0.65	16.2027	0.00527730167103339	70830	73913	69605
c1y_0060202	c2hy_psi_cf	0.2608	0.5508	0.4735	0.6359	-0.0092	0.0055	0.0039	0.0273	0.65	4.33333	-0.0129039976266082	70084	64774	61920
c1y_0060202	c2y_0010001	0.2668	1.4188	0.188	0.8509	0.013	0.0047	0.0039	0.0024	0.65	0.40678	0.0136596104498337	70084	61862	59308
c1y_0060202	c2y_0010101	1	1.0714	1.0896	0.2759	6e-04	0.0046	0.0039	0.015	0.65	2.34375	-0.00834249358998277	70084	61862	59308
c1y_0060202	c2y_0010201	NA	NA	NA	NA	-0.0069	0.0051	0.0039	-9e-04	0.65	-0.138462	NA	70084	61862	59308
c1y_0060202	c2y_0010301	0.8695	1.0428	0.8339	0.4043	-0.007	0.0052	0.0039	0.0078	0.65	1.27869	-0.0126411676814938	70084	61862	59308
c1y_0060202	c2y_0030002_checked	-0.4289	0.3768	-1.1381	0.2551	0.0315	0.0058	0.0039	0.2606	0.65	11.8455	0.054395280734327	70084	73434	68460
c1y_0060202	c2y_0040101	NA	NA	NA	NA	-0.0096	0.0046	0.0039	-0.0016	0.65	-0.313725	NA	70084	61299	58828
c1y_0060202	c2y_0041001	NA	NA	NA	NA	NA	NA	0.0039	6e-04	0.65	0.111111	NA	70084	61862	59308
c1y_0060202	c2y_0041101	-1	4.6847	-0.2232	0.8234	0.0112	0.0047	0.0039	0.0013	0.65	0.236364	0.0148273437161891	70084	61862	59308
c1y_0060202	c2y_0041201	-1	1.4494	-0.7676	0.4427	0.0156	0.0051	0.0039	0.0045	0.65	0.714286	0.0220730878483468	70084	61862	59308
c1y_0060202	c2y_0041301	NA	NA	NA	NA	-0.0168	0.005	0.0039	-8e-04	0.65	-0.137931	NA	70084	61862	59308
c1y_0060202	c2y_0041401	-1	2.4215	-0.6966	0.486	-0.0018	0.005	0.0039	0.004	0.65	0.57971	0.0046828264923184	70084	61862	59308
c1y_0060202	c2y_0041501	-0.0559	0.8922	-0.0626	0.9501	0.023	0.0054	0.0039	0.0085	0.65	1.37097	0.0260182390622292	70084	61862	59308
c1y_0060202	c2y_0041601	-0.2185	1.321	-0.1654	0.8686	-0.0034	0.005	0.0039	0.0039	0.65	0.639344	-0.00293403284709901	70084	61862	59308
c1y_0060202	c2y_0041701	NA	NA	NA	NA	0.0016	0.005	0.0039	-7e-04	0.65	-0.127273	NA	70084	61862	59308
c1y_0060202	c2y_0041801	-1	1.1904	-1.1188	0.2632	0.049	0.005	0.0039	0.0167	0.65	2.31944	0.0658289203742885	70084	61862	59308
c1y_0060202	c2y_0041901	-0.7903	3.8769	-0.2039	0.8385	0.0127	0.0049	0.0039	0.0012	0.65	0.210526	0.0158498765312146	70084	61862	59308
c1y_0060202	c2y_0042001	-1	1.9178	-0.8074	0.4195	0.0204	0.0051	0.0039	0.0041	0.65	0.66129	0.0289555272909981	70084	61862	59308
c1y_0060202	c2y_0042101	0.7108	0.9174	0.7748	0.4385	0.0227	0.0053	0.0039	0.0104	0.65	1.50725	0.0208240914019145	70084	61862	59308
c1y_0060202	c2y_0042201	-0.0726	0.9762	-0.0744	0.9407	0.0464	0.0053	0.0039	0.0051	0.65	0.822581	0.0526637787705529	70084	60307	57896
c1y_0060202	c2y_0042301	-0.1371	0.5652	-0.2425	0.8084	0.0388	0.0051	0.0039	0.0171	0.65	2.40845	0.0451725068866693	70084	60304	57883
c1y_0060202	c2y_0042401	-0.2766	0.6198	-0.4463	0.6554	0.0466	0.0055	0.0039	0.0142	0.65	1.97222	0.0544733830444219	70084	61299	58827
c1y_0060202	c2y_0042501	0.4117	0.7711	0.5339	0.5934	-0.0037	0.005	0.0039	0.0092	0.65	1.41538	-0.00663208714089078	70084	61296	58825
c1y_0060202	c2y_0050301	NA	NA	NA	NA	-0.0106	0.0048	0.0039	-0.0012	0.65	-0.2	NA	70084	61214	58748
c1y_0060202	c2y_0050601	NA	NA	NA	NA	0.01	0.0049	0.0039	-0.0048	0.65	-0.827586	NA	70084	61213	58746
c1y_0060202	c2y_0051001	-1	7.5549	-0.4608	0.645	0.0178	0.0049	0.0039	0.0023	0.65	0.359375	0.0303650319883579	70084	61215	58749
c1y_0060202	c2y_0053101	-0.0021	0.3436	-0.0062	0.995	0.0082	0.0054	0.0039	0.0551	0.65	6.40698	0.00947194347567053	70084	61062	58571
c1y_0060202	c2y_0053102	-0.1144	0.3568	-0.3207	0.7484	0.0082	0.0054	0.0039	0.058	0.65	6.59091	0.0111744228643097	70084	61862	59308
c1y_0060202	c2y_0060001	-0.0391	0.5967	-0.0655	0.9478	0.0083	0.0052	0.0039	0.0118	0.65	1.90323	0.0095551364602606	70084	61862	59308
c1y_0060202	c2y_0060101	-0.3779	0.499	-0.7574	0.4488	0.0266	0.0053	0.0039	0.0409	0.65	4.59551	0.0351128682649339	70084	61796	59245
c1y_0060202	c2y_0060201	-0.3216	0.5708	-0.5634	0.5731	0.0028	0.0046	0.0039	0.0213	0.65	3.04286	0.00613495437778347	70084	61157	58636
c1y_0060202	c2y_0060401	NA	NA	NA	NA	-0.0038	0.0045	0.0039	-0.0104	0.65	-1.7931	NA	70084	61537	58999
c1y_0060202	c2y_0061301	0.1263	0.5678	0.2225	0.8239	-0.0013	0.0056	0.0039	0.0201	0.65	2.91304	-0.00277208894053171	70084	49116	47067
c1y_0060202	c2y_0061401	0.703	0.76	0.9249	0.355	0.021	0.0051	0.0039	0.0166	0.65	2.72131	0.017868864629654	70084	61714	59168
c1y_0060202	c2y_0061501	-0.1259	0.6475	-0.1944	0.8458	0.0034	0.0045	0.0039	0.0121	0.65	1.75362	0.00468025673308378	70084	61757	59208
c1y_0060202	c2y_0061601	0.7929	1.8743	0.423	0.6723	0.0017	0.0051	0.0039	0.0047	0.65	0.758065	-0.00149033724013358	70084	60361	57867
c1y_0060202	c2y_0061901	0.856	1.5684	0.5458	0.5852	-0.0041	0.0052	0.0039	0.0045	0.65	0.703125	-0.00828783277786541	70084	58745	56369
c1y_0060202	c2y_0062001	0.8052	0.8526	0.9444	0.345	-0.0019	0.0047	0.0039	0.0124	0.65	1.9375	-0.00777229847174955	70084	61862	59308
c1y_0060202	c2y_0062101	0.6613	0.9965	0.6636	0.507	0.0028	0.005	0.0039	0.0069	0.65	1.09524	-0.000323622206856232	70084	61862	59308
c1y_0060202	c2y_0062201	-0.4337	0.7267	-0.5968	0.5506	0.0121	0.0051	0.0039	0.0145	0.65	1.93333	0.016850308114755	70084	61862	59308
c1y_0060202	c2y_0062301	NA	NA	NA	NA	0.0031	0.0053	0.0039	-0.002	0.65	-0.30303	NA	70084	61862	59308
c1y_0060202	c2y_0062401	-0.2479	0.5159	-0.4806	0.6308	-0.0032	0.005	0.0039	0.0183	0.65	3.26786	-0.00148019967934417	70084	61669	59127
c1y_0060202	c2y_0062601	-0.4048	0.7669	-0.5278	0.5977	0.0088	0.0052	0.0039	0.0109	0.65	1.94643	0.0125111236389535	70084	61733	59190
c1y_0060202	c2y_0062701	NA	NA	NA	NA	-0.0151	0.0049	0.0039	-4.4094e-05	0.65	-0.00711194	NA	70084	61726	59182
c1y_0060202	c2y_0070001	0.1267	0.364	0.3481	0.7278	0.0128	0.0052	0.0039	0.0294	0.65	4.0274	0.0139839409232471	70084	54725	52474
c1y_0060202	c2y_0070002	0.1592	0.4016	0.3964	0.6918	0.0134	0.0054	0.0039	0.0244	0.65	3.43662	0.01457205206227	70084	54023	51798
c1y_0060202	c2y_0070101	-0.965	0.9589	-1.0063	0.3143	0.0158	0.005	0.0039	0.0138	0.65	2	0.0260682078487186	70084	54087	51860
c1y_0060202	c2y_0070201	-0.0847	0.5445	-0.1555	0.8764	-0.0053	0.0051	0.0039	0.0188	0.65	2.9375	-0.00522846995919094	70084	61648	59104
c1y_0060202	c2y_0070301b	NA	NA	NA	NA	-0.0144	0.0046	0.0039	-2e-04	0.65	-0.0338983	NA	70830	73765	69477
c1y_0060202	c2y_0080001_1	0.3515	0.6067	0.5794	0.5623	-0.0451	0.0054	0.0039	0.0208	0.65	3.25	-0.0513976412463363	70830	78335	70583
c1y_0060202	c2y_0080001_2	-0.2988	0.5587	-0.5349	0.5927	0.0472	0.0051	0.0039	0.0219	0.65	3.47619	0.0688292531014773	70830	47125	41839
c1y_0060202	c2y_0090001b2	NA	NA	NA	NA	0.0188	0.0043	0.0039	-0.008	0.65	-1.37931	NA	70830	73913	69605
c1y_0060202	c2y_0090002	-0.0425	0.485	-0.0875	0.9302	-0.0226	0.0049	0.0039	0.0207	0.65	3	-0.0250319071857124	70084	61779	59235
c1y_0060202	c2y_0100001_2	-0.7866	0.7219	-1.0895	0.2759	6e-04	0.0048	0.0039	0.0196	0.65	2.9697	0.00760093403514415	70830	78010	70331
c1y_0060202	c2y_0100001_3	-0.1543	0.4995	-0.3089	0.7574	0.016	0.0048	0.0039	0.0195	0.65	2.70833	0.0184817086386905	70830	77898	70244
c1y_0060202	c2y_0100001_4	0.1787	0.8196	0.218	0.8274	0.0071	0.005	0.0039	0.008	0.65	1.25	0.0065443648279098	70830	78038	70348
c1y_0060202	c2y_0100102	-0.2271	0.4529	-0.5014	0.6161	0.028	0.0049	0.0039	0.0417	0.65	5.27848	0.0348338873449304	70084	61633	59101
c1y_0060202	c2y_0100203	-0.0514	0.4731	-0.1087	0.9134	0.026	0.0049	0.0039	0.022	0.65	3.23529	0.0298043817810534	70084	61531	58995
c1y_0060202	c2y_0100301	-0.2793	0.5549	-0.5033	0.6148	0.0248	0.0048	0.0039	0.0162	0.65	2.38235	0.0301054847680209	70084	61616	59085
c1y_0060202	c2y_0100304	-0.6797	1.1403	-0.5961	0.5511	0.0187	0.0053	0.0039	0.0051	0.65	0.894737	0.0240283382917105	70084	61100	58581
c1y_0060202	c2y_0100501_3	0.2917	0.7598	0.3839	0.7011	-0.0113	0.0053	0.0039	0.0093	0.65	1.55	-0.013798231897763	70830	77939	70256
c1y_0060202	c2y_0100602	-0.7527	0.7728	-0.974	0.33	0.0114	0.0051	0.0039	0.0228	0.65	3.35294	0.0201033959344206	70084	61077	58561
c1y_0060202	c2y_0100703	-0.1929	0.5229	-0.3688	0.7123	0.004	0.0051	0.0039	0.0153	0.65	2.42857	0.00599394492969854	70084	61700	59159
c1y_0060202	c2y_0100801	-0.5903	0.7163	-0.8241	0.4099	0.0057	0.0051	0.0039	0.012	0.65	1.96721	0.0104573332785152	70084	61689	59154
c1y_0060202	c2y_0101102	-0.6091	0.9203	-0.6618	0.5081	0.0096	0.0044	0.0039	0.0101	0.65	1.62903	0.0146161182118635	70084	61478	58942
c1y_0060202	c2y_0102001_3	NA	NA	NA	NA	-0.0017	0.0045	0.0039	-5e-04	0.65	-0.0877193	NA	70830	78097	70374
c1y_0060202	c2y_0103501_2	0.2128	0.6012	0.3539	0.7234	-0.037	0.0049	0.0039	0.0157	0.65	2.34328	-0.0415617166826414	70830	76379	68917
c1y_0060202	c2y_0103501_3	NA	NA	NA	NA	NA	NA	0.0039	5e-04	0.65	0.0833333	NA	70830	39068	35713
c1y_0060202	c2y_0104001_2	0.609	0.6616	0.9205	0.3573	0.0419	0.0047	0.0039	0.0185	0.65	2.68116	0.0571662925693142	70830	39080	35730
c1y_0060202	c2y_0104001_3	NA	NA	NA	NA	-0.0096	0.0048	0.0039	-0.0028	0.65	-0.491228	NA	70830	33803	30367
c1y_0060202	c2y_0104501_2	NA	NA	NA	NA	-0.0292	0.0048	0.0039	-0.009	0.65	-1.55172	NA	70830	32861	29538
c1y_0060202	c2y_0105001_2	0.1145	0.4922	0.2325	0.8161	0.0238	0.0049	0.0039	0.0227	0.65	3.28986	0.0377284205804071	70830	33893	30445
c1y_0060202	c2y_0105001_3	1	3.003	0.603	0.5465	5e-04	0.0046	0.0039	0.0027	0.65	0.457627	-0.00508559722324324	70830	33620	30214
c1y_0060202	c2y_0105501	-0.4504	0.5947	-0.7574	0.4488	0.0286	0.0047	0.0039	0.0199	0.65	3.01515	0.0362305190807553	70084	61554	59015
c1y_0060202	c2y_0105601	-1	1.2837	-1.0334	0.3014	0.008	0.0047	0.0039	0.0077	0.65	1.24194	0.0164108492118929	70084	59626	57173
c1y_0060202	c2y_0105701	0.0407	0.5544	0.0735	0.9414	0.0291	0.0048	0.0039	0.0154	0.65	2.52459	0.0323041907903729	70084	61862	59308
c1y_0060202	c2y_0110001	-0.3779	0.4323	-0.8741	0.3821	0.0013	0.0047	0.0039	0.0618	0.65	7.53659	0.00756179410608071	70084	61862	59308
c1y_0060202	c2y_0120001	-0.4344	0.468	-0.9282	0.3533	0.0016	0.0048	0.0039	0.0519	0.65	6.32927	0.00818745072196698	70084	61862	59308
c1y_0060202	c2y_0120101	-0.0547	0.3611	-0.1514	0.8797	-0.0072	0.0046	0.0039	0.0463	0.65	5.7875	-0.00744716951920377	70084	61862	59308
c1y_0060202	c2y_0120201	-0.1893	0.4125	-0.459	0.6462	-0.0041	0.0048	0.0039	0.0342	0.65	3.8427	-0.00241189058668924	70084	61862	59308
c1y_0060202	c2y_0120301	NA	NA	NA	NA	NA	NA	0.0039	4e-04	0.65	0.0689655	NA	70084	61862	59308
c1y_0060202	c2y_0130001	-0.4272	0.6409	-0.6666	0.505	0.0092	0.0053	0.0039	0.0192	0.65	3.09677	0.0140736698043065	70084	61862	59308
c1y_0060202	c2y_0140001	1	6.954	0.3878	0.6982	0.0032	0.005	0.0039	0.0016	0.65	0.285714	-0.00319218869397332	70084	61862	59308
c1y_0060202	c2y_0150001	-0.4621	1.0712	-0.4313	0.6662	0.0038	0.005	0.0039	0.0049	0.65	0.753846	0.006266469948906	70084	61862	59308
c1y_0060202	c2y_0160001	-0.0495	0.3254	-0.152	0.8792	0.0095	0.0051	0.0039	0.057	0.65	5.7	0.0116438895565019	70084	61862	59308
c1y_0060202	c2y_0170001	0.0626	0.3466	0.1805	0.8568	0.0064	0.0052	0.0039	0.0528	0.65	5.33333	0.0063902173653737	70084	61862	59308
c1y_0060202	c2y_0170101	-0.2727	0.4025	-0.6776	0.498	0.009	0.0051	0.0039	0.0517	0.65	4.92381	0.01426496028947	70084	61862	59308
c1y_0060202	c2y_0170401	0.211	0.5491	0.3843	0.7008	0.0042	0.0047	0.0039	0.0192	0.65	2.86567	0.00288683681861515	70084	61411	58885
c1y_0060202	c2y_0180001	-0.191	0.4327	-0.4414	0.6589	0.002	0.0049	0.0039	0.0357	0.65	4.3012	0.00456797812973325	70084	61700	59156
c1y_0060202	c2y_0190001	-0.2299	0.3514	-0.6541	0.513	-0.0062	0.0054	0.0039	0.0645	0.65	6.32353	-0.00335888841006763	70084	61760	59213
c1y_0060202	c2y_0200001	1	3.8589	0.4133	0.6794	-0.0092	0.0048	0.0039	0.0023	0.65	0.319444	-0.0150639412419724	70084	61540	59002
c1y_0060202	c2y_0210001	NA	NA	NA	NA	-0.0111	0.0047	0.0039	-0.0014	0.65	-0.191781	NA	70084	61614	59080
c1y_0060202	c2y_0210101	-0.4702	0.994	-0.473	0.6362	0.0104	0.0046	0.0039	0.0072	0.65	0.935065	0.0141895241562307	70084	61048	58547
c1y_0060202	c2y_0210201	1	1.7537	0.9013	0.3674	-0.0195	0.0054	0.0039	0.0067	0.65	1.06349	-0.0299322703759506	70084	61589	59055
c1y_0060202	c2y_0210202	1	1.8108	0.9459	0.3442	-0.0243	0.0048	0.0039	0.0086	0.65	1.34375	-0.0371809639099407	70084	61610	59076
c1y_0060202	c2y_0210203	0.3248	0.8718	0.3725	0.7095	-0.0048	0.0045	0.0039	0.0079	0.65	1.29508	-0.00718660316333549	70084	61560	59027
c1y_0060202	c2y_0210204	NA	NA	NA	NA	2e-04	0.005	0.0039	-0.0019	0.65	-0.296875	NA	70084	61568	59034
c1y_0060202	c2y_0210205	NA	NA	NA	NA	0.0126	0.0049	0.0039	-0.0015	0.65	-0.220588	NA	70084	61675	59138
c1y_0060202	c2y_0210206	NA	NA	NA	NA	0.0022	0.0052	0.0039	-4e-04	0.65	-0.0727273	NA	70084	52611	50428
c1y_0060202	c2y_0210207	-0.3972	0.6204	-0.6403	0.522	0.0034	0.0052	0.0039	0.0197	0.65	3.28333	0.0077769328952242	70084	49932	47850
c1y_0060202	c2y_0210208	NA	NA	NA	NA	0.0025	0.0048	0.0039	-0.0033	0.65	-0.55	NA	70084	49370	47310
c1y_0060202	c2y_0210209	NA	NA	NA	NA	NA	NA	0.0039	7e-04	0.65	0.127273	NA	70084	50549	48445
c1y_0060202	c2y_0210210	NA	NA	NA	NA	-0.007	0.0046	0.0039	-0.0047	0.65	-0.824561	NA	70084	61622	59086
c1y_0060202	c2y_0210211	0.6852	1.0751	0.6374	0.5239	-0.0162	0.0048	0.0039	0.0065	0.65	1.01562	-0.0217965707160684	70084	60142	57683
c1y_0060202	c2y_0210212	0.3784	0.7468	0.5067	0.6124	-0.0177	0.0048	0.0039	0.0098	0.65	1.60656	-0.0225646206774003	70084	59228	56818
c1y_0060202	c2y_0220001	0.4223	0.7851	0.5379	0.5906	-0.0031	0.005	0.0039	0.0129	0.65	2.01562	-0.00649554500684372	70084	61699	59163
c1y_0060202	c2y_0240001	-1	1.1451	-1.1465	0.2516	0.023	0.0048	0.0039	0.0174	0.65	2.63636	0.0367683898118105	70084	61717	59179
c1y_0060202	c2y_0250001	0.7026	1.0725	0.6551	0.5124	0.0144	0.0048	0.0039	0.0067	0.65	1.11667	0.012526702912898	70084	61329	58814
c1y_0060202	c2y_0260001	-0.086	0.6145	-0.1399	0.8887	0.0474	0.0051	0.0039	0.014	0.65	2	0.0539590660049556	70084	61302	58798
c1y_0060202	c2y_0270001	-1	1.4583	-0.7223	0.4701	0.0069	0.0045	0.0039	0.0049	0.65	0.803279	0.0123365598938653	70084	61581	59040
c1y_0060202	c2y_0280001	NA	NA	NA	NA	NA	NA	0.0039	2e-04	0.65	0.0273973	NA	70084	57915	55603
c1y_0060202	c2y_0290001	0.1782	0.3542	0.5031	0.6149	0.0295	0.005	0.0039	0.0457	0.65	6.01316	0.0313242185611007	70084	61192	58685
c1y_0060202	c2y_0300001	0.1549	0.5712	0.2713	0.7862	-0.0104	0.0054	0.0039	0.0185	0.65	2.89062	-0.0130719746420539	70084	61929	59017
c1y_0060202	c2y_0310001	-1	1.6168	-0.8604	0.3896	-0.0194	0.0054	0.0039	0.0064	0.65	1	-0.0146934748063587	70084	61689	59144
c1y_0060202	c2y_0320001	0.3988	0.5202	0.7667	0.4433	0.0135	0.005	0.0039	0.03	0.65	4.05405	0.0109253873760609	70084	62053	59143
c1y_0060202	c2y_0330101	-1	1.4832	-1.1595	0.2462	0.0425	0.0053	0.0039	0.0142	0.65	2.18462	0.0605907121971914	70084	61695	59154
c1y_0060202	c2y_0330201	-0.9481	1.1951	-0.7934	0.4276	0.0292	0.0047	0.0039	0.0084	0.65	1.23529	0.0382167541470395	70084	62078	59162
c1y_0060202	c2y_0340001	0.5215	0.6093	0.8559	0.392	0.0315	0.0048	0.0039	0.0236	0.65	3.63077	0.0305787090172904	70084	61919	59018
c1y_0060202	c2y_0350001	-0.9042	1.0953	-0.8256	0.4091	0.0183	0.005	0.0039	0.0086	0.65	1.34375	0.0302501750997198	70084	49042	43218
c1y_0060202	c2y_0360001	NA	NA	NA	NA	0.0033	0.0054	0.0039	-0.0022	0.65	-0.349206	NA	70084	59809	57820
c1y_0060202	c2y_0360201	0.0964	0.6895	0.1398	0.8888	0.0104	0.0048	0.0039	0.0204	0.65	1.74359	0.0109192377044579	70084	59805	57814
c1y_0060202	c2y_0450001	-0.0304	1.5547	-0.0196	0.9844	-0.0075	0.0051	0.0039	0.0021	0.65	0.323077	-0.0083480437675324	70084	59634	57653
c1y_0060202	c2y_0460001	0.0191	0.3687	0.0518	0.9587	-0.0049	0.0053	0.0039	0.0364	0.65	5.35294	-0.00583317076542031	70084	59801	57810
c1y_0060202	c2y_asq_acomu	-0.1305	0.3036	-0.4298	0.6673	0.0193	0.0056	0.0039	0.0949	0.65	10.4286	0.0242788889923189	70084	67701	64716
c1y_0060202	c2y_asq_bgm	-0.4069	0.4116	-0.9886	0.3229	0.0013	0.0052	0.0039	0.0941	0.65	11.6173	0.0096631957647594	70084	67637	64653
c1y_0060202	c2y_asq_cfm	0.067	0.3446	0.1943	0.8459	0.0225	0.0045	0.0039	0.0439	0.65	5.55696	0.0236479169067646	70084	67658	64679
c1y_0060202	c2y_asq_dproblem	-0.286	0.4652	-0.6148	0.5387	0.022	0.0047	0.0039	0.0358	0.65	4.36585	0.0273567336386684	70084	67613	64634
c1y_0060202	c2y_asq_epersonal	-0.84	0.7756	-1.0831	0.2788	0.0162	0.0048	0.0039	0.0352	0.65	4.09302	0.0276308451522926	70084	67669	64692
c1y_0060202	c2y_asq_total	-0.3342	0.4042	-0.8269	0.4083	0.0223	0.005	0.0039	0.079	0.65	8.97727	0.0304317499490924	70830	73224	68980
c1y_0060202	c2y_bmi	0.0606	0.2023	0.2996	0.7645	-0.0015	0.0053	0.0039	0.237	0.65	16.4583	-0.00390189120466438	70830	73913	69605
c1y_0060202	c3hy_0010101	1	1.3615	1.0503	0.2936	0.0057	0.0052	0.0039	0.0138	0.65	1.84	-0.00455892313407386	70084	70019	66858
c1y_0060202	c3hy_0010201	0.3847	0.8603	0.4472	0.6547	-0.004	0.005	0.0039	0.0076	0.65	1.11765	-0.00632183059851959	70084	70019	66858
c1y_0060202	c3hy_0010301	NA	NA	NA	NA	-0.0035	0.0046	0.0039	-0.0017	0.65	-0.25	NA	70084	69945	66790
c1y_0060202	c3hy_0030002	-0.0258	0.177	-0.1459	0.884	0.0289	0.0056	0.0039	0.3623	0.65	15.417	0.0392282758525805	70084	69945	66790
c1y_0060202	c3hy_0080102	NA	NA	NA	NA	0.0034	0.0047	0.0039	-0.0055	0.65	-0.916667	NA	70084	70403	66827
c1y_0060202	c3hy_0081001	-1	4.1786	-0.6334	0.5265	0.0116	0.0046	0.0039	0.0024	0.65	0.393443	0.0203216909282641	70084	69945	66790
c1y_0060202	c3hy_0082002	-0.1652	0.5938	-0.2782	0.7809	-0.0254	0.0055	0.0039	0.0305	0.65	2.52066	-0.0253347925078373	70084	70403	66827
c1y_0060202	c3hy_0083001	NA	NA	NA	NA	NA	NA	0.0039	0.001	0.65	0.140845	NA	70084	70403	66827
c1y_0060202	c3hy_0083002	-0.6827	1.1517	-0.5928	0.5533	0.0241	0.0051	0.0039	0.0055	0.65	0.808824	0.0286284658933752	70084	70403	66827
c1y_0060202	c3hy_0084001	-1	5.9224	-0.3624	0.7171	0.0063	0.0048	0.0039	0.0021	0.65	0.304348	0.0128720036912994	70084	68095	65042
c1y_0060202	c3hy_0085001	-0.893	1.4309	-0.6241	0.5326	0.0062	0.0048	0.0039	0.0049	0.65	0.671233	0.0105352422495853	70084	68095	65042
c1y_0060202	c3hy_0086001	0.8117	1.1672	0.6954	0.4868	-0.0155	0.0046	0.0039	0.006	0.65	0.895522	-0.0205202618312566	70084	67753	64763
c1y_0060202	c3hy_0087001	0.4936	0.7358	0.6708	0.5024	-0.0146	0.0046	0.0039	0.0123	0.65	1.75714	-0.0191082218918517	70084	67753	64763
c1y_0060202	c3hy_0090001	1	2.6472	0.5023	0.6154	0.01	0.0049	0.0039	0.0029	0.65	0.367089	0.00618900574334527	70084	67753	64763
c1y_0060202	c3hy_0090101	1	6.2943	0.2719	0.7857	0.0034	0.0047	0.0039	0.0014	0.65	0.233333	-0.000380628473464891	70084	67701	64716
c1y_0060202	c3hy_0090201	NA	NA	NA	NA	NA	NA	0.0039	7e-04	0.65	0.111111	NA	70084	67637	64653
c1y_0060202	c3hy_0090401	1	2.5516	0.6133	0.5397	0.0145	0.0054	0.0039	0.0036	0.65	0.514286	0.0096149975536333	70084	67613	64634
c1y_0060202	c3hy_0090601	-0.1697	1.0061	-0.1687	0.8661	0.0059	0.0048	0.0039	0.0053	0.65	0.815385	0.00708783561793728	70084	67613	64634
c1y_0060202	c3hy_0090801	-1	1.7019	-1.0311	0.3025	0.0134	0.005	0.0039	0.0075	0.65	1.31579	0.023891860693645	70084	67669	64692
c1y_0060202	c3hy_0091001	0.2107	0.6506	0.3239	0.746	-0.009	0.0044	0.0039	0.0112	0.65	1.72308	-0.0110567650863772	70084	67669	64692
c1y_0060202	c3hy_0091201	NA	NA	NA	NA	-0.0017	0.0045	0.0039	-0.013	0.65	-2.03125	NA	70084	67682	64701
c1y_0060202	c3hy_0091401	NA	NA	NA	NA	-0.0053	0.0047	0.0039	-0.0012	0.65	-0.196721	NA	70084	67658	64679
c1y_0060202	c3hy_asq_acomu	-0.1249	0.3997	-0.3124	0.7547	0.0322	0.0056	0.0039	0.0435	0.65	5.50633	0.0370124427324249	70084	76280	68240
c1y_0060202	c3hy_asq_bgm	0.0229	0.348	0.0657	0.9476	0.008	0.0052	0.0039	0.0563	0.65	7.40789	0.00849092850024745	70084	76280	68240
c1y_0060202	c3hy_asq_cfm	0.3107	0.4193	0.7409	0.4587	0.0166	0.0051	0.0039	0.0529	0.65	6.78205	0.0137172990814666	70084	76280	68240
c1y_0060202	c3hy_asq_dproblem	0.3974	0.4582	0.8673	0.3858	0.0198	0.0051	0.0039	0.0431	0.65	5.4557	0.0164524963397743	70084	76280	68240
c1y_0060202	c3hy_asq_epersonal	0.0638	0.3942	0.1618	0.8715	0.0151	0.0053	0.0039	0.0429	0.65	4.98837	0.0157248184157313	70084	76280	68240
c1y_0060202	c3hy_asq_total	0.1986	0.3326	0.5971	0.5504	0.0234	0.0052	0.0039	0.0646	0.65	8.17722	0.0226240229233155	70830	69911	65890
c1y_0060202	c3hy_bmi	0.164	0.2254	0.7276	0.4668	-0.0059	0.0053	0.0039	0.2701	0.65	16.3697	-0.0135394830609883	70830	71709	67580
c1y_0060202	c3hy_psi_cf	0.4165	0.535	0.7785	0.4363	-0.0149	0.0053	0.0039	0.0334	0.65	4.07317	-0.0213675147922453	70084	64774	61920
c1y_0060202	c3y_0010101	0.8975	1.0111	0.8877	0.3747	0.0081	0.0049	0.0039	0.0108	0.65	1.61194	0.0111761411697508	70084	20259	18040
c1y_0060202	c3y_0010201	NA	NA	NA	NA	NA	NA	0.0039	9e-04	0.65	0.130435	NA	70084	20259	18040
c1y_0060202	c3y_0010301	1	4.2532	0.3365	0.7365	-0.0027	0.0047	0.0039	0.0018	0.65	0.26087	-0.00945879847410054	70084	20259	18040
c1y_0060202	c3y_0030002_checked	-0.1236	0.2322	-0.5325	0.5944	0.0306	0.006	0.0039	0.3134	0.65	14.3105	0.0440164017624796	70084	73369	68399
c1y_0060202	c3y_0040001_1	-1	1.3424	-0.9042	0.3659	-0.0161	0.0051	0.0039	0.0083	0.65	1.22059	-0.0103322157812979	70830	76283	68905
c1y_0060202	c3y_0040001_2	0.776	0.9544	0.8131	0.4162	0.0196	0.0048	0.0039	0.0111	0.65	1.65672	0.0226168642775985	70830	44861	40099
c1y_0060202	c3y_0050001_1	-0.6434	0.6793	-0.9472	0.3435	-0.0086	0.0051	0.0039	0.022	0.65	3.18841	-0.00315711071446705	70830	78335	70583
c1y_0060202	c3y_0050001_2	0.7443	0.9875	0.7537	0.451	-0.0019	0.0047	0.0039	0.0089	0.65	1.28986	-0.00643135719656152	70830	78335	70583
c1y_0060202	c3y_0050001_3	0.6696	0.6051	1.1065	0.2685	0.0019	0.0049	0.0039	0.0435	0.65	6.30435	-0.00684477102227838	70830	75470	68084
c1y_0060202	c3y_0060001	0.8929	0.892	1.001	0.3168	0.0138	0.0051	0.0039	0.0141	0.65	1.98592	0.0224077495738826	70084	20256	18037
c1y_0060202	c3y_0082101	-0.4097	0.5079	-0.8066	0.4199	0.0133	0.0046	0.0039	0.0477	0.65	5.54651	0.0211304427783412	70084	71680	62878
c1y_0060202	c3y_0082102	-0.4772	0.5245	-0.9098	0.3629	0.0128	0.0047	0.0039	0.0549	0.65	6.16854	0.0221454860694977	70084	70976	62241
c1y_0060202	c3y_0091001	-0.2066	0.477	-0.4331	0.665	0.0024	0.0057	0.0039	0.0302	0.65	3.51163	0.00503415350986302	70084	71664	62862
c1y_0060202	c3y_0091101	-0.659	0.6587	-1.0004	0.3171	0.0334	0.0052	0.0039	0.0405	0.65	4.55056	0.0471906881623877	70084	70960	62225
c1y_0060202	c3y_0091201	-0.257	0.4511	-0.5698	0.5688	0.0134	0.0054	0.0039	0.0365	0.65	4.29412	0.0185512059804744	70084	71655	62855
c1y_0060202	c3y_0091301	NA	NA	NA	NA	NA	NA	0.0039	0.0013	0.65	0.19403	NA	70084	70951	62218
c1y_0060202	c3y_0091401	0.8093	0.9073	0.892	0.3724	0.0079	0.0045	0.0039	0.0113	0.65	1.66176	0.00356097649476549	70084	71659	62859
c1y_0060202	c3y_0091501	0.4295	0.8182	0.5249	0.5997	0.0049	0.0051	0.0039	0.0102	0.65	1.47826	0.00286461831147823	70084	70955	62222
c1y_0060202	c3y_0092801	NA	NA	NA	NA	-0.0103	0.0045	0.0039	-0.0066	0.65	-0.985075	NA	70084	71685	62881
c1y_0060202	c3y_0092901	0.3905	1.4518	0.2689	0.788	0.0011	0.005	0.0039	0.0044	0.65	0.733333	-0.000377303847665536	70084	71426	62668
c1y_0060202	c3y_0093001	-0.2814	0.9793	-0.2873	0.7738	0.0096	0.0049	0.0039	0.0063	0.65	0.969231	0.0122959111700581	70084	71426	62668
c1y_0060202	c3y_0093401	NA	NA	NA	NA	-0.01	0.0048	0.0039	-0.0078	0.65	-1.2381	NA	70084	71426	62668
c1y_0060202	c3y_0094701	NA	NA	NA	NA	0.0048	0.005	0.0039	-0.0024	0.65	-0.428571	NA	70084	71426	62668
c1y_0060202	c3y_0095301	-0.5365	0.9348	-0.5739	0.566	0.012	0.0047	0.0039	0.0063	0.65	1.05	0.0162903552997756	70084	71426	62668
c1y_0060202	c3y_0095401	0.9147	1.4248	0.642	0.5209	-2e-04	0.0046	0.0039	0.0044	0.65	0.6875	-0.0040316412472049	70084	71426	62668
c1y_0060202	c3y_0100101	-0.5113	1.0001	-0.5113	0.6091	0.0081	0.0046	0.0039	0.0062	0.65	0.861111	0.0117182631375314	70084	71426	62668
c1y_0060202	c3y_0100102	0.2306	0.7976	0.2891	0.7725	0.0102	0.0048	0.0039	0.0087	0.65	1.19178	0.0102370327681912	70084	71426	62668
c1y_0060202	c3y_0100201	1	10.8855	0.2098	0.8338	-0.0027	0.005	0.0039	0.0014	0.65	0.2	-0.00840680962627884	70084	71426	62668
c1y_0060202	c3y_0100301b	-0.0832	1.1324	-0.0734	0.9414	-3e-04	0.0048	0.0039	0.0041	0.65	0.554054	2.09267436202897e-05	70830	73913	69605
c1y_0060202	c3y_0110001_3	-0.1957	0.5842	-0.3349	0.7377	0.0156	0.0049	0.0039	0.0212	0.65	2.90411	0.0202151892361223	70830	63992	57766
c1y_0060202	c3y_0110101	-0.2561	0.4767	-0.5373	0.5911	0.0238	0.0052	0.0039	0.0383	0.65	5.17568	0.0306514205510372	70084	71426	62668
c1y_0060202	c3y_0110201	-0.6575	0.7481	-0.879	0.3794	0.0214	0.0045	0.0039	0.0182	0.65	2.56338	0.0300325279996359	70084	71426	62668
c1y_0060202	c3y_0110301	-0.1999	0.586	-0.3412	0.733	0.0176	0.0044	0.0039	0.0184	0.65	2.48649	0.021807411253437	70084	71426	62668
c1y_0060202	c3y_0110501_3	-1	2.5248	-0.4496	0.653	-0.0031	0.0046	0.0039	0.0021	0.65	0.368421	-2.72980421816389e-05	70830	78065	70378
c1y_0060202	c3y_0110601	-1	1.1749	-1.0373	0.2996	0.01	0.0049	0.0039	0.0151	0.65	2.09722	0.0208413152560666	70084	71426	62668
c1y_0060202	c3y_0110701	-0.8872	0.9198	-0.9645	0.3348	0.0099	0.0052	0.0039	0.0103	0.65	1.51471	0.0169053329901659	70084	71648	62849
c1y_0060202	c3y_0110801	-0.9656	1.4465	-0.6676	0.5044	0.0096	0.0052	0.0039	0.0044	0.65	0.666667	0.0148856523445148	70084	71648	62849
c1y_0060202	c3y_0112001_3	NA	NA	NA	NA	-0.0023	0.0049	0.0039	-0.0015	0.65	-0.254237	NA	70830	77901	70233
c1y_0060202	c3y_0113501_2	-1	2.0649	-0.7506	0.4529	-0.025	0.0054	0.0039	0.0043	0.65	0.661538	-0.0201718762526315	70830	77908	70248
c1y_0060202	c3y_0113501_3	NA	NA	NA	NA	-0.0074	0.0046	0.0039	-0.0015	0.65	-0.217391	NA	70830	77997	70317
c1y_0060202	c3y_0114001_2	-0.5486	1.3193	-0.4158	0.6775	0.0409	0.0048	0.0039	0.0042	0.65	0.591549	0.0457677751452264	70830	77462	69866
c1y_0060202	c3y_0114001_3	NA	NA	NA	NA	-2e-04	0.005	0.0039	-0.0047	0.65	-0.783333	NA	70830	78335	70583
c1y_0060202	c3y_0114501_2	NA	NA	NA	NA	-0.0203	0.0049	0.0039	-0.0038	0.65	-0.666667	NA	70830	78335	70583
c1y_0060202	c3y_0115001_2	-0.8881	0.959	-0.926	0.3544	0.0252	0.0047	0.0039	0.0175	0.65	2.46479	0.0343453630259621	70830	77968	70296
c1y_0060202	c3y_0115001_3	1	5.2668	0.3549	0.7227	-0.0031	0.0051	0.0039	0.0016	0.65	0.231884	-0.00796797490173287	70830	77970	70294
c1y_0060202	c3y_0116001	0.4882	0.8221	0.5939	0.5526	0.0237	0.0044	0.0039	0.0083	0.65	1.53704	0.0240909551525153	70084	71648	62849
c1y_0060202	c3y_0116101	NA	NA	NA	NA	0.0119	0.0052	0.0039	-0.0068	0.65	-1.0625	NA	70084	71648	62849
c1y_0060202	c3y_0116102	0.63	0.8138	0.7742	0.4388	0.0256	0.0044	0.0039	0.0096	0.65	1.43284	0.0251789732387286	70084	71648	62849
c1y_0060202	c3y_0120001	-0.7234	0.6773	-1.0681	0.2855	0.0127	0.005	0.0039	0.0525	0.65	5.41237	0.0253941623009257	70084	71648	62849
c1y_0060202	c3y_0130001	-0.4236	0.5157	-0.8214	0.4114	0.0043	0.0052	0.0039	0.0375	0.65	4.03226	0.0101832305161429	70084	71648	62849
c1y_0060202	c3y_0130101	-0.1941	0.3995	-0.4858	0.6271	0.0025	0.0052	0.0039	0.0494	0.65	4.94	0.00566523378717669	70084	71653	62854
c1y_0060202	c3y_0130201	-0.2483	0.4329	-0.5735	0.5663	0.0059	0.0049	0.0039	0.0303	0.65	3.06061	0.00951491629853556	70084	71648	62849
c1y_0060202	c3y_0130301	0.6901	1.0368	0.6656	0.5056	-3e-04	0.0049	0.0039	0.0068	0.65	0.957746	-0.0039133364117339	70084	71479	62719
c1y_0060202	c3y_0140001	-0.1584	0.4558	-0.3476	0.7281	0.0071	0.0059	0.0039	0.037	0.65	4.5122	0.0101235655150804	70084	71475	62717
c1y_0060202	c3y_0150001	0.9066	1.0039	0.903	0.3665	-0.0098	0.005	0.0039	0.013	0.65	1.9697	-0.0172026425810617	70084	78277	68466
c1y_0060202	c3y_0160001	-0.9325	1.223	-0.7624	0.4458	8e-04	0.0053	0.0039	0.0064	0.65	0.914286	0.00555281904021225	70084	78277	68466
c1y_0060202	c3y_0170001	-0.3287	0.4394	-0.7481	0.4544	0.0034	0.0051	0.0039	0.0523	0.65	5.50526	0.00861733246760249	70084	78277	68466
c1y_0060202	c3y_0180001	-0.2904	0.4205	-0.6906	0.4898	0.0021	0.0052	0.0039	0.0483	0.65	4.97938	0.00642685171076915	70084	78277	68466
c1y_0060202	c3y_0180101	-0.3064	0.4265	-0.7183	0.4726	0.0072	0.0053	0.0039	0.0516	0.65	5.54839	0.0124857369466267	70084	78277	68466
c1y_0060202	c3y_0180401	0.0857	0.5279	0.1623	0.8711	-0.0064	0.0049	0.0039	0.0188	0.65	2.57534	-0.00774554684837631	70084	78277	68466
c1y_0060202	c3y_0190001	-0.3612	0.4926	-0.7333	0.4634	0.0074	0.0054	0.0039	0.0383	0.65	3.94845	0.0126897822217003	70084	78270	68461
c1y_0060202	c3y_0200001	-0.1848	0.3612	-0.5116	0.609	-0.0127	0.0052	0.0039	0.0633	0.65	6.52577	-0.0111980838958094	70084	78466	68642
c1y_0060202	c3y_0210001	0.0184	0.6922	0.0266	0.9788	0.001	0.0051	0.0039	0.0101	0.65	1.48529	0.000971664814555192	70084	78466	68642
c1y_0060202	c3y_0220001	0.3479	0.7645	0.4551	0.6491	0.0014	0.0052	0.0039	0.0091	0.65	1.35821	-0.000581954810608813	70084	79705	70019
c1y_0060202	c3y_0220101	-0.1866	0.6274	-0.2974	0.7662	-6e-04	0.005	0.0039	0.0133	0.65	1.84722	0.000709565410728152	70084	79705	70019
c1y_0060202	c3y_0220201	0.4525	1.0978	0.4122	0.6802	-0.0048	0.0048	0.0039	0.0047	0.65	0.723077	-0.00709143444782858	70084	79705	70019
c1y_0060202	c3y_0220202	0.876	5.4708	0.1601	0.8728	9e-04	0.005	0.0039	0.0014	0.65	0.215385	-0.0010891247749192	70084	79705	70019
c1y_0060202	c3y_0220203	-0.3643	1.1103	-0.3281	0.7428	0.0049	0.0053	0.0039	0.0044	0.65	0.733333	0.00676755469600907	70084	79705	70019
c1y_0060202	c3y_0220204	NA	NA	NA	NA	0.0144	0.005	0.0039	-2e-04	0.65	-0.03125	NA	70084	79705	70019
c1y_0060202	c3y_0220205	NA	NA	NA	NA	NA	NA	0.0039	8e-04	0.65	0.115942	NA	70084	79449	69436
c1y_0060202	c3y_0220206	1	3.5066	0.5353	0.5924	8e-04	0.0051	0.0039	0.0024	0.65	0.363636	-0.0048988365739437	70084	79449	69436
c1y_0060202	c3y_0220207	NA	NA	NA	NA	NA	NA	0.0039	6e-04	0.65	0.101695	NA	70084	79449	69436
c1y_0060202	c3y_0220208	NA	NA	NA	NA	0.0027	0.0052	0.0039	-0.0032	0.65	-0.533333	NA	70084	79449	69436
c1y_0060202	c3y_0220209	-0.0116	0.5804	-0.02	0.9841	0.0028	0.0049	0.0039	0.0158	0.65	2.46875	0.00313098766244489	70084	79449	69436
c1y_0060202	c3y_0220210	1	3.7259	0.5656	0.5716	9e-04	0.0047	0.0039	0.0023	0.65	0.370968	-0.00536138644583355	70084	79449	69436
c1y_0060202	c3y_0220211	NA	NA	NA	NA	-0.0086	0.0047	0.0039	-0.003	0.65	-0.517241	NA	70084	40824	36872
c1y_0060202	c3y_0220212	NA	NA	NA	NA	-0.0058	0.0051	0.0039	-0.0047	0.65	-0.746032	NA	70084	40817	36866
c1y_0060202	c3y_0230001	1	1.4484	0.8208	0.4118	-0.0069	0.0049	0.0039	0.0066	0.65	1.1	-0.0161264456637294	70084	40817	36866
c1y_0060202	c3y_0240001	-6.045e-05	0.4665	-1e-04	0.9999	0.0089	0.0053	0.0039	0.031	0.65	4.49275	0.0131432559759314	70084	40817	36866
c1y_0060202	c3y_0250001	0.0114	0.6223	0.0184	0.9853	0.0114	0.0053	0.0039	0.0162	0.65	2.38235	0.0166156745734823	70084	40817	36866
c1y_0060202	c3y_0260001	-0.2119	0.4355	-0.4864	0.6267	0.0016	0.0049	0.0039	0.0292	0.65	4.17143	0.00466004553413257	70084	40817	36866
c1y_0060202	c3y_0270101	0.7368	0.7281	1.0119	0.3116	-0.0098	0.005	0.0039	0.0156	0.65	2.32836	-0.0201616874975696	70084	40817	36866
c1y_0060202	c3y_0270201	-1	1.6979	-0.8464	0.3973	0.0017	0.0048	0.0039	0.0052	0.65	0.732394	0.00897848186899857	70084	40817	36866
c1y_0060202	c3y_0270301	-0.1915	0.7025	-0.2725	0.7852	-0.0016	0.0051	0.0039	0.01	0.65	1.53846	-0.00113322494579481	70084	40817	36866
c1y_0060202	c3y_0270401	0.3344	0.4819	0.6939	0.4877	-0.0028	0.0053	0.0039	0.0359	0.65	4.72368	-0.00722013363896881	70084	60244	58338
c1y_0060202	c3y_0270501	0.4951	0.5847	0.8468	0.3971	-0.0012	0.0056	0.0039	0.0215	0.65	3.02817	-0.00595457754250947	70084	59758	57734
c1y_0060202	c3y_0270601	NA	NA	NA	NA	-0.003	0.0052	0.0039	-0.0051	0.65	-0.822581	NA	70084	59541	57408
c1y_0060202	c3y_0280101	0.188	0.5425	0.3465	0.729	0.014	0.0052	0.0039	0.0197	0.65	2.9403	0.0133496529299113	70084	71842	66943
c1y_0060202	c3y_0280201b	-0.277	1.1479	-0.2413	0.8093	0.007	0.0053	0.0039	0.0051	0.65	0.689189	0.00855041750580793	70830	73913	69605
c1y_0060202	c3y_0280301b	NA	NA	NA	NA	0.0055	0.0054	0.0039	-0.0041	0.65	-0.602941	NA	70830	73913	69605
c1y_0060202	c3y_0280501b	0.3662	0.967	0.3788	0.7049	0.0032	0.005	0.0039	0.0089	0.65	1.27143	0.00117649029680731	70830	73913	69605
c1y_0060202	c3y_0280601b	0.7522	1.2088	0.6223	0.5338	0.0109	0.0054	0.0039	0.0065	0.65	0.866667	0.00758285889408999	70830	73913	69605
c1y_0060202	c3y_0280901b	NA	NA	NA	NA	0.0103	0.0052	0.0039	-0.0038	0.65	-0.520548	NA	70830	73913	69605
c1y_0060202	c3y_0290001	0.9203	0.91	1.0113	0.3119	-0.0039	0.0052	0.0039	0.0146	0.65	2.08571	-0.0124145934158558	70084	39019	38084
c1y_0060202	c3y_0300001	0.6375	0.843	0.7562	0.4495	0.0285	0.0048	0.0039	0.0111	0.65	1.68182	0.029574100126798	70084	53035	51795
c1y_0060202	c3y_0300002	-0.2323	0.6711	-0.3462	0.7292	0.0331	0.0051	0.0039	0.0142	0.65	1.97222	0.039000506490171	70084	60896	58572
c1y_0060202	c3y_0300101	0.1039	0.4941	0.2103	0.8335	0.0276	0.005	0.0039	0.0207	0.65	3.04412	0.0300295888644065	70084	61740	59345
c1y_0060202	c3y_0300201	-0.8868	0.9661	-0.918	0.3586	0.0431	0.0051	0.0039	0.0152	0.65	2.23529	0.0562763120243518	70084	58965	56648
c1y_0060202	c3y_0310001	0.8493	0.971	0.8748	0.3817	0.0056	0.0048	0.0039	0.0107	0.65	1.78333	0.000853631452691701	70084	59497	57093
c1y_0060202	c3y_0320001	-0.7285	1.0164	-0.7168	0.4735	-0.0027	0.0047	0.0039	0.0059	0.65	0.893939	0.000557874731093889	70084	76319	67179
c1y_0060202	c3y_0330001	0.5234	0.838	0.6246	0.5323	0.0239	0.0048	0.0039	0.0077	0.65	1.22222	0.0239648748090235	70084	60884	58485
c1y_0060202	c3y_0350001	0.1196	0.7476	0.1599	0.8729	4e-04	0.0056	0.0039	0.0107	0.65	1.62121	-0.000328045141854399	70084	60838	58438
c1y_0060202	c3y_0420001	-0.0881	1.1028	-0.0799	0.9363	-0.0018	0.0051	0.0039	0.005	0.65	0.78125	-0.00162977865095702	70084	60809	58416
c1y_0060202	c3y_0430001	-0.0943	0.4305	-0.2191	0.8266	-0.0133	0.0054	0.0039	0.0375	0.65	5.13699	-0.0140393881213453	70084	60590	58217
c1y_0060202	c3y_0450001	-0.2416	0.4076	-0.5928	0.5533	-0.0168	0.0047	0.0039	0.0413	0.65	5.36364	-0.0160758685612356	70084	60807	58411
c1y_0060202	c3y_0460101	-0.4366	0.5288	-0.8255	0.4091	0.0077	0.0047	0.0039	0.0315	0.65	3.98734	0.0138188068392826	70084	58807	56600
c1y_0060202	c3y_0460401	NA	NA	NA	NA	NA	NA	0.0039	0.0015	0.65	0.227273	NA	70084	59039	56824
c1y_0060202	c3y_0490001	NA	NA	NA	NA	-2e-04	0.0046	0.0039	-0.0032	0.65	-0.52459	NA	70084	59039	56823
c1y_0060202	c3y_0500001	NA	NA	NA	NA	NA	NA	0.0039	0.0013	0.65	0.203125	NA	70084	58931	56725
c1y_0060202	c3y_0510001	NA	NA	NA	NA	-0.0247	0.0053	0.0039	-0.0015	0.65	-0.234375	NA	70084	59117	56893
c1y_0060202	c3y_0510002	0.5975	0.8543	0.6995	0.4843	0.0284	0.0051	0.0039	0.0094	0.65	1.44615	0.0269858682769459	70084	79056	69483
c1y_0060202	c3y_0510003	NA	NA	NA	NA	0.0072	0.005	0.0039	-0.0024	0.65	-0.358209	NA	70084	79056	69483
c1y_0060202	c3y_0510004	-0.0619	0.5559	-0.1114	0.9113	0.0263	0.0053	0.0039	0.0182	0.65	2.8	0.0288128795455887	70084	77807	69430
c1y_0060202	c3y_0520001	-0.8324	1.1783	-0.7065	0.4799	0.0088	0.0048	0.0039	0.0072	0.65	1.01408	0.0138473415627229	70084	77807	69430
c1y_0060202	c3y_0520101	0.6392	1.0138	0.6305	0.5284	-0.0113	0.0052	0.0039	0.0076	0.65	1.11765	-0.0155881255667705	70084	77807	69430
c1y_0060202	c3y_0520201	NA	NA	NA	NA	0.0107	0.0047	0.0039	-0.0021	0.65	-0.318182	NA	70084	78115	69679
c1y_0060202	c3y_0530001	-0.7462	0.9919	-0.7523	0.4519	0.0051	0.0049	0.0039	0.01	0.65	1.36986	0.0101461602212627	70084	78115	69679
c1y_0060202	c3y_0530002	-0.8538	0.8332	-1.0248	0.3055	0.0211	0.0047	0.0039	0.0168	0.65	2.33333	0.0296238973729899	70084	78115	69679
c1y_0060202	c3y_0530003	NA	NA	NA	NA	-0.0076	0.0046	0.0039	-0.0034	0.65	-0.576271	NA	70084	78115	69679
c1y_0060202	c3y_0530004	NA	NA	NA	NA	-0.0019	0.0053	0.0039	-0.0013	0.65	-0.191176	NA	70084	78062	69642
c1y_0060202	c3y_0540001	NA	NA	NA	NA	0.0037	0.0048	0.0039	-0.006	0.65	-0.952381	NA	70084	78062	69642
c1y_0060202	c3y_0540002	NA	NA	NA	NA	-0.002	0.0054	0.0039	-0.0151	0.65	-2.35938	NA	70084	78062	69642
c1y_0060202	c3y_0540003	1	1.3372	1.1253	0.2605	0.0065	0.0051	0.0039	0.0086	0.65	1.22857	-0.00182193837552792	70084	78071	69644
c1y_0060202	c3y_0540004	0.671	0.7525	0.8917	0.3726	-0.0123	0.0049	0.0039	0.0227	0.65	3.28986	-0.0196395361552858	70084	78071	69644
c1y_0060202	c3y_0550001	1	1.8825	0.8409	0.4004	0.0227	0.0049	0.0039	0.0055	0.65	0.808824	0.0239154082629614	70084	43650	40326
c1y_0060202	c3y_0560001	-1	9.2912	-0.3085	0.7577	0.0062	0.0053	0.0039	0.0019	0.65	0.287879	0.0163527636259149	70084	43650	40326
c1y_0060202	c3y_0570001	-1	1.2619	-0.97	0.3321	0.0226	0.0047	0.0039	0.0135	0.65	2.01493	0.0402292155761715	70084	43650	40326
c1y_0060202	c3y_0570002	-0.6056	1.2475	-0.4854	0.6274	0.0252	0.0052	0.0039	0.0049	0.65	0.742424	0.0373752754122088	70084	43650	40326
c1y_0060202	c3y_0570003	1	1.5268	0.7223	0.4701	0.0158	0.0049	0.0039	0.0045	0.65	0.681818	0.0122671253966659	70084	70975	66190
c1y_0060202	c3y_0570004	-1	1.1124	-0.994	0.3202	0.041	0.005	0.0039	0.0158	0.65	2.32353	0.0528894002765966	70084	70975	66190
c1y_0060202	c3y_0580001	-0.3093	0.697	-0.4437	0.6572	-8e-04	0.0046	0.0039	0.0167	0.65	1.19286	0.00166085793307739	70084	70975	66190
c1y_0060202	c3y_0580002	-0.4043	0.7338	-0.551	0.5817	-0.0095	0.0046	0.0039	0.0096	0.65	1.35211	-0.00751316526761339	70084	73767	68745
c1y_0060202	c3y_0580003	0.4875	0.9753	0.4998	0.6172	-0.0254	0.0047	0.0039	0.0062	0.65	0.911765	-0.0291106439333193	70084	73767	68745
c1y_0060202	c3y_0580004	-1	1.0041	-1.1085	0.2676	-0.0064	0.0055	0.0039	0.0144	0.65	1.89474	0.00166132359569609	70084	73735	68714
c1y_0060202	c3y_0590001	1	1.159	0.9367	0.3489	0.0088	0.0051	0.0039	0.0118	0.65	1.66197	0.00185635948687481	70084	73735	68714
c1y_0060202	c3y_0590002	-0.0278	0.626	-0.0444	0.9646	-0.0064	0.0049	0.0039	0.0108	0.65	1.61194	-0.0065633273679962	70084	73735	68714
c1y_0060202	c3y_0590003	-1	1.3545	-0.789	0.4301	0.0054	0.0055	0.0039	0.0067	0.65	0.848101	0.0111686182114988	70084	73809	68789
c1y_0060202	c3y_0590004	-0.628	1.3134	-0.4781	0.6326	0.0243	0.005	0.0039	0.0048	0.65	0.648649	0.0283261622445005	70084	73304	68341
c1y_0060202	c3y_0590005	0.8957	1.1168	0.802	0.4225	0.0029	0.0049	0.0039	0.0082	0.65	1.28125	-0.00215196999156034	70084	71266	70037
c1y_0060202	c3y_0590006	NA	NA	NA	NA	0.0179	0.0043	0.0039	-0.0119	0.65	-2.01695	NA	70084	71266	70037
c1y_0060202	c3y_0590007	0.2105	0.8543	0.2464	0.8054	0.0084	0.005	0.0039	0.0083	0.65	1.22059	0.00734294707000874	70084	70924	69708
c1y_0060202	c3y_0600101_1	NA	NA	NA	NA	-0.0203	0.0047	0.0039	-0.01	0.65	-1.5625	NA	70830	77835	70169
c1y_0060202	c3y_0600101_2	NA	NA	NA	NA	NA	NA	0.0039	0.001	0.65	0.15625	NA	70830	78217	70176
c1y_0060202	c3y_0600101_3	NA	NA	NA	NA	0.0075	0.0045	0.0039	-0.0012	0.65	-0.181818	NA	70830	76690	68880
c1y_0060202	c3y_0600101_4	NA	NA	NA	NA	0.0138	0.0047	0.0039	-0.0052	0.65	-0.787879	NA	70830	78209	70178
c1y_0060202	c3y_0600201	0.1514	0.6749	0.2243	0.8225	0.003	0.0052	0.0039	0.0099	0.65	1.54688	0.00210800477765132	70084	70924	69708
c1y_0060202	c3y_0600202	NA	NA	NA	NA	-0.0075	0.0054	0.0039	-0.0015	0.65	-0.245902	NA	70084	71094	69876
c1y_0060202	c3y_0600301	NA	NA	NA	NA	0.0014	0.0046	0.0039	-0.004	0.65	-0.625	NA	70084	71094	69876
c1y_0060202	c3y_0610001	0.2618	0.8512	0.3075	0.7584	-0.0194	0.0055	0.0039	0.0086	0.65	1.34375	-0.0212568155616566	70084	71026	69806
c1y_0060202	c3y_0611001	-1	1.4209	-0.9295	0.3526	2e-04	0.005	0.0039	0.0081	0.65	1.15714	0.0076711774959318	70084	71026	69806
c1y_0060202	c3y_0611101	0.7772	1.9922	0.3901	0.6965	-0.0157	0.0053	0.0039	0.0025	0.65	0.396825	-0.0183536456790323	70084	71026	69806
c1y_0060202	c3y_0611201	NA	NA	NA	NA	NA	NA	0.0039	9e-04	0.65	0.125	NA	70084	69461	66391
c1y_0060202	c3y_0611301	0.3585	0.7517	0.4769	0.6334	-0.0014	0.0048	0.0039	0.0124	0.65	1.96825	-0.00399696087675565	70084	69461	66391
c1y_0060202	c3y_0611401	0.3183	1.0249	0.3106	0.7561	0.0029	0.0046	0.0039	0.0054	0.65	0.857143	0.00159437380968256	70084	69461	66391
c1y_0060202	c3y_0611501	0.271	1.0716	0.2529	0.8004	2.9832e-07	0.0046	0.0039	0.0038	0.65	0.584615	-0.00104697907351677	70084	69328	66265
c1y_0060202	c3y_0611601	NA	NA	NA	NA	0.0069	0.005	0.0039	-0.0069	0.65	-1.1129	NA	70084	69328	66265
c1y_0060202	c3y_0620001	-0.0318	0.715	-0.0445	0.9645	-0.0017	0.0045	0.0039	0.0089	0.65	1.36923	-0.00161254504111881	70084	69223	66166
c1y_0060202	c3y_0620101	0.1811	0.5115	0.354	0.7233	0.0076	0.0052	0.0039	0.0235	0.65	3.4058	0.00635156320928529	70084	69258	66203
c1y_0060202	c3y_0620201	-0.0869	1.0382	-0.0837	0.9333	-0.0202	0.0055	0.0039	0.0055	0.65	0.887097	-0.0209612384899911	70084	69212	66158
c1y_0060202	c3y_0620301	-0.4138	0.8157	-0.5072	0.612	0.0113	0.0049	0.0039	0.0119	0.65	1.77612	0.0148321716856356	70084	69212	66158
c1y_0060202	c3y_0630001	0.4542	0.6011	0.7557	0.4498	-0.0122	0.0051	0.0039	0.0247	0.65	3.43056	-0.0175476546284661	70084	69260	66209
c1y_0060202	c3y_0631001	0.2078	0.6752	0.3078	0.7582	-0.0044	0.0052	0.0039	0.0118	0.65	1.61644	-0.00608756672827202	70084	69260	66209
c1y_0060202	c3y_0631101	-0.2409	0.7013	-0.3435	0.7312	-0.0058	0.0047	0.0039	0.0114	0.65	1.96552	-0.00453209127401816	70084	69261	66205
c1y_0060202	c3y_0631201	0.4139	1.0287	0.4023	0.6875	-0.0067	0.0047	0.0039	0.0059	0.65	0.951613	-0.00908292546721083	70084	69210	66160
c1y_0060202	c3y_0631401	1	0.9461	1.0825	0.279	-0.0073	0.0048	0.0039	0.0221	0.65	3.25	-0.0174203205987664	70084	69210	66160
c1y_0060202	c3y_asq_acomu	0.3159	0.4022	0.7855	0.4322	0.0242	0.0054	0.0039	0.0538	0.65	6.725	0.022410229788957	70084	64687	61879
c1y_0060202	c3y_asq_bgm	0.0767	0.3314	0.2313	0.8171	0.0035	0.0048	0.0039	0.05	0.65	5.88235	0.00281537116169707	70084	64642	61835
c1y_0060202	c3y_asq_cfm	-0.3362	0.4146	-0.8107	0.4175	0.0314	0.0053	0.0039	0.0484	0.65	6.36842	0.0398318921681417	70084	64701	61896
c1y_0060202	c3y_asq_dproblem	-0.1849	0.3725	-0.4963	0.6197	0.0326	0.0052	0.0039	0.0531	0.65	6.39759	0.039256274219104	70084	64718	61908
c1y_0060202	c3y_asq_epersonal	0.0246	0.3313	0.0743	0.9408	0.0166	0.005	0.0039	0.0544	0.65	6.55422	0.0182397956309011	70084	64700	61893
c1y_0060202	c3y_asq_total	-0.1464	0.317	-0.4617	0.6443	0.0332	0.0052	0.0039	0.0674	0.65	8.53165	0.0384702511497988	70830	73012	68794
c1y_0060202	c3y_bed_time	-0.3353	0.497	-0.6747	0.4999	-0.0084	0.0048	0.0039	0.0309	0.65	4.29167	-0.00516036465879714	70830	70178	67676
c1y_0060202	c3y_bmi	0.0102	0.1827	0.0559	0.9554	-0.006	0.0059	0.0039	0.2654	0.65	15.7976	-0.00767488976793828	70830	73913	69605
c1y_0060202	c3y_nap_count	0.266	0.4849	0.5485	0.5833	0.0126	0.0045	0.0039	0.0206	0.65	3.12121	0.0108757654173747	70830	70178	67676
c1y_0060202	c3y_night_wake_up_count	0.2166	0.5471	0.3959	0.6922	0.0146	0.005	0.0039	0.0214	0.65	2.77922	0.0134011967047683	70830	70178	67676
c1y_0060202	c3y_sleep_time_day	-0.3656	0.5132	-0.7123	0.4763	-0.0028	0.0048	0.0039	0.0233	0.65	3.32857	0.000575997353895631	70830	70178	67676
c1y_0060202	c3y_sleep_time_night	0.1563	0.4246	0.368	0.7129	0.0075	0.0052	0.0039	0.0351	0.65	4.94366	0.00610440502410565	70830	70178	67676
c1y_0060202	c3y_total_sleep_time	0.1702	0.6137	0.2774	0.7815	-4e-04	0.0049	0.0039	0.0118	0.65	1.84375	-0.00158375892388872	70830	70178	67676
c1y_0060202	c3y_wake_up_time	-0.2862	0.3392	-0.8436	0.3989	-0.0269	0.0052	0.0039	0.0777	0.65	9.03488	-0.0240395627123801	70830	70178	67676
c1y_0060202	c4y_0010101	0.8774	1.0591	0.8284	0.4074	0.0014	0.0053	0.0039	0.0097	0.65	1.34722	-0.00393279855577376	70084	67658	64679
c1y_0060202	c4y_0010201	NA	NA	NA	NA	NA	NA	0.0039	0.0012	0.65	0.179104	NA	70084	65300	62398
c1y_0060202	c4y_0010301	0.0248	0.6572	0.0378	0.9699	-0.004	0.0049	0.0039	0.0124	0.65	1.74648	-0.00454621539543655	70084	65300	62398
c1y_0060202	c4y_0030002	-0.1	0.1941	-0.5151	0.6065	0.0303	0.0055	0.0039	0.3831	0.65	15.324	0.0468348249632243	70084	65303	62403
c1y_0060202	c4y_0042101	-0.2388	0.4038	-0.5913	0.5543	0.005	0.0047	0.0039	0.0484	0.65	5.31868	0.0089373712883507	70084	65303	62403
c1y_0060202	c4y_0042102b	-0.2984	0.4267	-0.6994	0.4843	0.006	0.0045	0.0039	0.0495	0.65	5.625	0.0107198181165682	70830	72761	68537
c1y_0060202	c4y_0051001	-0.0816	0.4932	-0.1655	0.8686	0.0072	0.0059	0.0039	0.0331	0.65	3.48421	0.00889824640738785	70084	65303	62403
c1y_0060202	c4y_0051101	-0.3847	0.5245	-0.7335	0.4632	0.0234	0.0053	0.0039	0.0364	0.65	4.33333	0.0306445376993154	70084	64819	61997
c1y_0060202	c4y_0051201	-0.499	0.5353	-0.9321	0.3513	0.0129	0.0053	0.0039	0.0432	0.65	4.45361	0.0210057503136025	70084	64752	61940
c1y_0060202	c4y_0051301	0.4037	0.9217	0.438	0.6614	0.013	0.0051	0.0039	0.0069	0.65	1.01471	0.0121178362473356	70084	64676	61869
c1y_0060202	c4y_0051401	-1	1.4969	-0.933	0.3508	0.0211	0.0051	0.0039	0.0091	0.65	1.3	0.0314924039048099	70084	64642	61835
c1y_0060202	c4y_0051501	0.6601	0.7498	0.8802	0.3787	0.0162	0.0053	0.0039	0.0178	0.65	2.25316	0.0122673995205002	70084	64642	61835
c1y_0060202	c4y_0053801	-1	1.0992	-1.0172	0.309	0.0056	0.0049	0.0039	0.0116	0.65	1.78462	0.0137199497399623	70084	64701	61896
c1y_0060202	c4y_0053901	-0.93	1.1442	-0.8128	0.4163	0.0036	0.005	0.0039	0.0078	0.65	1.16418	0.00909916071182959	70084	64701	61896
c1y_0060202	c4y_0054001	-0.1577	0.8913	-0.1769	0.8596	0.0156	0.0045	0.0039	0.0061	0.65	0.953125	0.017829039738844	70084	64718	61908
c1y_0060202	c4y_0054401	-1	2.7494	-0.4149	0.6782	-0.0075	0.0051	0.0039	0.0025	0.65	0.378788	-0.00461276111043383	70084	64700	61893
c1y_0060202	c4y_0055701	-0.0133	0.4934	-0.027	0.9785	0.0062	0.0048	0.0039	0.0227	0.65	3.06757	0.00696352951973336	70084	64700	61893
c1y_0060202	c4y_0056001	1	1.741	0.6018	0.5473	0.0012	0.0045	0.0039	0.0039	0.65	0.629032	-0.00279162888999286	70084	65579	62307
c1y_0060202	c4y_0056101	-0.7979	0.9277	-0.8601	0.3897	-0.0025	0.0045	0.0039	0.0125	0.65	2.19298	0.00287446752958182	70084	65579	62307
c1y_0060202	c4y_0056301	0.3517	0.7661	0.4591	0.6462	0.0015	0.0046	0.0039	0.0099	0.65	1.43478	-0.00055710484381776	70084	65579	62307
c1y_0060202	c4y_0056401	1	1.3551	0.8762	0.3809	-0.0073	0.0046	0.0039	0.0059	0.65	0.880597	-0.0137053689880253	70084	65579	62307
c1y_0060202	c4y_0060101	-0.6474	1.2913	-0.5013	0.6161	0.0061	0.0048	0.0039	0.0046	0.65	0.657143	0.00958125977367604	70084	61264	58794
c1y_0060202	c4y_0060201	NA	NA	NA	NA	-0.0027	0.0046	0.0039	-4.8573e-05	0.65	-0.00703957	NA	70084	61195	58729
c1y_0060202	c4y_0060301b	1	7.5209	0.4118	0.6805	-0.0064	0.0044	0.0039	0.0017	0.65	0.261538	-0.0146688586949716	70830	73913	69605
c1y_0060202	c4y_0070001_3	-1	1.2195	-0.9867	0.3238	0.017	0.0051	0.0039	0.0123	0.65	1.5375	0.0268569483686642	70830	75758	68030
c1y_0060202	c4y_0070101	-0.6016	0.6282	-0.9576	0.3382	0.0245	0.0053	0.0039	0.0342	0.65	4.5	0.0349570268231511	70084	61095	58640
c1y_0060202	c4y_0070201	-1	0.8889	-1.1369	0.2556	0.0242	0.0049	0.0039	0.0232	0.65	3.13514	0.0371220284785067	70084	61095	58640
c1y_0060202	c4y_0070301	-1	1.0313	-1.1069	0.2683	0.0226	0.0049	0.0039	0.0171	0.65	2.28	0.0348978733587474	70084	61156	58693
c1y_0060202	c4y_0070501_3	-0.9374	1.987	-0.4718	0.6371	-0.0067	0.0047	0.0039	0.0028	0.65	0.444444	-0.00402350050039229	70830	77269	69736
c1y_0060202	c4y_0070601	-0.602	0.6533	-0.9215	0.3568	0.0069	0.0049	0.0039	0.0223	0.65	3.32836	0.0134902181246592	70084	61118	58657
c1y_0060202	c4y_0070701	-1	1.2786	-0.918	0.3586	0.0099	0.005	0.0039	0.0086	0.65	1.26471	0.017956300045894	70084	61118	58657
c1y_0060202	c4y_0070801	NA	NA	NA	NA	0.005	0.005	0.0039	-9e-04	0.65	-0.136364	NA	70084	61089	58637
c1y_0060202	c4y_0073501_2	-1	0.8879	-1.1953	0.232	-0.0119	0.0046	0.0039	0.0278	0.65	3.97143	-0.0015838165074674	70830	78465	70350
c1y_0060202	c4y_0073501_3	NA	NA	NA	NA	0.0016	0.0049	0.0039	-0.0024	0.65	-0.347826	NA	70830	78538	70416
c1y_0060202	c4y_0074001_2	0.0595	0.7546	0.0789	0.9371	0.0217	0.0048	0.0039	0.0094	0.65	1.25333	0.0293368773560724	70830	43845	40990
c1y_0060202	c4y_0075001_2	1	2.68	0.4487	0.6537	0.0145	0.0049	0.0039	0.0023	0.65	0.315068	0.0167183647197701	70830	39997	38079
c1y_0060202	c4y_0075001_3	NA	NA	NA	NA	NA	NA	0.0039	0.0017	0.65	0.257576	NA	70830	39706	37800
c1y_0060202	c4y_0075501_2	1	4.8877	0.2197	0.8261	0.0061	0.0048	0.0039	0.0019	0.65	0.253333	0.00344035510731935	70830	73600	69322
c1y_0060202	c4y_0075501_3	-0.0286	0.8112	-0.0353	0.9719	0.0069	0.0049	0.0039	0.008	0.65	1.17647	0.0073828882647694	70830	73768	69473
c1y_0060202	c4y_0077001	-1	1.1461	-0.9641	0.335	0.0311	0.0048	0.0039	0.0128	0.65	1.72973	0.0428696712023001	70084	61089	58637
c1y_0060202	c4y_0077101	-1	4.3493	-0.9444	0.3449	0.0258	0.0049	0.0039	0.0048	0.65	0.761905	0.0469780601297697	70084	60213	57791
c1y_0060202	c4y_0077102	-0.3407	0.6032	-0.5648	0.5722	0.0327	0.0044	0.0039	0.0182	0.65	2.84375	0.0400713835839796	70084	60213	57791
c1y_0060202	c4y_0080001	0.3386	0.6392	0.5297	0.5963	0.0385	0.0053	0.0039	0.0192	0.65	2.59459	0.0408194532109022	70084	60213	57791
c1y_0060202	c4y_0081001	-0.2959	0.5728	-0.5166	0.6054	0.0344	0.0053	0.0039	0.0209	0.65	2.98571	0.0398917772408529	70084	79676	69997
c1y_0060202	c4y_0090001	-0.0336	0.7485	-0.045	0.9641	0.0189	0.0048	0.0039	0.0092	0.65	1.31429	0.0206413581819163	70084	78089	68860
c1y_0060202	c4y_0091001	NA	NA	NA	NA	0.0096	0.0053	0.0039	-0.0042	0.65	-0.494118	NA	70084	45836	42810
c1y_0060202	c4y_0100001	-0.0909	1.0395	-0.0875	0.9303	0.0026	0.0051	0.0039	0.0062	0.65	0.775	0.00391404769515496	70084	45692	42680
c1y_0060202	c4y_0110001	0.1835	0.3652	0.5025	0.6153	0.0015	0.005	0.0039	0.0425	0.65	5.66667	-0.000385015129608127	70084	45835	42798
c1y_0060202	c4y_0120001	0.1144	0.3211	0.3563	0.7216	0.0054	0.0054	0.0039	0.0673	0.65	6.23148	0.00550523618744833	70084	45692	42680
c1y_0060202	c4y_0130001	0.1809	0.3178	0.5692	0.5692	-0.0437	0.005	0.0039	0.0658	0.65	6.38835	-0.0504173473862372	70084	73666	68652
c1y_0060202	c4y_0130102	NA	NA	NA	NA	NA	NA	0.0039	6e-04	0.65	0.0909091	NA	70084	60292	59448
c1y_0060202	c4y_0130103	-0.1526	0.5989	-0.2548	0.7988	-0.0221	0.0044	0.0039	0.0159	0.65	2.09211	-0.0222303554495118	70084	69669	66530
c1y_0060202	c4y_0130104	0.1219	0.3383	0.3603	0.7186	-0.038	0.0055	0.0039	0.0529	0.65	5.75	-0.0428834193845445	70084	69712	66567
c1y_0060202	c4y_0130105	1	1.7506	0.9359	0.3493	-0.0118	0.005	0.0039	0.0078	0.65	1.18182	-0.0215177510610927	70084	70145	66963
c1y_0060202	c4y_0140001	0.7514	0.7788	0.9648	0.3347	0.0105	0.0054	0.0039	0.0294	0.65	3.45882	0.00319740391781353	70084	67528	64553
c1y_0060202	c4y_0150001	-0.5126	0.53	-0.9673	0.3334	0.0132	0.0051	0.0039	0.061	0.65	6.0396	0.0231344053171296	70084	63889	61052
c1y_0060202	c4y_0160001	-0.3365	0.4835	-0.6959	0.4865	0.0083	0.0054	0.0039	0.0459	0.65	4.25	0.0139689975881603	70084	63432	60708
c1y_0060202	c4y_0160101	0.0109	0.3643	0.0299	0.9762	0.0059	0.0053	0.0039	0.0605	0.65	4.80159	0.00679310736622471	70084	58567	56091
c1y_0060202	c4y_0160201	-0.0457	0.45	-0.1015	0.9192	-0.0019	0.005	0.0039	0.0354	0.65	3.33962	-0.00165481989923256	70084	59441	56799
c1y_0060202	c4y_0160301	0.7268	3.4995	0.2077	0.8355	-0.0053	0.0047	0.0039	0.004	0.65	0.449438	-0.00899138854214563	70084	58261	55654
c1y_0060202	c4y_0170001	-0.4393	0.5651	-0.7773	0.437	0.0065	0.0057	0.0039	0.0358	0.65	3.69072	0.0129157596163716	70084	58181	55587
c1y_0060202	c4y_0180001	-0.5172	1.0453	-0.4948	0.6208	0.0106	0.0048	0.0039	0.0066	0.65	0.942857	0.0147594474106597	70084	59348	56695
c1y_0060202	c4y_0190001	NA	NA	NA	NA	NA	NA	0.0039	-1e-04	0.65	-0.0140845	NA	70084	59136	56487
c1y_0060202	c4y_0200001	-0.2932	0.4534	-0.6467	0.5178	0.0225	0.0057	0.0039	0.0431	0.65	4.14423	0.0294809730970928	70084	61851	59300
c1y_0060202	c4y_0210001	-0.4562	0.5368	-0.8498	0.3954	0.0234	0.0055	0.0039	0.0417	0.65	4.04854	0.0329290127056867	70084	59936	57546
c1y_0060202	c4y_0210101	-0.5364	0.59	-0.9092	0.3633	0.0245	0.0056	0.0039	0.0518	0.65	4.7963	0.0398047921165715	70084	47540	45530
c1y_0060202	c4y_0210401	-0.5779	0.7379	-0.7831	0.4336	0.0057	0.0056	0.0039	0.0183	0.65	2.17857	0.0122093330520161	70084	47983	45964
c1y_0060202	c4y_0220001	-0.2758	0.3976	-0.6937	0.4879	0.0115	0.0052	0.0039	0.0566	0.65	5.44231	0.0290058346309704	70084	20259	18040
c1y_0060202	c4y_0230001	-0.4695	0.4949	-0.9488	0.3427	-0.0029	0.0052	0.0039	0.06	0.65	5.45455	0.00116226426329062	70084	20259	18040
c1y_0060202	c4y_0240001	0.1329	1.1433	0.1162	0.9075	0.0072	0.0049	0.0039	0.0051	0.65	0.607143	0.0145114362486693	70084	20259	18040
c1y_0060202	c4y_0250001	-1	1.8988	-0.5876	0.5568	0.0115	0.0049	0.0039	0.0038	0.65	0.493506	0.0284252782230398	70084	20259	18040
c1y_0060202	c4y_0250101	-0.9168	1.6402	-0.559	0.5762	0.0133	0.0051	0.0039	0.0043	0.65	0.551282	0.0188244506411333	70084	71674	62872
c1y_0060202	c4y_0250201	NA	NA	NA	NA	0.009	0.0045	0.0039	-0.0038	0.65	-0.575758	NA	70084	70970	62235
c1y_0060202	c4y_0250202	0.317	0.9936	0.319	0.7497	0.0073	0.0046	0.0039	0.0067	0.65	0.971014	0.00620454575743562	70084	79712	70023
c1y_0060202	c4y_0250203	0.3667	1.2315	0.2977	0.7659	0.0127	0.0049	0.0039	0.0045	0.65	0.625	0.01696003479316	70084	40817	36866
c1y_0060202	c4y_0250204	0.1388	0.8429	0.1646	0.8692	0.0193	0.0049	0.0039	0.0071	0.65	1.01429	0.0202674030314354	70084	67970	63777
c1y_0060202	c4y_0250205	-1	3.5238	-0.4162	0.6773	0.0268	0.005	0.0039	0.0022	0.65	0.333333	0.0328589962550344	70084	64328	63221
c1y_0060202	c4y_0250206	NA	NA	NA	NA	0.0254	0.0049	0.0039	-0.0072	0.65	-1.10769	NA	70084	60593	58469
c1y_0060202	c4y_0250207	-0.9237	1.3881	-0.6654	0.5058	0.0109	0.0052	0.0039	0.0055	0.65	0.785714	0.0163130552451455	70084	62863	60501
c1y_0060202	c4y_0250208	-0.8479	0.9704	-0.8737	0.3823	0.0132	0.0047	0.0039	0.0108	0.65	1.52113	0.0203351603555253	70084	61277	58915
c1y_0060202	c4y_0250209	1	2.1109	0.6882	0.4913	-0.0026	0.0043	0.0039	0.0037	0.65	0.552239	-0.00841028460495182	70084	62924	60371
c1y_0060202	c4y_0250210	0.8055	2.078	0.3876	0.6983	0.0056	0.0042	0.0039	0.0021	0.65	0.333333	0.00395838188776713	70084	60951	58545
c1y_0060202	c4y_0250211	NA	NA	NA	NA	0.0082	0.0046	0.0039	-0.0076	0.65	-1.15152	NA	70084	59290	57055
c1y_0060202	c4y_0250212	NA	NA	NA	NA	0.015	0.0047	0.0039	-0.0094	0.65	-1.36232	NA	70084	79490	69842
c1y_0060202	c4y_0260001	0.6358	0.9107	0.6982	0.485	0.0075	0.005	0.0039	0.0102	0.65	1.36	0.00408067102186142	70084	77888	68733
c1y_0060202	c4y_0270001	-0.4307	0.6201	-0.6946	0.4873	0.0257	0.0055	0.0039	0.031	0.65	4.13333	0.0325529208910018	70084	71814	66918
c1y_0060202	c4y_0280001	-0.8197	0.8614	-0.9516	0.3413	0.0202	0.0053	0.0039	0.0216	0.65	3.27273	0.0357294962157393	70084	38984	38050
c1y_0060202	c4y_0290001	0.4619	0.4849	0.9525	0.3409	-0.016	0.0052	0.0039	0.0941	0.65	9.50505	-0.0291526185706992	70084	52971	51733
c1y_0060202	c4y_0300101	0.6117	0.6326	0.9669	0.3336	-0.0036	0.0048	0.0039	0.0224	0.65	3.29412	-0.00988236191131192	70084	60310	58010
c1y_0060202	c4y_0300201	-1	1.1901	-1.0244	0.3056	0.0084	0.0049	0.0039	0.0102	0.65	1.39726	0.0171344175058626	70084	61559	59175
c1y_0060202	c4y_0300301	0.2315	0.5002	0.4628	0.6435	0.0041	0.0056	0.0039	0.023	0.65	3.15068	0.0025007611086935	70084	58782	56477
c1y_0060202	c4y_0300401	-0.5316	0.6608	-0.8044	0.4212	0.0072	0.0049	0.0039	0.021	0.65	3	0.0131288369546199	70084	59324	56936
c1y_0060202	c4y_0300501	-0.2493	0.5562	-0.4482	0.654	-0.0033	0.0046	0.0039	0.0208	0.65	3.05882	-0.00148944578475659	70084	60039	57600
c1y_0060202	c4y_0300601	-0.3091	0.5399	-0.5725	0.567	0.0153	0.0044	0.0039	0.0234	0.65	3.34286	0.0205678354008054	70084	59184	56849
c1y_0060202	c4y_0310101	-0.2687	0.4959	-0.5418	0.588	0.0216	0.0048	0.0039	0.0242	0.65	3.36111	0.0270598150132742	70084	61291	58820
c1y_0060202	c4y_0310201	0.2041	0.4774	0.4275	0.669	0.0071	0.0047	0.0039	0.0318	0.65	4.24	0.00554402891537885	70084	64843	62019
c1y_0060202	c4y_0310301	-0.2354	0.5748	-0.4095	0.6822	0.0099	0.0047	0.0039	0.0176	0.65	2.14634	0.0128552523242602	70084	64763	61949
c1y_0060202	c4y_0310401b	NA	NA	NA	NA	-0.0042	0.0052	0.0039	-0.0049	0.65	-0.544444	NA	70830	73913	69605
c1y_0060202	c4y_0310501	-1	1.302	-0.9818	0.3262	0.0163	0.0054	0.0039	0.0093	0.65	1	0.0251474467985909	70084	68351	65276
c1y_0060202	c4y_0310601	0.5553	1.527	0.3637	0.7161	0.0166	0.0046	0.0039	0.0044	0.65	0.473118	0.0153644161342756	70084	68351	65276
c1y_0060202	c4y_0310901b	0.2339	0.7981	0.2931	0.7695	-0.0013	0.0045	0.0039	0.0128	0.65	1.52381	-0.0030292866545238	70830	73913	69605
c1y_0060202	c4y_0320001	-0.7247	0.8632	-0.8395	0.4012	0.0187	0.0049	0.0039	0.0102	0.65	1.36	0.0243176771940771	70084	70178	66995
c1y_0060202	c4y_0330001	-0.7884	0.9358	-0.8424	0.3995	0.0414	0.005	0.0039	0.0128	0.65	1.80282	0.0493205896392029	70084	70178	66995
c1y_0060202	c4y_0330002	-0.1472	0.8912	-0.1652	0.8688	0.0285	0.0052	0.0039	0.0097	0.65	1.12791	0.0327667348770118	70084	61849	59307
c1y_0060202	c4y_0330101	1	1.7932	0.8587	0.3905	0.0267	0.0053	0.0039	0.0055	0.65	0.723684	0.0226146189718166	70084	61845	59305
c1y_0060202	c4y_0330201	0.0926	0.4982	0.1859	0.8525	0.0295	0.005	0.0039	0.0201	0.65	2.61039	0.0323175529891368	70084	61849	59307
c1y_0060202	c4y_0340001	0.8742	1.2387	0.7058	0.4803	0.0113	0.0047	0.0039	0.0055	0.65	0.774648	0.00853570849067585	70084	61845	59305
c1y_0060202	c4y_0350001	-1	1.192	-0.9915	0.3214	-7.3315e-05	0.005	0.0039	0.0112	0.65	1.67164	0.00778874863246834	70084	61843	59306
c1y_0060202	c4y_0360001	1	5.0213	0.3993	0.6896	0.0142	0.005	0.0039	0.0024	0.65	0.32	0.00965902520482467	70084	61844	59306
c1y_0060202	c4y_0380001	0.3583	0.7599	0.4715	0.6373	0.0095	0.0049	0.0039	0.0126	0.65	1.7027	0.00810112013926813	70084	61844	59306
c1y_0060202	c4y_0450001	-0.6834	0.8712	-0.7844	0.4328	0.0036	0.0054	0.0039	0.0126	0.65	1.82609	0.00886014676828648	70084	61844	59306
c1y_0060202	c4y_0460001	-0.609	0.6532	-0.9322	0.3512	-0.0121	0.0049	0.0039	0.0238	0.65	3.01266	-0.00767158043193001	70084	61845	59306
c1y_0060202	c4y_0480001	-0.24	0.4201	-0.5714	0.5677	-0.0203	0.0049	0.0039	0.0387	0.65	5.16	-0.0200160339940024	70084	61845	59306
c1y_0060202	c4y_0490001_1	-0.2168	0.7463	-0.2905	0.7714	0.0163	0.0047	0.0039	0.0125	0.65	1.66667	0.0213331097871371	70830	55465	52008
c1y_0060202	c4y_0490001_2	-0.0843	0.8033	-0.105	0.9164	-0.0107	0.0047	0.0039	0.0097	0.65	1.34722	-0.0135939086227458	70830	46817	43949
c1y_0060202	c4y_0490001_3	1	5.7407	0.1877	0.8511	-0.0128	0.0049	0.0039	0.0014	0.65	0.208955	-0.0192554034121544	70830	47286	44392
c1y_0060202	c4y_0500001	-0.4227	0.4512	-0.9368	0.3489	0.0055	0.0051	0.0039	0.097	0.65	1.13984	0.0151379528253222	70084	61143	58681
c1y_0060202	c4y_0500101	-0.3297	0.3808	-0.8659	0.3865	0.009	0.0049	0.0039	0.1015	0.65	1.31818	0.0174945974129406	70084	61845	59306
c1y_0060202	c4y_asq_acomu	-0.2139	0.3946	-0.542	0.5878	0.0251	0.006	0.0039	0.058	0.65	6.59091	0.031167681535436	70084	75785	67815
c1y_0060202	c4y_asq_bgm	0.081	0.3578	0.2264	0.8209	0.0104	0.0048	0.0039	0.0502	0.65	6.12195	0.0122619924263341	70084	55151	49507
c1y_0060202	c4y_asq_cfm	0.0222	0.3424	0.0647	0.9484	0.0225	0.0049	0.0039	0.0527	0.65	6.3494	0.0250000177880588	70084	72755	65303
c1y_0060202	c4y_asq_dproblem	-0.2103	0.462	-0.4552	0.649	0.0322	0.0052	0.0039	0.0419	0.65	5.2375	0.0541344959606153	70084	37207	32757
c1y_0060202	c4y_asq_epersonal	0.0787	0.5055	0.1556	0.8763	0.0233	0.0057	0.0039	0.0279	0.65	3.44444	0.0242717268381966	70084	68351	65276
c1y_0060202	c4y_asq_total	-0.1075	0.3782	-0.2842	0.7762	0.0313	0.0055	0.0039	0.0553	0.65	6.28409	0.0357524869744786	70830	71276	67182
c1y_0060202	c4y_bmi	0.096	0.2093	0.4585	0.6466	-0.0031	0.0054	0.0039	0.2773	0.65	16.7048	-0.00752495793440648	70830	73656	69374
c1y_0060202	c6m_0010201_1	-0.6638	0.8642	-0.7682	0.4424	0.0171	0.0053	0.0039	0.0218	0.65	1.87931	0.0254332247756079	70084	61862	59308
c1y_0060202	c6m_0010201_2	-0.044	0.7744	-0.0568	0.9547	-0.0085	0.0051	0.0039	0.016	0.65	1.64948	-0.00918079678495818	70084	61862	59308
c1y_0060202	c6m_0010201_3	-1	2.6528	-0.5401	0.5892	-0.0121	0.0051	0.0039	0.0042	0.65	0.466667	-0.00766622835226481	70084	61862	59308
c1y_0060202	c6m_0010201_5	0.923	0.8387	1.1006	0.2711	-0.0075	0.0057	0.0039	0.0312	0.65	2.88889	-0.0189776058664542	70084	71547	62767
c1y_0060202	c6m_0020001_1	0.6391	0.834	0.7663	0.4435	5e-04	0.0051	0.0039	0.0142	0.65	1.97222	-0.00402117797487407	70084	31989	30694
c1y_0060202	c6m_0020001_2	-0.9348	2.0285	-0.4608	0.6449	0.0131	0.0045	0.0039	0.0029	0.65	0.467742	0.0171071307921148	70830	79753	70807
c1y_0060202	c6m_0020001_3	-0.4242	0.755	-0.5618	0.5742	-0.0114	0.0046	0.0039	0.0132	0.65	1.97015	-0.00914214991052739	70830	79660	70726
c1y_0060202	c6m_0040108b	NA	NA	NA	NA	0.0217	0.0046	0.0039	-0.0074	0.65	-0.795699	NA	70830	46463	43627
c1y_0060202	c6m_0040109b	NA	NA	NA	NA	NA	NA	0.0039	3e-04	0.65	0.0333333	NA	70830	46231	43405
c1y_0060202	c6m_0040110b	0.431	0.641	0.6724	0.5013	3e-04	0.0051	0.0039	0.0225	0.65	2.29592	-0.00369475777670138	70830	47206	44302
c1y_0060202	c6m_0040111b	-0.6722	1.2423	-0.5411	0.5884	6.5457e-05	0.0045	0.0039	0.0059	0.65	0.641304	0.00331980099960497	70830	55200	51761
c1y_0060202	c6m_0070103_checked	-0.3538	0.3346	-1.0575	0.2903	-0.0025	0.0048	0.0039	0.2189	0.65	12.3672	0.00863547892662889	70084	64774	61920
c1y_0060202	c6m_0090001b	-0.5362	1.3046	-0.411	0.6811	2e-04	0.0049	0.0039	0.0033	0.65	0.611111	0.00217283947915335	70830	55312	51855
c1y_0060202	c6m_0170001_1	-0.6963	1.0107	-0.6889	0.4909	-0.0308	0.0051	0.0039	0.0062	0.65	1.05085	-0.0298584137208352	70830	77493	68873
c1y_0060202	c6m_0170001_2	0.4006	0.7385	0.5425	0.5875	0.0324	0.0051	0.0039	0.0098	0.65	1.66102	0.0346070517241775	70830	69403	61652
c1y_0060202	c6m_0180001_1	0.0448	0.3799	0.118	0.906	0.0029	0.0054	0.0039	0.0403	0.65	5.30263	0.00257343419348656	70830	79780	70830
c1y_0060202	c6m_0180001_2	0.1542	0.631	0.2444	0.8069	-3e-04	0.0056	0.0039	0.0164	0.65	2.44776	-0.00156754613262357	70830	79780	70830
c1y_0060202	c6m_0180001_3	-0.139	0.465	-0.299	0.7649	-0.0069	0.0046	0.0039	0.0213	0.65	3.13235	-0.00613476285443382	70830	79735	70799
c1y_0060202	c6m_0220001_1	-0.1261	0.988	-0.1276	0.8984	0.0196	0.0049	0.0039	0.0043	0.65	0.796296	0.0214381072709792	70830	79507	70599
c1y_0060202	c6m_0380001_1	-0.3751	1.3213	-0.2839	0.7765	0.0043	0.0052	0.0039	0.003	0.65	0.566038	0.00587632538750713	70830	79419	70524
c1y_0060202	c6m_asq_acomu	0.5052	0.585	0.8636	0.3878	0.0256	0.0046	0.0039	0.028	0.65	4	0.0235166508172309	70084	61845	59305
c1y_0060202	c6m_asq_bgm	0.0497	0.285	0.1744	0.8615	0.0046	0.0052	0.0039	0.0818	0.65	10.9067	0.004411377638469	70084	61849	59307
c1y_0060202	c6m_asq_cfm	-0.1684	0.3999	-0.421	0.6738	0.0099	0.0054	0.0039	0.0476	0.65	6.18182	0.0136391828251105	70084	61849	59307
c1y_0060202	c6m_asq_dproblem	0.1262	0.3489	0.3617	0.7176	0.0162	0.0052	0.0039	0.0617	0.65	7.81013	0.0165771841563819	70084	61849	59307
c1y_0060202	c6m_asq_epersonal	-0.0577	0.2906	-0.1985	0.8426	0.0186	0.005	0.0039	0.0796	0.65	9.82716	0.0226264352088641	70084	61849	59307
c1y_0060202	c6m_asq_total	0.0918	0.3232	0.2839	0.7765	0.019	0.0052	0.0039	0.0766	0.65	9.34146	0.0190194313482155	70830	73310	69052
c1y_0060202	c6m_bed_time	0.4493	0.6028	0.7453	0.4561	0.0022	0.0044	0.0039	0.0177	0.65	2.85484	-0.00145683862373059	70830	70178	67676
c1y_0060202	c6m_bmi	-0.16	0.2096	-0.7635	0.4451	-0.0098	0.0057	0.0039	0.2613	0.65	18.2727	-0.00592159274312427	70830	73913	69605
c1y_0060202	c6m_nap_count	0.5856	0.7469	0.784	0.433	0.0039	0.005	0.0039	0.0172	0.65	3.07143	-0.000741111523578134	70830	70178	67676
c1y_0060202	c6m_night_wake_up_count	-0.1153	0.5047	-0.2284	0.8193	0.0047	0.005	0.0039	0.0195	0.65	3.36207	0.00597189584104439	70830	70178	67676
c1y_0060202	c6m_sleep_time_day	-0.0504	0.5256	-0.0959	0.9236	-0.0159	0.0045	0.0039	0.0205	0.65	3.53448	-0.0163131808805675	70830	70178	67676
c1y_0060202	c6m_sleep_time_night	0.8025	0.8082	0.9929	0.3207	0.0057	0.0049	0.0039	0.0187	0.65	2.92188	-0.000925635785652201	70830	70178	67676
c1y_0060202	c6m_total_sleep_time	0.6121	0.7897	0.7751	0.4383	-0.0101	0.005	0.0039	0.0138	0.65	2.3	-0.0151466699962625	70830	70178	67676
c1y_0060202	c6m_wake_up_time	0.6383	0.6328	1.0087	0.3131	-0.0121	0.0053	0.0039	0.0394	0.65	5.9697	-0.0209753314406463	70830	70178	67676
c1y_0060202	c_hospital_kikan	-0.0978	0.5884	-0.1663	0.8679	0.0315	0.0051	0.0039	0.0146	0.65	2.51724	0.0341857726055224	70084	72891	67955
c1y_0060202	c_tshfpb_010	0.002	0.2611	0.0075	0.994	-5e-04	0.0051	0.0039	0.1406	0.65	6.63208	-0.000650534428850963	70084	61849	59307
c1y_0060202	cd	-0.2221	0.3468	-0.6403	0.522	0.0048	0.0054	0.0039	0.072	0.65	6	0.00943810646602854	70084	61195	58729
c1y_0060202	childcare_facility_daycare_time_3y	-0.5234	1.185	-0.4417	0.6587	-0.004	0.0047	0.0039	0.0083	0.65	0.783019	-0.00104896048663377	70830	71057	70583
c1y_0060202	childcare_facility_daycare_time_4y	NA	NA	NA	NA	NA	NA	0.0039	5e-04	0.65	0.0694444	NA	70830	70697	70224
c1y_0060202	childcare_facility_starting_age	-0.8421	1.1341	-0.7425	0.4578	0.0179	0.005	0.0039	0.0107	0.65	0.972727	0.0242649310258541	70830	70178	67676
c1y_0060202	constipation_3y	0.4345	0.5225	0.8316	0.4057	-0.0021	0.005	0.0039	0.028	0.65	3.94366	-0.00676393004081511	70830	70749	70285
c1y_0060202	constipation_4y	-0.0962	0.3747	-0.2568	0.7973	0.0059	0.0046	0.0039	0.0332	0.65	4.61111	0.00716189064601378	70830	70959	70493
c1y_0060202	constipation_cum_4y	0.1314	0.3495	0.376	0.707	1e-04	0.0047	0.0039	0.0485	0.65	5.98765	-0.00175320513093853	70830	71319	70830
c1y_0060202	constipation_severity_3y	0.287	0.4644	0.6181	0.5365	-0.0041	0.0051	0.0039	0.0363	0.65	4.65385	-0.0076844323665782	70830	71319	70830
c1y_0060202	constipation_severity_4y	-0.2651	0.4641	-0.5712	0.5678	0.0066	0.0052	0.0039	0.0324	0.65	4.37838	0.00978127330376357	70830	71319	70830
c1y_0060202	dr0m_0020701_1	-0.2145	0.7659	-0.28	0.7795	-0.0186	0.0049	0.0039	0.0087	0.65	1.58182	-0.018589276331511	70084	68351	65276
c1y_0060202	dr0m_0020701_3	0.043	0.6138	0.07	0.9442	0.021	0.005	0.0039	0.0126	0.65	2.29091	0.0221477793316778	70084	68351	65276
c1y_0060202	dr0m_bmi	-0.1228	0.2169	-0.5662	0.5713	-0.0189	0.0053	0.0039	0.1436	0.65	13.0545	-0.0212085250053086	70830	56592	53195
c1y_0060202	dr1m_0040501b	0.8709	0.9613	0.9059	0.365	-0.005	0.0046	0.0039	0.009	0.65	1.8	-0.0115766341210589	70830	50028	46929
c1y_0060202	dr1m_bmi	-0.0974	0.2516	-0.3871	0.6987	-0.0196	0.0054	0.0039	0.1023	0.65	10.7684	-0.0195611037746868	70830	73388	69125
c1y_0060202	egg_allergy_1hy	0.1406	0.6054	0.2322	0.8163	0.0196	0.0055	0.0039	0.0172	0.65	2.6875	0.0187568209696306	70830	70984	70511
c1y_0060202	egg_allergy_2y	-0.3867	0.558	-0.693	0.4883	0.02	0.0051	0.0039	0.024	0.65	3.80952	0.0242106093795711	70830	70862	70387
c1y_0060202	egg_allergy_3y	-0.5069	0.5973	-0.8485	0.3962	0.0205	0.0049	0.0039	0.0306	0.65	4.56716	0.0273212402680544	70830	73913	69605
c1y_0060202	egg_allergy_4y	-0.967	0.8765	-1.1032	0.2699	0.0214	0.0052	0.0039	0.0247	0.65	3.38356	0.0321986138932041	70830	73913	69605
c1y_0060202	egg_allergy_cum_4y	-0.3107	0.498	-0.6238	0.5327	0.0225	0.005	0.0039	0.0351	0.65	4.28049	0.0269253148715377	70830	69835	69522
c1y_0060202	egg_allergy_score_until_4yo	-0.3978	0.464	-0.8574	0.3912	0.0302	0.0046	0.0039	0.0558	0.65	5.58	0.0517267603018332	70830	33377	33149
c1y_0060202	egg_allergy_score_until_4yo_positive	-0.3313	0.4474	-0.7405	0.459	0.0282	0.0045	0.0039	0.052	0.65	5.14851	0.0339710403236844	70830	71075	70718
c1y_0060202	exclusive_breastfeeding_1y	0.6642	0.7071	0.9394	0.3475	-0.0078	0.0053	0.0039	0.0262	0.65	3.9697	-0.014764016445186	70830	71319	70830
c1y_0060202	febrile_convulsion_cum_4y	-0.3254	0.3948	-0.8242	0.4098	0.013	0.0051	0.0039	0.0888	0.65	8.07273	0.0200485893425451	70830	71319	70830
c1y_0060202	feeding_type_yesterday_breast_feeding_count_1m	0.8385	0.8099	1.0353	0.3006	0.0066	0.0044	0.0039	0.0168	0.65	2.84746	0.000102160453203582	70830	69905	67421
c1y_0060202	feeding_type_yesterday_formula_feeding_count_1m	0.0504	0.9902	0.0509	0.9594	-0.0054	0.0047	0.0039	0.0086	0.65	0.754386	-0.00596531918535195	70830	69899	67415
c1y_0060202	fever_count_cum_2hy	-0.0407	0.3333	-0.122	0.9029	0.0057	0.0051	0.0039	0.0463	0.65	5.38372	0.00644436991929755	70830	70932	70458
c1y_0060202	fever_count_cum_2y	0.0869	0.3496	0.2484	0.8038	0.0016	0.0052	0.0039	0.036	0.65	4.44444	0.000593771240215721	70830	70753	70285
c1y_0060202	fever_over_39c_count_cum_2hy	0.2499	0.4114	0.6076	0.5435	0.0029	0.0056	0.0039	0.0364	0.65	4.08989	-6.32505943540617e-05	70830	71021	70548
c1y_0060202	fever_over_39c_count_cum_2y	0.2921	0.4239	0.6891	0.4908	0.0026	0.0054	0.0039	0.0302	0.65	3.82278	-0.000561584490110827	70830	70787	70319
c1y_0060202	first_vaccination_bcg	0.9107	1.2519	0.7275	0.4669	-0.0067	0.0046	0.0039	0.0051	0.65	0.822581	-0.0108333990280783	70830	71319	70830
c1y_0060202	first_vaccination_dpt	NA	NA	NA	NA	NA	NA	0.0039	0.0012	0.65	0.193548	NA	70830	71319	70830
c1y_0060202	first_vaccination_haemophilus_b_influenzae	NA	NA	NA	NA	NA	NA	0.0039	8e-04	0.65	0.135593	NA	70830	71319	70830
c1y_0060202	first_vaccination_hbv	0.1953	0.5779	0.338	0.7353	0.0284	0.0049	0.0039	0.015	0.65	2.63158	0.0272621596305462	70830	71319	70830
c1y_0060202	first_vaccination_pneumococcus	NA	NA	NA	NA	0.0195	0.0047	0.0039	-0.0025	0.65	-0.403226	NA	70830	71319	70830
c1y_0060202	first_vaccination_polio	NA	NA	NA	NA	-0.0148	0.0048	0.0039	-0.0064	0.65	-1.12281	NA	70830	71319	70830
c1y_0060202	first_vaccination_rotavirus	0.213	0.8711	0.2445	0.8068	0.0288	0.0051	0.0039	0.0073	0.65	1.17742	0.0279191219595327	70830	71319	70830
c1y_0060202	fish_allergy_score_until_4yo_positive	0.7693	1.0027	0.7672	0.443	-0.0052	0.0047	0.0039	0.0081	0.65	1.55769	-0.0096116550196775	70830	70705	70360
c1y_0060202	food_allergy_cum_4y	-0.1778	0.4117	-0.4318	0.6659	0.0279	0.0049	0.0039	0.0458	0.65	4.77083	0.031153597280287	70830	71319	70830
c1y_0060202	food_allergy_cum_count_until_4yo	-0.2458	0.4446	-0.5528	0.5804	0.0233	0.0051	0.0039	0.0447	0.65	4.96667	0.0272124647666659	70830	70830	70830
c1y_0060202	food_allergy_egg_feeding_status_case_combined_1yh	-0.2582	0.4275	-0.604	0.5458	0.017	0.0044	0.0039	0.0402	0.65	4.46667	0.0207669865956611	70830	70710	70469
c1y_0060202	food_allergy_egg_feeding_status_case_combined_2y	-0.3149	0.4608	-0.6835	0.4943	0.0185	0.0047	0.0039	0.0343	0.65	4.34177	0.0226691089535577	70830	70806	70470
c1y_0060202	food_allergy_egg_feeding_status_case_combined_3y	-0.4647	0.6372	-0.7293	0.4658	0.0151	0.0048	0.0039	0.0219	0.65	2.60714	0.0197016365738825	70830	71319	70830
c1y_0060202	food_allergy_egg_feeding_status_case_combined_4y	-1	1.4167	-1.1001	0.2713	0.0188	0.0049	0.0039	0.0133	0.65	1.77333	0.0315420970405688	70830	63050	62673
c1y_0060202	food_allergy_fish_feeding_status_case_combined_1yh	NA	NA	NA	NA	-0.011	0.0047	0.0039	-0.0077	0.65	-1.30508	NA	70830	70889	70559
c1y_0060202	food_allergy_fish_feeding_status_case_combined_2y	-0.2775	1.2473	-0.2225	0.8239	-0.0085	0.0043	0.0039	0.0034	0.65	0.53125	-0.0075477739898256	70830	71029	70674
c1y_0060202	food_allergy_fish_feeding_status_case_combined_3y	NA	NA	NA	NA	-0.0117	0.0043	0.0039	-0.0118	0.65	-2.40816	NA	70830	71319	70830
c1y_0060202	food_allergy_fruit_feeding_status_case_combined_1yh	0.1222	0.7511	0.1628	0.8707	0.0049	0.005	0.0039	0.0068	0.65	1.21429	0.00431585609849577	70830	70839	70517
c1y_0060202	food_allergy_fruit_feeding_status_case_combined_2y	-1	12.6777	-0.1205	0.9041	-0.0013	0.0043	0.0039	0.002	0.65	0.3125	0.00296442152001735	70830	70444	70106
c1y_0060202	food_allergy_fruit_feeding_status_case_combined_3y	NA	NA	NA	NA	0.0023	0.0044	0.0039	-7e-04	0.65	-0.107692	NA	70830	71319	70830
c1y_0060202	food_allergy_milk_feeding_status_case_combined_1yh	-0.8612	0.9615	-0.8957	0.3704	-0.0118	0.0048	0.0039	0.0113	0.65	1.82258	-0.00618245898664807	70830	70615	70409
c1y_0060202	food_allergy_milk_feeding_status_case_combined_2y	-0.067	0.5127	-0.1306	0.8961	-0.0157	0.0052	0.0039	0.0185	0.65	2.84615	-0.0153597618277728	70830	71000	70661
c1y_0060202	food_allergy_milk_feeding_status_case_combined_3y	-1	1.3286	-1.0255	0.3051	-0.0019	0.0047	0.0039	0.0097	0.65	1.49231	0.00651800842424149	70830	71319	70830
c1y_0060202	food_allergy_milk_feeding_status_case_combined_4y	-0.6381	0.9655	-0.6609	0.5087	-0.002	0.0049	0.0039	0.0075	0.65	1.10294	0.00131225307974628	70830	62212	61857
c1y_0060202	food_allergy_non_peanuts_nuts_feeding_status_case_combined_4y	0.1538	0.933	0.1648	0.8691	0.0074	0.0049	0.0039	0.0075	0.65	0.9375	0.00663151005669433	70830	71319	70830
c1y_0060202	food_allergy_nuts_feeding_status_case_combined_1yh	-0.1723	0.3996	-0.4312	0.6663	0.0287	0.0047	0.0039	0.0278	0.65	3.97143	0.0311183332624413	70830	70875	70536
c1y_0060202	food_allergy_nuts_feeding_status_case_combined_2y	0.46	0.6206	0.7412	0.4586	0.0222	0.0049	0.0039	0.0206	0.65	2.98551	0.0183791959674409	70830	71319	70830
c1y_0060202	food_allergy_nuts_feeding_status_case_combined_3y	-0.376	0.6093	-0.6171	0.5371	0.0192	0.0049	0.0039	0.0233	0.65	2.94937	0.0231665819155157	70830	71319	70830
c1y_0060202	food_allergy_peanuts_feeding_status_case_combined_4y	-0.3393	0.972	-0.3491	0.727	0.0173	0.0047	0.0039	0.0073	0.65	1.01389	0.019278013233756	70830	71319	70830
c1y_0060202	food_allergy_score_cum_count_until_4yo	-0.5576	0.5365	-1.0393	0.2987	0.0355	0.0046	0.0039	0.064	0.65	6.09524	0.0460444782104106	70830	70695	70464
c1y_0060202	food_allergy_sesame_feeding_status_case_combined_1yh	-1	1.9625	-0.9718	0.3311	-0.0081	0.0053	0.0039	0.0083	0.65	1.22059	0.00271623169875052	70830	70580	70260
c1y_0060202	food_allergy_sesame_feeding_status_case_combined_2y	NA	NA	NA	NA	-0.0253	0.0051	0.0039	-0.0116	0.65	-2	NA	70830	71319	70830
c1y_0060202	food_allergy_sesame_feeding_status_case_combined_3y	-1	2.1791	-0.6836	0.4942	-0.0095	0.005	0.0039	0.0033	0.65	0.540984	-0.00420360375707733	70830	71319	70830
c1y_0060202	food_allergy_shellfish_feeding_status_case_combined_1yh	-0.4946	0.5014	-0.9864	0.3239	-0.0186	0.0045	0.0039	0.0297	0.65	4.30435	-0.0136209132456161	70830	70610	70289
c1y_0060202	food_allergy_shellfish_feeding_status_case_combined_2y	0.1713	0.6656	0.2573	0.7969	-0.0297	0.0047	0.0039	0.0117	0.65	1.82812	-0.0313677284192915	70830	70238	69908
c1y_0060202	food_allergy_shellfish_feeding_status_case_combined_3y	-1	2.1912	-0.4635	0.643	-0.0236	0.0051	0.0039	0.0023	0.65	0.338235	-0.0207037960097373	70830	71319	70830
c1y_0060202	food_allergy_shellfish_feeding_status_case_combined_4y	-0.9926	0.9072	-1.0941	0.2739	-0.0098	0.0046	0.0039	0.0249	0.65	3.32	-0.000825704525519854	70830	61296	60945
c1y_0060202	food_allergy_soba_feeding_status_case_combined_1yh	-0.0097	0.4298	-0.0225	0.9821	0.0509	0.0047	0.0039	0.0249	0.65	3.95238	0.0519620461955102	70830	70903	70568
c1y_0060202	food_allergy_soba_feeding_status_case_combined_2y	0.7135	0.7673	0.9298	0.3525	0.0407	0.0048	0.0039	0.0143	0.65	2.2	0.0358643914646816	70830	71187	70720
c1y_0060202	food_allergy_soba_feeding_status_case_combined_3y	-0.5814	1.1584	-0.5019	0.6157	0.041	0.0046	0.0039	0.0059	0.65	0.819444	0.0441465282825332	70830	71319	70830
c1y_0060202	food_allergy_soba_feeding_status_case_combined_4y	-0.3078	0.8173	-0.3766	0.7065	0.0224	0.0051	0.0039	0.0094	0.65	1.32394	0.0245038864021959	70830	71319	70830
c1y_0060202	food_allergy_wheat_feeding_status_case_combined_1yh	1	1.1002	0.9305	0.3521	-0.0027	0.0042	0.0039	0.008	0.65	1.45455	-0.00847824216109423	70830	70773	70548
c1y_0060202	fruit_allergy_score_until_4yo_positive	-0.8335	0.8278	-1.0069	0.314	0.0161	0.0042	0.0039	0.0137	0.65	2.20968	0.022476218303245	70830	70761	70421
c1y_0060202	ft1b_0080001	-0.0562	0.466	-0.1206	0.904	5e-04	0.0051	0.0039	0.0438	0.65	3.68067	0.00127105810505559	70084	70826	69624
c1y_0060202	ft1b_0400001	-0.1728	0.4496	-0.3842	0.7008	0.0053	0.0049	0.0039	0.0545	0.65	4.12879	0.00812230088313129	70084	70826	69624
c1y_0060202	ft1b_0410001	-0.0318	0.4069	-0.0782	0.9377	0.0012	0.0051	0.0039	0.0599	0.65	3.94079	0.00175711017924499	70084	70826	69624
c1y_0060202	ft1b_0420001	-0.07	0.4488	-0.1559	0.8761	0.0011	0.005	0.0039	0.0544	0.65	3.62667	0.00219749215310014	70084	70826	69624
c1y_0060202	ft1b_0430001	0.1859	0.4545	0.409	0.6826	-0.0119	0.0053	0.0039	0.0461	0.65	3.17931	-0.0149120494468816	70084	70809	69608
c1y_0060202	ft1b_0440001	-0.4844	0.5566	-0.8704	0.3841	0.0121	0.0048	0.0039	0.053	0.65	4.24	0.0197776684983587	70084	70822	69620
c1y_0060202	ft1b_0450001	-0.2539	0.452	-0.5617	0.5743	0.0011	0.0048	0.0039	0.0486	0.65	4.58491	0.00482023624738751	70084	64774	61920
c1y_0060202	ft1b_0460001	-0.295	0.4373	-0.6746	0.4999	0.0094	0.0049	0.0039	0.0516	0.65	4.96154	0.0148290646132956	70084	64774	61920
c1y_0060202	ft1b_0470001b	NA	NA	NA	NA	-0.0048	0.0048	0.0039	-0.0046	0.65	-0.479167	NA	70830	73369	69107
c1y_0060202	ft1b_0480001	-0.493	0.6179	-0.7978	0.425	0.0025	0.0055	0.0039	0.0568	0.65	3.44242	0.0103765751414999	70084	64774	61920
c1y_0060202	gastroenteritis_cum_2y	-0.3624	0.7456	-0.4861	0.6269	-0.0073	0.0049	0.0039	0.0158	0.65	2.07895	-0.0045250258332192	70830	71319	70830
c1y_0060202	hand_foot_and_mouth_disease_cum_2y	NA	NA	NA	NA	0.0148	0.0051	0.0039	-6e-04	0.65	-0.0810811	NA	70830	71319	70830
c1y_0060202	hba1c_ngsp_early	0.2582	0.3987	0.6476	0.5173	-0.0105	0.0049	0.0039	0.0558	0.65	6.2	-0.0152068051354839	70830	70178	67676
c1y_0060202	herpangina_cum_2y	0.6632	0.8449	0.7849	0.4325	0.0072	0.0048	0.0039	0.0091	0.65	1.26389	0.00329532851129567	70830	71319	70830
c1y_0060202	hg	0.2836	0.3316	0.8552	0.3924	0.038	0.0053	0.0039	0.078	0.65	1.93069	0.0390857006344216	70084	61095	58640
c1y_0060202	hsv_infection_cum_2y	0.5806	1.479	0.3925	0.6947	0.0014	0.0045	0.0039	0.0026	0.65	0.472727	-0.000445449287031057	70830	71319	70830
c1y_0060202	influenza_viral_infections_cum_4y	-0.2336	0.4833	-0.4833	0.6289	0.0019	0.0051	0.0039	0.0286	0.65	3.91781	0.0044462516437141	70830	71319	70830
c1y_0060202	intellectual_and_developmental_disability_including_language_delay_cum_4y	NA	NA	NA	NA	NA	NA	0.0039	2e-04	0.65	0.030303	NA	70830	71319	70830
c1y_0060202	isacc_modified_current_runny_nose_autumn_2y	1	9.3999	0.2725	0.7852	-0.0195	0.0049	0.0039	0.0014	0.65	0.237288	-0.0267335527853329	70830	67700	65306
c1y_0060202	isacc_modified_current_runny_nose_autumn_3y	0.7699	1.5416	0.4994	0.6175	-0.0058	0.0046	0.0039	0.0039	0.65	0.590909	-0.00908939777058721	70830	69954	67467
c1y_0060202	isacc_modified_current_runny_nose_autumn_4y	NA	NA	NA	NA	0.0015	0.0045	0.0039	-0.0066	0.65	-1.06452	NA	70830	70178	67676
c1y_0060202	isacc_modified_current_runny_nose_nonpollen_season_2y	NA	NA	NA	NA	NA	NA	0.0039	5e-04	0.65	0.0746269	NA	70830	69842	67360
c1y_0060202	isacc_modified_current_runny_nose_nonpollen_season_3y	NA	NA	NA	NA	-0.0062	0.0049	0.0039	-0.0024	0.65	-0.393443	NA	70830	70178	67676
c1y_0060202	isacc_modified_current_runny_nose_nonpollen_season_4y	NA	NA	NA	NA	NA	NA	0.0039	0.001	0.65	0.149254	NA	70830	70178	67676
c1y_0060202	isacc_modified_current_runny_nose_pollen_season_2y	NA	NA	NA	NA	NA	NA	0.0039	6e-04	0.65	0.0983607	NA	70830	69987	67500
c1y_0060202	isacc_modified_current_runny_nose_pollen_season_3y	0.2079	0.9678	0.2148	0.8299	0.0113	0.005	0.0039	0.0055	0.65	0.833333	0.0108602466754932	70830	70178	67676
c1y_0060202	isacc_modified_current_runny_nose_pollen_season_4y	-0.3383	0.8118	-0.4168	0.6768	0.0157	0.0049	0.0039	0.0103	0.65	1.43056	0.0186324114756143	70830	70178	67676
c1y_0060202	isacc_modified_current_runny_nose_spring_2y	1	3.3592	0.3906	0.6961	0.002	0.0047	0.0039	0.0019	0.65	0.301587	-0.00148874301689433	70830	69921	67440
c1y_0060202	isacc_modified_current_runny_nose_spring_3y	1	2.0092	0.5586	0.5765	0.0088	0.005	0.0039	0.0027	0.65	0.428571	0.00556498502761904	70830	69820	67350
c1y_0060202	isacc_modified_current_runny_nose_spring_4y	-0.0467	0.7757	-0.0602	0.952	0.0171	0.0049	0.0039	0.0091	0.65	1.28169	0.0182110147924276	70830	70178	67676
c1y_0060202	isacc_modified_current_runny_nose_summer_2y	NA	NA	NA	NA	8e-04	0.005	0.0039	-7e-04	0.65	-0.118644	NA	70830	67798	65400
c1y_0060202	isacc_modified_current_runny_nose_summer_3y	1	2.3837	0.4507	0.6522	0.0036	0.0053	0.0039	0.0024	0.65	0.358209	0.000476243749684851	70830	69759	67275
c1y_0060202	isacc_modified_current_runny_nose_summer_4y	NA	NA	NA	NA	0.02	0.0048	0.0039	-3e-04	0.65	-0.0379747	NA	70830	70178	67676
c1y_0060202	isacc_modified_current_runny_nose_winter_2y	1	2.1683	0.8669	0.386	-0.0258	0.0049	0.0039	0.0049	0.65	0.742424	-0.0357099179972439	70830	67822	65417
c1y_0060202	isacc_modified_current_runny_nose_winter_3y	NA	NA	NA	NA	-0.0016	0.0053	0.0039	-9e-04	0.65	-0.160714	NA	70830	70178	67676
c1y_0060202	isacc_modified_current_runny_nose_winter_4y	NA	NA	NA	NA	0.0099	0.0046	0.0039	-0.0038	0.65	-0.535211	NA	70830	70178	67676
c1y_0060202	kawasaki_disease_cum_4y	NA	NA	NA	NA	0.0044	0.005	0.0039	-6e-04	0.65	-0.0967742	NA	70830	71319	70830
c1y_0060202	length_of_labor	0.2096	0.4557	0.4599	0.6456	0.0397	0.0047	0.0039	0.0336	0.65	4.73239	0.0411696773965114	70830	61764	61362
c1y_0060202	low_birth_weight	-0.1105	0.382	-0.2892	0.7724	0.0107	0.0049	0.0039	0.0312	0.65	4.8	0.0122191897685028	70830	70663	70191
c1y_0060202	lower_respiratory_tract_infection_cum_2y	-0.0109	0.5484	-0.0199	0.9841	0.003	0.0048	0.0039	0.0186	0.65	2.58333	0.00313856836063141	70830	71319	70830
c1y_0060202	m0mb_0410001	0.1351	0.3491	0.3869	0.6988	-0.001	0.0056	0.0039	0.0693	0.65	6.41667	-0.00339855106044327	70084	69458	66369
c1y_0060202	m0mb_0420001	0.1358	0.3589	0.3783	0.7052	0.0059	0.0055	0.0039	0.0712	0.65	6.47273	0.00409563090608701	70084	69458	66369
c1y_0060202	m0mb_0430001	0.2496	0.3643	0.6853	0.4932	-0.0134	0.0058	0.0039	0.062	0.65	4.46043	-0.0185885937788654	70084	69458	66369
c1y_0060202	m0mb_0450001	0.0408	0.4748	0.086	0.9315	-0.005	0.0047	0.0039	0.0209	0.65	3.16667	-0.00569563669604804	70084	69453	66364
c1y_0060202	m0mb_0460001	-0.001	0.4551	-0.0022	0.9982	-0.001	0.0047	0.0039	0.0224	0.65	3.5	-0.00105583997606752	70084	69457	66368
c1y_0060202	m0mb_0480001	0.0257	0.3288	0.0781	0.9377	2.7573e-05	0.0056	0.0039	0.0638	0.65	6.44444	-0.00039090446435231	70084	70826	69624
c1y_0060202	m1m_0030001_1	NA	NA	NA	NA	NA	NA	0.0039	0.0011	0.65	0.186441	NA	70084	68351	65276
c1y_0060202	m1m_0030001_2	-0.7695	0.9729	-0.7909	0.429	0.0338	0.0048	0.0039	0.0098	0.65	1.46269	0.0408755098043303	70084	68351	65276
c1y_0060202	m1m_0030001_3	NA	NA	NA	NA	-0.0095	0.0048	0.0039	-0.0104	0.65	-1.92593	NA	70084	68351	65276
c1y_0060202	m1m_0040001_1	0.2251	0.5739	0.3921	0.695	-0.0294	0.0055	0.0039	0.0166	0.65	2.72131	-0.0340183260025472	70084	65376	62467
c1y_0060202	m1m_0040001_2	-0.2955	1.6703	-0.1769	0.8596	0.0058	0.0055	0.0039	0.0022	0.65	0.431373	0.00717231107719967	70084	65376	62467
c1y_0060202	m1m_0040001_4	-0.4477	0.6594	-0.679	0.4972	0.0333	0.0052	0.0039	0.0173	0.65	2.74603	0.0401881132527024	70084	65376	62467
c1y_0060202	m1m_0040001_6	NA	NA	NA	NA	-0.0087	0.0048	0.0039	-0.0088	0.65	-1.76	NA	70084	65376	62467
c1y_0060202	m1m_0250001_1	-1	1.3169	-1.0707	0.2843	-0.0287	0.0055	0.0039	0.0132	0.65	2.09524	-0.021163014511789	70084	65376	62467
c1y_0060202	m1m_0250001_2	1	1.5912	1.0762	0.2818	0.0305	0.0055	0.0039	0.0101	0.65	1.60317	0.0224597772969456	70084	65376	62467
c1y_0060202	m1m_0250001_3	-1	1.7113	-0.5961	0.5511	-0.0015	0.005	0.0039	0.0035	0.65	0.603448	0.00211096654871006	70084	61862	59308
c1y_0060202	m1m_0260001_1	0.3509	0.7426	0.4725	0.6366	-0.0088	0.0051	0.0039	0.0079	0.65	1.36207	-0.0117872159708683	70084	61862	59308
c1y_0060202	m1m_0260001_2	-0.6471	0.9901	-0.6536	0.5134	0.0101	0.0049	0.0039	0.0055	0.65	0.901639	0.0142772947685331	70084	61862	59308
c1y_0060202	m1m_bed_time	NA	NA	NA	NA	NA	NA	0.0039	2e-04	0.65	0.0350877	NA	70830	70178	67676
c1y_0060202	m1m_nap_count	0.326	0.4894	0.6662	0.5053	-0.001	0.005	0.0039	0.0286	0.65	4.4	-0.00456333856750258	70830	69564	67116
c1y_0060202	m1m_night_wake_up_count	0.3202	0.5627	0.5689	0.5694	-0.0092	0.005	0.0039	0.0238	0.65	3.83871	-0.0128478357634706	70830	70178	67676
c1y_0060202	m1m_sleep_time_day	0.4593	0.5333	0.8612	0.3891	-0.0364	0.0052	0.0039	0.0395	0.65	6.69492	-0.044596304157152	70830	70178	67676
c1y_0060202	m1m_sleep_time_night	0.5808	0.7281	0.7977	0.4251	-0.021	0.005	0.0039	0.0141	0.65	2.2381	-0.0264223849601133	70830	70178	67676
c1y_0060202	m1m_total_sleep_time	0.5505	0.6165	0.8929	0.3719	-0.0373	0.0051	0.0039	0.028	0.65	4.66667	-0.0453373878832997	70830	70178	67676
c1y_0060202	m1m_wake_up_time	0.2372	0.5953	0.3985	0.6903	-0.0107	0.0046	0.0039	0.0249	0.65	3.19231	-0.0136982885688714	70830	69945	67468
c1y_0060202	mbpfas0001b	-0.023	1.0105	-0.0228	0.9818	0.0086	0.0049	0.0039	0.0136	0.65	0.660194	0.00918779238573644	70830	73913	69605
c1y_0060202	mbpfas0007	0.3995	1.8831	0.2122	0.832	0.0101	0.005	0.0039	0.0067	0.65	0.345361	0.00921992870310749	70084	61862	59308
c1y_0060202	mbpfas0009	-0.4338	0.7272	-0.5965	0.5508	0.0267	0.0049	0.0039	0.054	0.65	2.45455	0.0370218932145743	70084	61862	59308
c1y_0060202	mbpfas0013	-0.5894	0.8055	-0.7317	0.4643	0.0265	0.0052	0.0039	0.0495	0.65	2.25	0.038652377668732	70084	61862	59308
c1y_0060202	mbpfas0017	-0.3812	0.7295	-0.5226	0.6013	0.0307	0.0052	0.0039	0.0561	0.65	2.55	0.0409655768544347	70084	61862	59308
c1y_0060202	mbpfas0021	-1	2.2964	-0.7795	0.4357	0.0295	0.0054	0.0039	0.0148	0.65	0.714976	0.0467888878168148	70084	61862	59308
c1y_0060202	mbpfas0025	NA	NA	NA	NA	0.0301	0.0053	0.0039	-0.001	0.65	-0.046729	NA	70084	61862	59308
c1y_0060202	mbpfas0029	-0.6788	0.9854	-0.6889	0.4909	0.0189	0.0052	0.0039	0.0334	0.65	1.63725	0.0292796723031106	70084	61862	59308
c1y_0060202	mbpfas0039b	NA	NA	NA	NA	NA	NA	0.0039	0.0042	0.65	0.214286	NA	70830	73913	69605
c1y_0060202	mbpfas0041	NA	NA	NA	NA	NA	NA	0.0039	0.0047	0.65	0.20524	NA	70084	61862	59308
c1y_0060202	mbpfas0045	NA	NA	NA	NA	0.0167	0.0051	0.0039	-0.008	0.65	-0.451977	NA	70084	68351	65276
c1y_0060202	mbpfas0047	-1	1.1957	-1.0043	0.3152	0.029	0.005	0.0039	0.0515	0.65	2.48792	0.049142149303413	70084	68351	65276
c1y_0060202	mbpfas0053b	-0.0338	0.8427	-0.0401	0.968	-0.0012	0.0046	0.0039	0.0222	0.65	1.21978	-0.000945284338442953	70830	73913	69605
c1y_0060202	mbpfas0067b	-0.3066	0.8038	-0.3815	0.7029	0.0072	0.005	0.0039	0.0296	0.65	1.5914	0.0109632280286658	70830	73913	69605
c1y_0060202	mbpfas0073	-0.2216	0.5715	-0.3877	0.6982	2e-04	0.0046	0.0039	0.0626	0.65	2.69828	0.00380268936885151	70084	68351	65276
c1y_0060202	milk_allergy_1hy	-0.1249	0.5914	-0.2112	0.8328	0.0098	0.0054	0.0039	0.0138	0.65	2.15625	0.0108696270726097	70830	70954	70482
c1y_0060202	milk_allergy_2y	-0.7536	0.8789	-0.8574	0.3912	0.0077	0.005	0.0039	0.0113	0.65	1.79365	0.0128483035572294	70830	70902	70429
c1y_0060202	milk_allergy_3y	-1	5.323	-0.4369	0.6621	0.0066	0.0048	0.0039	0.0017	0.65	0.288136	0.0128857630166476	70830	73913	69605
c1y_0060202	milk_allergy_cum_4y	-0.333	0.5786	-0.5755	0.5649	0.0068	0.0049	0.0039	0.0203	0.65	3.02985	0.00995651550960906	70830	69963	69650
c1y_0060202	milk_allergy_score_until_4yo	-0.3281	0.4572	-0.7177	0.473	0.0124	0.0044	0.0039	0.0317	0.65	4.28378	0.0164626645827876	70830	70204	69841
c1y_0060202	milk_allergy_score_until_4yo_positive	-0.2109	0.4228	-0.4988	0.6179	0.0123	0.0043	0.0039	0.0309	0.65	4.06579	0.0149322905362234	70830	70887	70538
c1y_0060202	mn	0.2083	0.3715	0.5606	0.5751	-0.0085	0.0054	0.0039	0.0781	0.65	4.91195	-0.0136905310032554	70084	61118	58657
c1y_0060202	mt1b_0020001	-0.051	0.4083	-0.1248	0.9006	0.0015	0.0048	0.0039	0.0349	0.65	4.30864	0.00222896095030458	70084	68351	65276
c1y_0060202	mt1b_0020101	-0.1475	0.4312	-0.3421	0.7323	0.0036	0.0048	0.0039	0.0332	0.65	4.25641	0.00559995977276731	70084	68351	65276
c1y_0060202	mt1b_0030001	-0.5109	0.5379	-0.9499	0.3422	-0.0084	0.0053	0.0039	0.0286	0.65	3.575	-0.00356904246157807	70084	68351	65276
c1y_0060202	mt1b_0030101	-0.4829	0.5185	-0.9314	0.3517	-0.0084	0.0052	0.0039	0.0294	0.65	3.58537	-0.00379921774622982	70084	68351	65276
c1y_0060202	mt1b_0040001b	0.5527	0.6798	0.813	0.4162	3e-04	0.0052	0.0039	0.015	0.65	2.58621	-0.00395290559942586	70830	73913	69605
c1y_0060202	mt1b_0040101b	0.5569	0.6979	0.7979	0.4249	0.001	0.0052	0.0039	0.0141	0.65	2.35	-0.00311674831997021	70830	73679	69392
c1y_0060202	mt1b_0050001	-0.325	0.5041	-0.6447	0.5191	0.0097	0.0051	0.0039	0.0302	0.65	4.50746	0.0140528483874424	70084	68351	65276
c1y_0060202	mt1b_0050101	-0.4062	0.5429	-0.7483	0.4543	0.0105	0.0051	0.0039	0.03	0.65	4.34783	0.0157959741223552	70084	68351	65276
c1y_0060202	mt1b_0060001	0.3426	0.5738	0.5971	0.5505	-0.0053	0.0049	0.0039	0.02	0.65	2.85714	-0.00875019767397841	70084	68351	65276
c1y_0060202	mt1b_0060101	0.218	0.5473	0.3984	0.6904	-0.0029	0.0051	0.0039	0.0191	0.65	2.72857	-0.00501418207941005	70084	68351	65276
c1y_0060202	mt1b_0080001	-0.0693	0.3332	-0.2079	0.8353	0.0017	0.0052	0.0039	0.0576	0.65	6.32967	0.00302002732164515	70084	61862	59308
c1y_0060202	mt1b_0100101	-0.4666	0.5035	-0.9267	0.3541	0.0143	0.0051	0.0039	0.0571	0.65	3.48171	0.0235664705674164	70084	61862	59308
c1y_0060202	mt1b_0100201	-0.3966	0.4514	-0.8786	0.3796	-9e-04	0.0051	0.0039	0.055	0.65	6.11111	0.00495698630669166	70084	61862	59308
c1y_0060202	mt1b_0100301	-0.7756	0.7497	-1.0346	0.3009	0.0158	0.0049	0.0039	0.034	0.65	4.72222	0.0269871563480822	70084	61862	59308
c1y_0060202	mt1b_0100401	-0.6827	0.6776	-1.0076	0.3136	0.0104	0.0049	0.0039	0.039	0.65	5.34247	0.0204068620516795	70084	61862	59308
c1y_0060202	mt1b_0100501	-0.2199	0.3885	-0.566	0.5714	0.0166	0.0057	0.0039	0.0606	0.65	5.66355	0.0225467099710802	70084	61862	59308
c1y_0060202	mt1b_0100601	-0.4079	0.4718	-0.8644	0.3874	0.0251	0.0053	0.0039	0.0596	0.65	5.51852	0.0352175665971299	70084	61862	59308
c1y_0060202	mt1b_0100701	-0.5027	0.5224	-0.9622	0.336	0.0247	0.0048	0.0039	0.0456	0.65	5.92208	0.0350002747415522	70084	61862	59308
c1y_0060202	mt1b_0100801	-0.2581	0.3256	-0.7925	0.4281	0.0021	0.0046	0.0039	0.0914	0.65	7.87931	0.0075728855345989	70084	61862	59308
c1y_0060202	mt1b_0200101	-0.3299	0.4123	-0.8002	0.4236	0.0118	0.005	0.0039	0.0567	0.65	5.0177	0.018272493863492	70084	65116	62245
c1y_0060202	mt1b_0200201	0.3665	0.4259	0.8605	0.3895	-0.0102	0.0049	0.0039	0.0537	0.65	4.92661	-0.0171424396268257	70084	61679	59141
c1y_0060202	mt1b_0200301	0.2344	0.4395	0.5334	0.5938	0.0087	0.0053	0.0039	0.0432	0.65	4.69565	0.00643581789526207	70084	66800	63833
c1y_0060202	mt1b_0200401	-0.3739	0.454	-0.8236	0.4102	-0.0096	0.0057	0.0039	0.0552	0.65	5.52	-0.00495468639185296	70084	66687	63764
c1y_0060202	mt1b_0200501	-0.221	0.5222	-0.4233	0.6721	-0.0068	0.0053	0.0039	0.026	0.65	1.9697	-0.00506058624369383	70084	68351	65276
c1y_0060202	mt1b_0400001	0.3638	0.4555	0.7987	0.4245	-0.0028	0.0055	0.0039	0.0725	0.65	6.90476	-0.00945655277712216	70084	68056	65062
c1y_0060202	mt1b_0410001	0.1798	0.3945	0.4557	0.6486	0.0062	0.0053	0.0039	0.0631	0.65	6.8587	0.00404563933732101	70084	65116	62245
c1y_0060202	mt1b_0420001	0.1769	0.4186	0.4227	0.6725	0.0057	0.0053	0.0039	0.0587	0.65	6.52222	0.0037799196980553	70084	61679	59141
c1y_0060202	mt1b_0430001	-0.0483	0.3119	-0.155	0.8768	-0.0108	0.0048	0.0039	0.058	0.65	4.87395	-0.0117656886409777	70084	59836	57688
c1y_0060202	mt1b_0440001	-0.2459	0.4163	-0.5907	0.5547	0.0223	0.0054	0.0039	0.0611	0.65	6.17172	0.0286345181354781	70084	69837	65288
c1y_0060202	mt1b_0450001	-0.732	0.7766	-0.9426	0.3459	0.0016	0.005	0.0039	0.029	0.65	4.14286	0.00965887628335472	70084	69837	65288
c1y_0060202	mt1b_0460001	-0.4885	0.5711	-0.8554	0.3923	0.0159	0.0048	0.0039	0.0312	0.65	4.52174	0.0228292939082087	70084	69837	65288
c1y_0060202	mt1b_0470001	NA	NA	NA	NA	-0.0069	0.0052	0.0039	-0.0051	0.65	-0.87931	NA	70084	69837	65288
c1y_0060202	mt1b_0480001	-0.3047	0.4342	-0.7017	0.4829	0.0105	0.0053	0.0039	0.0615	0.65	5.6422	0.0165175658498686	70084	69837	65288
c1y_0060202	mt1u_0010001	-0.0674	0.5409	-0.1245	0.9009	-0.0112	0.0051	0.0039	0.0165	0.65	2.79661	-0.0115792051697496	70084	69837	65288
c1y_0060202	mt1u_0020001	-0.1528	0.6189	-0.2468	0.805	-0.0135	0.005	0.0039	0.013	0.65	2.13115	-0.0134922935748208	70084	69837	65288
c1y_0060202	mt2b_0410001	-0.0458	0.3607	-0.127	0.8989	0.0039	0.0059	0.0039	0.0775	0.65	6.73913	0.00493479128568398	70084	71319	70084
c1y_0060202	mt2b_0420001	-0.0868	0.3796	-0.2285	0.8192	0.0049	0.0057	0.0039	0.0791	0.65	6.76068	0.00675275086749077	70084	71319	70084
c1y_0060202	mt2b_0430001	0.0186	0.264	0.0704	0.9439	-0.0097	0.005	0.0039	0.0853	0.65	5.29814	-0.0109641380215991	70084	74494	69213
c1y_0060202	mt2b_0450001	-0.0178	0.3092	-0.0574	0.9542	4e-04	0.0055	0.0039	0.0514	0.65	6.425	0.000688848438532505	70084	74494	69213
c1y_0060202	mt2b_0460001	-0.3936	0.468	-0.841	0.4003	0.0219	0.0051	0.0039	0.0452	0.65	5.38095	0.0288018761809718	70084	74494	69213
c1y_0060202	mt2b_0480001	-0.4783	0.5252	-0.9107	0.3625	0.011	0.0056	0.0039	0.0758	0.65	5.57353	0.0219920656797143	70084	55299	53179
c1y_0060202	mt2b_0490001	-0.2856	0.4475	-0.6383	0.5233	0.055	0.005	0.0039	0.0271	0.65	3.56579	0.0690577677341995	70084	64469	56836
c1y_0060202	mt2u_0010001	0.1073	0.4033	0.2661	0.7901	-0.0231	0.0048	0.0039	0.0227	0.65	3.72131	-0.0279733308324315	70084	57500	55148
c1y_0060202	mt2u_0020001	0.1793	0.4393	0.4082	0.6831	-0.023	0.0048	0.0039	0.0228	0.65	3.8	-0.0333152819826327	70084	41872	39962
c1y_0060202	mumps_cum_4y	0.4733	1.3223	0.3579	0.7204	-0.0112	0.0056	0.0039	0.0044	0.65	0.594595	-0.0132542283029941	70830	71319	70830
c1y_0060202	mycotic_or_fungal_infection_cum_2y	-1	1.7039	-0.8001	0.4237	0.0107	0.0051	0.0039	0.0053	0.65	0.929825	0.0170132815316855	70830	71319	70830
c1y_0060202	nuts_allergy_score_until_4yo_positive	-1	1.2432	-0.9244	0.3553	0.0164	0.0054	0.0039	0.0098	0.65	1.44118	0.0238059840935239	70830	70303	69979
c1y_0060202	otitis_media_cum_2y	0.4966	0.5828	0.852	0.3942	-0.0088	0.0047	0.0039	0.0243	0.65	3.68182	-0.0140203597604156	70830	68796	68349
c1y_0060202	out_of_night_diapers_age_4y	-0.0199	0.5822	-0.0342	0.9727	0.0154	0.005	0.0039	0.0304	0.65	2.15603	0.0165452642493197	70830	70178	67676
c1y_0060202	participant_reported_food_allergy_cum_4y	-0.277	0.465	-0.5958	0.5513	0.0247	0.0051	0.0039	0.0429	0.65	4.71429	0.0292158668392711	70830	70084	69768
c1y_0060202	pb	-0.6503	0.6703	-0.9703	0.3319	0.002	0.005	0.0039	0.0508	0.65	6.51282	0.0117057616957073	70084	61264	58794
c1y_0060202	peanuts_allergy_score_4yo_positive	-1	8.0154	-0.2855	0.7752	0.015	0.0047	0.0039	0.0018	0.65	0.28125	0.0212061349650222	70830	70733	70398
c1y_0060202	premature_birth	-1	1.3367	-1.1161	0.2644	0.0028	0.0049	0.0039	0.0091	0.65	1.56897	0.0117788741636019	70830	71027	70548
c1y_0060202	psychomotor_developmental_delay_cum_4y	NA	NA	NA	NA	-0.0029	0.0046	0.0039	-0.0018	0.65	-0.295082	NA	70830	71319	70830
c1y_0060202	roseola_infantum_cum_2y	0.3739	0.7092	0.5272	0.598	-0.0125	0.0047	0.0039	0.0126	0.65	2	-0.0152904028990493	70830	71319	70830
c1y_0060202	rsv_infection_cum_2y	0.2762	0.4038	0.6841	0.4939	-0.0133	0.0049	0.0039	0.0361	0.65	5.30882	-0.0169646177908924	70830	71319	70830
c1y_0060202	sccon003	-0.0293	0.3424	-0.0857	0.9317	-0.0024	0.0055	0.0039	0.0704	0.65	8.38095	-0.00227858382510159	70084	61089	58637
c1y_0060202	sccon005	0.2182	0.4406	0.4953	0.6204	-0.0207	0.0051	0.0039	0.0252	0.65	3.76119	-0.0255174062206741	70084	61862	59308
c1y_0060202	se	-0.5371	0.4969	-1.081	0.2797	0.0155	0.0049	0.0039	0.0628	0.65	1.82558	0.0265935797918335	70084	61156	58693
c1y_0060202	shellfish_allergy_score_until_4yo_positive	-1	2.8592	-0.5279	0.5975	0.0096	0.0047	0.0039	0.0027	0.65	0.442623	0.0145869912415653	70830	70928	70581
c1y_0060202	soba_allergy_score_until_4yo_positive	0.6239	0.8306	0.7511	0.4526	0.0103	0.0048	0.0039	0.0105	0.65	1.75	0.00639651715925304	70830	70926	70584
c1y_0060202	soybean_allergy_score_until_4yo_positive	-0.4584	0.8815	-0.52	0.6031	0.0181	0.0047	0.0039	0.0084	0.65	1.29231	0.0209346208762917	70830	70894	70542
c1y_0060202	streptococcus_pyogenes_cum_4y	-0.5447	1.1159	-0.4881	0.6255	0.0162	0.0047	0.0039	0.0062	0.65	0.984127	0.0190304034297086	70830	71319	70830
c1y_0060202	ucbb_0080001b	-0.0633	0.3947	-0.1605	0.8725	0.0046	0.0047	0.0039	0.029	0.65	4.83333	0.00556257103353535	70830	73406	69139
c1y_0060202	ucbb_0410001	0.3108	0.2762	1.1254	0.2604	-0.0074	0.0059	0.0039	0.3582	0.65	8.3109	-0.0244331063654454	70084	80264	70084
c1y_0060202	ucbb_0420001	0.3364	0.2983	1.1278	0.2594	-0.0039	0.006	0.0039	0.3484	0.65	7.81166	-0.0205573636363854	70084	79735	70053
c1y_0060202	ucbb_0430001	-0.0152	0.1806	-0.084	0.933	0.0188	0.0059	0.0039	0.2981	0.65	4.26466	0.0233599135274442	70084	70924	69708
c1y_0060202	ucbb_0450001	-0.24	0.3075	-0.7805	0.4351	-0.0013	0.0053	0.0039	0.0986	0.65	10.9556	0.00314134724958671	70084	43468	41483
c1y_0060202	ucbb_0460001	-0.211	0.3021	-0.6982	0.4851	8.9937e-05	0.0053	0.0039	0.0956	0.65	10.5055	0.00439212841749064	70084	69458	66369
c1y_0060202	ucbb_0480001	0.2587	0.2485	1.0412	0.2978	-0.0086	0.006	0.0039	0.3442	0.65	7.23109	-0.022913059606141	70084	69458	66369
c1y_0060202	upper_respiratory_tract_infection_cum_2y	0.2065	0.5606	0.3684	0.7126	0.0242	0.0052	0.0039	0.018	0.65	2.64706	0.0228034948552779	70830	71319	70830
c1y_0060202	urinary_tract_infections_cum_4y	NA	NA	NA	NA	0.0066	0.0053	0.0039	-0.0027	0.65	-0.442623	NA	70830	71319	70830
c1y_0060202	urticaria_cum_4y	-0.1253	0.7206	-0.1739	0.862	0.0154	0.0048	0.0039	0.0121	0.65	1.77941	0.0164455198143319	70830	71319	70830
c1y_0060202	varicella_cum_4y	-0.5568	1.1522	-0.4832	0.6289	-0.0049	0.0048	0.0039	0.0045	0.65	0.642857	-0.00259519864433342	70830	71319	70830
c1y_0060202	wheat_allergy_score_until_4yo_positive	-0.2685	0.4998	-0.5371	0.5912	0.0162	0.005	0.0039	0.0305	0.65	4.55224	0.0195486818799418	70830	70804	70459
c1y_0060203	BMI	NA	NA	NA	NA	-0.0036	0.0065	-2e-04	0.1732	-0.0338983	19.4607	NA	70089	163835	0
c1y_0060203	adenovirus_infection_cum_2y	NA	NA	NA	NA	0.0055	0.005	-2e-04	0.0171	-0.0338983	2.71429	NA	70695	71319	70695
c1y_0060203	allergic_conjunctivitis_cum_4y	NA	NA	NA	NA	0.0018	0.0049	-2e-04	0.0162	-0.0338983	2.28169	NA	70695	71319	70695
c1y_0060203	allergic_conjunctivitis_or_rhinitis_or_hay_fever_cum_4y	NA	NA	NA	NA	0.0111	0.0047	-2e-04	0.0086	-0.0338983	1.11688	NA	70695	71319	70695
c1y_0060203	allergic_rhinitis_cum_4y	NA	NA	NA	NA	0.016	0.0047	-2e-04	0.0126	-0.0338983	1.55556	NA	70695	71319	70695
c1y_0060203	any_food_allergy_score_positive_until_4yo	NA	NA	NA	NA	-0.0154	0.0055	-2e-04	0.0548	-0.0338983	5.48	NA	70695	70303	69864
c1y_0060203	asthma_cum_4y	NA	NA	NA	NA	0.0057	0.0052	-2e-04	0.0306	-0.0338983	3.1875	NA	70695	61296	60855
c1y_0060203	atopic_dermatitis_cum_4y	NA	NA	NA	NA	0.0037	0.0053	-2e-04	0.0633	-0.0338983	5.86111	NA	70695	71319	70695
c1y_0060203	autistic_spectrum_disorder_and_pddnos_cum_4y	NA	NA	NA	NA	0.0057	0.0049	-2e-04	0.0107	-0.0338983	1.94545	NA	70695	71319	70695
c1y_0060203	bone_fracture_cum_4y	NA	NA	NA	NA	-0.0011	0.0048	-2e-04	0.0034	-0.0338983	0.548387	NA	70695	71319	70695
c1y_0060203	breast_feeding_cessation_1m	NA	NA	NA	NA	-0.0058	0.005	-2e-04	0.004	-0.0338983	0.634921	NA	70695	71319	70695
c1y_0060203	breast_feeding_cessation_2m	NA	NA	NA	NA	0.0117	0.0053	-2e-04	0.0142	-0.0338983	2.18462	NA	70695	71319	70695
c1y_0060203	breast_feeding_cessation_3m	NA	NA	NA	NA	0.0113	0.005	-2e-04	0.0112	-0.0338983	1.77778	NA	70695	71319	70695
c1y_0060203	breast_feeding_cessation_age	NA	NA	NA	NA	-0.0198	0.0047	-2e-04	0.018	-0.0338983	2.14286	NA	70695	71319	70695
c1y_0060203	breast_feeding_period_1y	NA	NA	NA	NA	-0.0165	0.0048	-2e-04	0.0188	-0.0338983	2.84848	NA	70695	71319	70695
c1y_0060203	c1hy_0010001	NA	NA	NA	NA	-0.0097	0.0045	-2e-04	-0.0063	-0.0338983	-1.18868	NA	70830	62090	59988
c1y_0060203	c1hy_0010101	NA	NA	NA	NA	0.007	0.0051	-2e-04	0.0133	-0.0338983	2.21667	NA	70830	58660	56710
c1y_0060203	c1hy_0010201	NA	NA	NA	NA	0.0035	0.0048	-2e-04	0.0033	-0.0338983	0.540984	NA	70830	64853	62627
c1y_0060203	c1hy_0010301	NA	NA	NA	NA	0.0094	0.0049	-2e-04	9e-04	-0.0338983	0.140625	NA	70830	64855	62632
c1y_0060203	c1hy_0030001b2	NA	NA	NA	NA	-3e-04	0.0046	-2e-04	0.0102	-0.0338983	1.85455	NA	70695	46463	43566
c1y_0060203	c1hy_0030002	NA	NA	NA	NA	0.0014	0.0047	-2e-04	0.0154	-0.0338983	2.33333	NA	70830	64853	62630
c1y_0060203	c1hy_0040001	NA	NA	NA	NA	-0.0177	0.005	-2e-04	0.0196	-0.0338983	2.9697	NA	70830	64768	62553
c1y_0060203	c1hy_0040002	NA	NA	NA	NA	-0.0271	0.0049	-2e-04	0.0149	-0.0338983	2.22388	NA	70830	64769	62552
c1y_0060203	c1hy_0050001	NA	NA	NA	NA	-0.0076	0.005	-2e-04	0.0141	-0.0338983	2.35	NA	70830	64768	62552
c1y_0060203	c1hy_0050002	NA	NA	NA	NA	-0.0076	0.0049	-2e-04	0.0164	-0.0338983	2.82759	NA	70830	64926	62694
c1y_0060203	c1hy_0060002_checked	NA	NA	NA	NA	0.0122	0.0058	-2e-04	0.1964	-0.0338983	12.1235	NA	70830	64774	62544
c1y_0060203	c1hy_0070001	NA	NA	NA	NA	0.012	0.0051	-2e-04	0.0099	-0.0338983	1.54688	NA	70830	65376	63091
c1y_0060203	c1hy_0070002b	NA	NA	NA	NA	0.0097	0.0051	-2e-04	0.0083	-0.0338983	1.40678	NA	70695	46231	43346
c1y_0060203	c1hy_0090001	NA	NA	NA	NA	0.0169	0.0049	-2e-04	0.0238	-0.0338983	4.17544	NA	70830	65376	63091
c1y_0060203	c1hy_0090101	NA	NA	NA	NA	0.0065	0.005	-2e-04	0.0359	-0.0338983	4.3253	NA	70830	65207	62937
c1y_0060203	c1hy_0090201	NA	NA	NA	NA	-0.0145	0.0051	-2e-04	0.0378	-0.0338983	4.78481	NA	70830	64930	62679
c1y_0060203	c1hy_0090301	NA	NA	NA	NA	0.0032	0.0046	-2e-04	-5e-04	-0.0338983	-0.0877193	NA	70830	58162	56152
c1y_0060203	c1hy_0092001	NA	NA	NA	NA	0.0076	0.005	-2e-04	0.0173	-0.0338983	2.54412	NA	70830	57865	55869
c1y_0060203	c1hy_0092101	NA	NA	NA	NA	-0.0052	0.0049	-2e-04	0.0151	-0.0338983	2.35938	NA	70830	57966	55964
c1y_0060203	c1hy_0092201	NA	NA	NA	NA	1e-04	0.0045	-2e-04	0.0149	-0.0338983	2.48333	NA	70830	65178	62915
c1y_0060203	c1hy_0092301	NA	NA	NA	NA	0.0215	0.0049	-2e-04	0.023	-0.0338983	3.38235	NA	70830	65276	63009
c1y_0060203	c1hy_0092601	NA	NA	NA	NA	0.0175	0.0048	-2e-04	0.001	-0.0338983	0.188679	NA	70830	65158	62900
c1y_0060203	c1hy_0092701	NA	NA	NA	NA	-0.0142	0.0051	-2e-04	0.0031	-0.0338983	0.525424	NA	70830	65225	62960
c1y_0060203	c1hy_0092801	NA	NA	NA	NA	0.0039	0.0045	-2e-04	-0.0018	-0.0338983	-0.276923	NA	70830	65006	62750
c1y_0060203	c1hy_0092901	NA	NA	NA	NA	3e-04	0.0048	-2e-04	-0.002	-0.0338983	-0.31746	NA	70830	64549	62312
c1y_0060203	c1hy_0093001	NA	NA	NA	NA	0.0032	0.005	-2e-04	0.0052	-0.0338983	0.852459	NA	70830	64521	62287
c1y_0060203	c1hy_0093101	NA	NA	NA	NA	0.0149	0.0052	-2e-04	0.013	-0.0338983	1.91176	NA	70830	65089	62825
c1y_0060203	c1hy_0093301	NA	NA	NA	NA	0.0091	0.0046	-2e-04	5e-04	-0.0338983	0.0980392	NA	70830	65141	62876
c1y_0060203	c1hy_0100001_2	NA	NA	NA	NA	-0.0209	0.0048	-2e-04	0.0118	-0.0338983	1.81538	NA	70695	78788	69860
c1y_0060203	c1hy_0100001_3	NA	NA	NA	NA	-0.0166	0.0049	-2e-04	0.0295	-0.0338983	3.73418	NA	70695	79780	70695
c1y_0060203	c1hy_0100001_4	NA	NA	NA	NA	-0.0121	0.0048	-2e-04	-0.0043	-0.0338983	-0.767857	NA	70695	79780	70695
c1y_0060203	c1hy_0100102	NA	NA	NA	NA	-0.0148	0.0055	-2e-04	0.0372	-0.0338983	4.96	NA	70830	64938	62681
c1y_0060203	c1hy_0100203	NA	NA	NA	NA	-0.0139	0.005	-2e-04	0.0202	-0.0338983	2.72973	NA	70830	64929	62684
c1y_0060203	c1hy_0100301	NA	NA	NA	NA	-0.0113	0.0054	-2e-04	0.0187	-0.0338983	2.39744	NA	70830	62797	60655
c1y_0060203	c1hy_0100304	NA	NA	NA	NA	-0.0108	0.0046	-2e-04	0.0027	-0.0338983	0.519231	NA	70830	65376	63091
c1y_0060203	c1hy_0100501_3	NA	NA	NA	NA	-0.0097	0.0049	-2e-04	0.0065	-0.0338983	1.14035	NA	70695	79011	70035
c1y_0060203	c1hy_0100501_4	NA	NA	NA	NA	-0.0044	0.0048	-2e-04	0.0022	-0.0338983	0.407407	NA	70695	78831	69871
c1y_0060203	c1hy_0100602	NA	NA	NA	NA	-0.0064	0.0048	-2e-04	0.0273	-0.0338983	3.9	NA	70830	65376	63091
c1y_0060203	c1hy_0100703	NA	NA	NA	NA	-0.0066	0.0046	-2e-04	0.0175	-0.0338983	2.73438	NA	70830	65376	63091
c1y_0060203	c1hy_0100801	NA	NA	NA	NA	-0.0099	0.0046	-2e-04	0.019	-0.0338983	2.96875	NA	70830	65376	63091
c1y_0060203	c1hy_0101102	NA	NA	NA	NA	-0.0063	0.0053	-2e-04	0.0126	-0.0338983	2.29091	NA	70830	65376	63091
c1y_0060203	c1hy_0102001_3	NA	NA	NA	NA	-0.0277	0.0052	-2e-04	-0.0046	-0.0338983	-0.754098	NA	70695	79780	70695
c1y_0060203	c1hy_0103001_3	NA	NA	NA	NA	-0.0184	0.006	-2e-04	0.018	-0.0338983	3.33333	NA	70695	79780	70695
c1y_0060203	c1hy_0103501_2	NA	NA	NA	NA	-0.1021	0.0049	-2e-04	0.0212	-0.0338983	2.94444	NA	70695	79295	70282
c1y_0060203	c1hy_0103501_3	NA	NA	NA	NA	-0.0098	0.0045	-2e-04	0.0018	-0.0338983	0.295082	NA	70695	79780	70695
c1y_0060203	c1hy_0104001_2	NA	NA	NA	NA	-0.0869	0.0054	-2e-04	0.0266	-0.0338983	4.09231	NA	70695	78192	69550
c1y_0060203	c1hy_0104001_3	NA	NA	NA	NA	0.0022	0.0046	-2e-04	-0.0029	-0.0338983	-0.508772	NA	70695	77649	69064
c1y_0060203	c1hy_0104501_2	NA	NA	NA	NA	-0.0579	0.005	-2e-04	0.0064	-0.0338983	1.03226	NA	70695	76816	68353
c1y_0060203	c1hy_0105001_2	NA	NA	NA	NA	-0.1053	0.0048	-2e-04	0.028	-0.0338983	4.24242	NA	70695	77194	68715
c1y_0060203	c1hy_0105001_3	NA	NA	NA	NA	0.0061	0.0051	-2e-04	-0.003	-0.0338983	-0.491803	NA	70695	76496	68128
c1y_0060203	c1hy_0105501	NA	NA	NA	NA	-0.0455	0.0054	-2e-04	0.0049	-0.0338983	0.790323	NA	70830	65376	63091
c1y_0060203	c1hy_0105601	NA	NA	NA	NA	-0.0045	0.0048	-2e-04	0.0027	-0.0338983	0.428571	NA	70830	65376	63091
c1y_0060203	c1hy_0105701	NA	NA	NA	NA	-0.0428	0.0053	-2e-04	-5e-04	-0.0338983	-0.0833333	NA	70830	65376	63091
c1y_0060203	c1hy_0110001	NA	NA	NA	NA	-3e-04	0.0046	-2e-04	0.0026	-0.0338983	0.472727	NA	70830	65376	63091
c1y_0060203	c1hy_0130001	NA	NA	NA	NA	0.0164	0.0048	-2e-04	0.0454	-0.0338983	6.21918	NA	70830	65376	63091
c1y_0060203	c1hy_0140001	NA	NA	NA	NA	0.0208	0.0046	-2e-04	0.0475	-0.0338983	6.50685	NA	70830	65376	63091
c1y_0060203	c1hy_0150001	NA	NA	NA	NA	0.0143	0.0049	-2e-04	0.0465	-0.0338983	6.2	NA	70830	65376	63091
c1y_0060203	c1hy_0150101	NA	NA	NA	NA	0.0114	0.0048	-2e-04	0.042	-0.0338983	5.67568	NA	70830	64843	62590
c1y_0060203	c1hy_0150201	NA	NA	NA	NA	0.0185	0.0053	-2e-04	0.0345	-0.0338983	4.72603	NA	70830	65154	62885
c1y_0060203	c1hy_0150301	NA	NA	NA	NA	0.0073	0.0048	-2e-04	0.0163	-0.0338983	2.85965	NA	70830	65148	62878
c1y_0060203	c1hy_0160001	NA	NA	NA	NA	0.0218	0.005	-2e-04	0.0199	-0.0338983	3.37288	NA	70830	65244	62972
c1y_0060203	c1hy_0170001	NA	NA	NA	NA	0.0105	0.0048	-2e-04	0.0167	-0.0338983	2.78333	NA	70830	65026	62772
c1y_0060203	c1hy_0180001	NA	NA	NA	NA	0.0113	0.0046	-2e-04	0.0069	-0.0338983	1.18966	NA	70830	61135	59035
c1y_0060203	c1hy_0190001	NA	NA	NA	NA	0.0155	0.0053	-2e-04	0.039	-0.0338983	4.10526	NA	70830	64861	62619
c1y_0060203	c1hy_0200001	NA	NA	NA	NA	0.0127	0.0054	-2e-04	0.0402	-0.0338983	4.56818	NA	70830	64952	62702
c1y_0060203	c1hy_0200301	NA	NA	NA	NA	0.0037	0.0054	-2e-04	0.0061	-0.0338983	0.953125	NA	70830	65546	62899
c1y_0060203	c1hy_0201001	NA	NA	NA	NA	0.0051	0.0046	-2e-04	0.0089	-0.0338983	1.39062	NA	70830	64868	62629
c1y_0060203	c1hy_0201101	NA	NA	NA	NA	-0.0012	0.0049	-2e-04	-0.002	-0.0338983	-0.338983	NA	70830	64712	62479
c1y_0060203	c1hy_0201201	NA	NA	NA	NA	0.0079	0.0054	-2e-04	0.0166	-0.0338983	2.33803	NA	70830	65112	62851
c1y_0060203	c1hy_0201301	NA	NA	NA	NA	0.0096	0.005	-2e-04	0.0208	-0.0338983	3.2	NA	70830	65052	62799
c1y_0060203	c1hy_0201401	NA	NA	NA	NA	0.0074	0.0053	-2e-04	0.0183	-0.0338983	2.77273	NA	70830	63800	61603
c1y_0060203	c1hy_0201501	NA	NA	NA	NA	0.0088	0.0052	-2e-04	0.0119	-0.0338983	1.72464	NA	70830	63051	60896
c1y_0060203	c1hy_0201601	NA	NA	NA	NA	0.0104	0.0053	-2e-04	0.0198	-0.0338983	2.86957	NA	70830	65164	62892
c1y_0060203	c1hy_0201701	NA	NA	NA	NA	0.0057	0.0051	-2e-04	0.0253	-0.0338983	3.77612	NA	70830	65163	62894
c1y_0060203	c1hy_0201801	NA	NA	NA	NA	0.0082	0.0048	-2e-04	0.0225	-0.0338983	3.16901	NA	70830	65161	62899
c1y_0060203	c1hy_0201901	NA	NA	NA	NA	0.0101	0.0047	-2e-04	0.0202	-0.0338983	2.97059	NA	70830	64642	62419
c1y_0060203	c1hy_0202001	NA	NA	NA	NA	0.0097	0.0052	-2e-04	0.0073	-0.0338983	1.2807	NA	70830	65201	62935
c1y_0060203	c1hy_0202101	NA	NA	NA	NA	0.0159	0.0052	-2e-04	0.0161	-0.0338983	2.23611	NA	70830	63328	61150
c1y_0060203	c1hy_0202201	NA	NA	NA	NA	0.0104	0.0047	-2e-04	0.0311	-0.0338983	4.09211	NA	70830	64852	62605
c1y_0060203	c1hy_0202301	NA	NA	NA	NA	0.0091	0.0051	-2e-04	0.022	-0.0338983	2.93333	NA	70830	65500	62855
c1y_0060203	c1hy_0202401	NA	NA	NA	NA	0.0013	0.0051	-2e-04	0.0194	-0.0338983	2.85294	NA	70830	65121	62863
c1y_0060203	c1hy_0210001	NA	NA	NA	NA	0.0018	0.0051	-2e-04	0.04	-0.0338983	4.7619	NA	70830	65210	62944
c1y_0060203	c1hy_0220001	NA	NA	NA	NA	0.0136	0.0052	-2e-04	0.0534	-0.0338983	5.44898	NA	70830	65155	62542
c1y_0060203	c1hy_0240001_1	NA	NA	NA	NA	0.022	0.0049	-2e-04	0.0045	-0.0338983	0.725806	NA	70695	77911	69347
c1y_0060203	c1hy_0240001_2	NA	NA	NA	NA	-0.0194	0.005	-2e-04	0.0057	-0.0338983	0.890625	NA	70695	77531	69053
c1y_0060203	c1hy_0250001_1	NA	NA	NA	NA	0.0094	0.005	-2e-04	0.0278	-0.0338983	3.80822	NA	70695	75638	67378
c1y_0060203	c1hy_0250001_2	NA	NA	NA	NA	-0.0155	0.005	-2e-04	0.0162	-0.0338983	2.41791	NA	70695	79399	70527
c1y_0060203	c1hy_0250001_3	NA	NA	NA	NA	-0.0037	0.0046	-2e-04	0.0352	-0.0338983	5.10145	NA	70695	79399	70527
c1y_0060203	c1hy_0260001	NA	NA	NA	NA	0.0156	0.0053	-2e-04	0.0079	-0.0338983	1.31667	NA	70830	64932	62315
c1y_0060203	c1hy_0280001	NA	NA	NA	NA	0.0123	0.0051	-2e-04	0.0122	-0.0338983	2.14035	NA	70830	65161	62529
c1y_0060203	c1hy_0290001	NA	NA	NA	NA	-0.0026	0.0051	-2e-04	0.0098	-0.0338983	1.44118	NA	70830	65517	62866
c1y_0060203	c1hy_0300001	NA	NA	NA	NA	-0.0195	0.005	-2e-04	0.0032	-0.0338983	0.571429	NA	70830	65763	63093
c1y_0060203	c1hy_0310001	NA	NA	NA	NA	0.0327	0.0049	-2e-04	0.001	-0.0338983	0.178571	NA	70830	65763	63093
c1y_0060203	c1hy_0330001	NA	NA	NA	NA	0.0121	0.0052	-2e-04	0.0041	-0.0338983	0.745455	NA	70830	65763	63093
c1y_0060203	c1hy_0340001	NA	NA	NA	NA	0.0046	0.0055	-2e-04	-0.0033	-0.0338983	-0.428571	NA	70830	65763	63093
c1y_0060203	c1hy_0350001	NA	NA	NA	NA	0.0162	0.0053	-2e-04	0.0107	-0.0338983	1.81356	NA	70830	65763	63093
c1y_0060203	c1hy_0350002	NA	NA	NA	NA	-7e-04	0.0051	-2e-04	0.0017	-0.0338983	0.298246	NA	70830	65763	63093
c1y_0060203	c1hy_0350003	NA	NA	NA	NA	-0.0133	0.0052	-2e-04	0.0107	-0.0338983	1.87719	NA	70830	65763	63093
c1y_0060203	c1hy_0350004	NA	NA	NA	NA	-0.0092	0.0055	-2e-04	0.0075	-0.0338983	1.22951	NA	70830	65763	63093
c1y_0060203	c1hy_0360001	NA	NA	NA	NA	-0.0416	0.005	-2e-04	0.0034	-0.0338983	0.515152	NA	70830	65763	63093
c1y_0060203	c1hy_0360002	NA	NA	NA	NA	-0.0195	0.0047	-2e-04	0.0123	-0.0338983	1.86364	NA	70830	65763	63093
c1y_0060203	c1hy_0360003	NA	NA	NA	NA	-0.0134	0.0047	-2e-04	0.0021	-0.0338983	0.318182	NA	70830	65763	63093
c1y_0060203	c1hy_0360004	NA	NA	NA	NA	-0.0092	0.0051	-2e-04	0.0158	-0.0338983	2.35821	NA	70830	65763	63093
c1y_0060203	c1hy_0370001	NA	NA	NA	NA	0.0216	0.0054	-2e-04	0.0095	-0.0338983	1.48438	NA	70830	65763	63093
c1y_0060203	c1hy_0370101	NA	NA	NA	NA	-0.0207	0.0046	-2e-04	-0.0056	-0.0338983	-0.918033	NA	70830	65763	63093
c1y_0060203	c1hy_0370201	NA	NA	NA	NA	0.0249	0.0049	-2e-04	-0.0048	-0.0338983	-0.872727	NA	70830	65763	63093
c1y_0060203	c1hy_0380101_1	NA	NA	NA	NA	0.0118	0.0053	-2e-04	-0.0018	-0.0338983	-0.295082	NA	70695	79399	70527
c1y_0060203	c1hy_0380101_2	NA	NA	NA	NA	0.014	0.0052	-2e-04	0.0101	-0.0338983	1.68333	NA	70695	72598	64778
c1y_0060203	c1hy_0380101_3	NA	NA	NA	NA	-0.0167	0.0048	-2e-04	-7e-04	-0.0338983	-0.106061	NA	70695	78873	70098
c1y_0060203	c1hy_0380101_4	NA	NA	NA	NA	-0.0043	0.005	-2e-04	-2e-04	-0.0338983	-0.03125	NA	70695	79399	70527
c1y_0060203	c1hy_0380201	NA	NA	NA	NA	0.0265	0.0048	-2e-04	0.0013	-0.0338983	0.209677	NA	70830	65347	62707
c1y_0060203	c1hy_0380202	NA	NA	NA	NA	0.0063	0.0045	-2e-04	-0.0063	-0.0338983	-1.21154	NA	70830	65479	62833
c1y_0060203	c1hy_0380301	NA	NA	NA	NA	0.0206	0.0047	-2e-04	0.0097	-0.0338983	1.61667	NA	70830	65763	63093
c1y_0060203	c1hy_0390001	NA	NA	NA	NA	-0.0089	0.0054	-2e-04	0.0163	-0.0338983	2.67213	NA	70830	65763	63093
c1y_0060203	c1hy_0390101	NA	NA	NA	NA	0.0077	0.0056	-2e-04	0.0115	-0.0338983	1.88525	NA	70830	65763	63093
c1y_0060203	c1hy_0390201	NA	NA	NA	NA	-0.0089	0.0051	-2e-04	0.0173	-0.0338983	2.88333	NA	70830	65763	63093
c1y_0060203	c1hy_0390301	NA	NA	NA	NA	0.0058	0.005	-2e-04	0.0062	-0.0338983	1.01639	NA	70830	65763	63093
c1y_0060203	c1hy_0390401	NA	NA	NA	NA	6e-04	0.0049	-2e-04	-0.0014	-0.0338983	-0.25	NA	70830	65763	63093
c1y_0060203	c1hy_0390501	NA	NA	NA	NA	-0.0013	0.0055	-2e-04	0.0077	-0.0338983	1.24194	NA	70830	65763	63093
c1y_0060203	c1hy_0400001	NA	NA	NA	NA	0.0153	0.0049	-2e-04	-2e-04	-0.0338983	-0.03125	NA	70830	65763	63093
c1y_0060203	c1hy_0400101	NA	NA	NA	NA	0.0089	0.0053	-2e-04	0.0088	-0.0338983	1.27536	NA	70830	65763	63093
c1y_0060203	c1hy_0400201	NA	NA	NA	NA	0.0038	0.0051	-2e-04	0.0038	-0.0338983	0.745098	NA	70830	65763	63093
c1y_0060203	c1hy_0400301	NA	NA	NA	NA	-0.013	0.0054	-2e-04	0.0066	-0.0338983	1.04762	NA	70830	65763	63093
c1y_0060203	c1hy_0410001	NA	NA	NA	NA	0.0124	0.0049	-2e-04	0.0206	-0.0338983	3.07463	NA	70830	65763	63093
c1y_0060203	c1hy_0411001	NA	NA	NA	NA	0.0013	0.005	-2e-04	0.0198	-0.0338983	2.86957	NA	70830	65763	63093
c1y_0060203	c1hy_0411101	NA	NA	NA	NA	0.0105	0.0049	-2e-04	-3.3319e-05	-0.0338983	-0.00546213	NA	70830	65763	63093
c1y_0060203	c1hy_0411201	NA	NA	NA	NA	0.0073	0.005	-2e-04	0.0018	-0.0338983	0.295082	NA	70830	65763	63093
c1y_0060203	c1hy_0411401	NA	NA	NA	NA	0.0148	0.0049	-2e-04	0.0053	-0.0338983	0.854839	NA	70830	65763	63093
c1y_0060203	c1hy_0420001	NA	NA	NA	NA	0.0103	0.0047	-2e-04	0.0012	-0.0338983	0.190476	NA	70830	65763	63093
c1y_0060203	c1hy_0420002	NA	NA	NA	NA	0.0186	0.0053	-2e-04	9e-04	-0.0338983	0.145161	NA	70830	65460	62818
c1y_0060203	c1hy_0420003	NA	NA	NA	NA	0.0176	0.0051	-2e-04	6e-04	-0.0338983	0.0983607	NA	70830	65098	62473
c1y_0060203	c1hy_0420004	NA	NA	NA	NA	-0.0094	0.0058	-2e-04	0.0063	-0.0338983	0.926471	NA	70830	65763	63093
c1y_0060203	c1hy_0430001	NA	NA	NA	NA	-0.0102	0.0052	-2e-04	0.0335	-0.0338983	2.04268	NA	70830	65763	63093
c1y_0060203	c1hy_0430002	NA	NA	NA	NA	0.0144	0.0049	-2e-04	0.0252	-0.0338983	3.76119	NA	70830	65763	63093
c1y_0060203	c1hy_0430003	NA	NA	NA	NA	0.0033	0.0048	-2e-04	0.0025	-0.0338983	0.409836	NA	70830	65763	63093
c1y_0060203	c1hy_0430004	NA	NA	NA	NA	0.0152	0.0049	-2e-04	0.0026	-0.0338983	0.40625	NA	70830	65763	63093
c1y_0060203	c1hy_0440001	NA	NA	NA	NA	-0.009	0.0054	-2e-04	0.0124	-0.0338983	1.90769	NA	70830	65763	63093
c1y_0060203	c1hy_0440002	NA	NA	NA	NA	0.0205	0.0041	-2e-04	0.0033	-0.0338983	0.568966	NA	70830	65763	63093
c1y_0060203	c1hy_0440003	NA	NA	NA	NA	0.0062	0.0057	-2e-04	0.0123	-0.0338983	1.86364	NA	70830	65763	63093
c1y_0060203	c1hy_0440004	NA	NA	NA	NA	0.0112	0.0051	-2e-04	0.0044	-0.0338983	0.721311	NA	70830	65763	63093
c1y_0060203	c1hy_0440005	NA	NA	NA	NA	0.0046	0.0052	-2e-04	0.0084	-0.0338983	1.42373	NA	70830	65763	63093
c1y_0060203	c1hy_0440006	NA	NA	NA	NA	3e-04	0.0053	-2e-04	0.0086	-0.0338983	1.36508	NA	70830	65763	63093
c1y_0060203	c1hy_0450101	NA	NA	NA	NA	0.0269	0.0051	-2e-04	0.0305	-0.0338983	4.23611	NA	70830	65550	62903
c1y_0060203	c1hy_0450102	NA	NA	NA	NA	0.0255	0.0052	-2e-04	0.0313	-0.0338983	4.01282	NA	70830	65763	63093
c1y_0060203	c1hy_0450401	NA	NA	NA	NA	-0.0041	0.0049	-2e-04	-0.0018	-0.0338983	-0.327273	NA	70830	65763	63093
c1y_0060203	c1hy_0460001	NA	NA	NA	NA	0.0231	0.0058	-2e-04	0.0801	-0.0338983	1.15584	NA	70830	65763	63093
c1y_0060203	c1hy_0460101	NA	NA	NA	NA	0.0317	0.0059	-2e-04	0.068	-0.0338983	1.088	NA	70830	65763	63093
c1y_0060203	c1hy_0490001	NA	NA	NA	NA	-3e-04	0.0051	-2e-04	0.0045	-0.0338983	0.818182	NA	70830	63210	61116
c1y_0060203	c1hy_0490102	NA	NA	NA	NA	0.0066	0.0046	-2e-04	-5e-04	-0.0338983	-0.078125	NA	70830	63210	61116
c1y_0060203	c1hy_0491001	NA	NA	NA	NA	-0.0089	0.005	-2e-04	4e-04	-0.0338983	0.0714286	NA	70830	63210	61116
c1y_0060203	c1hy_0492001	NA	NA	NA	NA	0.0254	0.0045	-2e-04	0.0117	-0.0338983	1.91803	NA	70830	63210	61116
c1y_0060203	c1hy_0492002	NA	NA	NA	NA	0.0262	0.0053	-2e-04	0.0271	-0.0338983	3.87143	NA	70830	60769	58846
c1y_0060203	c1hy_0493001	NA	NA	NA	NA	0.0171	0.0058	-2e-04	0.0057	-0.0338983	0.966102	NA	70830	62609	60553
c1y_0060203	c1hy_0493002b	NA	NA	NA	NA	0.0179	0.0055	-2e-04	0.0045	-0.0338983	0.789474	NA	70695	47206	44243
c1y_0060203	c1hy_0494001	NA	NA	NA	NA	0.0091	0.0052	-2e-04	0.0029	-0.0338983	0.508772	NA	70830	61586	59571
c1y_0060203	c1hy_0495001	NA	NA	NA	NA	0.0093	0.005	-2e-04	0.0063	-0.0338983	1.21154	NA	70830	36752	35436
c1y_0060203	c1hy_0496001	NA	NA	NA	NA	-0.0031	0.0054	-2e-04	0.0036	-0.0338983	0.545455	NA	70830	63210	61116
c1y_0060203	c1hy_0497001	NA	NA	NA	NA	-0.0053	0.0049	-2e-04	0.0135	-0.0338983	1.92857	NA	70830	63195	61102
c1y_0060203	c1hy_0500001	NA	NA	NA	NA	0.0148	0.0051	-2e-04	-0.0052	-0.0338983	-0.787879	NA	70830	63210	61116
c1y_0060203	c1hy_0500101	NA	NA	NA	NA	0.0091	0.0046	-2e-04	0.0012	-0.0338983	0.210526	NA	70830	63210	61116
c1y_0060203	c1hy_0500201	NA	NA	NA	NA	-0.0065	0.0051	-2e-04	-0.0021	-0.0338983	-0.328125	NA	70830	63210	61116
c1y_0060203	c1hy_0500401	NA	NA	NA	NA	0.01	0.0051	-2e-04	-0.0077	-0.0338983	-1.24194	NA	70830	54427	52729
c1y_0060203	c1hy_0500601	NA	NA	NA	NA	-6.8656e-05	0.0048	-2e-04	0.0094	-0.0338983	1.59322	NA	70830	63210	61116
c1y_0060203	c1hy_0500801	NA	NA	NA	NA	0.0043	0.005	-2e-04	0.0116	-0.0338983	2.18868	NA	70830	63210	61116
c1y_0060203	c1hy_0501001	NA	NA	NA	NA	0.0057	0.0047	-2e-04	0.0016	-0.0338983	0.296296	NA	70830	63210	61116
c1y_0060203	c1hy_0501201	NA	NA	NA	NA	0.0013	0.0046	-2e-04	9e-04	-0.0338983	0.157895	NA	70830	63210	61116
c1y_0060203	c1hy_0501301	NA	NA	NA	NA	0.0198	0.0046	-2e-04	0.0046	-0.0338983	0.821429	NA	70830	63210	61116
c1y_0060203	c1hy_0501401	NA	NA	NA	NA	0.0164	0.0047	-2e-04	-0.0062	-0.0338983	-1.10714	NA	70830	63210	61116
c1y_0060203	c1hy_asq_acomu	NA	NA	NA	NA	0.0375	0.0047	-2e-04	0.0861	-0.0338983	8.87629	NA	70830	61849	59896
c1y_0060203	c1hy_asq_bgm	NA	NA	NA	NA	0.0304	0.005	-2e-04	0.0765	-0.0338983	8.89535	NA	70830	69461	67048
c1y_0060203	c1hy_asq_cfm	NA	NA	NA	NA	0.0414	0.0046	-2e-04	0.0557	-0.0338983	6.47674	NA	70830	69328	66922
c1y_0060203	c1hy_asq_dproblem	NA	NA	NA	NA	0.0498	0.0049	-2e-04	0.0515	-0.0338983	6.68831	NA	70830	69297	66895
c1y_0060203	c1hy_asq_epersonal	NA	NA	NA	NA	0.053	0.0044	-2e-04	0.0355	-0.0338983	4.08046	NA	70830	69223	66820
c1y_0060203	c1hy_asq_total	NA	NA	NA	NA	0.0607	0.0047	-2e-04	0.0772	-0.0338983	8.21277	NA	70695	73913	69476
c1y_0060203	c1hy_bed_time	NA	NA	NA	NA	-0.0177	0.0053	-2e-04	0.0269	-0.0338983	3.68493	NA	70695	70178	67555
c1y_0060203	c1hy_bmi	NA	NA	NA	NA	0.0215	0.0056	-2e-04	0.1847	-0.0338983	13.2878	NA	70695	71276	67071
c1y_0060203	c1hy_nap_count	NA	NA	NA	NA	-0.0171	0.0051	-2e-04	0.0165	-0.0338983	2.46269	NA	70695	70663	70059
c1y_0060203	c1hy_night_wake_up_count	NA	NA	NA	NA	-0.0034	0.0046	-2e-04	0.0287	-0.0338983	4.28358	NA	70695	70178	67555
c1y_0060203	c1hy_psi_cf	NA	NA	NA	NA	-0.013	0.0052	-2e-04	0.0264	-0.0338983	4.125	NA	70830	70826	70376
c1y_0060203	c1hy_sleep_time_day	NA	NA	NA	NA	-0.0116	0.0054	-2e-04	0.0195	-0.0338983	3.25	NA	70695	71057	70450
c1y_0060203	c1hy_sleep_time_night	NA	NA	NA	NA	0.0117	0.0052	-2e-04	0.0231	-0.0338983	3.34783	NA	70695	71027	70414
c1y_0060203	c1hy_total_sleep_time	NA	NA	NA	NA	-0.0049	0.0052	-2e-04	0.01	-0.0338983	1.5873	NA	70695	70697	70090
c1y_0060203	c1hy_wake_up_time	NA	NA	NA	NA	-0.0235	0.0049	-2e-04	0.0699	-0.0338983	9.07792	NA	70695	70178	67555
c1y_0060203	c1y_0010001_1	NA	NA	NA	NA	-0.0033	0.005	-2e-04	2e-04	-0.0338983	0.0350877	NA	70695	69403	61548
c1y_0060203	c1y_0010001_3	NA	NA	NA	NA	0.001	0.005	-2e-04	-4e-04	-0.0338983	-0.0677966	NA	70695	79780	70695
c1y_0060203	c1y_0060204	NA	NA	NA	NA	0.057	0.0051	-2e-04	0.004	-0.0338983	0.597015	NA	70830	68351	65939
c1y_0060203	c1y_0060205	NA	NA	NA	NA	0.1819	0.0049	-2e-04	0.0166	-0.0338983	2.59375	NA	70830	68351	65939
c1y_0060203	c1y_0060206	NA	NA	NA	NA	0.0972	0.0049	-2e-04	0.0042	-0.0338983	0.724138	NA	70830	68351	65939
c1y_0060203	c1y_0060301	NA	NA	NA	NA	0.1127	0.0049	-2e-04	0.0143	-0.0338983	2.01408	NA	70830	68351	65939
c1y_0060203	c1y_0060302	NA	NA	NA	NA	0.1223	0.0049	-2e-04	0.0136	-0.0338983	1.88889	NA	70830	68351	65939
c1y_0060203	c1y_0060303	NA	NA	NA	NA	0.1074	0.0054	-2e-04	0.0065	-0.0338983	1.06557	NA	70830	68351	65939
c1y_0060203	c1y_0060304	NA	NA	NA	NA	0.0355	0.0049	-2e-04	0.0213	-0.0338983	3.32812	NA	70830	68351	65939
c1y_0060203	c1y_0060305	NA	NA	NA	NA	0.1208	0.0049	-2e-04	0.0111	-0.0338983	1.98214	NA	70830	68351	65939
c1y_0060203	c1y_0060306	NA	NA	NA	NA	0.0204	0.005	-2e-04	0.0069	-0.0338983	1.01471	NA	70830	68351	65939
c1y_0060203	c1y_0060307	NA	NA	NA	NA	0.045	0.0052	-2e-04	0.0096	-0.0338983	1.52381	NA	70830	67848	65461
c1y_0060203	c1y_0060308	NA	NA	NA	NA	0.0545	0.0049	-2e-04	0.0092	-0.0338983	1.55932	NA	70830	68172	65776
c1y_0060203	c1y_0060401	NA	NA	NA	NA	0.0034	0.0047	-2e-04	0.0188	-0.0338983	3.08197	NA	70830	68182	65781
c1y_0060203	c1y_0060402	NA	NA	NA	NA	0.0071	0.0048	-2e-04	0.0041	-0.0338983	0.672131	NA	70830	68212	65813
c1y_0060203	c1y_0060403	NA	NA	NA	NA	0.015	0.0049	-2e-04	0.0061	-0.0338983	1.07018	NA	70830	68106	65710
c1y_0060203	c1y_0070001	NA	NA	NA	NA	-0.0098	0.0048	-2e-04	0.0467	-0.0338983	6.31081	NA	70830	68169	65774
c1y_0060203	c1y_0071001	NA	NA	NA	NA	-0.0028	0.0047	-2e-04	0.0397	-0.0338983	4.84146	NA	70830	68208	65805
c1y_0060203	c1y_0071101	NA	NA	NA	NA	-0.0053	0.0047	-2e-04	0.0089	-0.0338983	1.61818	NA	70830	68198	65798
c1y_0060203	c1y_0071701	NA	NA	NA	NA	-0.0049	0.0049	-2e-04	0.0098	-0.0338983	1.58065	NA	70830	68202	65802
c1y_0060203	c1y_0071801	NA	NA	NA	NA	-0.001	0.0048	-2e-04	0.0115	-0.0338983	1.94915	NA	70830	64404	62167
c1y_0060203	c1y_0072101	NA	NA	NA	NA	0.0042	0.005	-2e-04	0.0213	-0.0338983	3.87273	NA	70830	67114	64779
c1y_0060203	c1y_0072201	NA	NA	NA	NA	0.0019	0.0047	-2e-04	0.0049	-0.0338983	0.830508	NA	70830	66949	64616
c1y_0060203	c1y_0072301	NA	NA	NA	NA	-0.0019	0.0049	-2e-04	0.0164	-0.0338983	2.15789	NA	70830	68045	65663
c1y_0060203	c1y_0072401	NA	NA	NA	NA	-0.0058	0.0046	-2e-04	0.0151	-0.0338983	2.74545	NA	70830	68149	65753
c1y_0060203	c1y_0073201	NA	NA	NA	NA	-0.0033	0.0048	-2e-04	-0.0021	-0.0338983	-0.375	NA	70830	67793	65425
c1y_0060203	c1y_0080104_checked	NA	NA	NA	NA	-0.0031	0.0057	-2e-04	0.1944	-0.0338983	9.21327	NA	70830	64774	62544
c1y_0060203	c1y_0080204_checked	NA	NA	NA	NA	0.0098	0.0055	-2e-04	0.2505	-0.0338983	11.0841	NA	70830	64774	62544
c1y_0060203	c1y_0090001	NA	NA	NA	NA	0.0351	0.0049	-2e-04	0.0267	-0.0338983	4.17188	NA	70830	34397	33081
c1y_0060203	c1y_0090002	NA	NA	NA	NA	0.038	0.0053	-2e-04	0.0273	-0.0338983	3.68919	NA	70830	67902	65549
c1y_0060203	c1y_0090003	NA	NA	NA	NA	0.019	0.0054	-2e-04	0.014	-0.0338983	2.15385	NA	70830	68235	65843
c1y_0060203	c1y_0090004	NA	NA	NA	NA	0.0152	0.005	-2e-04	0.0141	-0.0338983	1.83117	NA	70830	66813	64461
c1y_0060203	c1y_0090005b	NA	NA	NA	NA	-0.003	0.0048	-2e-04	-0.0013	-0.0338983	-0.188406	NA	70695	50028	46855
c1y_0060203	c1y_0100101	NA	NA	NA	NA	0.0063	0.0045	-2e-04	-0.0034	-0.0338983	-0.693878	NA	70830	65761	63488
c1y_0060203	c1y_0101001	NA	NA	NA	NA	-0.0078	0.005	-2e-04	-0.0048	-0.0338983	-0.857143	NA	70830	66813	64461
c1y_0060203	c1y_0101101	NA	NA	NA	NA	-0.0106	0.0045	-2e-04	-0.0035	-0.0338983	-0.636364	NA	70830	66813	64461
c1y_0060203	c1y_0101201	NA	NA	NA	NA	0.0096	0.005	-2e-04	-0.006	-0.0338983	-1.17647	NA	70830	66116	63837
c1y_0060203	c1y_0101301	NA	NA	NA	NA	0.0122	0.0049	-2e-04	-0.0028	-0.0338983	-0.459016	NA	70830	62761	60605
c1y_0060203	c1y_0101401	NA	NA	NA	NA	-0.0027	0.005	-2e-04	4.4216e-05	-0.0338983	0.00749424	NA	70830	63720	61565
c1y_0060203	c1y_0101501	NA	NA	NA	NA	-0.0278	0.0052	-2e-04	0.015	-0.0338983	2.30769	NA	70830	63760	61593
c1y_0060203	c1y_0101601	NA	NA	NA	NA	-0.0164	0.0047	-2e-04	-0.0027	-0.0338983	-0.509434	NA	70830	65805	63525
c1y_0060203	c1y_0101701	NA	NA	NA	NA	-0.0181	0.0046	-2e-04	-0.0048	-0.0338983	-0.857143	NA	70830	65731	63458
c1y_0060203	c1y_0101801	NA	NA	NA	NA	0.0024	0.005	-2e-04	0.002	-0.0338983	0.322581	NA	70830	65725	63453
c1y_0060203	c1y_0101901	NA	NA	NA	NA	0.0144	0.0051	-2e-04	-0.0028	-0.0338983	-0.459016	NA	70830	65903	63617
c1y_0060203	c1y_0102001	NA	NA	NA	NA	0.0093	0.0049	-2e-04	0.0041	-0.0338983	0.650794	NA	70830	65855	63576
c1y_0060203	c1y_0102101	NA	NA	NA	NA	-0.0125	0.0053	-2e-04	0.0145	-0.0338983	2.13235	NA	70830	65793	63512
c1y_0060203	c1y_0110301	NA	NA	NA	NA	0.0023	0.0049	-2e-04	0.0068	-0.0338983	1.17241	NA	70830	65733	63456
c1y_0060203	c1y_0110501	NA	NA	NA	NA	0.0119	0.0049	-2e-04	-0.0046	-0.0338983	-0.821429	NA	70830	65818	63538
c1y_0060203	c1y_0112001	NA	NA	NA	NA	0.0088	0.0048	-2e-04	0.0123	-0.0338983	2.12069	NA	70830	65865	63581
c1y_0060203	c1y_0112101	NA	NA	NA	NA	0.0043	0.0046	-2e-04	0.0242	-0.0338983	3.61194	NA	70830	66144	63843
c1y_0060203	c1y_0112201	NA	NA	NA	NA	-0.0072	0.0047	-2e-04	0.0302	-0.0338983	4.13699	NA	70830	66813	64461
c1y_0060203	c1y_0112501	NA	NA	NA	NA	0.0065	0.0055	-2e-04	0.0048	-0.0338983	0.923077	NA	70830	66813	64461
c1y_0060203	c1y_0115301	NA	NA	NA	NA	0.0177	0.005	-2e-04	0.0066	-0.0338983	1.11864	NA	70830	66696	64356
c1y_0060203	c1y_0115401	NA	NA	NA	NA	8e-04	0.005	-2e-04	0.0184	-0.0338983	2.62857	NA	70830	66813	64461
c1y_0060203	c1y_0115501	NA	NA	NA	NA	0.0141	0.0052	-2e-04	0.0095	-0.0338983	1.48438	NA	70830	66776	64428
c1y_0060203	c1y_0115601	NA	NA	NA	NA	0.0033	0.005	-2e-04	5e-04	-0.0338983	0.0833333	NA	70830	66813	64461
c1y_0060203	c1y_0115901	NA	NA	NA	NA	0.0051	0.005	-2e-04	0.0085	-0.0338983	1.32812	NA	70830	66813	64461
c1y_0060203	c1y_0116001	NA	NA	NA	NA	0.018	0.0047	-2e-04	0.0094	-0.0338983	1.49206	NA	70830	66813	64461
c1y_0060203	c1y_0116101	NA	NA	NA	NA	0.0184	0.0051	-2e-04	0.0026	-0.0338983	0.464286	NA	70830	66813	64461
c1y_0060203	c1y_0116201	NA	NA	NA	NA	0.0058	0.0049	-2e-04	-0.0029	-0.0338983	-0.42029	NA	70830	62712	60557
c1y_0060203	c1y_0116301	NA	NA	NA	NA	0.0116	0.005	-2e-04	0.0149	-0.0338983	2.52542	NA	70830	66813	64461
c1y_0060203	c1y_0116401	NA	NA	NA	NA	0.0178	0.005	-2e-04	0.0076	-0.0338983	1.26667	NA	70830	66813	64461
c1y_0060203	c1y_0116601	NA	NA	NA	NA	0.0028	0.0052	-2e-04	0.0026	-0.0338983	0.490566	NA	70830	66813	64461
c1y_0060203	c1y_0116701	NA	NA	NA	NA	0.0152	0.0044	-2e-04	-0.0041	-0.0338983	-0.773585	NA	70830	66813	64461
c1y_0060203	c1y_0118001	NA	NA	NA	NA	0.0032	0.0052	-2e-04	0.0085	-0.0338983	1.63462	NA	70830	66813	64461
c1y_0060203	c1y_0118201	NA	NA	NA	NA	-0.002	0.0052	-2e-04	0.0077	-0.0338983	1.5098	NA	70830	66813	64461
c1y_0060203	c1y_0119501	NA	NA	NA	NA	0.0029	0.0049	-2e-04	-9e-04	-0.0338983	-0.152542	NA	70830	66813	64461
c1y_0060203	c1y_0120001	NA	NA	NA	NA	0.0252	0.0046	-2e-04	0.0275	-0.0338983	3.76712	NA	70830	66813	64461
c1y_0060203	c1y_0120101	NA	NA	NA	NA	0.0307	0.0047	-2e-04	0.025	-0.0338983	3.57143	NA	70830	66813	64461
c1y_0060203	c1y_0130001	NA	NA	NA	NA	0.0199	0.005	-2e-04	0.0117	-0.0338983	2.01724	NA	70830	66813	64461
c1y_0060203	c1y_0140001	NA	NA	NA	NA	0.0083	0.005	-2e-04	-0.0064	-0.0338983	-1.04918	NA	70830	66518	64206
c1y_0060203	c1y_0150001	NA	NA	NA	NA	0.0073	0.0051	-2e-04	0.006	-0.0338983	0.952381	NA	70830	66682	64355
c1y_0060203	c1y_0160001	NA	NA	NA	NA	-0.0046	0.0049	-2e-04	0.0681	-0.0338983	6.61165	NA	70830	65376	63091
c1y_0060203	c1y_0160101	NA	NA	NA	NA	6e-04	0.0048	-2e-04	0.0139	-0.0338983	2.01449	NA	70830	65376	63091
c1y_0060203	c1y_0160102	NA	NA	NA	NA	-0.0045	0.005	-2e-04	0.03	-0.0338983	3.94737	NA	70830	65376	63091
c1y_0060203	c1y_0160103	NA	NA	NA	NA	-0.0011	0.005	-2e-04	0.0354	-0.0338983	4.48101	NA	70830	65295	63021
c1y_0060203	c1y_0160104	NA	NA	NA	NA	-0.0053	0.0051	-2e-04	0.0336	-0.0338983	5.09091	NA	70830	65376	63091
c1y_0060203	c1y_0160105	NA	NA	NA	NA	-0.0093	0.0047	-2e-04	0.0248	-0.0338983	3.39726	NA	70830	65361	63077
c1y_0060203	c1y_0160106	NA	NA	NA	NA	-0.0039	0.0053	-2e-04	0.0361	-0.0338983	4.87838	NA	70830	65376	63091
c1y_0060203	c1y_0160107	NA	NA	NA	NA	0.0135	0.0052	-2e-04	0.0081	-0.0338983	1.32787	NA	70830	65376	63091
c1y_0060203	c1y_0160108	NA	NA	NA	NA	-0.0076	0.005	-2e-04	0.0425	-0.0338983	4.67033	NA	70830	65376	63091
c1y_0060203	c1y_0160109	NA	NA	NA	NA	0.0037	0.0053	-2e-04	0.028	-0.0338983	3.68421	NA	70830	65376	63091
c1y_0060203	c1y_0160110	NA	NA	NA	NA	-0.0043	0.0052	-2e-04	0.0175	-0.0338983	2.57353	NA	70830	65376	63091
c1y_0060203	c1y_0160111	NA	NA	NA	NA	-0.0031	0.0049	-2e-04	0.0329	-0.0338983	4.32895	NA	70830	65376	63091
c1y_0060203	c1y_0160112	NA	NA	NA	NA	-8e-04	0.0051	-2e-04	0.022	-0.0338983	3.38462	NA	70830	65376	63091
c1y_0060203	c1y_0170001_1	NA	NA	NA	NA	0.0049	0.0048	-2e-04	0.0144	-0.0338983	2.18182	NA	70695	79780	70695
c1y_0060203	c1y_0170001_1_3	NA	NA	NA	NA	-0.0119	0.0048	-2e-04	0.0501	-0.0338983	5.16495	NA	70695	70346	69742
c1y_0060203	c1y_0170001_3	NA	NA	NA	NA	-0.0163	0.0049	-2e-04	0.0238	-0.0338983	3.05128	NA	70695	79735	70664
c1y_0060203	c1y_0180001	NA	NA	NA	NA	-0.0043	0.0053	-2e-04	0.0355	-0.0338983	4.08046	NA	70830	65376	63091
c1y_0060203	c1y_0190001	NA	NA	NA	NA	0.0212	0.005	-2e-04	0.0638	-0.0338983	7.68675	NA	70830	65376	63091
c1y_0060203	c1y_0190002	NA	NA	NA	NA	0.018	0.0046	-2e-04	0.0924	-0.0338983	10.8706	NA	70830	65376	63091
c1y_0060203	c1y_0210001_1	NA	NA	NA	NA	0.0183	0.0048	-2e-04	0.0085	-0.0338983	1.25	NA	70695	79507	70465
c1y_0060203	c1y_0210001_2	NA	NA	NA	NA	-0.0179	0.005	-2e-04	0.0083	-0.0338983	1.23881	NA	70695	79419	70388
c1y_0060203	c1y_0220001_1	NA	NA	NA	NA	0.0137	0.0048	-2e-04	0.0185	-0.0338983	3.13559	NA	70695	79348	70335
c1y_0060203	c1y_0220001_2	NA	NA	NA	NA	-0.0229	0.0052	-2e-04	0.016	-0.0338983	2.38806	NA	70695	78297	69421
c1y_0060203	c1y_0220001_3	NA	NA	NA	NA	-0.008	0.0048	-2e-04	0.0414	-0.0338983	6.27273	NA	70695	78943	69964
c1y_0060203	c1y_0230001	NA	NA	NA	NA	0.0224	0.0052	-2e-04	0.0201	-0.0338983	2.91304	NA	70830	65376	63091
c1y_0060203	c1y_0250001	NA	NA	NA	NA	-0.0022	0.0051	-2e-04	0.0271	-0.0338983	4.10606	NA	70830	65376	63091
c1y_0060203	c1y_0270001	NA	NA	NA	NA	0.0438	0.0047	-2e-04	0.0097	-0.0338983	1.44776	NA	70830	65376	63091
c1y_0060203	c1y_0370001	NA	NA	NA	NA	-0.0198	0.0048	-2e-04	0.0325	-0.0338983	5	NA	70830	65376	63091
c1y_0060203	c1y_1_bmi	NA	NA	NA	NA	0.0156	0.0056	-2e-04	0.2582	-0.0338983	13.1066	NA	70695	73012	68672
c1y_0060203	c1y_2_bmi	NA	NA	NA	NA	0.0038	0.0056	-2e-04	0.282	-0.0338983	17.4074	NA	70695	69911	65775
c1y_0060203	c1y_asq_acomu	NA	NA	NA	NA	0.0478	0.0049	-2e-04	0.0953	-0.0338983	10.1383	NA	70830	61849	59896
c1y_0060203	c1y_asq_bgm	NA	NA	NA	NA	0.0354	0.0052	-2e-04	0.1767	-0.0338983	15.5	NA	70830	61845	59894
c1y_0060203	c1y_asq_cfm	NA	NA	NA	NA	0.0354	0.0051	-2e-04	0.0465	-0.0338983	5.96154	NA	70830	61849	59896
c1y_0060203	c1y_asq_dproblem	NA	NA	NA	NA	0.0548	0.005	-2e-04	0.061	-0.0338983	7.625	NA	70830	61849	59896
c1y_0060203	c1y_asq_epersonal	NA	NA	NA	NA	0.0443	0.0045	-2e-04	0.0613	-0.0338983	7.38554	NA	70830	61849	59896
c1y_0060203	c1y_asq_total	NA	NA	NA	NA	0.0619	0.0048	-2e-04	0.1088	-0.0338983	11.6989	NA	70695	73913	69476
c1y_0060203	c1y_bed_time	NA	NA	NA	NA	-0.0103	0.0057	-2e-04	0.0129	-0.0338983	2.01562	NA	70695	69960	67364
c1y_0060203	c1y_nap_count	NA	NA	NA	NA	-0.0074	0.0049	-2e-04	0.0192	-0.0338983	3.04762	NA	70695	69967	67371
c1y_0060203	c1y_night_wake_up_count	NA	NA	NA	NA	-0.0151	0.0047	-2e-04	0.0191	-0.0338983	3.03175	NA	70695	69918	67320
c1y_0060203	c1y_sleep_time_day	NA	NA	NA	NA	-0.0231	0.0051	-2e-04	0.0204	-0.0338983	3.2381	NA	70695	69759	67184
c1y_0060203	c1y_sleep_time_night	NA	NA	NA	NA	0.0236	0.0048	-2e-04	0.029	-0.0338983	4.26471	NA	70695	69805	67215
c1y_0060203	c1y_total_sleep_time	NA	NA	NA	NA	-0.0056	0.0049	-2e-04	0.0279	-0.0338983	4.5	NA	70695	70178	67555
c1y_0060203	c1y_wake_up_time	NA	NA	NA	NA	-0.0161	0.0045	-2e-04	0.063	-0.0338983	8.87324	NA	70695	70072	67460
c1y_0060203	c2hy_0010101	NA	NA	NA	NA	0.0104	0.005	-2e-04	0.0071	-0.0338983	1.01429	NA	70830	61919	59599
c1y_0060203	c2hy_0010201	NA	NA	NA	NA	0.0044	0.0047	-2e-04	-0.0108	-0.0338983	-1.74194	NA	70830	49042	43694
c1y_0060203	c2hy_0010301	NA	NA	NA	NA	0.0052	0.0049	-2e-04	0.0047	-0.0338983	0.770492	NA	70830	59809	58389
c1y_0060203	c2hy_0030002_checked	NA	NA	NA	NA	0.0031	0.006	-2e-04	0.2841	-0.0338983	13.4645	NA	70830	64774	62544
c1y_0060203	c2hy_0040101	NA	NA	NA	NA	0.0169	0.005	-2e-04	0.0238	-0.0338983	3.26027	NA	70830	59805	58384
c1y_0060203	c2hy_0040102	NA	NA	NA	NA	0.0115	0.0051	-2e-04	0.0151	-0.0338983	1.96104	NA	70830	59634	58217
c1y_0060203	c2hy_0040201	NA	NA	NA	NA	0.0165	0.0047	-2e-04	0.0156	-0.0338983	2.26087	NA	70830	59801	58379
c1y_0060203	c2hy_0040301	NA	NA	NA	NA	0.0035	0.0049	-2e-04	0.0088	-0.0338983	1.44262	NA	70830	59733	58313
c1y_0060203	c2hy_0040401b	NA	NA	NA	NA	-0.0048	0.0044	-2e-04	-0.0044	-0.0338983	-0.733333	NA	70695	72901	68544
c1y_0060203	c2hy_0060001	NA	NA	NA	NA	0.0098	0.0052	-2e-04	0.0076	-0.0338983	1.13433	NA	70830	58159	57803
c1y_0060203	c2hy_0060002	NA	NA	NA	NA	-0.0077	0.0047	-2e-04	0.0074	-0.0338983	1.23333	NA	70830	58174	57818
c1y_0060203	c2hy_0060003	NA	NA	NA	NA	-0.0085	0.0052	-2e-04	0.0069	-0.0338983	1.07812	NA	70830	58136	57780
c1y_0060203	c2hy_0060004	NA	NA	NA	NA	0.013	0.0054	-2e-04	0.0353	-0.0338983	4.97183	NA	70830	58088	57734
c1y_0060203	c2hy_0060005	NA	NA	NA	NA	0.009	0.0049	-2e-04	0.0116	-0.0338983	1.58904	NA	70830	57999	57645
c1y_0060203	c2hy_0060006	NA	NA	NA	NA	-9e-04	0.0054	-2e-04	0.0022	-0.0338983	0.333333	NA	70830	56053	55062
c1y_0060203	c2hy_0060007	NA	NA	NA	NA	0.009	0.0046	-2e-04	0.0263	-0.0338983	3.65278	NA	70830	56066	55073
c1y_0060203	c2hy_0060008	NA	NA	NA	NA	4e-04	0.0049	-2e-04	0.0028	-0.0338983	0.41791	NA	70830	56035	55043
c1y_0060203	c2hy_0060009	NA	NA	NA	NA	0.0066	0.0049	-2e-04	0.0189	-0.0338983	2.66197	NA	70830	55716	54733
c1y_0060203	c2hy_0060010	NA	NA	NA	NA	0.0094	0.005	-2e-04	0.0138	-0.0338983	1.89041	NA	70830	56035	55047
c1y_0060203	c2hy_0060011	NA	NA	NA	NA	0.0257	0.0048	-2e-04	0.0165	-0.0338983	2.5	NA	70830	59091	57861
c1y_0060203	c2hy_0070101	NA	NA	NA	NA	-0.0158	0.0048	-2e-04	0.0171	-0.0338983	2.75806	NA	70830	59091	57856
c1y_0060203	c2hy_0070201	NA	NA	NA	NA	0.0327	0.0046	-2e-04	0.0138	-0.0338983	2.09091	NA	70830	59032	57800
c1y_0060203	c2hy_0070202	NA	NA	NA	NA	0.0289	0.005	-2e-04	0.0294	-0.0338983	3.97297	NA	70830	58926	57697
c1y_0060203	c2hy_0070301	NA	NA	NA	NA	0.009	0.0049	-2e-04	0.0152	-0.0338983	2.375	NA	70830	59006	57776
c1y_0060203	c2hy_0070302	NA	NA	NA	NA	0.0101	0.005	-2e-04	0.013	-0.0338983	1.91176	NA	70830	58597	57244
c1y_0060203	c2hy_0070401	NA	NA	NA	NA	0.0076	0.0051	-2e-04	0.0081	-0.0338983	1.26562	NA	70830	58615	57263
c1y_0060203	c2hy_0070501	NA	NA	NA	NA	0.0052	0.0051	-2e-04	0.0047	-0.0338983	0.746032	NA	70830	58376	57030
c1y_0060203	c2hy_0070601	NA	NA	NA	NA	-0.0011	0.0051	-2e-04	0.0084	-0.0338983	1.12	NA	70830	58487	57137
c1y_0060203	c2hy_0070701	NA	NA	NA	NA	0.0024	0.0047	-2e-04	0.0086	-0.0338983	1.19444	NA	70830	58518	57168
c1y_0060203	c2hy_0090001	NA	NA	NA	NA	0.0124	0.005	-2e-04	0.0136	-0.0338983	1.7	NA	70830	62765	60842
c1y_0060203	c2hy_0090101	NA	NA	NA	NA	-0.0071	0.0049	-2e-04	2e-04	-0.0338983	0.031746	NA	70830	62841	60910
c1y_0060203	c2hy_0090201	NA	NA	NA	NA	0.0103	0.005	-2e-04	-0.0029	-0.0338983	-0.408451	NA	70830	62606	60695
c1y_0060203	c2hy_0090401	NA	NA	NA	NA	0.0139	0.0045	-2e-04	0.0027	-0.0338983	0.442623	NA	70830	62274	60378
c1y_0060203	c2hy_0090601	NA	NA	NA	NA	0.0047	0.0051	-2e-04	0.0043	-0.0338983	0.632353	NA	70830	62714	60794
c1y_0060203	c2hy_0090801	NA	NA	NA	NA	-0.0032	0.0054	-2e-04	0.0021	-0.0338983	0.33871	NA	70830	77614	68592
c1y_0060203	c2hy_0090901	NA	NA	NA	NA	-0.0019	0.0051	-2e-04	0.0026	-0.0338983	0.440678	NA	70830	77614	68592
c1y_0060203	c2hy_0091001	NA	NA	NA	NA	0.0112	0.0047	-2e-04	-0.0023	-0.0338983	-0.359375	NA	70830	77614	68592
c1y_0060203	c2hy_0091201	NA	NA	NA	NA	0.0013	0.0051	-2e-04	0.0035	-0.0338983	0.564516	NA	70830	77614	68592
c1y_0060203	c2hy_0091301	NA	NA	NA	NA	0.0113	0.0045	-2e-04	0.0114	-0.0338983	1.96552	NA	70830	77614	68592
c1y_0060203	c2hy_0091401	NA	NA	NA	NA	0.009	0.0054	-2e-04	-0.0067	-0.0338983	-1.11667	NA	70830	69375	60970
c1y_0060203	c2hy_0190001	NA	NA	NA	NA	-0.0251	0.0049	-2e-04	0.0092	-0.0338983	1.29577	NA	70830	77736	68739
c1y_0060203	c2hy_0200001	NA	NA	NA	NA	-0.0462	0.0047	-2e-04	0.04	-0.0338983	5.19481	NA	70830	20259	18217
c1y_0060203	c2hy_asq_acomu	NA	NA	NA	NA	0.0341	0.0052	-2e-04	0.066	-0.0338983	7.02128	NA	70830	67753	65403
c1y_0060203	c2hy_asq_bgm	NA	NA	NA	NA	0.0214	0.0048	-2e-04	0.0652	-0.0338983	7.01075	NA	70830	67701	65354
c1y_0060203	c2hy_asq_cfm	NA	NA	NA	NA	0.0394	0.0047	-2e-04	0.0357	-0.0338983	4.89041	NA	70830	67637	65292
c1y_0060203	c2hy_asq_dproblem	NA	NA	NA	NA	0.0345	0.0052	-2e-04	0.0588	-0.0338983	7.08434	NA	70830	67658	65318
c1y_0060203	c2hy_asq_epersonal	NA	NA	NA	NA	0.0375	0.005	-2e-04	0.0734	-0.0338983	8.24719	NA	70830	67613	65270
c1y_0060203	c2hy_asq_total	NA	NA	NA	NA	0.0468	0.0048	-2e-04	0.0765	-0.0338983	8.89535	NA	70695	73406	69011
c1y_0060203	c2hy_bmi	NA	NA	NA	NA	0.0268	0.0053	-2e-04	0.2398	-0.0338983	16.2027	NA	70695	73388	68999
c1y_0060203	c2hy_psi_cf	NA	NA	NA	NA	-0.0144	0.0052	-2e-04	0.0273	-0.0338983	4.33333	NA	70830	70809	70360
c1y_0060203	c2y_0010001	NA	NA	NA	NA	0.0067	0.0048	-2e-04	0.0024	-0.0338983	0.40678	NA	70830	63210	61116
c1y_0060203	c2y_0010101	NA	NA	NA	NA	0.006	0.0049	-2e-04	0.015	-0.0338983	2.34375	NA	70830	63210	61116
c1y_0060203	c2y_0010201	NA	NA	NA	NA	0.0069	0.005	-2e-04	-9e-04	-0.0338983	-0.138462	NA	70830	61862	59897
c1y_0060203	c2y_0010301	NA	NA	NA	NA	0.007	0.0052	-2e-04	0.0078	-0.0338983	1.27869	NA	70830	61862	59897
c1y_0060203	c2y_0030002_checked	NA	NA	NA	NA	0.0061	0.0054	-2e-04	0.2606	-0.0338983	11.8455	NA	70830	64774	62544
c1y_0060203	c2y_0040101	NA	NA	NA	NA	0.0066	0.0043	-2e-04	-0.0016	-0.0338983	-0.313725	NA	70830	61862	59897
c1y_0060203	c2y_0041001	NA	NA	NA	NA	-0.0077	0.0046	-2e-04	6e-04	-0.0338983	0.111111	NA	70830	61862	59897
c1y_0060203	c2y_0041101	NA	NA	NA	NA	0.0087	0.0046	-2e-04	0.0013	-0.0338983	0.236364	NA	70830	59247	57456
c1y_0060203	c2y_0041201	NA	NA	NA	NA	-0.0138	0.0047	-2e-04	0.0045	-0.0338983	0.714286	NA	70830	61862	59897
c1y_0060203	c2y_0041301	NA	NA	NA	NA	0.0085	0.005	-2e-04	-8e-04	-0.0338983	-0.137931	NA	70830	61862	59897
c1y_0060203	c2y_0041401	NA	NA	NA	NA	0.0174	0.0052	-2e-04	0.004	-0.0338983	0.57971	NA	70830	61862	59897
c1y_0060203	c2y_0041501	NA	NA	NA	NA	-0.0162	0.0049	-2e-04	0.0085	-0.0338983	1.37097	NA	70830	61862	59897
c1y_0060203	c2y_0041601	NA	NA	NA	NA	0.009	0.0055	-2e-04	0.0039	-0.0338983	0.639344	NA	70830	61862	59897
c1y_0060203	c2y_0041701	NA	NA	NA	NA	0.0172	0.0052	-2e-04	-7e-04	-0.0338983	-0.127273	NA	70830	61862	59897
c1y_0060203	c2y_0041801	NA	NA	NA	NA	-0.0257	0.0053	-2e-04	0.0167	-0.0338983	2.31944	NA	70830	61862	59897
c1y_0060203	c2y_0041901	NA	NA	NA	NA	-0.0166	0.0045	-2e-04	0.0012	-0.0338983	0.210526	NA	70830	61862	59897
c1y_0060203	c2y_0042001	NA	NA	NA	NA	-0.0162	0.0051	-2e-04	0.0041	-0.0338983	0.66129	NA	70830	61862	59897
c1y_0060203	c2y_0042101	NA	NA	NA	NA	-0.0075	0.0049	-2e-04	0.0104	-0.0338983	1.50725	NA	70830	61862	59897
c1y_0060203	c2y_0042201	NA	NA	NA	NA	-0.0061	0.0046	-2e-04	0.0051	-0.0338983	0.822581	NA	70830	61862	59897
c1y_0060203	c2y_0042301	NA	NA	NA	NA	-0.018	0.0045	-2e-04	0.0171	-0.0338983	2.40845	NA	70830	61862	59897
c1y_0060203	c2y_0042401	NA	NA	NA	NA	-0.0186	0.0054	-2e-04	0.0142	-0.0338983	1.97222	NA	70830	61862	59897
c1y_0060203	c2y_0042501	NA	NA	NA	NA	0.0111	0.0052	-2e-04	0.0092	-0.0338983	1.41538	NA	70830	61862	59897
c1y_0060203	c2y_0050301	NA	NA	NA	NA	5e-04	0.0046	-2e-04	-0.0012	-0.0338983	-0.2	NA	70830	61862	59897
c1y_0060203	c2y_0050601	NA	NA	NA	NA	0.0016	0.0045	-2e-04	-0.0048	-0.0338983	-0.827586	NA	70830	60307	58455
c1y_0060203	c2y_0051001	NA	NA	NA	NA	0.0025	0.0052	-2e-04	0.0023	-0.0338983	0.359375	NA	70830	60304	58441
c1y_0060203	c2y_0053101	NA	NA	NA	NA	0.0073	0.0053	-2e-04	0.0551	-0.0338983	6.40698	NA	70830	61299	59392
c1y_0060203	c2y_0053102	NA	NA	NA	NA	0.0063	0.0052	-2e-04	0.058	-0.0338983	6.59091	NA	70830	61296	59389
c1y_0060203	c2y_0060001	NA	NA	NA	NA	0.0088	0.005	-2e-04	0.0118	-0.0338983	1.90323	NA	70830	61299	59392
c1y_0060203	c2y_0060101	NA	NA	NA	NA	-0.0075	0.0056	-2e-04	0.0409	-0.0338983	4.59551	NA	70830	61214	59311
c1y_0060203	c2y_0060201	NA	NA	NA	NA	0.0088	0.0051	-2e-04	0.0213	-0.0338983	3.04286	NA	70830	61213	59309
c1y_0060203	c2y_0060401	NA	NA	NA	NA	0.0114	0.0048	-2e-04	-0.0104	-0.0338983	-1.7931	NA	70830	61215	59312
c1y_0060203	c2y_0061301	NA	NA	NA	NA	0.0153	0.0044	-2e-04	0.0201	-0.0338983	2.91304	NA	70830	61062	59148
c1y_0060203	c2y_0061401	NA	NA	NA	NA	-2.6441e-05	0.005	-2e-04	0.0166	-0.0338983	2.72131	NA	70830	61862	59897
c1y_0060203	c2y_0061501	NA	NA	NA	NA	-5e-04	0.0051	-2e-04	0.0121	-0.0338983	1.75362	NA	70830	61862	59897
c1y_0060203	c2y_0061601	NA	NA	NA	NA	0.0079	0.0055	-2e-04	0.0047	-0.0338983	0.758065	NA	70830	61796	59832
c1y_0060203	c2y_0061901	NA	NA	NA	NA	0.003	0.0043	-2e-04	0.0045	-0.0338983	0.703125	NA	70830	61157	59217
c1y_0060203	c2y_0062001	NA	NA	NA	NA	-8e-04	0.0052	-2e-04	0.0124	-0.0338983	1.9375	NA	70830	61537	59580
c1y_0060203	c2y_0062101	NA	NA	NA	NA	0.023	0.0049	-2e-04	0.0069	-0.0338983	1.09524	NA	70830	49116	47539
c1y_0060203	c2y_0062201	NA	NA	NA	NA	0.0203	0.0053	-2e-04	0.0145	-0.0338983	1.93333	NA	70830	61714	59753
c1y_0060203	c2y_0062301	NA	NA	NA	NA	0.0087	0.0048	-2e-04	-0.002	-0.0338983	-0.30303	NA	70830	61757	59795
c1y_0060203	c2y_0062401	NA	NA	NA	NA	6e-04	0.0051	-2e-04	0.0183	-0.0338983	3.26786	NA	70830	60361	58439
c1y_0060203	c2y_0062601	NA	NA	NA	NA	0.0077	0.0045	-2e-04	0.0109	-0.0338983	1.94643	NA	70830	58745	56921
c1y_0060203	c2y_0062701	NA	NA	NA	NA	-0.0117	0.0047	-2e-04	-4.4094e-05	-0.0338983	-0.00711194	NA	70830	61862	59897
c1y_0060203	c2y_0070001	NA	NA	NA	NA	0.0127	0.0049	-2e-04	0.0294	-0.0338983	4.0274	NA	70830	61862	59897
c1y_0060203	c2y_0070002	NA	NA	NA	NA	0.0047	0.0049	-2e-04	0.0244	-0.0338983	3.43662	NA	70830	61862	59897
c1y_0060203	c2y_0070101	NA	NA	NA	NA	0.01	0.0052	-2e-04	0.0138	-0.0338983	2	NA	70830	61862	59897
c1y_0060203	c2y_0070201	NA	NA	NA	NA	-0.0017	0.0054	-2e-04	0.0188	-0.0338983	2.9375	NA	70830	61669	59712
c1y_0060203	c2y_0070301b	NA	NA	NA	NA	0.0058	0.005	-2e-04	-2e-04	-0.0338983	-0.0338983	NA	70695	55200	51674
c1y_0060203	c2y_0080001_1	NA	NA	NA	NA	-0.0175	0.0048	-2e-04	0.0208	-0.0338983	3.25	NA	70695	78335	70448
c1y_0060203	c2y_0080001_2	NA	NA	NA	NA	0.0144	0.005	-2e-04	0.0219	-0.0338983	3.47619	NA	70695	78335	70448
c1y_0060203	c2y_0090001b2	NA	NA	NA	NA	-0.0034	0.0047	-2e-04	-0.008	-0.0338983	-1.37931	NA	70695	55312	51765
c1y_0060203	c2y_0090002	NA	NA	NA	NA	0.0098	0.0048	-2e-04	0.0207	-0.0338983	3	NA	70830	61733	59775
c1y_0060203	c2y_0100001_2	NA	NA	NA	NA	-0.024	0.0046	-2e-04	0.0196	-0.0338983	2.9697	NA	70695	78335	70448
c1y_0060203	c2y_0100001_3	NA	NA	NA	NA	-0.016	0.0051	-2e-04	0.0195	-0.0338983	2.70833	NA	70695	78335	70448
c1y_0060203	c2y_0100001_4	NA	NA	NA	NA	-0.001	0.0051	-2e-04	0.008	-0.0338983	1.25	NA	70695	78335	70448
c1y_0060203	c2y_0100102	NA	NA	NA	NA	-0.0066	0.0059	-2e-04	0.0417	-0.0338983	5.27848	NA	70830	61726	59768
c1y_0060203	c2y_0100203	NA	NA	NA	NA	-0.0131	0.0052	-2e-04	0.022	-0.0338983	3.23529	NA	70830	54725	53001
c1y_0060203	c2y_0100301	NA	NA	NA	NA	-0.0162	0.0055	-2e-04	0.0162	-0.0338983	2.38235	NA	70830	54023	52325
c1y_0060203	c2y_0100304	NA	NA	NA	NA	-0.0095	0.0053	-2e-04	0.0051	-0.0338983	0.894737	NA	70830	54087	52389
c1y_0060203	c2y_0100501_3	NA	NA	NA	NA	-0.0038	0.0047	-2e-04	0.0093	-0.0338983	1.55	NA	70695	78335	70448
c1y_0060203	c2y_0100602	NA	NA	NA	NA	-0.009	0.0049	-2e-04	0.0228	-0.0338983	3.35294	NA	70830	61648	59689
c1y_0060203	c2y_0100703	NA	NA	NA	NA	-0.0103	0.0044	-2e-04	0.0153	-0.0338983	2.42857	NA	70830	61779	59819
c1y_0060203	c2y_0100801	NA	NA	NA	NA	-0.0106	0.0045	-2e-04	0.012	-0.0338983	1.96721	NA	70830	61633	59682
c1y_0060203	c2y_0101102	NA	NA	NA	NA	-0.0072	0.0049	-2e-04	0.0101	-0.0338983	1.62903	NA	70830	61531	59578
c1y_0060203	c2y_0102001_3	NA	NA	NA	NA	-0.0259	0.0046	-2e-04	-5e-04	-0.0338983	-0.0877193	NA	70695	78335	70448
c1y_0060203	c2y_0103501_2	NA	NA	NA	NA	-0.0605	0.0047	-2e-04	0.0157	-0.0338983	2.34328	NA	70695	47125	41747
c1y_0060203	c2y_0103501_3	NA	NA	NA	NA	-0.0229	0.0049	-2e-04	5e-04	-0.0338983	0.0833333	NA	70695	78010	70200
c1y_0060203	c2y_0104001_2	NA	NA	NA	NA	-0.0761	0.0058	-2e-04	0.0185	-0.0338983	2.68116	NA	70695	77898	70108
c1y_0060203	c2y_0104001_3	NA	NA	NA	NA	0.001	0.0048	-2e-04	-0.0028	-0.0338983	-0.491228	NA	70695	78038	70214
c1y_0060203	c2y_0104501_2	NA	NA	NA	NA	-0.0397	0.0051	-2e-04	-0.009	-0.0338983	-1.55172	NA	70695	77939	70124
c1y_0060203	c2y_0105001_2	NA	NA	NA	NA	-0.0824	0.005	-2e-04	0.0227	-0.0338983	3.28986	NA	70695	78097	70240
c1y_0060203	c2y_0105001_3	NA	NA	NA	NA	-0.0105	0.0051	-2e-04	0.0027	-0.0338983	0.457627	NA	70695	76379	68793
c1y_0060203	c2y_0105501	NA	NA	NA	NA	-0.0441	0.005	-2e-04	0.0199	-0.0338983	3.01515	NA	70830	61616	59665
c1y_0060203	c2y_0105601	NA	NA	NA	NA	-0.0046	0.005	-2e-04	0.0077	-0.0338983	1.24194	NA	70830	61100	59156
c1y_0060203	c2y_0105701	NA	NA	NA	NA	-0.0435	0.0051	-2e-04	0.0154	-0.0338983	2.52459	NA	70830	61077	59136
c1y_0060203	c2y_0110001	NA	NA	NA	NA	0.0172	0.005	-2e-04	0.0618	-0.0338983	7.53659	NA	70830	61700	59744
c1y_0060203	c2y_0120001	NA	NA	NA	NA	0.012	0.0049	-2e-04	0.0519	-0.0338983	6.32927	NA	70830	61689	59738
c1y_0060203	c2y_0120101	NA	NA	NA	NA	0.0031	0.0048	-2e-04	0.0463	-0.0338983	5.7875	NA	70830	61478	59527
c1y_0060203	c2y_0120201	NA	NA	NA	NA	0.0098	0.0049	-2e-04	0.0342	-0.0338983	3.8427	NA	70830	61554	59602
c1y_0060203	c2y_0120301	NA	NA	NA	NA	-0.001	0.0052	-2e-04	4e-04	-0.0338983	0.0689655	NA	70830	59626	57744
c1y_0060203	c2y_0130001	NA	NA	NA	NA	0.0172	0.0053	-2e-04	0.0192	-0.0338983	3.09677	NA	70830	61862	59897
c1y_0060203	c2y_0140001	NA	NA	NA	NA	0.0061	0.0046	-2e-04	0.0016	-0.0338983	0.285714	NA	70830	61862	59897
c1y_0060203	c2y_0150001	NA	NA	NA	NA	0.004	0.0049	-2e-04	0.0049	-0.0338983	0.753846	NA	70830	61862	59897
c1y_0060203	c2y_0160001	NA	NA	NA	NA	0.009	0.0053	-2e-04	0.057	-0.0338983	5.7	NA	70830	61862	59897
c1y_0060203	c2y_0170001	NA	NA	NA	NA	0.0102	0.0055	-2e-04	0.0528	-0.0338983	5.33333	NA	70830	61862	59897
c1y_0060203	c2y_0170101	NA	NA	NA	NA	0.0098	0.0054	-2e-04	0.0517	-0.0338983	4.92381	NA	70830	61862	59897
c1y_0060203	c2y_0170401	NA	NA	NA	NA	0.005	0.0051	-2e-04	0.0192	-0.0338983	2.86567	NA	70830	61862	59897
c1y_0060203	c2y_0180001	NA	NA	NA	NA	0.0012	0.0048	-2e-04	0.0357	-0.0338983	4.3012	NA	70830	61862	59897
c1y_0060203	c2y_0190001	NA	NA	NA	NA	0.0035	0.005	-2e-04	0.0645	-0.0338983	6.32353	NA	70830	61862	59897
c1y_0060203	c2y_0200001	NA	NA	NA	NA	0.0085	0.0055	-2e-04	0.0023	-0.0338983	0.319444	NA	70830	61862	59897
c1y_0060203	c2y_0210001	NA	NA	NA	NA	0.006	0.0053	-2e-04	-0.0014	-0.0338983	-0.191781	NA	70830	61862	59897
c1y_0060203	c2y_0210101	NA	NA	NA	NA	0.0199	0.0052	-2e-04	0.0072	-0.0338983	0.935065	NA	70830	61862	59897
c1y_0060203	c2y_0210201	NA	NA	NA	NA	1e-04	0.0046	-2e-04	0.0067	-0.0338983	1.06349	NA	70830	61411	59465
c1y_0060203	c2y_0210202	NA	NA	NA	NA	-7e-04	0.0046	-2e-04	0.0086	-0.0338983	1.34375	NA	70830	61700	59744
c1y_0060203	c2y_0210203	NA	NA	NA	NA	0.0088	0.0052	-2e-04	0.0079	-0.0338983	1.29508	NA	70830	61760	59801
c1y_0060203	c2y_0210204	NA	NA	NA	NA	0.0114	0.0043	-2e-04	-0.0019	-0.0338983	-0.296875	NA	70830	61540	59591
c1y_0060203	c2y_0210205	NA	NA	NA	NA	0.0099	0.0047	-2e-04	-0.0015	-0.0338983	-0.220588	NA	70830	61614	59660
c1y_0060203	c2y_0210206	NA	NA	NA	NA	-0.0023	0.0047	-2e-04	-4e-04	-0.0338983	-0.0727273	NA	70830	61048	59118
c1y_0060203	c2y_0210207	NA	NA	NA	NA	0.001	0.0053	-2e-04	0.0197	-0.0338983	3.28333	NA	70830	61589	59633
c1y_0060203	c2y_0210208	NA	NA	NA	NA	0.0079	0.0052	-2e-04	-0.0033	-0.0338983	-0.55	NA	70830	61610	59655
c1y_0060203	c2y_0210209	NA	NA	NA	NA	0.015	0.0047	-2e-04	7e-04	-0.0338983	0.127273	NA	70830	61560	59606
c1y_0060203	c2y_0210210	NA	NA	NA	NA	0.0128	0.0046	-2e-04	-0.0047	-0.0338983	-0.824561	NA	70830	61568	59613
c1y_0060203	c2y_0210211	NA	NA	NA	NA	0.0076	0.0043	-2e-04	0.0065	-0.0338983	1.01562	NA	70830	61675	59721
c1y_0060203	c2y_0210212	NA	NA	NA	NA	-0.0038	0.0048	-2e-04	0.0098	-0.0338983	1.60656	NA	70830	52611	50928
c1y_0060203	c2y_0220001	NA	NA	NA	NA	0.0052	0.0049	-2e-04	0.0129	-0.0338983	2.01562	NA	70830	49932	48339
c1y_0060203	c2y_0240001	NA	NA	NA	NA	0.0368	0.0049	-2e-04	0.0174	-0.0338983	2.63636	NA	70830	49370	47805
c1y_0060203	c2y_0250001	NA	NA	NA	NA	0.0099	0.005	-2e-04	0.0067	-0.0338983	1.11667	NA	70830	50549	48940
c1y_0060203	c2y_0260001	NA	NA	NA	NA	0.0299	0.0048	-2e-04	0.014	-0.0338983	2	NA	70830	61622	59677
c1y_0060203	c2y_0270001	NA	NA	NA	NA	0.0275	0.0045	-2e-04	0.0049	-0.0338983	0.803279	NA	70830	60142	58249
c1y_0060203	c2y_0280001	NA	NA	NA	NA	0.0118	0.0048	-2e-04	2e-04	-0.0338983	0.0273973	NA	70830	59228	57371
c1y_0060203	c2y_0290001	NA	NA	NA	NA	-0.0039	0.0055	-2e-04	0.0457	-0.0338983	6.01316	NA	70830	61699	59750
c1y_0060203	c2y_0300001	NA	NA	NA	NA	-0.0038	0.0053	-2e-04	0.0185	-0.0338983	2.89062	NA	70830	61717	59764
c1y_0060203	c2y_0310001	NA	NA	NA	NA	8e-04	0.005	-2e-04	0.0064	-0.0338983	1	NA	70830	61329	59392
c1y_0060203	c2y_0320001	NA	NA	NA	NA	-0.0056	0.005	-2e-04	0.03	-0.0338983	4.05405	NA	70830	61302	59375
c1y_0060203	c2y_0330101	NA	NA	NA	NA	0.0615	0.0051	-2e-04	0.0142	-0.0338983	2.18462	NA	70830	61581	59623
c1y_0060203	c2y_0330201	NA	NA	NA	NA	0.0622	0.0051	-2e-04	0.0084	-0.0338983	1.23529	NA	70830	57915	56119
c1y_0060203	c2y_0340001	NA	NA	NA	NA	0.0186	0.0048	-2e-04	0.0236	-0.0338983	3.63077	NA	70830	61192	59265
c1y_0060203	c2y_0350001	NA	NA	NA	NA	-0.0012	0.0051	-2e-04	0.0086	-0.0338983	1.34375	NA	70830	61929	59605
c1y_0060203	c2y_0360001	NA	NA	NA	NA	0.0395	0.0049	-2e-04	-0.0022	-0.0338983	-0.349206	NA	70830	61689	59731
c1y_0060203	c2y_0360201	NA	NA	NA	NA	-5e-04	0.0048	-2e-04	0.0204	-0.0338983	1.74359	NA	70830	62053	59728
c1y_0060203	c2y_0450001	NA	NA	NA	NA	-0.0248	0.005	-2e-04	0.0021	-0.0338983	0.323077	NA	70830	61695	59741
c1y_0060203	c2y_0460001	NA	NA	NA	NA	-0.047	0.0046	-2e-04	0.0364	-0.0338983	5.35294	NA	70830	62078	59747
c1y_0060203	c2y_asq_acomu	NA	NA	NA	NA	0.0285	0.005	-2e-04	0.0949	-0.0338983	10.4286	NA	70830	69258	66855
c1y_0060203	c2y_asq_bgm	NA	NA	NA	NA	0.0254	0.0045	-2e-04	0.0941	-0.0338983	11.6173	NA	70830	69212	66811
c1y_0060203	c2y_asq_cfm	NA	NA	NA	NA	0.0483	0.0049	-2e-04	0.0439	-0.0338983	5.55696	NA	70830	69260	66859
c1y_0060203	c2y_asq_dproblem	NA	NA	NA	NA	0.04	0.0049	-2e-04	0.0358	-0.0338983	4.36585	NA	70830	69261	66859
c1y_0060203	c2y_asq_epersonal	NA	NA	NA	NA	0.0493	0.005	-2e-04	0.0352	-0.0338983	4.09302	NA	70830	69210	66810
c1y_0060203	c2y_asq_total	NA	NA	NA	NA	0.0522	0.005	-2e-04	0.079	-0.0338983	8.97727	NA	70695	73679	69264
c1y_0060203	c2y_bmi	NA	NA	NA	NA	0.0192	0.0054	-2e-04	0.237	-0.0338983	16.4583	NA	70695	56592	53107
c1y_0060203	c3hy_0010101	NA	NA	NA	NA	0.0059	0.0056	-2e-04	0.0138	-0.0338983	1.84	NA	70830	69212	66811
c1y_0060203	c3hy_0010201	NA	NA	NA	NA	-1e-04	0.0051	-2e-04	0.0076	-0.0338983	1.11765	NA	70830	69260	66859
c1y_0060203	c3hy_0010301	NA	NA	NA	NA	0.0096	0.0052	-2e-04	-0.0017	-0.0338983	-0.25	NA	70830	69260	66859
c1y_0060203	c3hy_0030002	NA	NA	NA	NA	0.0052	0.0059	-2e-04	0.3623	-0.0338983	15.417	NA	70830	69261	66859
c1y_0060203	c3hy_0080102	NA	NA	NA	NA	0.0025	0.0049	-2e-04	-0.0055	-0.0338983	-0.916667	NA	70830	69210	66810
c1y_0060203	c3hy_0081001	NA	NA	NA	NA	-0.0188	0.0048	-2e-04	0.0024	-0.0338983	0.393443	NA	70830	69210	66810
c1y_0060203	c3hy_0082002	NA	NA	NA	NA	0.0014	0.0053	-2e-04	0.0305	-0.0338983	2.52066	NA	70830	70019	67533
c1y_0060203	c3hy_0083001	NA	NA	NA	NA	0.0038	0.0049	-2e-04	0.001	-0.0338983	0.140845	NA	70830	70019	67533
c1y_0060203	c3hy_0083002	NA	NA	NA	NA	0.0053	0.0049	-2e-04	0.0055	-0.0338983	0.808824	NA	70830	69945	67464
c1y_0060203	c3hy_0084001	NA	NA	NA	NA	5e-04	0.0053	-2e-04	0.0021	-0.0338983	0.304348	NA	70830	69945	67464
c1y_0060203	c3hy_0085001	NA	NA	NA	NA	0.0027	0.0045	-2e-04	0.0049	-0.0338983	0.671233	NA	70830	69945	67464
c1y_0060203	c3hy_0086001	NA	NA	NA	NA	-0.0064	0.0054	-2e-04	0.006	-0.0338983	0.895522	NA	70830	70403	67502
c1y_0060203	c3hy_0087001	NA	NA	NA	NA	0.0026	0.005	-2e-04	0.0123	-0.0338983	1.75714	NA	70830	70403	67502
c1y_0060203	c3hy_0090001	NA	NA	NA	NA	0.0059	0.0055	-2e-04	0.0029	-0.0338983	0.367089	NA	70830	70403	67502
c1y_0060203	c3hy_0090101	NA	NA	NA	NA	0.0043	0.0051	-2e-04	0.0014	-0.0338983	0.233333	NA	70830	70403	67502
c1y_0060203	c3hy_0090201	NA	NA	NA	NA	0.0042	0.0048	-2e-04	7e-04	-0.0338983	0.111111	NA	70830	68095	65697
c1y_0060203	c3hy_0090401	NA	NA	NA	NA	0.0174	0.005	-2e-04	0.0036	-0.0338983	0.514286	NA	70830	68095	65697
c1y_0060203	c3hy_0090601	NA	NA	NA	NA	-2e-04	0.0046	-2e-04	0.0053	-0.0338983	0.815385	NA	70830	67753	65403
c1y_0060203	c3hy_0090801	NA	NA	NA	NA	0.0082	0.0052	-2e-04	0.0075	-0.0338983	1.31579	NA	70830	67753	65403
c1y_0060203	c3hy_0091001	NA	NA	NA	NA	0.0118	0.0049	-2e-04	0.0112	-0.0338983	1.72308	NA	70830	67753	65403
c1y_0060203	c3hy_0091201	NA	NA	NA	NA	-0.0123	0.0054	-2e-04	-0.013	-0.0338983	-2.03125	NA	70830	67701	65354
c1y_0060203	c3hy_0091401	NA	NA	NA	NA	0.0038	0.0044	-2e-04	-0.0012	-0.0338983	-0.196721	NA	70830	67637	65292
c1y_0060203	c3hy_asq_acomu	NA	NA	NA	NA	0.0296	0.005	-2e-04	0.0435	-0.0338983	5.50633	NA	70830	73434	69195
c1y_0060203	c3hy_asq_bgm	NA	NA	NA	NA	0.0189	0.0052	-2e-04	0.0563	-0.0338983	7.40789	NA	70830	73434	69195
c1y_0060203	c3hy_asq_cfm	NA	NA	NA	NA	0.0269	0.0047	-2e-04	0.0529	-0.0338983	6.78205	NA	70830	73434	69195
c1y_0060203	c3hy_asq_dproblem	NA	NA	NA	NA	0.0249	0.0048	-2e-04	0.0431	-0.0338983	5.4557	NA	70830	73434	69195
c1y_0060203	c3hy_asq_epersonal	NA	NA	NA	NA	0.0354	0.0046	-2e-04	0.0429	-0.0338983	4.98837	NA	70830	73369	69135
c1y_0060203	c3hy_asq_total	NA	NA	NA	NA	0.0402	0.0046	-2e-04	0.0646	-0.0338983	8.17722	NA	70695	73310	68925
c1y_0060203	c3hy_bmi	NA	NA	NA	NA	0.03	0.0055	-2e-04	0.2701	-0.0338983	16.3697	NA	70695	73913	69476
c1y_0060203	c3hy_psi_cf	NA	NA	NA	NA	-0.0104	0.0047	-2e-04	0.0334	-0.0338983	4.07317	NA	70830	70822	70372
c1y_0060203	c3y_0010101	NA	NA	NA	NA	0.0083	0.0054	-2e-04	0.0108	-0.0338983	1.61194	NA	70830	20259	18217
c1y_0060203	c3y_0010201	NA	NA	NA	NA	0.0087	0.0045	-2e-04	9e-04	-0.0338983	0.130435	NA	70830	20259	18217
c1y_0060203	c3y_0010301	NA	NA	NA	NA	0.007	0.0051	-2e-04	0.0018	-0.0338983	0.26087	NA	70830	20259	18217
c1y_0060203	c3y_0030002_checked	NA	NA	NA	NA	0.0076	0.0058	-2e-04	0.3134	-0.0338983	14.3105	NA	70830	64774	62544
c1y_0060203	c3y_0040001_1	NA	NA	NA	NA	0.0088	0.0048	-2e-04	0.0083	-0.0338983	1.22059	NA	70695	39068	35652
c1y_0060203	c3y_0040001_2	NA	NA	NA	NA	-0.0108	0.0049	-2e-04	0.0111	-0.0338983	1.65672	NA	70695	39080	35666
c1y_0060203	c3y_0050001_1	NA	NA	NA	NA	0.0165	0.0051	-2e-04	0.022	-0.0338983	3.18841	NA	70695	33803	30316
c1y_0060203	c3y_0050001_2	NA	NA	NA	NA	-0.0123	0.005	-2e-04	0.0089	-0.0338983	1.28986	NA	70695	32861	29491
c1y_0060203	c3y_0050001_3	NA	NA	NA	NA	-0.0094	0.0051	-2e-04	0.0435	-0.0338983	6.30435	NA	70695	33893	30395
c1y_0060203	c3y_0060001	NA	NA	NA	NA	-0.0011	0.0052	-2e-04	0.0141	-0.0338983	1.98592	NA	70830	20259	18217
c1y_0060203	c3y_0082101	NA	NA	NA	NA	0.0055	0.0049	-2e-04	0.0477	-0.0338983	5.54651	NA	70830	20259	18217
c1y_0060203	c3y_0082102	NA	NA	NA	NA	0.0037	0.005	-2e-04	0.0549	-0.0338983	6.16854	NA	70830	20259	18217
c1y_0060203	c3y_0091001	NA	NA	NA	NA	0.0075	0.005	-2e-04	0.0302	-0.0338983	3.51163	NA	70830	20259	18217
c1y_0060203	c3y_0091101	NA	NA	NA	NA	-0.0126	0.0053	-2e-04	0.0405	-0.0338983	4.55056	NA	70830	20259	18217
c1y_0060203	c3y_0091201	NA	NA	NA	NA	0.0033	0.0054	-2e-04	0.0365	-0.0338983	4.29412	NA	70830	20259	18217
c1y_0060203	c3y_0091301	NA	NA	NA	NA	0.0074	0.0049	-2e-04	0.0013	-0.0338983	0.19403	NA	70830	20256	18214
c1y_0060203	c3y_0091401	NA	NA	NA	NA	0.0034	0.0051	-2e-04	0.0113	-0.0338983	1.66176	NA	70830	71680	63523
c1y_0060203	c3y_0091501	NA	NA	NA	NA	0.0181	0.0051	-2e-04	0.0102	-0.0338983	1.47826	NA	70830	70976	62878
c1y_0060203	c3y_0092801	NA	NA	NA	NA	0.0024	0.0046	-2e-04	-0.0066	-0.0338983	-0.985075	NA	70830	71664	63507
c1y_0060203	c3y_0092901	NA	NA	NA	NA	0.0127	0.0049	-2e-04	0.0044	-0.0338983	0.733333	NA	70830	70960	62862
c1y_0060203	c3y_0093001	NA	NA	NA	NA	0.0135	0.005	-2e-04	0.0063	-0.0338983	0.969231	NA	70830	71655	63500
c1y_0060203	c3y_0093401	NA	NA	NA	NA	0.0065	0.0049	-2e-04	-0.0078	-0.0338983	-1.2381	NA	70830	70951	62855
c1y_0060203	c3y_0094701	NA	NA	NA	NA	0.0067	0.005	-2e-04	-0.0024	-0.0338983	-0.428571	NA	70830	71659	63504
c1y_0060203	c3y_0095301	NA	NA	NA	NA	0.0104	0.0043	-2e-04	0.0063	-0.0338983	1.05	NA	70830	70955	62859
c1y_0060203	c3y_0095401	NA	NA	NA	NA	0.004	0.0052	-2e-04	0.0044	-0.0338983	0.6875	NA	70830	71685	63526
c1y_0060203	c3y_0100101	NA	NA	NA	NA	0.0198	0.0054	-2e-04	0.0062	-0.0338983	0.861111	NA	70830	71426	63311
c1y_0060203	c3y_0100102	NA	NA	NA	NA	0.0174	0.0052	-2e-04	0.0087	-0.0338983	1.19178	NA	70830	71426	63311
c1y_0060203	c3y_0100201	NA	NA	NA	NA	0.0129	0.0049	-2e-04	0.0014	-0.0338983	0.2	NA	70830	71426	63311
c1y_0060203	c3y_0100301b	NA	NA	NA	NA	0.0086	0.0049	-2e-04	0.0041	-0.0338983	0.554054	NA	70695	73913	69476
c1y_0060203	c3y_0110001_3	NA	NA	NA	NA	-0.0197	0.0048	-2e-04	0.0212	-0.0338983	2.90411	NA	70695	33620	30168
c1y_0060203	c3y_0110101	NA	NA	NA	NA	-0.0071	0.005	-2e-04	0.0383	-0.0338983	5.17568	NA	70830	71426	63311
c1y_0060203	c3y_0110201	NA	NA	NA	NA	-0.0142	0.0054	-2e-04	0.0182	-0.0338983	2.56338	NA	70830	71426	63311
c1y_0060203	c3y_0110301	NA	NA	NA	NA	-0.0159	0.0054	-2e-04	0.0184	-0.0338983	2.48649	NA	70830	71426	63311
c1y_0060203	c3y_0110501_3	NA	NA	NA	NA	-0.0123	0.0046	-2e-04	0.0021	-0.0338983	0.368421	NA	70695	76283	68775
c1y_0060203	c3y_0110601	NA	NA	NA	NA	-0.0085	0.0049	-2e-04	0.0151	-0.0338983	2.09722	NA	70830	71426	63311
c1y_0060203	c3y_0110701	NA	NA	NA	NA	-0.0109	0.0049	-2e-04	0.0103	-0.0338983	1.51471	NA	70830	71426	63311
c1y_0060203	c3y_0110801	NA	NA	NA	NA	-0.0127	0.0046	-2e-04	0.0044	-0.0338983	0.666667	NA	70830	71426	63311
c1y_0060203	c3y_0112001_3	NA	NA	NA	NA	-0.0125	0.0052	-2e-04	-0.0015	-0.0338983	-0.254237	NA	70695	44861	40028
c1y_0060203	c3y_0113501_2	NA	NA	NA	NA	-0.0267	0.0051	-2e-04	0.0043	-0.0338983	0.661538	NA	70695	78335	70448
c1y_0060203	c3y_0113501_3	NA	NA	NA	NA	-0.0073	0.0048	-2e-04	-0.0015	-0.0338983	-0.217391	NA	70695	78335	70448
c1y_0060203	c3y_0114001_2	NA	NA	NA	NA	-0.0526	0.0053	-2e-04	0.0042	-0.0338983	0.591549	NA	70695	75470	67954
c1y_0060203	c3y_0114001_3	NA	NA	NA	NA	-0.0139	0.0046	-2e-04	-0.0047	-0.0338983	-0.783333	NA	70695	63992	57642
c1y_0060203	c3y_0114501_2	NA	NA	NA	NA	-0.0248	0.0048	-2e-04	-0.0038	-0.0338983	-0.666667	NA	70695	78065	70244
c1y_0060203	c3y_0115001_2	NA	NA	NA	NA	-0.0531	0.0049	-2e-04	0.0175	-0.0338983	2.46479	NA	70695	77901	70100
c1y_0060203	c3y_0115001_3	NA	NA	NA	NA	-0.0132	0.0049	-2e-04	0.0016	-0.0338983	0.231884	NA	70695	77908	70113
c1y_0060203	c3y_0116001	NA	NA	NA	NA	-0.0388	0.0049	-2e-04	0.0083	-0.0338983	1.53704	NA	70830	71426	63311
c1y_0060203	c3y_0116101	NA	NA	NA	NA	0.0035	0.0048	-2e-04	-0.0068	-0.0338983	-1.0625	NA	70830	71426	63311
c1y_0060203	c3y_0116102	NA	NA	NA	NA	-0.0415	0.0055	-2e-04	0.0096	-0.0338983	1.43284	NA	70830	71426	63311
c1y_0060203	c3y_0120001	NA	NA	NA	NA	0.0128	0.0049	-2e-04	0.0525	-0.0338983	5.41237	NA	70830	71426	63311
c1y_0060203	c3y_0130001	NA	NA	NA	NA	0.0089	0.0051	-2e-04	0.0375	-0.0338983	4.03226	NA	70830	71648	63494
c1y_0060203	c3y_0130101	NA	NA	NA	NA	0.0136	0.0048	-2e-04	0.0494	-0.0338983	4.94	NA	70830	71648	63494
c1y_0060203	c3y_0130201	NA	NA	NA	NA	5e-04	0.0051	-2e-04	0.0303	-0.0338983	3.06061	NA	70830	71648	63494
c1y_0060203	c3y_0130301	NA	NA	NA	NA	0.0128	0.0049	-2e-04	0.0068	-0.0338983	0.957746	NA	70830	71648	63494
c1y_0060203	c3y_0140001	NA	NA	NA	NA	0.0071	0.0051	-2e-04	0.037	-0.0338983	4.5122	NA	70830	71648	63494
c1y_0060203	c3y_0150001	NA	NA	NA	NA	0.0029	0.0044	-2e-04	0.013	-0.0338983	1.9697	NA	70830	71648	63494
c1y_0060203	c3y_0160001	NA	NA	NA	NA	0.0136	0.0049	-2e-04	0.0064	-0.0338983	0.914286	NA	70830	71648	63494
c1y_0060203	c3y_0170001	NA	NA	NA	NA	0.0024	0.0053	-2e-04	0.0523	-0.0338983	5.50526	NA	70830	71653	63499
c1y_0060203	c3y_0180001	NA	NA	NA	NA	0.0046	0.0054	-2e-04	0.0483	-0.0338983	4.97938	NA	70830	71648	63494
c1y_0060203	c3y_0180101	NA	NA	NA	NA	0.0058	0.0055	-2e-04	0.0516	-0.0338983	5.54839	NA	70830	71479	63364
c1y_0060203	c3y_0180401	NA	NA	NA	NA	0.0019	0.0049	-2e-04	0.0188	-0.0338983	2.57534	NA	70830	71475	63362
c1y_0060203	c3y_0190001	NA	NA	NA	NA	-0.001	0.0053	-2e-04	0.0383	-0.0338983	3.94845	NA	70830	78277	69186
c1y_0060203	c3y_0200001	NA	NA	NA	NA	-0.0075	0.0051	-2e-04	0.0633	-0.0338983	6.52577	NA	70830	78277	69186
c1y_0060203	c3y_0210001	NA	NA	NA	NA	0.0103	0.0051	-2e-04	0.0101	-0.0338983	1.48529	NA	70830	78277	69186
c1y_0060203	c3y_0220001	NA	NA	NA	NA	0.0096	0.0051	-2e-04	0.0091	-0.0338983	1.35821	NA	70830	78277	69186
c1y_0060203	c3y_0220101	NA	NA	NA	NA	0.0072	0.005	-2e-04	0.0133	-0.0338983	1.84722	NA	70830	78277	69186
c1y_0060203	c3y_0220201	NA	NA	NA	NA	0.0066	0.0053	-2e-04	0.0047	-0.0338983	0.723077	NA	70830	78277	69186
c1y_0060203	c3y_0220202	NA	NA	NA	NA	0.0085	0.005	-2e-04	0.0014	-0.0338983	0.215385	NA	70830	78270	69181
c1y_0060203	c3y_0220203	NA	NA	NA	NA	0.0026	0.0052	-2e-04	0.0044	-0.0338983	0.733333	NA	70830	78466	69362
c1y_0060203	c3y_0220204	NA	NA	NA	NA	0.0102	0.0045	-2e-04	-2e-04	-0.0338983	-0.03125	NA	70830	78466	69362
c1y_0060203	c3y_0220205	NA	NA	NA	NA	0.0021	0.005	-2e-04	8e-04	-0.0338983	0.115942	NA	70830	79705	70766
c1y_0060203	c3y_0220206	NA	NA	NA	NA	0.0122	0.0049	-2e-04	0.0024	-0.0338983	0.363636	NA	70830	79705	70766
c1y_0060203	c3y_0220207	NA	NA	NA	NA	0.0179	0.0054	-2e-04	6e-04	-0.0338983	0.101695	NA	70830	79705	70766
c1y_0060203	c3y_0220208	NA	NA	NA	NA	0.019	0.0051	-2e-04	-0.0032	-0.0338983	-0.533333	NA	70830	79705	70766
c1y_0060203	c3y_0220209	NA	NA	NA	NA	0.013	0.0053	-2e-04	0.0158	-0.0338983	2.46875	NA	70830	79705	70766
c1y_0060203	c3y_0220210	NA	NA	NA	NA	0.0252	0.0056	-2e-04	0.0023	-0.0338983	0.370968	NA	70830	79705	70766
c1y_0060203	c3y_0220211	NA	NA	NA	NA	0.0086	0.0053	-2e-04	-0.003	-0.0338983	-0.517241	NA	70830	79449	70177
c1y_0060203	c3y_0220212	NA	NA	NA	NA	-3e-04	0.005	-2e-04	-0.0047	-0.0338983	-0.746032	NA	70830	79449	70177
c1y_0060203	c3y_0230001	NA	NA	NA	NA	0.001	0.0049	-2e-04	0.0066	-0.0338983	1.1	NA	70830	79449	70177
c1y_0060203	c3y_0240001	NA	NA	NA	NA	0.0459	0.0046	-2e-04	0.031	-0.0338983	4.49275	NA	70830	79449	70177
c1y_0060203	c3y_0250001	NA	NA	NA	NA	0.0479	0.0047	-2e-04	0.0162	-0.0338983	2.38235	NA	70830	79449	70177
c1y_0060203	c3y_0260001	NA	NA	NA	NA	-0.0197	0.005	-2e-04	0.0292	-0.0338983	4.17143	NA	70830	79449	70177
c1y_0060203	c3y_0270101	NA	NA	NA	NA	-0.0012	0.0049	-2e-04	0.0156	-0.0338983	2.32836	NA	70830	40824	37216
c1y_0060203	c3y_0270201	NA	NA	NA	NA	0.0092	0.005	-2e-04	0.0052	-0.0338983	0.732394	NA	70830	40817	37210
c1y_0060203	c3y_0270301	NA	NA	NA	NA	-0.0095	0.0049	-2e-04	0.01	-0.0338983	1.53846	NA	70830	40817	37210
c1y_0060203	c3y_0270401	NA	NA	NA	NA	-0.0079	0.0057	-2e-04	0.0359	-0.0338983	4.72368	NA	70830	40817	37210
c1y_0060203	c3y_0270501	NA	NA	NA	NA	-0.0101	0.0051	-2e-04	0.0215	-0.0338983	3.02817	NA	70830	40817	37210
c1y_0060203	c3y_0270601	NA	NA	NA	NA	-0.0178	0.005	-2e-04	-0.0051	-0.0338983	-0.822581	NA	70830	40817	37210
c1y_0060203	c3y_0280101	NA	NA	NA	NA	-0.0098	0.0052	-2e-04	0.0197	-0.0338983	2.9403	NA	70830	40817	37210
c1y_0060203	c3y_0280201b	NA	NA	NA	NA	3e-04	0.0049	-2e-04	0.0051	-0.0338983	0.689189	NA	70695	73913	69476
c1y_0060203	c3y_0280301b	NA	NA	NA	NA	0.0087	0.0048	-2e-04	-0.0041	-0.0338983	-0.602941	NA	70695	73913	69476
c1y_0060203	c3y_0280501b	NA	NA	NA	NA	-0.0056	0.0051	-2e-04	0.0089	-0.0338983	1.27143	NA	70695	73765	69347
c1y_0060203	c3y_0280601b	NA	NA	NA	NA	-0.0059	0.0057	-2e-04	0.0065	-0.0338983	0.866667	NA	70695	73913	69476
c1y_0060203	c3y_0280901b	NA	NA	NA	NA	0.0057	0.0051	-2e-04	-0.0038	-0.0338983	-0.520548	NA	70695	73913	69476
c1y_0060203	c3y_0290001	NA	NA	NA	NA	0.029	0.0055	-2e-04	0.0146	-0.0338983	2.08571	NA	70830	40817	37210
c1y_0060203	c3y_0300001	NA	NA	NA	NA	0.0506	0.0051	-2e-04	0.0111	-0.0338983	1.68182	NA	70830	40817	37210
c1y_0060203	c3y_0300002	NA	NA	NA	NA	0.0583	0.0051	-2e-04	0.0142	-0.0338983	1.97222	NA	70830	60244	58903
c1y_0060203	c3y_0300101	NA	NA	NA	NA	7e-04	0.0052	-2e-04	0.0207	-0.0338983	3.04412	NA	70830	59758	58298
c1y_0060203	c3y_0300201	NA	NA	NA	NA	-0.0165	0.0053	-2e-04	0.0152	-0.0338983	2.23529	NA	70830	59541	57977
c1y_0060203	c3y_0310001	NA	NA	NA	NA	0.0039	0.0047	-2e-04	0.0107	-0.0338983	1.78333	NA	70830	71842	67648
c1y_0060203	c3y_0320001	NA	NA	NA	NA	0.0012	0.0051	-2e-04	0.0059	-0.0338983	0.893939	NA	70830	39019	38503
c1y_0060203	c3y_0330001	NA	NA	NA	NA	-0.0279	0.0051	-2e-04	0.0077	-0.0338983	1.22222	NA	70830	53035	52297
c1y_0060203	c3y_0350001	NA	NA	NA	NA	0.0316	0.005	-2e-04	0.0107	-0.0338983	1.62121	NA	70830	60896	59124
c1y_0060203	c3y_0420001	NA	NA	NA	NA	-0.0198	0.0048	-2e-04	0.005	-0.0338983	0.78125	NA	70830	61740	59932
c1y_0060203	c3y_0430001	NA	NA	NA	NA	-0.0434	0.005	-2e-04	0.0375	-0.0338983	5.13699	NA	70830	58965	57157
c1y_0060203	c3y_0450001	NA	NA	NA	NA	-0.0074	0.0048	-2e-04	0.0413	-0.0338983	5.36364	NA	70830	59497	57628
c1y_0060203	c3y_0460101	NA	NA	NA	NA	0.0284	0.005	-2e-04	0.0315	-0.0338983	3.98734	NA	70830	76319	67896
c1y_0060203	c3y_0460401	NA	NA	NA	NA	-0.0045	0.0051	-2e-04	0.0015	-0.0338983	0.227273	NA	70830	60884	59071
c1y_0060203	c3y_0490001	NA	NA	NA	NA	0.0024	0.0048	-2e-04	-0.0032	-0.0338983	-0.52459	NA	70830	60838	59026
c1y_0060203	c3y_0500001	NA	NA	NA	NA	-0.007	0.0052	-2e-04	0.0013	-0.0338983	0.203125	NA	70830	60809	59000
c1y_0060203	c3y_0510001	NA	NA	NA	NA	-0.0195	0.005	-2e-04	-0.0015	-0.0338983	-0.234375	NA	70830	60590	58799
c1y_0060203	c3y_0510002	NA	NA	NA	NA	-0.0135	0.0051	-2e-04	0.0094	-0.0338983	1.44615	NA	70830	60807	58996
c1y_0060203	c3y_0510003	NA	NA	NA	NA	-0.0057	0.0056	-2e-04	-0.0024	-0.0338983	-0.358209	NA	70830	58807	57173
c1y_0060203	c3y_0510004	NA	NA	NA	NA	-0.0115	0.0049	-2e-04	0.0182	-0.0338983	2.8	NA	70830	59039	57397
c1y_0060203	c3y_0520001	NA	NA	NA	NA	0.0146	0.0052	-2e-04	0.0072	-0.0338983	1.01408	NA	70830	59039	57394
c1y_0060203	c3y_0520101	NA	NA	NA	NA	-0.0113	0.0049	-2e-04	0.0076	-0.0338983	1.11765	NA	70830	58931	57301
c1y_0060203	c3y_0520201	NA	NA	NA	NA	0.0164	0.0049	-2e-04	-0.0021	-0.0338983	-0.318182	NA	70830	59117	57465
c1y_0060203	c3y_0530001	NA	NA	NA	NA	0.0145	0.0051	-2e-04	0.01	-0.0338983	1.36986	NA	70830	79056	70225
c1y_0060203	c3y_0530002	NA	NA	NA	NA	-0.0045	0.0053	-2e-04	0.0168	-0.0338983	2.33333	NA	70830	79056	70225
c1y_0060203	c3y_0530003	NA	NA	NA	NA	-0.0104	0.005	-2e-04	-0.0034	-0.0338983	-0.576271	NA	70830	77807	70145
c1y_0060203	c3y_0530004	NA	NA	NA	NA	-0.0166	0.005	-2e-04	-0.0013	-0.0338983	-0.191176	NA	70830	77807	70145
c1y_0060203	c3y_0540001	NA	NA	NA	NA	6e-04	0.0049	-2e-04	-0.006	-0.0338983	-0.952381	NA	70830	77807	70145
c1y_0060203	c3y_0540002	NA	NA	NA	NA	-0.0189	0.0053	-2e-04	-0.0151	-0.0338983	-2.35938	NA	70830	78115	70410
c1y_0060203	c3y_0540003	NA	NA	NA	NA	0.0032	0.0048	-2e-04	0.0086	-0.0338983	1.22857	NA	70830	78115	70410
c1y_0060203	c3y_0540004	NA	NA	NA	NA	0.0024	0.005	-2e-04	0.0227	-0.0338983	3.28986	NA	70830	78115	70410
c1y_0060203	c3y_0550001	NA	NA	NA	NA	0.0097	0.0047	-2e-04	0.0055	-0.0338983	0.808824	NA	70830	78115	70410
c1y_0060203	c3y_0560001	NA	NA	NA	NA	0.0081	0.0053	-2e-04	0.0019	-0.0338983	0.287879	NA	70830	78062	70373
c1y_0060203	c3y_0570001	NA	NA	NA	NA	0.0093	0.0051	-2e-04	0.0135	-0.0338983	2.01493	NA	70830	78062	70373
c1y_0060203	c3y_0570002	NA	NA	NA	NA	0.0134	0.0051	-2e-04	0.0049	-0.0338983	0.742424	NA	70830	78062	70373
c1y_0060203	c3y_0570003	NA	NA	NA	NA	0.0028	0.0047	-2e-04	0.0045	-0.0338983	0.681818	NA	70830	78071	70378
c1y_0060203	c3y_0570004	NA	NA	NA	NA	-0.0062	0.0055	-2e-04	0.0158	-0.0338983	2.32353	NA	70830	78071	70378
c1y_0060203	c3y_0580001	NA	NA	NA	NA	1e-04	0.0055	-2e-04	0.0167	-0.0338983	1.19286	NA	70830	43650	40806
c1y_0060203	c3y_0580002	NA	NA	NA	NA	0.008	0.0049	-2e-04	0.0096	-0.0338983	1.35211	NA	70830	43650	40806
c1y_0060203	c3y_0580003	NA	NA	NA	NA	0.0121	0.0055	-2e-04	0.0062	-0.0338983	0.911765	NA	70830	43650	40806
c1y_0060203	c3y_0580004	NA	NA	NA	NA	0.0125	0.0054	-2e-04	0.0144	-0.0338983	1.89474	NA	70830	43650	40806
c1y_0060203	c3y_0590001	NA	NA	NA	NA	-0.0147	0.0051	-2e-04	0.0118	-0.0338983	1.66197	NA	70830	70975	66888
c1y_0060203	c3y_0590002	NA	NA	NA	NA	0.0113	0.0049	-2e-04	0.0108	-0.0338983	1.61194	NA	70830	70975	66888
c1y_0060203	c3y_0590003	NA	NA	NA	NA	0.0093	0.0048	-2e-04	0.0067	-0.0338983	0.848101	NA	70830	70975	66888
c1y_0060203	c3y_0590004	NA	NA	NA	NA	0.0073	0.0054	-2e-04	0.0048	-0.0338983	0.648649	NA	70830	73767	69476
c1y_0060203	c3y_0590005	NA	NA	NA	NA	0.0082	0.0046	-2e-04	0.0082	-0.0338983	1.28125	NA	70830	73767	69476
c1y_0060203	c3y_0590006	NA	NA	NA	NA	-0.002	0.0047	-2e-04	-0.0119	-0.0338983	-2.01695	NA	70830	73735	69440
c1y_0060203	c3y_0590007	NA	NA	NA	NA	1e-04	0.0053	-2e-04	0.0083	-0.0338983	1.22059	NA	70830	73735	69440
c1y_0060203	c3y_0600101_1	NA	NA	NA	NA	0.0122	0.0053	-2e-04	-0.01	-0.0338983	-1.5625	NA	70695	77997	70183
c1y_0060203	c3y_0600101_2	NA	NA	NA	NA	0.007	0.0049	-2e-04	0.001	-0.0338983	0.15625	NA	70695	77462	69729
c1y_0060203	c3y_0600101_3	NA	NA	NA	NA	-0.0119	0.0053	-2e-04	-0.0012	-0.0338983	-0.181818	NA	70695	78335	70448
c1y_0060203	c3y_0600101_4	NA	NA	NA	NA	0.0011	0.0052	-2e-04	-0.0052	-0.0338983	-0.787879	NA	70695	78335	70448
c1y_0060203	c3y_0600201	NA	NA	NA	NA	0.0112	0.005	-2e-04	0.0099	-0.0338983	1.54688	NA	70830	73735	69440
c1y_0060203	c3y_0600202	NA	NA	NA	NA	0.0014	0.0045	-2e-04	-0.0015	-0.0338983	-0.245902	NA	70830	73809	69521
c1y_0060203	c3y_0600301	NA	NA	NA	NA	0.0306	0.0049	-2e-04	-0.004	-0.0338983	-0.625	NA	70830	73304	69064
c1y_0060203	c3y_0610001	NA	NA	NA	NA	-0.0063	0.0052	-2e-04	0.0086	-0.0338983	1.34375	NA	70830	71266	70784
c1y_0060203	c3y_0611001	NA	NA	NA	NA	0.0154	0.0056	-2e-04	0.0081	-0.0338983	1.15714	NA	70830	71266	70784
c1y_0060203	c3y_0611101	NA	NA	NA	NA	-0.0018	0.0052	-2e-04	0.0025	-0.0338983	0.396825	NA	70830	70924	70449
c1y_0060203	c3y_0611201	NA	NA	NA	NA	0.0134	0.0046	-2e-04	9e-04	-0.0338983	0.125	NA	70830	70924	70449
c1y_0060203	c3y_0611301	NA	NA	NA	NA	0.012	0.0051	-2e-04	0.0124	-0.0338983	1.96825	NA	70830	71094	70618
c1y_0060203	c3y_0611401	NA	NA	NA	NA	-6e-04	0.0055	-2e-04	0.0054	-0.0338983	0.857143	NA	70830	71094	70618
c1y_0060203	c3y_0611501	NA	NA	NA	NA	0.0022	0.005	-2e-04	0.0038	-0.0338983	0.584615	NA	70830	71026	70547
c1y_0060203	c3y_0611601	NA	NA	NA	NA	-0.0013	0.0045	-2e-04	-0.0069	-0.0338983	-1.1129	NA	70830	71026	70547
c1y_0060203	c3y_0620001	NA	NA	NA	NA	0.0139	0.005	-2e-04	0.0089	-0.0338983	1.36923	NA	70830	71026	70547
c1y_0060203	c3y_0620101	NA	NA	NA	NA	-0.0056	0.005	-2e-04	0.0235	-0.0338983	3.4058	NA	70830	69461	67048
c1y_0060203	c3y_0620201	NA	NA	NA	NA	0.0065	0.0051	-2e-04	0.0055	-0.0338983	0.887097	NA	70830	69461	67048
c1y_0060203	c3y_0620301	NA	NA	NA	NA	0.004	0.0053	-2e-04	0.0119	-0.0338983	1.77612	NA	70830	69461	67048
c1y_0060203	c3y_0630001	NA	NA	NA	NA	0.0154	0.0048	-2e-04	0.0247	-0.0338983	3.43056	NA	70830	69328	66922
c1y_0060203	c3y_0631001	NA	NA	NA	NA	0.0071	0.0044	-2e-04	0.0118	-0.0338983	1.61644	NA	70830	69328	66922
c1y_0060203	c3y_0631101	NA	NA	NA	NA	0.005	0.0049	-2e-04	0.0114	-0.0338983	1.96552	NA	70830	69223	66820
c1y_0060203	c3y_0631201	NA	NA	NA	NA	0.0127	0.0049	-2e-04	0.0059	-0.0338983	0.951613	NA	70830	69258	66855
c1y_0060203	c3y_0631401	NA	NA	NA	NA	0.0178	0.0048	-2e-04	0.0221	-0.0338983	3.25	NA	70830	69212	66811
c1y_0060203	c3y_asq_acomu	NA	NA	NA	NA	0.0236	0.0048	-2e-04	0.0538	-0.0338983	6.725	NA	70830	67669	65329
c1y_0060203	c3y_asq_bgm	NA	NA	NA	NA	0.0099	0.0048	-2e-04	0.05	-0.0338983	5.88235	NA	70830	67682	65340
c1y_0060203	c3y_asq_cfm	NA	NA	NA	NA	0.0359	0.0049	-2e-04	0.0484	-0.0338983	6.36842	NA	70830	67658	65315
c1y_0060203	c3y_asq_dproblem	NA	NA	NA	NA	0.0184	0.0049	-2e-04	0.0531	-0.0338983	6.39759	NA	70830	64819	62599
c1y_0060203	c3y_asq_epersonal	NA	NA	NA	NA	0.0402	0.0051	-2e-04	0.0544	-0.0338983	6.55422	NA	70830	64752	62539
c1y_0060203	c3y_asq_total	NA	NA	NA	NA	0.0371	0.005	-2e-04	0.0674	-0.0338983	8.53165	NA	70695	73369	68977
c1y_0060203	c3y_bed_time	NA	NA	NA	NA	-0.0248	0.0053	-2e-04	0.0309	-0.0338983	4.29167	NA	70695	70178	67555
c1y_0060203	c3y_bmi	NA	NA	NA	NA	0.0186	0.0057	-2e-04	0.2654	-0.0338983	15.7976	NA	70695	73913	69476
c1y_0060203	c3y_nap_count	NA	NA	NA	NA	0.0064	0.005	-2e-04	0.0206	-0.0338983	3.12121	NA	70695	70178	67555
c1y_0060203	c3y_night_wake_up_count	NA	NA	NA	NA	0.0069	0.0051	-2e-04	0.0214	-0.0338983	2.77922	NA	70695	70178	67555
c1y_0060203	c3y_sleep_time_day	NA	NA	NA	NA	-0.0068	0.0051	-2e-04	0.0233	-0.0338983	3.32857	NA	70695	70178	67555
c1y_0060203	c3y_sleep_time_night	NA	NA	NA	NA	0.0258	0.0047	-2e-04	0.0351	-0.0338983	4.94366	NA	70695	70178	67555
c1y_0060203	c3y_total_sleep_time	NA	NA	NA	NA	0.0138	0.0047	-2e-04	0.0118	-0.0338983	1.84375	NA	70695	70178	67555
c1y_0060203	c3y_wake_up_time	NA	NA	NA	NA	-0.0156	0.0049	-2e-04	0.0777	-0.0338983	9.03488	NA	70695	70178	67555
c1y_0060203	c4y_0010101	NA	NA	NA	NA	0.0053	0.0053	-2e-04	0.0097	-0.0338983	1.34722	NA	70830	67613	65270
c1y_0060203	c4y_0010201	NA	NA	NA	NA	0.0025	0.0052	-2e-04	0.0012	-0.0338983	0.179104	NA	70830	67613	65270
c1y_0060203	c4y_0010301	NA	NA	NA	NA	0.014	0.0054	-2e-04	0.0124	-0.0338983	1.74648	NA	70830	67669	65329
c1y_0060203	c4y_0030002	NA	NA	NA	NA	0.0086	0.0064	-2e-04	0.3831	-0.0338983	15.324	NA	70830	67669	65329
c1y_0060203	c4y_0042101	NA	NA	NA	NA	0.0056	0.0052	-2e-04	0.0484	-0.0338983	5.31868	NA	70830	67682	65340
c1y_0060203	c4y_0042102b	NA	NA	NA	NA	0.0056	0.0052	-2e-04	0.0495	-0.0338983	5.625	NA	70695	73913	69476
c1y_0060203	c4y_0051001	NA	NA	NA	NA	-0.0017	0.0053	-2e-04	0.0331	-0.0338983	3.48421	NA	70830	67658	65315
c1y_0060203	c4y_0051101	NA	NA	NA	NA	-0.0134	0.0054	-2e-04	0.0364	-0.0338983	4.33333	NA	70830	67658	65315
c1y_0060203	c4y_0051201	NA	NA	NA	NA	0.0058	0.005	-2e-04	0.0432	-0.0338983	4.45361	NA	70830	65300	63023
c1y_0060203	c4y_0051301	NA	NA	NA	NA	0.0027	0.0048	-2e-04	0.0069	-0.0338983	1.01471	NA	70830	65300	63023
c1y_0060203	c4y_0051401	NA	NA	NA	NA	2e-04	0.0051	-2e-04	0.0091	-0.0338983	1.3	NA	70830	65303	63027
c1y_0060203	c4y_0051501	NA	NA	NA	NA	0.019	0.0048	-2e-04	0.0178	-0.0338983	2.25316	NA	70830	65303	63027
c1y_0060203	c4y_0053801	NA	NA	NA	NA	0.0141	0.0053	-2e-04	0.0116	-0.0338983	1.78462	NA	70830	65303	63027
c1y_0060203	c4y_0053901	NA	NA	NA	NA	0.002	0.0054	-2e-04	0.0078	-0.0338983	1.16418	NA	70830	64819	62599
c1y_0060203	c4y_0054001	NA	NA	NA	NA	0.014	0.0051	-2e-04	0.0061	-0.0338983	0.953125	NA	70830	64752	62539
c1y_0060203	c4y_0054401	NA	NA	NA	NA	0.005	0.0044	-2e-04	0.0025	-0.0338983	0.378788	NA	70830	64676	62467
c1y_0060203	c4y_0055701	NA	NA	NA	NA	-0.005	0.0049	-2e-04	0.0227	-0.0338983	3.06757	NA	70830	64642	62431
c1y_0060203	c4y_0056001	NA	NA	NA	NA	-0.0102	0.0044	-2e-04	0.0039	-0.0338983	0.629032	NA	70830	64642	62431
c1y_0060203	c4y_0056101	NA	NA	NA	NA	0.0052	0.0049	-2e-04	0.0125	-0.0338983	2.19298	NA	70830	64701	62489
c1y_0060203	c4y_0056301	NA	NA	NA	NA	0.0067	0.0046	-2e-04	0.0099	-0.0338983	1.43478	NA	70830	64701	62489
c1y_0060203	c4y_0056401	NA	NA	NA	NA	-1.7317e-05	0.005	-2e-04	0.0059	-0.0338983	0.880597	NA	70830	64718	62505
c1y_0060203	c4y_0060101	NA	NA	NA	NA	0.0195	0.0048	-2e-04	0.0046	-0.0338983	0.657143	NA	70830	64700	62492
c1y_0060203	c4y_0060201	NA	NA	NA	NA	0.0137	0.0051	-2e-04	-4.8573e-05	-0.0338983	-0.00703957	NA	70830	64700	62492
c1y_0060203	c4y_0060301b	NA	NA	NA	NA	-8e-04	0.005	-2e-04	0.0017	-0.0338983	0.261538	NA	70695	73913	69476
c1y_0060203	c4y_0070001_3	NA	NA	NA	NA	-0.0135	0.0048	-2e-04	0.0123	-0.0338983	1.5375	NA	70695	77968	70162
c1y_0060203	c4y_0070101	NA	NA	NA	NA	-0.0106	0.0054	-2e-04	0.0342	-0.0338983	4.5	NA	70830	65579	62930
c1y_0060203	c4y_0070201	NA	NA	NA	NA	-0.0138	0.0054	-2e-04	0.0232	-0.0338983	3.13514	NA	70830	65579	62930
c1y_0060203	c4y_0070301	NA	NA	NA	NA	-0.0145	0.0056	-2e-04	0.0171	-0.0338983	2.28	NA	70830	65579	62930
c1y_0060203	c4y_0070501_3	NA	NA	NA	NA	-0.0141	0.0044	-2e-04	0.0028	-0.0338983	0.444444	NA	70695	77970	70159
c1y_0060203	c4y_0070601	NA	NA	NA	NA	-0.01	0.0044	-2e-04	0.0223	-0.0338983	3.32836	NA	70830	65579	62930
c1y_0060203	c4y_0070701	NA	NA	NA	NA	-0.0091	0.0045	-2e-04	0.0086	-0.0338983	1.26471	NA	70830	61264	59358
c1y_0060203	c4y_0070801	NA	NA	NA	NA	-0.0092	0.0047	-2e-04	-9e-04	-0.0338983	-0.136364	NA	70830	61195	59292
c1y_0060203	c4y_0073501_2	NA	NA	NA	NA	-0.0173	0.0047	-2e-04	0.0278	-0.0338983	3.97143	NA	70695	77835	70035
c1y_0060203	c4y_0073501_3	NA	NA	NA	NA	0.0027	0.005	-2e-04	-0.0024	-0.0338983	-0.347826	NA	70695	78217	70040
c1y_0060203	c4y_0074001_2	NA	NA	NA	NA	-0.0435	0.0051	-2e-04	0.0094	-0.0338983	1.25333	NA	70695	76690	68750
c1y_0060203	c4y_0075001_2	NA	NA	NA	NA	-0.0606	0.0054	-2e-04	0.0023	-0.0338983	0.315068	NA	70695	78209	70036
c1y_0060203	c4y_0075001_3	NA	NA	NA	NA	0.0049	0.0046	-2e-04	0.0017	-0.0338983	0.257576	NA	70695	75758	67895
c1y_0060203	c4y_0075501_2	NA	NA	NA	NA	-0.0572	0.0051	-2e-04	0.0019	-0.0338983	0.253333	NA	70695	77269	69602
c1y_0060203	c4y_0075501_3	NA	NA	NA	NA	-0.004	0.0049	-2e-04	0.008	-0.0338983	1.17647	NA	70695	78465	70216
c1y_0060203	c4y_0077001	NA	NA	NA	NA	-0.0264	0.0047	-2e-04	0.0128	-0.0338983	1.72973	NA	70830	61095	59199
c1y_0060203	c4y_0077101	NA	NA	NA	NA	-0.0051	0.005	-2e-04	0.0048	-0.0338983	0.761905	NA	70830	61095	59199
c1y_0060203	c4y_0077102	NA	NA	NA	NA	-0.0312	0.0046	-2e-04	0.0182	-0.0338983	2.84375	NA	70830	61156	59257
c1y_0060203	c4y_0080001	NA	NA	NA	NA	0.0146	0.005	-2e-04	0.0192	-0.0338983	2.59459	NA	70830	61118	59218
c1y_0060203	c4y_0081001	NA	NA	NA	NA	-0.0097	0.0056	-2e-04	0.0209	-0.0338983	2.98571	NA	70830	61118	59218
c1y_0060203	c4y_0090001	NA	NA	NA	NA	0.0033	0.005	-2e-04	0.0092	-0.0338983	1.31429	NA	70830	61089	59196
c1y_0060203	c4y_0091001	NA	NA	NA	NA	-0.0071	0.0048	-2e-04	-0.0042	-0.0338983	-0.494118	NA	70830	61089	59196
c1y_0060203	c4y_0100001	NA	NA	NA	NA	0.0056	0.0048	-2e-04	0.0062	-0.0338983	0.775	NA	70830	60213	58351
c1y_0060203	c4y_0110001	NA	NA	NA	NA	-0.0038	0.0045	-2e-04	0.0425	-0.0338983	5.66667	NA	70830	60213	58351
c1y_0060203	c4y_0120001	NA	NA	NA	NA	-0.0042	0.0055	-2e-04	0.0673	-0.0338983	6.23148	NA	70830	60213	58351
c1y_0060203	c4y_0130001	NA	NA	NA	NA	-0.0065	0.0046	-2e-04	0.0658	-0.0338983	6.38835	NA	70830	79676	70744
c1y_0060203	c4y_0130102	NA	NA	NA	NA	0.0145	0.0051	-2e-04	6e-04	-0.0338983	0.0909091	NA	70830	78089	69579
c1y_0060203	c4y_0130103	NA	NA	NA	NA	0.0017	0.0047	-2e-04	0.0159	-0.0338983	2.09211	NA	70830	45836	43052
c1y_0060203	c4y_0130104	NA	NA	NA	NA	-0.0092	0.005	-2e-04	0.0529	-0.0338983	5.75	NA	70830	45692	42919
c1y_0060203	c4y_0130105	NA	NA	NA	NA	0.0038	0.0051	-2e-04	0.0078	-0.0338983	1.18182	NA	70830	45835	43047
c1y_0060203	c4y_0140001	NA	NA	NA	NA	0.007	0.0049	-2e-04	0.0294	-0.0338983	3.45882	NA	70830	45692	42917
c1y_0060203	c4y_0150001	NA	NA	NA	NA	0.0071	0.0052	-2e-04	0.061	-0.0338983	6.0396	NA	70830	73666	69385
c1y_0060203	c4y_0160001	NA	NA	NA	NA	0.0061	0.0053	-2e-04	0.0459	-0.0338983	4.25	NA	70830	60292	59950
c1y_0060203	c4y_0160101	NA	NA	NA	NA	0.0041	0.0051	-2e-04	0.0605	-0.0338983	4.80159	NA	70830	69669	67214
c1y_0060203	c4y_0160201	NA	NA	NA	NA	-0.0046	0.005	-2e-04	0.0354	-0.0338983	3.33962	NA	70830	69712	67241
c1y_0060203	c4y_0160301	NA	NA	NA	NA	-0.0022	0.0051	-2e-04	0.004	-0.0338983	0.449438	NA	70830	70145	67644
c1y_0060203	c4y_0170001	NA	NA	NA	NA	-0.0015	0.0052	-2e-04	0.0358	-0.0338983	3.69072	NA	70830	67528	65199
c1y_0060203	c4y_0180001	NA	NA	NA	NA	0.0117	0.0051	-2e-04	0.0066	-0.0338983	0.942857	NA	70830	63889	61667
c1y_0060203	c4y_0190001	NA	NA	NA	NA	0.0063	0.0051	-2e-04	-1e-04	-0.0338983	-0.0140845	NA	70830	63432	61286
c1y_0060203	c4y_0200001	NA	NA	NA	NA	0.0054	0.0056	-2e-04	0.0431	-0.0338983	4.14423	NA	70830	58567	56619
c1y_0060203	c4y_0210001	NA	NA	NA	NA	0.0086	0.0056	-2e-04	0.0417	-0.0338983	4.04854	NA	70830	59441	57362
c1y_0060203	c4y_0210101	NA	NA	NA	NA	0.0135	0.0057	-2e-04	0.0518	-0.0338983	4.7963	NA	70830	58261	56225
c1y_0060203	c4y_0210401	NA	NA	NA	NA	0.0091	0.0056	-2e-04	0.0183	-0.0338983	2.17857	NA	70830	58181	56155
c1y_0060203	c4y_0220001	NA	NA	NA	NA	4e-04	0.0054	-2e-04	0.0566	-0.0338983	5.44231	NA	70830	59348	57274
c1y_0060203	c4y_0230001	NA	NA	NA	NA	-0.0042	0.0052	-2e-04	0.06	-0.0338983	5.45455	NA	70830	59136	57066
c1y_0060203	c4y_0240001	NA	NA	NA	NA	0.0028	0.0048	-2e-04	0.0051	-0.0338983	0.607143	NA	70830	61851	59888
c1y_0060203	c4y_0250001	NA	NA	NA	NA	0.0042	0.0046	-2e-04	0.0038	-0.0338983	0.493506	NA	70830	59936	58096
c1y_0060203	c4y_0250101	NA	NA	NA	NA	5e-04	0.0047	-2e-04	0.0043	-0.0338983	0.551282	NA	70830	47540	46002
c1y_0060203	c4y_0250201	NA	NA	NA	NA	0.0054	0.0052	-2e-04	-0.0038	-0.0338983	-0.575758	NA	70830	47983	46437
c1y_0060203	c4y_0250202	NA	NA	NA	NA	0.0038	0.0051	-2e-04	0.0067	-0.0338983	0.971014	NA	70830	20259	18217
c1y_0060203	c4y_0250203	NA	NA	NA	NA	0.0022	0.0047	-2e-04	0.0045	-0.0338983	0.625	NA	70830	20259	18217
c1y_0060203	c4y_0250204	NA	NA	NA	NA	0.0092	0.0048	-2e-04	0.0071	-0.0338983	1.01429	NA	70830	20259	18217
c1y_0060203	c4y_0250205	NA	NA	NA	NA	0.0115	0.0047	-2e-04	0.0022	-0.0338983	0.333333	NA	70830	20259	18217
c1y_0060203	c4y_0250206	NA	NA	NA	NA	0.0198	0.0046	-2e-04	-0.0072	-0.0338983	-1.10769	NA	70830	71674	63517
c1y_0060203	c4y_0250207	NA	NA	NA	NA	0.0044	0.0047	-2e-04	0.0055	-0.0338983	0.785714	NA	70830	70970	62872
c1y_0060203	c4y_0250208	NA	NA	NA	NA	0.0135	0.0049	-2e-04	0.0108	-0.0338983	1.52113	NA	70830	79712	70771
c1y_0060203	c4y_0250209	NA	NA	NA	NA	0.0113	0.0047	-2e-04	0.0037	-0.0338983	0.552239	NA	70830	40817	37210
c1y_0060203	c4y_0250210	NA	NA	NA	NA	0.0064	0.0047	-2e-04	0.0021	-0.0338983	0.333333	NA	70830	67970	64438
c1y_0060203	c4y_0250211	NA	NA	NA	NA	0.0044	0.0053	-2e-04	-0.0076	-0.0338983	-1.15152	NA	70830	64328	63922
c1y_0060203	c4y_0250212	NA	NA	NA	NA	0.0026	0.0055	-2e-04	-0.0094	-0.0338983	-1.36232	NA	70830	60593	59067
c1y_0060203	c4y_0260001	NA	NA	NA	NA	0.0041	0.0051	-2e-04	0.0102	-0.0338983	1.36	NA	70830	62863	61117
c1y_0060203	c4y_0270001	NA	NA	NA	NA	0.0323	0.0048	-2e-04	0.031	-0.0338983	4.13333	NA	70830	61277	59492
c1y_0060203	c4y_0280001	NA	NA	NA	NA	0.0151	0.0046	-2e-04	0.0216	-0.0338983	3.27273	NA	70830	62924	60987
c1y_0060203	c4y_0290001	NA	NA	NA	NA	-0.0272	0.0053	-2e-04	0.0941	-0.0338983	9.50505	NA	70830	60951	59131
c1y_0060203	c4y_0300101	NA	NA	NA	NA	0.0036	0.0045	-2e-04	0.0224	-0.0338983	3.29412	NA	70830	59290	57630
c1y_0060203	c4y_0300201	NA	NA	NA	NA	0.0042	0.0051	-2e-04	0.0102	-0.0338983	1.39726	NA	70830	79490	70587
c1y_0060203	c4y_0300301	NA	NA	NA	NA	0.0019	0.0045	-2e-04	0.023	-0.0338983	3.15068	NA	70830	77888	69457
c1y_0060203	c4y_0300401	NA	NA	NA	NA	-0.0046	0.0047	-2e-04	0.021	-0.0338983	3	NA	70830	71814	67622
c1y_0060203	c4y_0300501	NA	NA	NA	NA	-0.0054	0.005	-2e-04	0.0208	-0.0338983	3.05882	NA	70830	38984	38469
c1y_0060203	c4y_0300601	NA	NA	NA	NA	-0.002	0.0051	-2e-04	0.0234	-0.0338983	3.34286	NA	70830	52971	52234
c1y_0060203	c4y_0310101	NA	NA	NA	NA	0.0024	0.0053	-2e-04	0.0242	-0.0338983	3.36111	NA	70830	60310	58552
c1y_0060203	c4y_0310201	NA	NA	NA	NA	0.0133	0.0047	-2e-04	0.0318	-0.0338983	4.24	NA	70830	61559	59757
c1y_0060203	c4y_0310301	NA	NA	NA	NA	0.0046	0.0049	-2e-04	0.0176	-0.0338983	2.14634	NA	70830	58782	56985
c1y_0060203	c4y_0310401b	NA	NA	NA	NA	-9e-04	0.0052	-2e-04	-0.0049	-0.0338983	-0.544444	NA	70695	73913	69476
c1y_0060203	c4y_0310501	NA	NA	NA	NA	0.0037	0.0054	-2e-04	0.0093	-0.0338983	1	NA	70830	59324	57469
c1y_0060203	c4y_0310601	NA	NA	NA	NA	-9e-04	0.0052	-2e-04	0.0044	-0.0338983	0.473118	NA	70830	60039	58159
c1y_0060203	c4y_0310901b	NA	NA	NA	NA	0.0049	0.0046	-2e-04	0.0128	-0.0338983	1.52381	NA	70695	73913	69476
c1y_0060203	c4y_0320001	NA	NA	NA	NA	0.0283	0.0051	-2e-04	0.0102	-0.0338983	1.36	NA	70830	59184	57397
c1y_0060203	c4y_0330001	NA	NA	NA	NA	0.0376	0.0053	-2e-04	0.0128	-0.0338983	1.80282	NA	70830	61291	59384
c1y_0060203	c4y_0330002	NA	NA	NA	NA	0.0395	0.0046	-2e-04	0.0097	-0.0338983	1.12791	NA	70830	64843	62621
c1y_0060203	c4y_0330101	NA	NA	NA	NA	-0.004	0.0048	-2e-04	0.0055	-0.0338983	0.723684	NA	70830	64763	62548
c1y_0060203	c4y_0330201	NA	NA	NA	NA	-0.015	0.005	-2e-04	0.0201	-0.0338983	2.61039	NA	70830	68351	65939
c1y_0060203	c4y_0340001	NA	NA	NA	NA	0.0082	0.0047	-2e-04	0.0055	-0.0338983	0.774648	NA	70830	68351	65939
c1y_0060203	c4y_0350001	NA	NA	NA	NA	-0.007	0.0047	-2e-04	0.0112	-0.0338983	1.67164	NA	70830	70178	67676
c1y_0060203	c4y_0360001	NA	NA	NA	NA	-0.0234	0.0047	-2e-04	0.0024	-0.0338983	0.32	NA	70830	70178	67676
c1y_0060203	c4y_0380001	NA	NA	NA	NA	-0.004	0.0049	-2e-04	0.0126	-0.0338983	1.7027	NA	70830	61849	59896
c1y_0060203	c4y_0450001	NA	NA	NA	NA	-0.006	0.0045	-2e-04	0.0126	-0.0338983	1.82609	NA	70830	61845	59894
c1y_0060203	c4y_0460001	NA	NA	NA	NA	-0.0337	0.0048	-2e-04	0.0238	-0.0338983	3.01266	NA	70830	61849	59896
c1y_0060203	c4y_0480001	NA	NA	NA	NA	-0.0064	0.0056	-2e-04	0.0387	-0.0338983	5.16	NA	70830	61845	59894
c1y_0060203	c4y_0490001_1	NA	NA	NA	NA	-0.0035	0.0048	-2e-04	0.0125	-0.0338983	1.66667	NA	70695	78538	70281
c1y_0060203	c4y_0490001_2	NA	NA	NA	NA	0.0065	0.0048	-2e-04	0.0097	-0.0338983	1.34722	NA	70695	43845	40904
c1y_0060203	c4y_0490001_3	NA	NA	NA	NA	-0.0049	0.005	-2e-04	0.0014	-0.0338983	0.208955	NA	70695	39997	38025
c1y_0060203	c4y_0500001	NA	NA	NA	NA	0.0245	0.0053	-2e-04	0.097	-0.0338983	1.13984	NA	70830	61843	59895
c1y_0060203	c4y_0500101	NA	NA	NA	NA	0.0279	0.005	-2e-04	0.1015	-0.0338983	1.31818	NA	70830	61844	59895
c1y_0060203	c4y_asq_acomu	NA	NA	NA	NA	0.0297	0.0047	-2e-04	0.058	-0.0338983	6.59091	NA	70830	72891	68685
c1y_0060203	c4y_asq_bgm	NA	NA	NA	NA	0.0335	0.0049	-2e-04	0.0502	-0.0338983	6.12195	NA	70830	76280	68955
c1y_0060203	c4y_asq_cfm	NA	NA	NA	NA	0.0244	0.0048	-2e-04	0.0527	-0.0338983	6.3494	NA	70830	76280	68955
c1y_0060203	c4y_asq_dproblem	NA	NA	NA	NA	0.0201	0.0049	-2e-04	0.0419	-0.0338983	5.2375	NA	70830	76280	68955
c1y_0060203	c4y_asq_epersonal	NA	NA	NA	NA	0.0401	0.005	-2e-04	0.0279	-0.0338983	3.44444	NA	70830	76280	68955
c1y_0060203	c4y_asq_total	NA	NA	NA	NA	0.0415	0.0048	-2e-04	0.0553	-0.0338983	6.28409	NA	70695	73011	68646
c1y_0060203	c4y_bmi	NA	NA	NA	NA	0.0177	0.0052	-2e-04	0.2773	-0.0338983	16.7048	NA	70695	73913	69476
c1y_0060203	c6m_0010201_1	NA	NA	NA	NA	-0.0081	0.0048	-2e-04	0.0218	-0.0338983	1.87931	NA	70830	65376	63091
c1y_0060203	c6m_0010201_2	NA	NA	NA	NA	0.0076	0.0045	-2e-04	0.016	-0.0338983	1.64948	NA	70830	65376	63091
c1y_0060203	c6m_0010201_3	NA	NA	NA	NA	0.0107	0.0049	-2e-04	0.0042	-0.0338983	0.466667	NA	70830	65376	63091
c1y_0060203	c6m_0010201_5	NA	NA	NA	NA	-0.004	0.0049	-2e-04	0.0312	-0.0338983	2.88889	NA	70830	61862	59897
c1y_0060203	c6m_0020001_1	NA	NA	NA	NA	-0.0114	0.0053	-2e-04	0.0142	-0.0338983	1.97222	NA	70830	61862	59897
c1y_0060203	c6m_0020001_2	NA	NA	NA	NA	-0.0011	0.0048	-2e-04	0.0029	-0.0338983	0.467742	NA	70830	61862	59897
c1y_0060203	c6m_0020001_3	NA	NA	NA	NA	0.0157	0.0052	-2e-04	0.0132	-0.0338983	1.97015	NA	70830	61862	59897
c1y_0060203	c6m_0040108b	NA	NA	NA	NA	0.0266	0.0048	-2e-04	-0.0074	-0.0338983	-0.795699	NA	70695	73600	69193
c1y_0060203	c6m_0040109b	NA	NA	NA	NA	0.0321	0.0049	-2e-04	3e-04	-0.0338983	0.0333333	NA	70695	73768	69344
c1y_0060203	c6m_0040110b	NA	NA	NA	NA	0.0279	0.0045	-2e-04	0.0225	-0.0338983	2.29592	NA	70695	55465	51925
c1y_0060203	c6m_0040111b	NA	NA	NA	NA	0.0193	0.0041	-2e-04	0.0059	-0.0338983	0.641304	NA	70695	46817	43892
c1y_0060203	c6m_0070103_checked	NA	NA	NA	NA	-0.0038	0.0056	-2e-04	0.2189	-0.0338983	12.3672	NA	70830	64774	62544
c1y_0060203	c6m_0090001b	NA	NA	NA	NA	-0.0021	0.005	-2e-04	0.0033	-0.0338983	0.611111	NA	70695	47286	44330
c1y_0060203	c6m_0170001_1	NA	NA	NA	NA	0.0171	0.0054	-2e-04	0.0062	-0.0338983	1.05085	NA	70830	61862	59897
c1y_0060203	c6m_0170001_2	NA	NA	NA	NA	-0.0152	0.0053	-2e-04	0.0098	-0.0338983	1.66102	NA	70830	61862	59897
c1y_0060203	c6m_0180001_1	NA	NA	NA	NA	0.0087	0.0052	-2e-04	0.0403	-0.0338983	5.30263	NA	70830	71547	63410
c1y_0060203	c6m_0180001_2	NA	NA	NA	NA	-0.0107	0.0049	-2e-04	0.0164	-0.0338983	2.44776	NA	70830	31989	30977
c1y_0060203	c6m_0180001_3	NA	NA	NA	NA	-0.0087	0.0051	-2e-04	0.0213	-0.0338983	3.13235	NA	70695	79753	70672
c1y_0060203	c6m_0220001_1	NA	NA	NA	NA	9e-04	0.0047	-2e-04	0.0043	-0.0338983	0.796296	NA	70695	79660	70592
c1y_0060203	c6m_0380001_1	NA	NA	NA	NA	-0.0035	0.0047	-2e-04	0.003	-0.0338983	0.566038	NA	70695	77493	68745
c1y_0060203	c6m_asq_acomu	NA	NA	NA	NA	0.035	0.0049	-2e-04	0.028	-0.0338983	4	NA	70830	61844	59895
c1y_0060203	c6m_asq_bgm	NA	NA	NA	NA	0.0296	0.0048	-2e-04	0.0818	-0.0338983	10.9067	NA	70830	61845	59895
c1y_0060203	c6m_asq_cfm	NA	NA	NA	NA	0.0349	0.0049	-2e-04	0.0476	-0.0338983	6.18182	NA	70830	61845	59895
c1y_0060203	c6m_asq_dproblem	NA	NA	NA	NA	0.0162	0.005	-2e-04	0.0617	-0.0338983	7.81013	NA	70830	61143	59242
c1y_0060203	c6m_asq_epersonal	NA	NA	NA	NA	0.0193	0.0048	-2e-04	0.0796	-0.0338983	9.82716	NA	70830	61845	59895
c1y_0060203	c6m_asq_total	NA	NA	NA	NA	0.0382	0.0049	-2e-04	0.0766	-0.0338983	9.34146	NA	70695	73913	69476
c1y_0060203	c6m_bed_time	NA	NA	NA	NA	-0.0122	0.0048	-2e-04	0.0177	-0.0338983	2.85484	NA	70695	70178	67555
c1y_0060203	c6m_bmi	NA	NA	NA	NA	0.0031	0.0056	-2e-04	0.2613	-0.0338983	18.2727	NA	70695	73371	68994
c1y_0060203	c6m_nap_count	NA	NA	NA	NA	0.0024	0.0049	-2e-04	0.0172	-0.0338983	3.07143	NA	70695	70178	67555
c1y_0060203	c6m_night_wake_up_count	NA	NA	NA	NA	0.001	0.0052	-2e-04	0.0195	-0.0338983	3.36207	NA	70695	70178	67555
c1y_0060203	c6m_sleep_time_day	NA	NA	NA	NA	0.0018	0.005	-2e-04	0.0205	-0.0338983	3.53448	NA	70695	70178	67555
c1y_0060203	c6m_sleep_time_night	NA	NA	NA	NA	0.0159	0.0049	-2e-04	0.0187	-0.0338983	2.92188	NA	70695	70178	67555
c1y_0060203	c6m_total_sleep_time	NA	NA	NA	NA	0.0113	0.0054	-2e-04	0.0138	-0.0338983	2.3	NA	70695	70178	67555
c1y_0060203	c6m_wake_up_time	NA	NA	NA	NA	-0.005	0.0048	-2e-04	0.0394	-0.0338983	5.9697	NA	70695	70178	67555
c1y_0060203	c_hospital_kikan	NA	NA	NA	NA	-0.0078	0.0051	-2e-04	0.0146	-0.0338983	2.51724	NA	70830	73434	69195
c1y_0060203	c_tshfpb_010	NA	NA	NA	NA	0.0095	0.0052	-2e-04	0.1406	-0.0338983	6.63208	NA	70830	61844	59895
c1y_0060203	cd	NA	NA	NA	NA	0.0132	0.0054	-2e-04	0.072	-0.0338983	6	NA	70830	64687	62476
c1y_0060203	childcare_facility_daycare_time_3y	NA	NA	NA	NA	0.0212	0.0053	-2e-04	0.0083	-0.0338983	0.783019	NA	70695	71319	70695
c1y_0060203	childcare_facility_daycare_time_4y	NA	NA	NA	NA	0.0317	0.0048	-2e-04	5e-04	-0.0338983	0.0694444	NA	70695	71319	70695
c1y_0060203	childcare_facility_starting_age	NA	NA	NA	NA	-0.0291	0.0049	-2e-04	0.0107	-0.0338983	0.972727	NA	70695	61764	61239
c1y_0060203	constipation_3y	NA	NA	NA	NA	-0.0028	0.0049	-2e-04	0.028	-0.0338983	3.94366	NA	70695	71319	70695
c1y_0060203	constipation_4y	NA	NA	NA	NA	-0.0024	0.0049	-2e-04	0.0332	-0.0338983	4.61111	NA	70695	71319	70695
c1y_0060203	constipation_cum_4y	NA	NA	NA	NA	-0.0055	0.005	-2e-04	0.0485	-0.0338983	5.98765	NA	70695	70932	70324
c1y_0060203	constipation_severity_3y	NA	NA	NA	NA	-0.0093	0.0051	-2e-04	0.0363	-0.0338983	4.65385	NA	70695	71319	70695
c1y_0060203	constipation_severity_4y	NA	NA	NA	NA	-0.0012	0.0047	-2e-04	0.0324	-0.0338983	4.37838	NA	70695	71319	70695
c1y_0060203	dr0m_0020701_1	NA	NA	NA	NA	0.0037	0.0052	-2e-04	0.0087	-0.0338983	1.58182	NA	70830	76280	68955
c1y_0060203	dr0m_0020701_3	NA	NA	NA	NA	-0.0032	0.005	-2e-04	0.0126	-0.0338983	2.29091	NA	70830	75785	68526
c1y_0060203	dr0m_bmi	NA	NA	NA	NA	0.0124	0.0057	-2e-04	0.1436	-0.0338983	13.0545	NA	70695	73629	69226
c1y_0060203	dr1m_0040501b	NA	NA	NA	NA	-0.0059	0.0046	-2e-04	0.009	-0.0338983	1.8	NA	70695	39706	37747
c1y_0060203	dr1m_bmi	NA	NA	NA	NA	0.0247	0.0055	-2e-04	0.1023	-0.0338983	10.7684	NA	70695	73224	68862
c1y_0060203	egg_allergy_1hy	NA	NA	NA	NA	-0.0071	0.0055	-2e-04	0.0172	-0.0338983	2.6875	NA	70695	73656	69243
c1y_0060203	egg_allergy_2y	NA	NA	NA	NA	-0.0042	0.0057	-2e-04	0.024	-0.0338983	3.80952	NA	70695	73913	69476
c1y_0060203	egg_allergy_3y	NA	NA	NA	NA	-0.0071	0.0049	-2e-04	0.0306	-0.0338983	4.56716	NA	70695	73913	69476
c1y_0060203	egg_allergy_4y	NA	NA	NA	NA	-0.0055	0.0055	-2e-04	0.0247	-0.0338983	3.38356	NA	70695	73913	69476
c1y_0060203	egg_allergy_cum_4y	NA	NA	NA	NA	-0.0069	0.0054	-2e-04	0.0351	-0.0338983	4.28049	NA	70695	70705	70238
c1y_0060203	egg_allergy_score_until_4yo	NA	NA	NA	NA	-0.0136	0.0055	-2e-04	0.0558	-0.0338983	5.58	NA	70695	73913	69476
c1y_0060203	egg_allergy_score_until_4yo_positive	NA	NA	NA	NA	-0.0145	0.0055	-2e-04	0.052	-0.0338983	5.14851	NA	70695	70862	70251
c1y_0060203	exclusive_breastfeeding_1y	NA	NA	NA	NA	-0.009	0.0048	-2e-04	0.0262	-0.0338983	3.9697	NA	70695	71319	70695
c1y_0060203	febrile_convulsion_cum_4y	NA	NA	NA	NA	0.005	0.0055	-2e-04	0.0888	-0.0338983	8.07273	NA	70695	62212	61762
c1y_0060203	feeding_type_yesterday_breast_feeding_count_1m	NA	NA	NA	NA	-0.0102	0.0048	-2e-04	0.0168	-0.0338983	2.84746	NA	70695	70178	67555
c1y_0060203	feeding_type_yesterday_formula_feeding_count_1m	NA	NA	NA	NA	-0.0076	0.005	-2e-04	0.0086	-0.0338983	0.754386	NA	70695	70178	67555
c1y_0060203	fever_count_cum_2hy	NA	NA	NA	NA	0.0276	0.0051	-2e-04	0.0463	-0.0338983	5.38372	NA	70695	71319	70695
c1y_0060203	fever_count_cum_2y	NA	NA	NA	NA	0.0243	0.0051	-2e-04	0.036	-0.0338983	4.44444	NA	70695	71319	70695
c1y_0060203	fever_over_39c_count_cum_2hy	NA	NA	NA	NA	0.0207	0.0055	-2e-04	0.0364	-0.0338983	4.08989	NA	70695	71319	70695
c1y_0060203	fever_over_39c_count_cum_2y	NA	NA	NA	NA	0.0188	0.0053	-2e-04	0.0302	-0.0338983	3.82278	NA	70695	71319	70695
c1y_0060203	first_vaccination_bcg	NA	NA	NA	NA	0.0162	0.0051	-2e-04	0.0051	-0.0338983	0.822581	NA	70695	70753	70147
c1y_0060203	first_vaccination_dpt	NA	NA	NA	NA	0.015	0.0047	-2e-04	0.0012	-0.0338983	0.193548	NA	70695	71021	70412
c1y_0060203	first_vaccination_haemophilus_b_influenzae	NA	NA	NA	NA	-0.0092	0.0048	-2e-04	8e-04	-0.0338983	0.135593	NA	70695	70959	70358
c1y_0060203	first_vaccination_hbv	NA	NA	NA	NA	-0.0087	0.0051	-2e-04	0.015	-0.0338983	2.63158	NA	70695	71319	70695
c1y_0060203	first_vaccination_pneumococcus	NA	NA	NA	NA	0.0055	0.0048	-2e-04	-0.0025	-0.0338983	-0.403226	NA	70695	71319	70695
c1y_0060203	first_vaccination_polio	NA	NA	NA	NA	0.0104	0.0049	-2e-04	-0.0064	-0.0338983	-1.12281	NA	70695	70787	70187
c1y_0060203	first_vaccination_rotavirus	NA	NA	NA	NA	-0.0178	0.0051	-2e-04	0.0073	-0.0338983	1.17742	NA	70695	70749	70149
c1y_0060203	fish_allergy_score_until_4yo_positive	NA	NA	NA	NA	4e-04	0.0045	-2e-04	0.0081	-0.0338983	1.55769	NA	70695	33377	33052
c1y_0060203	food_allergy_cum_4y	NA	NA	NA	NA	-0.0078	0.0057	-2e-04	0.0458	-0.0338983	4.77083	NA	70695	71319	70695
c1y_0060203	food_allergy_cum_count_until_4yo	NA	NA	NA	NA	-0.0051	0.0052	-2e-04	0.0447	-0.0338983	4.96667	NA	70695	70926	70461
c1y_0060203	food_allergy_egg_feeding_status_case_combined_1yh	NA	NA	NA	NA	-0.0275	0.0051	-2e-04	0.0402	-0.0338983	4.46667	NA	70695	69835	69433
c1y_0060203	food_allergy_egg_feeding_status_case_combined_2y	NA	NA	NA	NA	-0.0246	0.0052	-2e-04	0.0343	-0.0338983	4.34177	NA	70695	70889	70428
c1y_0060203	food_allergy_egg_feeding_status_case_combined_3y	NA	NA	NA	NA	-0.0179	0.0048	-2e-04	0.0219	-0.0338983	2.60714	NA	70695	71029	70544
c1y_0060203	food_allergy_egg_feeding_status_case_combined_4y	NA	NA	NA	NA	-0.0136	0.0047	-2e-04	0.0133	-0.0338983	1.77333	NA	70695	71319	70695
c1y_0060203	food_allergy_fish_feeding_status_case_combined_1yh	NA	NA	NA	NA	-0.0267	0.0051	-2e-04	-0.0077	-0.0338983	-1.30508	NA	70695	70830	70464
c1y_0060203	food_allergy_fish_feeding_status_case_combined_2y	NA	NA	NA	NA	-0.031	0.0046	-2e-04	0.0034	-0.0338983	0.53125	NA	70695	70610	70179
c1y_0060203	food_allergy_fish_feeding_status_case_combined_3y	NA	NA	NA	NA	-0.0161	0.0048	-2e-04	-0.0118	-0.0338983	-2.40816	NA	70695	70238	69792
c1y_0060203	food_allergy_fruit_feeding_status_case_combined_1yh	NA	NA	NA	NA	-0.0187	0.0058	-2e-04	0.0068	-0.0338983	1.21429	NA	70695	70695	70695
c1y_0060203	food_allergy_fruit_feeding_status_case_combined_2y	NA	NA	NA	NA	-0.0176	0.0049	-2e-04	0.002	-0.0338983	0.3125	NA	70695	70903	70441
c1y_0060203	food_allergy_fruit_feeding_status_case_combined_3y	NA	NA	NA	NA	-0.0061	0.005	-2e-04	-7e-04	-0.0338983	-0.107692	NA	70695	71187	70587
c1y_0060203	food_allergy_milk_feeding_status_case_combined_1yh	NA	NA	NA	NA	-0.0204	0.0048	-2e-04	0.0113	-0.0338983	1.82258	NA	70695	69963	69555
c1y_0060203	food_allergy_milk_feeding_status_case_combined_2y	NA	NA	NA	NA	-0.0152	0.0048	-2e-04	0.0185	-0.0338983	2.84615	NA	70695	70839	70383
c1y_0060203	food_allergy_milk_feeding_status_case_combined_3y	NA	NA	NA	NA	-0.018	0.0049	-2e-04	0.0097	-0.0338983	1.49231	NA	70695	70444	69989
c1y_0060203	food_allergy_milk_feeding_status_case_combined_4y	NA	NA	NA	NA	-0.0111	0.0045	-2e-04	0.0075	-0.0338983	1.10294	NA	70695	71319	70695
c1y_0060203	food_allergy_non_peanuts_nuts_feeding_status_case_combined_4y	NA	NA	NA	NA	-0.0522	0.0052	-2e-04	0.0075	-0.0338983	0.9375	NA	70695	71319	70695
c1y_0060203	food_allergy_nuts_feeding_status_case_combined_1yh	NA	NA	NA	NA	-0.1009	0.005	-2e-04	0.0278	-0.0338983	3.97143	NA	70695	70773	70470
c1y_0060203	food_allergy_nuts_feeding_status_case_combined_2y	NA	NA	NA	NA	-0.0813	0.0054	-2e-04	0.0206	-0.0338983	2.98551	NA	70695	71000	70527
c1y_0060203	food_allergy_nuts_feeding_status_case_combined_3y	NA	NA	NA	NA	-0.0501	0.0049	-2e-04	0.0233	-0.0338983	2.94937	NA	70695	71319	70695
c1y_0060203	food_allergy_peanuts_feeding_status_case_combined_4y	NA	NA	NA	NA	-0.0529	0.0053	-2e-04	0.0073	-0.0338983	1.01389	NA	70695	71319	70695
c1y_0060203	food_allergy_score_cum_count_until_4yo	NA	NA	NA	NA	-0.0132	0.0053	-2e-04	0.064	-0.0338983	6.09524	NA	70695	70733	70286
c1y_0060203	food_allergy_sesame_feeding_status_case_combined_1yh	NA	NA	NA	NA	-0.0545	0.0052	-2e-04	0.0083	-0.0338983	1.22059	NA	70695	70615	70328
c1y_0060203	food_allergy_sesame_feeding_status_case_combined_2y	NA	NA	NA	NA	-0.0359	0.0053	-2e-04	-0.0116	-0.0338983	-2	NA	70695	70806	70338
c1y_0060203	food_allergy_sesame_feeding_status_case_combined_3y	NA	NA	NA	NA	-0.0166	0.0049	-2e-04	0.0033	-0.0338983	0.540984	NA	70695	71319	70695
c1y_0060203	food_allergy_shellfish_feeding_status_case_combined_1yh	NA	NA	NA	NA	-0.0972	0.005	-2e-04	0.0297	-0.0338983	4.30435	NA	70695	70089	69829
c1y_0060203	food_allergy_shellfish_feeding_status_case_combined_2y	NA	NA	NA	NA	-0.0637	0.0045	-2e-04	0.0117	-0.0338983	1.82812	NA	70695	70580	70161
c1y_0060203	food_allergy_shellfish_feeding_status_case_combined_3y	NA	NA	NA	NA	-0.0245	0.0051	-2e-04	0.0023	-0.0338983	0.338235	NA	70695	71319	70695
c1y_0060203	food_allergy_shellfish_feeding_status_case_combined_4y	NA	NA	NA	NA	-0.0127	0.0051	-2e-04	0.0249	-0.0338983	3.32	NA	70695	71319	70695
c1y_0060203	food_allergy_soba_feeding_status_case_combined_1yh	NA	NA	NA	NA	-0.0866	0.0054	-2e-04	0.0249	-0.0338983	3.95238	NA	70695	70710	70349
c1y_0060203	food_allergy_soba_feeding_status_case_combined_2y	NA	NA	NA	NA	-0.0752	0.0056	-2e-04	0.0143	-0.0338983	2.2	NA	70695	70875	70404
c1y_0060203	food_allergy_soba_feeding_status_case_combined_3y	NA	NA	NA	NA	-0.0563	0.0053	-2e-04	0.0059	-0.0338983	0.819444	NA	70695	71319	70695
c1y_0060203	food_allergy_soba_feeding_status_case_combined_4y	NA	NA	NA	NA	-0.0447	0.0052	-2e-04	0.0094	-0.0338983	1.32394	NA	70695	71319	70695
c1y_0060203	food_allergy_wheat_feeding_status_case_combined_1yh	NA	NA	NA	NA	-0.0115	0.0045	-2e-04	0.008	-0.0338983	1.45455	NA	70695	70084	69669
c1y_0060203	fruit_allergy_score_until_4yo_positive	NA	NA	NA	NA	-0.0049	0.0049	-2e-04	0.0137	-0.0338983	2.20968	NA	70695	70204	69712
c1y_0060203	ft1b_0080001	NA	NA	NA	NA	-7e-04	0.0051	-2e-04	0.0438	-0.0338983	3.68067	NA	70830	69458	67040
c1y_0060203	ft1b_0400001	NA	NA	NA	NA	0.0043	0.005	-2e-04	0.0545	-0.0338983	4.12879	NA	70830	69458	67040
c1y_0060203	ft1b_0410001	NA	NA	NA	NA	-0.0042	0.0052	-2e-04	0.0599	-0.0338983	3.94079	NA	70830	69458	67040
c1y_0060203	ft1b_0420001	NA	NA	NA	NA	-0.0045	0.0053	-2e-04	0.0544	-0.0338983	3.62667	NA	70830	69453	67035
c1y_0060203	ft1b_0430001	NA	NA	NA	NA	-0.0081	0.0047	-2e-04	0.0461	-0.0338983	3.17931	NA	70830	69457	67039
c1y_0060203	ft1b_0440001	NA	NA	NA	NA	-0.0042	0.005	-2e-04	0.053	-0.0338983	4.24	NA	70830	70826	70376
c1y_0060203	ft1b_0450001	NA	NA	NA	NA	-0.0055	0.0051	-2e-04	0.0486	-0.0338983	4.58491	NA	70830	70826	70376
c1y_0060203	ft1b_0460001	NA	NA	NA	NA	-0.009	0.0051	-2e-04	0.0516	-0.0338983	4.96154	NA	70830	70826	70376
c1y_0060203	ft1b_0470001b	NA	NA	NA	NA	-0.0041	0.0051	-2e-04	-0.0046	-0.0338983	-0.479167	NA	70695	73913	69476
c1y_0060203	ft1b_0480001	NA	NA	NA	NA	-0.0067	0.0054	-2e-04	0.0568	-0.0338983	3.44242	NA	70830	70826	70376
c1y_0060203	gastroenteritis_cum_2y	NA	NA	NA	NA	0.0143	0.005	-2e-04	0.0158	-0.0338983	2.07895	NA	70695	71319	70695
c1y_0060203	hand_foot_and_mouth_disease_cum_2y	NA	NA	NA	NA	0.0173	0.0052	-2e-04	-6e-04	-0.0338983	-0.0810811	NA	70695	68796	68228
c1y_0060203	hba1c_ngsp_early	NA	NA	NA	NA	0.0011	0.0052	-2e-04	0.0558	-0.0338983	6.2	NA	70695	70178	67555
c1y_0060203	herpangina_cum_2y	NA	NA	NA	NA	0.0209	0.0046	-2e-04	0.0091	-0.0338983	1.26389	NA	70695	71319	70695
c1y_0060203	hg	NA	NA	NA	NA	0.0463	0.0052	-2e-04	0.078	-0.0338983	1.93069	NA	70830	64642	62431
c1y_0060203	hsv_infection_cum_2y	NA	NA	NA	NA	0.0079	0.0049	-2e-04	0.0026	-0.0338983	0.472727	NA	70695	71319	70695
c1y_0060203	influenza_viral_infections_cum_4y	NA	NA	NA	NA	0.0129	0.0051	-2e-04	0.0286	-0.0338983	3.91781	NA	70695	71319	70695
c1y_0060203	intellectual_and_developmental_disability_including_language_delay_cum_4y	NA	NA	NA	NA	-0.0065	0.0049	-2e-04	2e-04	-0.0338983	0.030303	NA	70695	71319	70695
c1y_0060203	isacc_modified_current_runny_nose_autumn_2y	NA	NA	NA	NA	0.0122	0.0042	-2e-04	0.0014	-0.0338983	0.237288	NA	70695	70178	67555
c1y_0060203	isacc_modified_current_runny_nose_autumn_3y	NA	NA	NA	NA	0.0145	0.0053	-2e-04	0.0039	-0.0338983	0.590909	NA	70695	67700	65186
c1y_0060203	isacc_modified_current_runny_nose_autumn_4y	NA	NA	NA	NA	0.0123	0.0049	-2e-04	-0.0066	-0.0338983	-1.06452	NA	70695	69954	67347
c1y_0060203	isacc_modified_current_runny_nose_nonpollen_season_2y	NA	NA	NA	NA	0.0107	0.0046	-2e-04	5e-04	-0.0338983	0.0746269	NA	70695	69899	67292
c1y_0060203	isacc_modified_current_runny_nose_nonpollen_season_3y	NA	NA	NA	NA	0.0118	0.0052	-2e-04	-0.0024	-0.0338983	-0.393443	NA	70695	69842	67238
c1y_0060203	isacc_modified_current_runny_nose_nonpollen_season_4y	NA	NA	NA	NA	0.0079	0.0051	-2e-04	0.001	-0.0338983	0.149254	NA	70695	70178	67555
c1y_0060203	isacc_modified_current_runny_nose_pollen_season_2y	NA	NA	NA	NA	0.0034	0.005	-2e-04	6e-04	-0.0338983	0.0983607	NA	70695	69905	67299
c1y_0060203	isacc_modified_current_runny_nose_pollen_season_3y	NA	NA	NA	NA	0.0063	0.0049	-2e-04	0.0055	-0.0338983	0.833333	NA	70695	69987	67378
c1y_0060203	isacc_modified_current_runny_nose_pollen_season_4y	NA	NA	NA	NA	0.0049	0.0049	-2e-04	0.0103	-0.0338983	1.43056	NA	70695	70178	67555
c1y_0060203	isacc_modified_current_runny_nose_spring_2y	NA	NA	NA	NA	0.0087	0.005	-2e-04	0.0019	-0.0338983	0.301587	NA	70695	69564	66995
c1y_0060203	isacc_modified_current_runny_nose_spring_3y	NA	NA	NA	NA	0.0031	0.0049	-2e-04	0.0027	-0.0338983	0.428571	NA	70695	69921	67318
c1y_0060203	isacc_modified_current_runny_nose_spring_4y	NA	NA	NA	NA	0.0058	0.0047	-2e-04	0.0091	-0.0338983	1.28169	NA	70695	69820	67226
c1y_0060203	isacc_modified_current_runny_nose_summer_2y	NA	NA	NA	NA	0.0055	0.005	-2e-04	-7e-04	-0.0338983	-0.118644	NA	70695	70178	67555
c1y_0060203	isacc_modified_current_runny_nose_summer_3y	NA	NA	NA	NA	0.0162	0.0052	-2e-04	0.0024	-0.0338983	0.358209	NA	70695	67798	65279
c1y_0060203	isacc_modified_current_runny_nose_summer_4y	NA	NA	NA	NA	0.0144	0.0048	-2e-04	-3e-04	-0.0338983	-0.0379747	NA	70695	69759	67154
c1y_0060203	isacc_modified_current_runny_nose_winter_2y	NA	NA	NA	NA	-9e-04	0.0045	-2e-04	0.0049	-0.0338983	0.742424	NA	70695	69945	67346
c1y_0060203	isacc_modified_current_runny_nose_winter_3y	NA	NA	NA	NA	0.0021	0.0045	-2e-04	-9e-04	-0.0338983	-0.160714	NA	70695	67822	65296
c1y_0060203	isacc_modified_current_runny_nose_winter_4y	NA	NA	NA	NA	0.0058	0.0049	-2e-04	-0.0038	-0.0338983	-0.535211	NA	70695	70178	67555
c1y_0060203	kawasaki_disease_cum_4y	NA	NA	NA	NA	0.0036	0.0048	-2e-04	-6e-04	-0.0338983	-0.0967742	NA	70695	63050	62567
c1y_0060203	length_of_labor	NA	NA	NA	NA	-0.0162	0.0051	-2e-04	0.0336	-0.0338983	4.73239	NA	70695	71319	70695
c1y_0060203	low_birth_weight	NA	NA	NA	NA	4e-04	0.0055	-2e-04	0.0312	-0.0338983	4.8	NA	70695	70819	70214
c1y_0060203	lower_respiratory_tract_infection_cum_2y	NA	NA	NA	NA	0.0037	0.005	-2e-04	0.0186	-0.0338983	2.58333	NA	70695	71319	70695
c1y_0060203	m0mb_0410001	NA	NA	NA	NA	0.0097	0.0051	-2e-04	0.0693	-0.0338983	6.41667	NA	70830	80264	70830
c1y_0060203	m0mb_0420001	NA	NA	NA	NA	0.011	0.0051	-2e-04	0.0712	-0.0338983	6.47273	NA	70830	79735	70799
c1y_0060203	m0mb_0430001	NA	NA	NA	NA	0.0042	0.0051	-2e-04	0.062	-0.0338983	4.46043	NA	70830	70924	70449
c1y_0060203	m0mb_0450001	NA	NA	NA	NA	0.0122	0.0054	-2e-04	0.0209	-0.0338983	3.16667	NA	70830	43468	41888
c1y_0060203	m0mb_0460001	NA	NA	NA	NA	0.0065	0.0053	-2e-04	0.0224	-0.0338983	3.5	NA	70830	69458	67040
c1y_0060203	m0mb_0480001	NA	NA	NA	NA	0.0066	0.0054	-2e-04	0.0638	-0.0338983	6.44444	NA	70830	69458	67040
c1y_0060203	m1m_0030001_1	NA	NA	NA	NA	0.0089	0.0053	-2e-04	0.0011	-0.0338983	0.186441	NA	70830	55151	49974
c1y_0060203	m1m_0030001_2	NA	NA	NA	NA	-0.0332	0.0053	-2e-04	0.0098	-0.0338983	1.46269	NA	70830	72755	65978
c1y_0060203	m1m_0030001_3	NA	NA	NA	NA	0.0139	0.005	-2e-04	-0.0104	-0.0338983	-1.92593	NA	70830	37207	33143
c1y_0060203	m1m_0040001_1	NA	NA	NA	NA	0.0338	0.005	-2e-04	0.0166	-0.0338983	2.72131	NA	70830	68351	65939
c1y_0060203	m1m_0040001_2	NA	NA	NA	NA	0.0039	0.005	-2e-04	0.0022	-0.0338983	0.431373	NA	70830	68351	65939
c1y_0060203	m1m_0040001_4	NA	NA	NA	NA	-0.0328	0.0046	-2e-04	0.0173	-0.0338983	2.74603	NA	70830	68351	65939
c1y_0060203	m1m_0040001_6	NA	NA	NA	NA	-0.0101	0.0052	-2e-04	-0.0088	-0.0338983	-1.76	NA	70830	68351	65939
c1y_0060203	m1m_0250001_1	NA	NA	NA	NA	0.0297	0.0048	-2e-04	0.0132	-0.0338983	2.09524	NA	70830	68351	65939
c1y_0060203	m1m_0250001_2	NA	NA	NA	NA	-0.0333	0.0048	-2e-04	0.0101	-0.0338983	1.60317	NA	70830	68351	65939
c1y_0060203	m1m_0250001_3	NA	NA	NA	NA	0.0089	0.005	-2e-04	0.0035	-0.0338983	0.603448	NA	70830	65376	63091
c1y_0060203	m1m_0260001_1	NA	NA	NA	NA	0.006	0.0053	-2e-04	0.0079	-0.0338983	1.36207	NA	70830	65376	63091
c1y_0060203	m1m_0260001_2	NA	NA	NA	NA	-0.0084	0.0054	-2e-04	0.0055	-0.0338983	0.901639	NA	70830	65376	63091
c1y_0060203	m1m_bed_time	NA	NA	NA	NA	0.006	0.0051	-2e-04	2e-04	-0.0338983	0.0350877	NA	70695	70178	67555
c1y_0060203	m1m_nap_count	NA	NA	NA	NA	0.0158	0.0047	-2e-04	0.0286	-0.0338983	4.4	NA	70695	70178	67555
c1y_0060203	m1m_night_wake_up_count	NA	NA	NA	NA	0.0101	0.0049	-2e-04	0.0238	-0.0338983	3.83871	NA	70695	70178	67555
c1y_0060203	m1m_sleep_time_day	NA	NA	NA	NA	0.0224	0.0049	-2e-04	0.0395	-0.0338983	6.69492	NA	70695	70178	67555
c1y_0060203	m1m_sleep_time_night	NA	NA	NA	NA	0.0176	0.0047	-2e-04	0.0141	-0.0338983	2.2381	NA	70695	70178	67555
c1y_0060203	m1m_total_sleep_time	NA	NA	NA	NA	0.0265	0.0049	-2e-04	0.028	-0.0338983	4.66667	NA	70695	70178	67555
c1y_0060203	m1m_wake_up_time	NA	NA	NA	NA	0.0079	0.0048	-2e-04	0.0249	-0.0338983	3.19231	NA	70695	70178	67555
c1y_0060203	mbpfas0001b	NA	NA	NA	NA	0.0075	0.0047	-2e-04	0.0136	-0.0338983	0.660194	NA	70695	73913	69476
c1y_0060203	mbpfas0007	NA	NA	NA	NA	-0.0075	0.0048	-2e-04	0.0067	-0.0338983	0.345361	NA	70830	61195	59292
c1y_0060203	mbpfas0009	NA	NA	NA	NA	-0.0171	0.0049	-2e-04	0.054	-0.0338983	2.45455	NA	70830	61095	59199
c1y_0060203	mbpfas0013	NA	NA	NA	NA	-0.0023	0.0055	-2e-04	0.0495	-0.0338983	2.25	NA	70830	61156	59257
c1y_0060203	mbpfas0017	NA	NA	NA	NA	0.011	0.0054	-2e-04	0.0561	-0.0338983	2.55	NA	70830	61118	59218
c1y_0060203	mbpfas0021	NA	NA	NA	NA	0.0265	0.0053	-2e-04	0.0148	-0.0338983	0.714976	NA	70830	61089	59196
c1y_0060203	mbpfas0025	NA	NA	NA	NA	0.0251	0.0049	-2e-04	-0.001	-0.0338983	-0.046729	NA	70830	61862	59897
c1y_0060203	mbpfas0029	NA	NA	NA	NA	0.0249	0.0052	-2e-04	0.0334	-0.0338983	1.63725	NA	70830	61862	59897
c1y_0060203	mbpfas0039b	NA	NA	NA	NA	0.0023	0.0047	-2e-04	0.0042	-0.0338983	0.214286	NA	70695	73913	69476
c1y_0060203	mbpfas0041	NA	NA	NA	NA	-0.0049	0.0052	-2e-04	0.0047	-0.0338983	0.20524	NA	70830	61862	59897
c1y_0060203	mbpfas0045	NA	NA	NA	NA	-3e-04	0.005	-2e-04	-0.008	-0.0338983	-0.451977	NA	70830	61862	59897
c1y_0060203	mbpfas0047	NA	NA	NA	NA	0.009	0.0054	-2e-04	0.0515	-0.0338983	2.48792	NA	70830	61862	59897
c1y_0060203	mbpfas0053b	NA	NA	NA	NA	-0.0025	0.0047	-2e-04	0.0222	-0.0338983	1.21978	NA	70695	72761	68414
c1y_0060203	mbpfas0067b	NA	NA	NA	NA	0.002	0.0051	-2e-04	0.0296	-0.0338983	1.5914	NA	70695	73913	69476
c1y_0060203	mbpfas0073	NA	NA	NA	NA	0.0164	0.005	-2e-04	0.0626	-0.0338983	2.69828	NA	70830	61862	59897
c1y_0060203	milk_allergy_1hy	NA	NA	NA	NA	-0.0044	0.0047	-2e-04	0.0138	-0.0338983	2.15625	NA	70695	73913	69476
c1y_0060203	milk_allergy_2y	NA	NA	NA	NA	-0.0076	0.005	-2e-04	0.0113	-0.0338983	1.79365	NA	70695	71709	67458
c1y_0060203	milk_allergy_3y	NA	NA	NA	NA	-0.0112	0.0049	-2e-04	0.0017	-0.0338983	0.288136	NA	70695	73913	69476
c1y_0060203	milk_allergy_cum_4y	NA	NA	NA	NA	-0.0073	0.005	-2e-04	0.0203	-0.0338983	3.02985	NA	70695	70761	70296
c1y_0060203	milk_allergy_score_until_4yo	NA	NA	NA	NA	-0.0084	0.0045	-2e-04	0.0317	-0.0338983	4.28378	NA	70695	73913	69476
c1y_0060203	milk_allergy_score_until_4yo_positive	NA	NA	NA	NA	-0.0085	0.0046	-2e-04	0.0309	-0.0338983	4.06579	NA	70695	70902	70294
c1y_0060203	mn	NA	NA	NA	NA	0.0019	0.005	-2e-04	0.0781	-0.0338983	4.91195	NA	70830	64718	62505
c1y_0060203	mt1b_0020001	NA	NA	NA	NA	0.001	0.005	-2e-04	0.0349	-0.0338983	4.30864	NA	70830	61862	59897
c1y_0060203	mt1b_0020101	NA	NA	NA	NA	0.0021	0.005	-2e-04	0.0332	-0.0338983	4.25641	NA	70830	61862	59897
c1y_0060203	mt1b_0030001	NA	NA	NA	NA	-0.0101	0.0056	-2e-04	0.0286	-0.0338983	3.575	NA	70830	61862	59897
c1y_0060203	mt1b_0030101	NA	NA	NA	NA	-0.0112	0.0056	-2e-04	0.0294	-0.0338983	3.58537	NA	70830	68351	65939
c1y_0060203	mt1b_0040001b	NA	NA	NA	NA	-0.0017	0.0049	-2e-04	0.015	-0.0338983	2.58621	NA	70695	73913	69476
c1y_0060203	mt1b_0040101b	NA	NA	NA	NA	-6e-04	0.0049	-2e-04	0.0141	-0.0338983	2.35	NA	70695	73913	69476
c1y_0060203	mt1b_0050001	NA	NA	NA	NA	-0.0062	0.0052	-2e-04	0.0302	-0.0338983	4.50746	NA	70830	68351	65939
c1y_0060203	mt1b_0050101	NA	NA	NA	NA	-0.006	0.0053	-2e-04	0.03	-0.0338983	4.34783	NA	70830	68351	65939
c1y_0060203	mt1b_0060001	NA	NA	NA	NA	-0.0018	0.0049	-2e-04	0.02	-0.0338983	2.85714	NA	70830	68351	65939
c1y_0060203	mt1b_0060101	NA	NA	NA	NA	-0.0025	0.0049	-2e-04	0.0191	-0.0338983	2.72857	NA	70830	68351	65939
c1y_0060203	mt1b_0080001	NA	NA	NA	NA	-0.0034	0.0051	-2e-04	0.0576	-0.0338983	6.32967	NA	70830	68351	65939
c1y_0060203	mt1b_0100101	NA	NA	NA	NA	-0.004	0.005	-2e-04	0.0571	-0.0338983	3.48171	NA	70830	68351	65939
c1y_0060203	mt1b_0100201	NA	NA	NA	NA	0.0027	0.0052	-2e-04	0.055	-0.0338983	6.11111	NA	70830	68351	65939
c1y_0060203	mt1b_0100301	NA	NA	NA	NA	0.0108	0.0054	-2e-04	0.034	-0.0338983	4.72222	NA	70830	68351	65939
c1y_0060203	mt1b_0100401	NA	NA	NA	NA	0.0088	0.0054	-2e-04	0.039	-0.0338983	5.34247	NA	70830	68351	65939
c1y_0060203	mt1b_0100501	NA	NA	NA	NA	0.0094	0.005	-2e-04	0.0606	-0.0338983	5.66355	NA	70830	68351	65939
c1y_0060203	mt1b_0100601	NA	NA	NA	NA	0.0112	0.0052	-2e-04	0.0596	-0.0338983	5.51852	NA	70830	61862	59897
c1y_0060203	mt1b_0100701	NA	NA	NA	NA	0.0086	0.0053	-2e-04	0.0456	-0.0338983	5.92208	NA	70830	61862	59897
c1y_0060203	mt1b_0100801	NA	NA	NA	NA	0.0072	0.0051	-2e-04	0.0914	-0.0338983	7.87931	NA	70830	61862	59897
c1y_0060203	mt1b_0200101	NA	NA	NA	NA	-0.0238	0.0053	-2e-04	0.0567	-0.0338983	5.0177	NA	70830	61862	59897
c1y_0060203	mt1b_0200201	NA	NA	NA	NA	0.0219	0.0051	-2e-04	0.0537	-0.0338983	4.92661	NA	70830	61862	59897
c1y_0060203	mt1b_0200301	NA	NA	NA	NA	0.0047	0.005	-2e-04	0.0432	-0.0338983	4.69565	NA	70830	61862	59897
c1y_0060203	mt1b_0200401	NA	NA	NA	NA	0.0119	0.0052	-2e-04	0.0552	-0.0338983	5.52	NA	70830	61862	59897
c1y_0060203	mt1b_0200501	NA	NA	NA	NA	-0.0027	0.0055	-2e-04	0.026	-0.0338983	1.9697	NA	70830	61862	59897
c1y_0060203	mt1b_0400001	NA	NA	NA	NA	-0.005	0.0055	-2e-04	0.0725	-0.0338983	6.90476	NA	70830	61862	59897
c1y_0060203	mt1b_0410001	NA	NA	NA	NA	-0.0051	0.0056	-2e-04	0.0631	-0.0338983	6.8587	NA	70830	65116	62857
c1y_0060203	mt1b_0420001	NA	NA	NA	NA	-0.0046	0.0057	-2e-04	0.0587	-0.0338983	6.52222	NA	70830	61679	59722
c1y_0060203	mt1b_0430001	NA	NA	NA	NA	-0.0077	0.0051	-2e-04	0.058	-0.0338983	4.87395	NA	70830	66800	64461
c1y_0060203	mt1b_0440001	NA	NA	NA	NA	-0.0074	0.0058	-2e-04	0.0611	-0.0338983	6.17172	NA	70830	66687	64389
c1y_0060203	mt1b_0450001	NA	NA	NA	NA	-0.0138	0.0052	-2e-04	0.029	-0.0338983	4.14286	NA	70830	68351	65939
c1y_0060203	mt1b_0460001	NA	NA	NA	NA	-0.0118	0.0055	-2e-04	0.0312	-0.0338983	4.52174	NA	70830	68056	65714
c1y_0060203	mt1b_0470001	NA	NA	NA	NA	0.0084	0.005	-2e-04	-0.0051	-0.0338983	-0.87931	NA	70830	65116	62857
c1y_0060203	mt1b_0480001	NA	NA	NA	NA	-0.0067	0.0054	-2e-04	0.0615	-0.0338983	5.6422	NA	70830	61679	59722
c1y_0060203	mt1u_0010001	NA	NA	NA	NA	-0.0028	0.0051	-2e-04	0.0165	-0.0338983	2.79661	NA	70830	59836	58249
c1y_0060203	mt1u_0020001	NA	NA	NA	NA	0.0031	0.005	-2e-04	0.013	-0.0338983	2.13115	NA	70830	69837	65966
c1y_0060203	mt2b_0410001	NA	NA	NA	NA	-0.0019	0.0051	-2e-04	0.0775	-0.0338983	6.73913	NA	70830	69837	65966
c1y_0060203	mt2b_0420001	NA	NA	NA	NA	5e-04	0.0051	-2e-04	0.0791	-0.0338983	6.76068	NA	70830	69837	65966
c1y_0060203	mt2b_0430001	NA	NA	NA	NA	-0.0024	0.0055	-2e-04	0.0853	-0.0338983	5.29814	NA	70830	69837	65966
c1y_0060203	mt2b_0450001	NA	NA	NA	NA	-0.0066	0.0053	-2e-04	0.0514	-0.0338983	6.425	NA	70830	69837	65966
c1y_0060203	mt2b_0460001	NA	NA	NA	NA	-0.0078	0.0053	-2e-04	0.0452	-0.0338983	5.38095	NA	70830	69837	65966
c1y_0060203	mt2b_0480001	NA	NA	NA	NA	-0.0032	0.0054	-2e-04	0.0758	-0.0338983	5.57353	NA	70830	69837	65966
c1y_0060203	mt2b_0490001	NA	NA	NA	NA	-0.001	0.0046	-2e-04	0.0271	-0.0338983	3.56579	NA	70830	71319	70830
c1y_0060203	mt2u_0010001	NA	NA	NA	NA	-5e-04	0.005	-2e-04	0.0227	-0.0338983	3.72131	NA	70830	71319	70830
c1y_0060203	mt2u_0020001	NA	NA	NA	NA	0.0012	0.0051	-2e-04	0.0228	-0.0338983	3.8	NA	70830	74494	69948
c1y_0060203	mumps_cum_4y	NA	NA	NA	NA	0.0028	0.005	-2e-04	0.0044	-0.0338983	0.594595	NA	70695	71319	70695
c1y_0060203	mycotic_or_fungal_infection_cum_2y	NA	NA	NA	NA	0.0106	0.0048	-2e-04	0.0053	-0.0338983	0.929825	NA	70695	71319	70695
c1y_0060203	nuts_allergy_score_until_4yo_positive	NA	NA	NA	NA	0.0087	0.0051	-2e-04	0.0098	-0.0338983	1.44118	NA	70695	70894	70422
c1y_0060203	otitis_media_cum_2y	NA	NA	NA	NA	0.0152	0.005	-2e-04	0.0243	-0.0338983	3.68182	NA	70695	71319	70695
c1y_0060203	out_of_night_diapers_age_4y	NA	NA	NA	NA	-0.0244	0.0049	-2e-04	0.0304	-0.0338983	2.15603	NA	70695	70178	67555
c1y_0060203	participant_reported_food_allergy_cum_4y	NA	NA	NA	NA	-0.0071	0.0052	-2e-04	0.0429	-0.0338983	4.71429	NA	70695	70928	70454
c1y_0060203	pb	NA	NA	NA	NA	0.0377	0.0053	-2e-04	0.0508	-0.0338983	6.51282	NA	70830	64676	62467
c1y_0060203	peanuts_allergy_score_4yo_positive	NA	NA	NA	NA	0.0022	0.0049	-2e-04	0.0018	-0.0338983	0.28125	NA	70695	70804	70329
c1y_0060203	premature_birth	NA	NA	NA	NA	-0.0073	0.0048	-2e-04	0.0091	-0.0338983	1.56897	NA	70695	71319	70695
c1y_0060203	psychomotor_developmental_delay_cum_4y	NA	NA	NA	NA	-0.0089	0.0049	-2e-04	-0.0018	-0.0338983	-0.295082	NA	70695	71319	70695
c1y_0060203	roseola_infantum_cum_2y	NA	NA	NA	NA	-0.0066	0.0055	-2e-04	0.0126	-0.0338983	2	NA	70695	71319	70695
c1y_0060203	rsv_infection_cum_2y	NA	NA	NA	NA	0.0155	0.0051	-2e-04	0.0361	-0.0338983	5.30882	NA	70695	71319	70695
c1y_0060203	sccon003	NA	NA	NA	NA	0.0328	0.0054	-2e-04	0.0704	-0.0338983	8.38095	NA	70830	64700	62492
c1y_0060203	sccon005	NA	NA	NA	NA	-0.0037	0.005	-2e-04	0.0252	-0.0338983	3.76119	NA	70830	61264	59358
c1y_0060203	se	NA	NA	NA	NA	0.012	0.0049	-2e-04	0.0628	-0.0338983	1.82558	NA	70830	64701	62489
c1y_0060203	shellfish_allergy_score_until_4yo_positive	NA	NA	NA	NA	0.0078	0.0051	-2e-04	0.0027	-0.0338983	0.442623	NA	70695	71075	70585
c1y_0060203	soba_allergy_score_until_4yo_positive	NA	NA	NA	NA	-0.0048	0.0046	-2e-04	0.0105	-0.0338983	1.75	NA	70695	70887	70409
c1y_0060203	soybean_allergy_score_until_4yo_positive	NA	NA	NA	NA	0.0059	0.0049	-2e-04	0.0084	-0.0338983	1.29231	NA	70695	70954	70347
c1y_0060203	streptococcus_pyogenes_cum_4y	NA	NA	NA	NA	0.0149	0.0049	-2e-04	0.0062	-0.0338983	0.984127	NA	70695	71319	70695
c1y_0060203	ucbb_0080001b	NA	NA	NA	NA	0.005	0.0053	-2e-04	0.029	-0.0338983	4.83333	NA	70695	73913	69476
c1y_0060203	ucbb_0410001	NA	NA	NA	NA	0.0051	0.0053	-2e-04	0.3582	-0.0338983	8.3109	NA	70830	74494	69948
c1y_0060203	ucbb_0420001	NA	NA	NA	NA	0.006	0.0053	-2e-04	0.3484	-0.0338983	7.81166	NA	70830	74494	69948
c1y_0060203	ucbb_0430001	NA	NA	NA	NA	-0.0178	0.0059	-2e-04	0.2981	-0.0338983	4.26466	NA	70830	55299	53681
c1y_0060203	ucbb_0450001	NA	NA	NA	NA	-0.0017	0.0054	-2e-04	0.0986	-0.0338983	10.9556	NA	70830	64469	57434
c1y_0060203	ucbb_0460001	NA	NA	NA	NA	0.002	0.0052	-2e-04	0.0956	-0.0338983	10.5055	NA	70830	57500	55682
c1y_0060203	ucbb_0480001	NA	NA	NA	NA	0.0048	0.0055	-2e-04	0.3442	-0.0338983	7.23109	NA	70830	41872	40369
c1y_0060203	upper_respiratory_tract_infection_cum_2y	NA	NA	NA	NA	-0.008	0.0049	-2e-04	0.018	-0.0338983	2.64706	NA	70695	71319	70695
c1y_0060203	urinary_tract_infections_cum_4y	NA	NA	NA	NA	0.0031	0.0047	-2e-04	-0.0027	-0.0338983	-0.442623	NA	70695	71319	70695
c1y_0060203	urticaria_cum_4y	NA	NA	NA	NA	0.0035	0.0052	-2e-04	0.0121	-0.0338983	1.77941	NA	70695	71319	70695
c1y_0060203	varicella_cum_4y	NA	NA	NA	NA	0.0059	0.0046	-2e-04	0.0045	-0.0338983	0.642857	NA	70695	71319	70695
c1y_0060203	wheat_allergy_score_until_4yo_positive	NA	NA	NA	NA	0.0023	0.0051	-2e-04	0.0305	-0.0338983	4.55224	NA	70695	70984	70374
c1y_0060204	BMI	-0.6743	0.9701	-0.6951	0.487	-0.0026	0.0055	0.004	0.1732	0.597015	19.4607	0.0166929998864713	70710	163835	0
c1y_0060204	adenovirus_infection_cum_2y	0.2251	0.5532	0.4069	0.6841	-0.0103	0.0053	0.004	0.0171	0.597015	2.71429	-0.0123825629969484	70089	71319	70089
c1y_0060204	allergic_conjunctivitis_cum_4y	0.8006	0.8433	0.9493	0.3425	0.0017	0.0051	0.004	0.0162	0.597015	2.28169	-0.00465987888788001	70089	62212	61276
c1y_0060204	allergic_conjunctivitis_or_rhinitis_or_hay_fever_cum_4y	1	1.9919	1.0257	0.3051	0.0024	0.005	0.004	0.0086	0.597015	1.11688	-0.00947099023662873	70089	63050	62050
c1y_0060204	allergic_rhinitis_cum_4y	1	1.33	1.0076	0.3136	0.0099	0.0051	0.004	0.0126	0.597015	1.55556	0.00124561725513288	70089	61296	60368
c1y_0060204	any_food_allergy_score_positive_until_4yo	0.0566	0.383	0.1477	0.8826	0.0251	0.0051	0.004	0.0548	0.597015	5.48	0.0252564792988143	70089	70894	69813
c1y_0060204	asthma_cum_4y	0.3474	0.5965	0.5823	0.5603	-0.0113	0.0059	0.004	0.0306	0.597015	3.1875	-0.0155119173028084	70089	71319	70089
c1y_0060204	atopic_dermatitis_cum_4y	0.2862	0.4356	0.6572	0.5111	-0.0092	0.0053	0.004	0.0633	0.597015	5.86111	-0.0143229472408501	70089	71319	70089
c1y_0060204	autistic_spectrum_disorder_and_pddnos_cum_4y	0.6042	0.8321	0.7261	0.4678	-0.0101	0.0047	0.004	0.0107	0.597015	1.94545	-0.0142458044425421	70089	71319	70089
c1y_0060204	bone_fracture_cum_4y	-1	2.5911	-0.691	0.4896	-1e-04	0.0051	0.004	0.0034	0.597015	0.548387	0.00652594159762843	70089	71319	70089
c1y_0060204	breast_feeding_cessation_1m	0.9761	1.7666	0.5525	0.5806	-0.0278	0.0057	0.004	0.004	0.597015	0.634921	-0.0321805680170956	70089	70749	69549
c1y_0060204	breast_feeding_cessation_2m	0.0318	0.6428	0.0494	0.9606	-0.0456	0.0055	0.004	0.0142	0.597015	2.18462	-0.0467690280374818	70089	70959	69753
c1y_0060204	breast_feeding_cessation_3m	-0.4294	0.7721	-0.5562	0.5781	-0.0373	0.0057	0.004	0.0112	0.597015	1.77778	-0.0350181395552641	70089	71319	70089
c1y_0060204	breast_feeding_cessation_age	0.2018	0.6198	0.3256	0.7447	0.0046	0.0055	0.004	0.018	0.597015	2.14286	0.00296049643980544	70089	71319	70089
c1y_0060204	breast_feeding_period_1y	0.5307	0.6885	0.7708	0.4408	0.0417	0.0053	0.004	0.0188	0.597015	2.84848	0.0380575803701706	70089	70753	69545
c1y_0060204	c1hy_0010001	NA	NA	NA	NA	0.0111	0.0044	0.004	-0.0063	0.597015	-1.18868	NA	70695	65376	62970
c1y_0060204	c1hy_0010101	0.1003	0.5859	0.1712	0.8641	-0.0083	0.0052	0.004	0.0133	0.597015	2.21667	-0.00977707321389057	70695	65376	62970
c1y_0060204	c1hy_0010201	-0.0296	1.1308	-0.0262	0.9791	-0.0062	0.0048	0.004	0.0033	0.597015	0.540984	-0.00661021270074408	70695	65376	62970
c1y_0060204	c1hy_0010301	NA	NA	NA	NA	NA	NA	0.004	9e-04	0.597015	0.140625	NA	70695	65376	62970
c1y_0060204	c1hy_0030001b2	0.9375	0.9799	0.9567	0.3387	0.0277	0.0049	0.004	0.0102	0.597015	1.85455	0.0231782661706831	70089	73600	68599
c1y_0060204	c1hy_0030002	-1	1.1226	-1.1196	0.2629	-0.0295	0.0052	0.004	0.0154	0.597015	2.33333	-0.0221995460858868	70695	65376	62970
c1y_0060204	c1hy_0040001	0.0351	0.4818	0.0728	0.9419	-0.0177	0.0049	0.004	0.0196	0.597015	2.9697	-0.0196525192740945	70695	65376	62970
c1y_0060204	c1hy_0040002	-0.2673	0.6283	-0.4255	0.6705	-0.022	0.0051	0.004	0.0149	0.597015	2.22388	-0.0224874370264073	70695	62090	59888
c1y_0060204	c1hy_0050001	-0.3052	0.6585	-0.4635	0.643	-0.0129	0.0049	0.004	0.0141	0.597015	2.35	-0.0124935574466748	70695	58660	56618
c1y_0060204	c1hy_0050002	-0.335	0.6022	-0.5563	0.578	-0.0214	0.0051	0.004	0.0164	0.597015	2.82759	-0.0206778264113749	70695	64853	62512
c1y_0060204	c1hy_0060002_checked	-0.2953	0.3085	-0.9571	0.3385	0.0039	0.0048	0.004	0.1964	0.597015	12.1235	0.0136428223266458	70695	70826	70245
c1y_0060204	c1hy_0070001	0.0748	0.8041	0.093	0.9259	-0.0039	0.0056	0.004	0.0099	0.597015	1.54688	-0.0047276675413198	70695	64855	62517
c1y_0060204	c1hy_0070002b	0.2703	0.9131	0.296	0.7672	-0.0046	0.0056	0.004	0.0083	0.597015	1.40678	-0.0064081147388757	70089	73768	68748
c1y_0060204	c1hy_0090001	-0.2564	0.5173	-0.4957	0.6201	-0.0069	0.0051	0.004	0.0238	0.597015	4.17544	-0.00504225362507265	70695	64853	62514
c1y_0060204	c1hy_0090101	0.3745	0.5107	0.7332	0.4634	-0.0092	0.0052	0.004	0.0359	0.597015	4.3253	-0.014754113896246	70695	64768	62440
c1y_0060204	c1hy_0090201	0.0823	0.4369	0.1883	0.8506	0.0236	0.0049	0.004	0.0378	0.597015	4.78481	0.0250921793694732	70695	64769	62439
c1y_0060204	c1hy_0090301	NA	NA	NA	NA	-0.0075	0.005	0.004	-5e-04	0.597015	-0.0877193	NA	70695	64768	62439
c1y_0060204	c1hy_0092001	-0.5337	0.6267	-0.8515	0.3945	-0.0193	0.0046	0.004	0.0173	0.597015	2.54412	-0.016633709194816	70695	64926	62575
c1y_0060204	c1hy_0092101	-0.0729	0.6032	-0.1209	0.9038	-0.0084	0.0055	0.004	0.0151	0.597015	2.35938	-0.00858433899027705	70695	65376	62970
c1y_0060204	c1hy_0092201	0.4148	0.7	0.5925	0.5535	-0.0076	0.005	0.004	0.0149	0.597015	2.48333	-0.0115163929187761	70695	65376	62970
c1y_0060204	c1hy_0092301	-0.1228	0.5135	-0.2391	0.811	-0.0203	0.0051	0.004	0.023	0.597015	3.38235	-0.0210477490756227	70695	65207	62819
c1y_0060204	c1hy_0092601	-1	10.9022	-0.2442	0.8071	-0.0185	0.0048	0.004	0.001	0.597015	0.188679	-0.01474813142967	70695	64930	62559
c1y_0060204	c1hy_0092701	-0.721	1.6293	-0.4425	0.6581	-0.0073	0.0047	0.004	0.0031	0.597015	0.525424	-0.00583384172952214	70695	58162	56046
c1y_0060204	c1hy_0092801	NA	NA	NA	NA	0.0094	0.0047	0.004	-0.0018	0.597015	-0.276923	NA	70695	57865	55762
c1y_0060204	c1hy_0092901	NA	NA	NA	NA	-6.6284e-05	0.0049	0.004	-0.002	0.597015	-0.31746	NA	70695	57966	55857
c1y_0060204	c1hy_0093001	0.4425	0.8961	0.4938	0.6215	-0.0156	0.0046	0.004	0.0052	0.597015	0.852459	-0.0189690110584692	70695	65178	62794
c1y_0060204	c1hy_0093101	0.4868	0.6691	0.7276	0.4668	-0.0144	0.0048	0.004	0.013	0.597015	1.91176	-0.0192288562791225	70695	65276	62888
c1y_0060204	c1hy_0093301	NA	NA	NA	NA	NA	NA	0.004	5e-04	0.597015	0.0980392	NA	70695	65158	62779
c1y_0060204	c1hy_0100001_2	0.8623	1.0724	0.8041	0.4213	0.0091	0.005	0.004	0.0118	0.597015	1.81538	0.00381629227059931	70089	79735	70058
c1y_0060204	c1hy_0100001_3	-0.036	0.4546	-0.0792	0.9368	0.0033	0.0049	0.004	0.0295	0.597015	3.73418	0.00398427409940376	70089	79507	69862
c1y_0060204	c1hy_0100001_4	NA	NA	NA	NA	0.0083	0.0053	0.004	-0.0043	0.597015	-0.767857	NA	70089	79419	69784
c1y_0060204	c1hy_0100102	0.1324	0.4608	0.2874	0.7738	0.0229	0.0053	0.004	0.0372	0.597015	4.96	0.0236214032827356	70695	65225	62838
c1y_0060204	c1hy_0100203	-0.0798	0.5896	-0.1353	0.8924	0.0166	0.0048	0.004	0.0202	0.597015	2.72973	0.0189146848154649	70695	65006	62630
c1y_0060204	c1hy_0100301	0.0135	0.6675	0.0202	0.9839	0.0145	0.0051	0.004	0.0187	0.597015	2.39744	0.0158120930821985	70695	64549	62195
c1y_0060204	c1hy_0100304	-0.4166	1.3174	-0.3162	0.7518	0.0062	0.0045	0.004	0.0027	0.597015	0.519231	0.00813171958042763	70695	64521	62169
c1y_0060204	c1hy_0100501_3	-1	1.7187	-0.8773	0.3803	0.008	0.0048	0.004	0.0065	0.597015	1.14035	0.0163298980671343	70089	79348	69730
c1y_0060204	c1hy_0100501_4	1	2.5363	0.4758	0.6342	0.0076	0.0048	0.004	0.0022	0.597015	0.407407	0.00461511352307652	70089	78297	68823
c1y_0060204	c1hy_0100602	-0.1743	0.4685	-0.3721	0.7098	0.0213	0.0051	0.004	0.0273	0.597015	3.9	0.0252615204359217	70695	65089	62703
c1y_0060204	c1hy_0100703	-0.5248	0.7614	-0.6893	0.4907	0.0357	0.0055	0.004	0.0175	0.597015	2.73438	0.0434638410786176	70695	65141	62755
c1y_0060204	c1hy_0100801	-0.2643	0.6014	-0.4394	0.6604	0.0311	0.0054	0.004	0.019	0.597015	2.96875	0.036407113166583	70695	64938	62559
c1y_0060204	c1hy_0101102	0.2249	0.6348	0.3543	0.7231	0.0086	0.0048	0.004	0.0126	0.597015	2.29091	0.00778098119878456	70695	64929	62564
c1y_0060204	c1hy_0102001_3	NA	NA	NA	NA	-0.014	0.0044	0.004	-0.0046	0.597015	-0.754098	NA	70089	78943	69371
c1y_0060204	c1hy_0103001_3	0.3435	0.5847	0.5875	0.5569	-9e-04	0.0049	0.004	0.018	0.597015	3.33333	-0.00392351979282856	70089	78788	69265
c1y_0060204	c1hy_0103501_2	0.7954	0.8364	0.951	0.3416	0.0172	0.0052	0.004	0.0212	0.597015	2.94444	0.0111671420565287	70089	79780	70089
c1y_0060204	c1hy_0103501_3	1	11.6377	0.3536	0.7236	0.0078	0.0051	0.004	0.0018	0.597015	0.295082	-0.00272836549712082	70089	79780	70089
c1y_0060204	c1hy_0104001_2	1	0.9003	1.1187	0.2633	0.0825	0.0052	0.004	0.0266	0.597015	4.09231	0.0792454924195099	70089	79011	69437
c1y_0060204	c1hy_0104001_3	NA	NA	NA	NA	-0.0034	0.0049	0.004	-0.0029	0.597015	-0.508772	NA	70089	78831	69269
c1y_0060204	c1hy_0104501_2	-0.1527	0.9164	-0.1667	0.8676	-0.01	0.005	0.004	0.0064	0.597015	1.03226	-0.00994808952032262	70089	79780	70089
c1y_0060204	c1hy_0105001_2	1	0.9344	1.1852	0.2359	0.0668	0.0053	0.004	0.028	0.597015	4.24242	0.0605207343022057	70089	79780	70089
c1y_0060204	c1hy_0105001_3	NA	NA	NA	NA	0.0047	0.0048	0.004	-0.003	0.597015	-0.491803	NA	70089	79295	69685
c1y_0060204	c1hy_0105501	0.9668	1.3884	0.6964	0.4862	0.0244	0.0047	0.004	0.0049	0.597015	0.790323	0.0226752822874995	70695	62797	60539
c1y_0060204	c1hy_0105601	0.1089	2.331	0.0467	0.9627	0.0148	0.0049	0.004	0.0027	0.597015	0.428571	0.0156729616223641	70695	65376	62970
c1y_0060204	c1hy_0105701	NA	NA	NA	NA	0.022	0.0049	0.004	-5e-04	0.597015	-0.0833333	NA	70695	65376	62970
c1y_0060204	c1hy_0110001	-1	3.2068	-0.5834	0.5596	0.0074	0.0048	0.004	0.0026	0.597015	0.472727	0.0140687469403459	70695	65376	62970
c1y_0060204	c1hy_0130001	0.3002	0.4501	0.6669	0.5048	-0.0168	0.0054	0.004	0.0454	0.597015	6.21918	-0.0227499589244853	70695	65376	62970
c1y_0060204	c1hy_0140001	0.2656	0.4257	0.6239	0.5327	-0.0168	0.0054	0.004	0.0475	0.597015	6.50685	-0.0223803417557043	70695	65376	62970
c1y_0060204	c1hy_0150001	0.3356	0.4464	0.7519	0.4521	-0.0121	0.0052	0.004	0.0465	0.597015	6.2	-0.0181016017237334	70695	65376	62970
c1y_0060204	c1hy_0150101	0.156	0.3957	0.3941	0.6935	-0.0147	0.005	0.004	0.042	0.597015	5.67568	-0.0183170415014087	70695	65376	62970
c1y_0060204	c1hy_0150201	0.0414	0.4	0.1036	0.9175	-0.0032	0.0051	0.004	0.0345	0.597015	4.72603	-0.00401895663481018	70695	65376	62970
c1y_0060204	c1hy_0150301	-0.4115	0.6776	-0.6073	0.5437	0.0043	0.0051	0.004	0.0163	0.597015	2.85965	0.0080469032996938	70695	65376	62970
c1y_0060204	c1hy_0160001	-0.1403	0.5651	-0.2483	0.8039	-0.0077	0.0052	0.004	0.0199	0.597015	3.37288	-0.00714694747995111	70695	65376	62970
c1y_0060204	c1hy_0170001	0.7455	0.8566	0.8703	0.3841	-0.0073	0.0055	0.004	0.0167	0.597015	2.78333	-0.0141207091340055	70695	65376	62970
c1y_0060204	c1hy_0180001	0.2996	0.9194	0.3258	0.7445	0.006	0.005	0.004	0.0069	0.597015	1.18966	0.00493061110782331	70695	65376	62970
c1y_0060204	c1hy_0190001	0.4544	0.5894	0.771	0.4407	-0.006	0.0053	0.004	0.039	0.597015	4.10526	-0.0124479109482074	70695	64843	62470
c1y_0060204	c1hy_0200001	0.5132	0.6168	0.8321	0.4054	-0.0041	0.0054	0.004	0.0402	0.597015	4.56818	-0.0111902531445128	70695	65154	62765
c1y_0060204	c1hy_0200301	0.8526	1.38	0.6178	0.5367	-0.0053	0.0054	0.004	0.0061	0.597015	0.953125	-0.0100126833471878	70695	64642	62304
c1y_0060204	c1hy_0201001	1	1.3227	0.8212	0.4115	-0.0016	0.0049	0.004	0.0089	0.597015	1.39062	-0.00826439282801065	70695	65148	62759
c1y_0060204	c1hy_0201101	NA	NA	NA	NA	3e-04	0.005	0.004	-0.002	0.597015	-0.338983	NA	70695	65244	62852
c1y_0060204	c1hy_0201201	0.1794	0.6112	0.2936	0.7691	0.004	0.0048	0.004	0.0166	0.597015	2.33803	0.00289678680276238	70695	65026	62652
c1y_0060204	c1hy_0201301	0.2237	0.5594	0.3999	0.6892	0.0072	0.0048	0.004	0.0208	0.597015	3.2	0.00606872636004396	70695	61135	58919
c1y_0060204	c1hy_0201401	-0.0097	0.5519	-0.0175	0.986	0.0064	0.0049	0.004	0.0183	0.597015	2.77273	0.00709678322223588	70695	64861	62496
c1y_0060204	c1hy_0201501	1	1.458	0.9138	0.3608	-0.0073	0.0048	0.004	0.0119	0.597015	1.72464	-0.0172334838277245	70695	64952	62581
c1y_0060204	c1hy_0201601	0.6848	0.7963	0.86	0.3898	0.0027	0.0052	0.004	0.0198	0.597015	2.86957	-0.00320738393253834	70695	64868	62505
c1y_0060204	c1hy_0201701	0.2069	0.5092	0.4064	0.6845	0.0066	0.0049	0.004	0.0253	0.597015	3.77612	0.00515341862078331	70695	64712	62356
c1y_0060204	c1hy_0201801	0.4335	0.6433	0.6738	0.5004	-0.0031	0.005	0.004	0.0225	0.597015	3.16901	-0.00756567609658865	70695	65112	62735
c1y_0060204	c1hy_0201901	1	1.3963	1.0414	0.2977	-0.0044	0.005	0.004	0.0202	0.597015	2.97059	-0.0180503477723505	70695	65052	62678
c1y_0060204	c1hy_0202001	-0.0095	0.8505	-0.0112	0.9911	0.0107	0.0049	0.004	0.0073	0.597015	1.2807	0.0118045337637609	70695	63800	61490
c1y_0060204	c1hy_0202101	0.1669	0.733	0.2277	0.8199	-0.0018	0.0055	0.004	0.0161	0.597015	2.23611	-0.00335014125629876	70695	63051	60785
c1y_0060204	c1hy_0202201	0.0112	0.4476	0.025	0.9801	0.001	0.0053	0.004	0.0311	0.597015	4.09211	0.000973522638690338	70695	65164	62772
c1y_0060204	c1hy_0202301	0.0692	0.5516	0.1255	0.9001	-9e-04	0.0052	0.004	0.022	0.597015	2.93333	-0.00164367350760353	70695	65163	62775
c1y_0060204	c1hy_0202401	0.0603	0.5238	0.115	0.9084	3e-04	0.0051	0.004	0.0194	0.597015	2.85294	-0.000209338489951056	70695	65161	62785
c1y_0060204	c1hy_0210001	0.1563	0.393	0.3977	0.6908	-0.0094	0.0049	0.004	0.04	0.597015	4.7619	-0.0124119949435852	70695	65201	62815
c1y_0060204	c1hy_0220001	-0.3495	0.474	-0.7374	0.4609	-0.0072	0.0053	0.004	0.0534	0.597015	5.44898	-0.00286819187970775	70695	63328	61036
c1y_0060204	c1hy_0240001_1	0.6357	1.1525	0.5516	0.5813	-0.0298	0.005	0.004	0.0045	0.597015	0.725806	-0.0346377588463406	70089	79780	70089
c1y_0060204	c1hy_0240001_2	-0.4964	0.972	-0.5107	0.6095	0.0312	0.0052	0.004	0.0057	0.597015	0.890625	0.0360407549017516	70089	78192	68956
c1y_0060204	c1hy_0250001_1	0.1864	0.5021	0.3712	0.7105	-0.0024	0.0051	0.004	0.0278	0.597015	3.80822	-0.00462499735895785	70089	77649	68479
c1y_0060204	c1hy_0250001_2	0.5757	0.8118	0.7092	0.4782	-0.003	0.0055	0.004	0.0162	0.597015	2.41791	-0.00796305863747456	70089	76816	67769
c1y_0060204	c1hy_0250001_3	0.2986	0.4451	0.6708	0.5024	0.0106	0.005	0.004	0.0352	0.597015	5.10145	0.00805895183345269	70089	77194	68136
c1y_0060204	c1hy_0260001	0.5583	0.8341	0.6693	0.5033	0.0157	0.0046	0.004	0.0079	0.597015	1.31667	0.0139567933891862	70695	64852	62488
c1y_0060204	c1hy_0280001	0.5635	0.8127	0.6934	0.4881	0.0201	0.0047	0.004	0.0122	0.597015	2.14035	0.018011848761764	70695	65500	62735
c1y_0060204	c1hy_0290001	0.2192	0.765	0.2865	0.7745	-0.0061	0.0048	0.004	0.0098	0.597015	1.44118	-0.00802450641979749	70695	65121	62742
c1y_0060204	c1hy_0300001	1	2.4148	0.6806	0.4961	0.0151	0.0047	0.004	0.0032	0.597015	0.571429	0.0105307519255035	70695	65546	62780
c1y_0060204	c1hy_0310001	NA	NA	NA	NA	NA	NA	0.004	0.001	0.597015	0.178571	NA	70695	65210	62823
c1y_0060204	c1hy_0330001	0.8376	1.4678	0.5706	0.5682	-0.0024	0.0053	0.004	0.0041	0.597015	0.745455	-0.0060256230350196	70695	65155	62427
c1y_0060204	c1hy_0340001	NA	NA	NA	NA	-0.0014	0.0048	0.004	-0.0033	0.597015	-0.428571	NA	70695	64932	62197
c1y_0060204	c1hy_0350001	-0.157	0.6685	-0.2348	0.8143	0.0047	0.005	0.004	0.0107	0.597015	1.81356	0.00618358370755146	70695	65161	62414
c1y_0060204	c1hy_0350002	NA	NA	NA	NA	NA	NA	0.004	0.0017	0.597015	0.298246	NA	70695	65517	62749
c1y_0060204	c1hy_0350003	-0.7677	0.9078	-0.8457	0.3977	0.008	0.0047	0.004	0.0107	0.597015	1.87719	0.0137860188161228	70695	65763	62972
c1y_0060204	c1hy_0350004	0.6251	0.9292	0.6727	0.5011	0.0019	0.0048	0.004	0.0075	0.597015	1.22951	-0.00137444900544073	70695	65763	62972
c1y_0060204	c1hy_0360001	1	1.859	0.5751	0.5652	0.0265	0.0054	0.004	0.0034	0.597015	0.515152	0.0248427746347957	70695	65763	62972
c1y_0060204	c1hy_0360002	1	1.2184	1.1546	0.2482	0.0388	0.0046	0.004	0.0123	0.597015	1.86364	0.0324083496505112	70695	65763	62972
c1y_0060204	c1hy_0360003	1	2.7796	0.4515	0.6517	0.013	0.0053	0.004	0.0021	0.597015	0.318182	0.010471243334788	70695	65763	62972
c1y_0060204	c1hy_0360004	0.6443	0.702	0.9178	0.3587	0.0439	0.0051	0.004	0.0158	0.597015	2.35821	0.0428365132470286	70695	65763	62972
c1y_0060204	c1hy_0370001	-0.7124	0.9429	-0.7555	0.4499	-0.0209	0.0052	0.004	0.0095	0.597015	1.48438	-0.0183624568542225	70695	65763	62972
c1y_0060204	c1hy_0370101	NA	NA	NA	NA	0.0254	0.005	0.004	-0.0056	0.597015	-0.918033	NA	70695	65763	62972
c1y_0060204	c1hy_0370201	NA	NA	NA	NA	0.009	0.0052	0.004	-0.0048	0.597015	-0.872727	NA	70695	65763	62972
c1y_0060204	c1hy_0380101_1	NA	NA	NA	NA	-0.0159	0.0048	0.004	-0.0018	0.597015	-0.295082	NA	70089	76496	67541
c1y_0060204	c1hy_0380101_2	-0.2703	0.6751	-0.4004	0.6888	-0.0132	0.0048	0.004	0.0101	0.597015	1.68333	-0.0125582709930656	70089	77911	68752
c1y_0060204	c1hy_0380101_3	NA	NA	NA	NA	0.0213	0.0047	0.004	-7e-04	0.597015	-0.106061	NA	70089	77531	68456
c1y_0060204	c1hy_0380101_4	NA	NA	NA	NA	0.0022	0.0052	0.004	-2e-04	0.597015	-0.03125	NA	70089	75638	66799
c1y_0060204	c1hy_0380201	NA	NA	NA	NA	NA	NA	0.004	0.0013	0.597015	0.209677	NA	70695	65763	62972
c1y_0060204	c1hy_0380202	NA	NA	NA	NA	-0.0087	0.0046	0.004	-0.0063	0.597015	-1.21154	NA	70695	65763	62972
c1y_0060204	c1hy_0380301	-0.8371	1.0988	-0.7618	0.4462	0.0161	0.0053	0.004	0.0097	0.597015	1.61667	0.0228032170218696	70695	65763	62972
c1y_0060204	c1hy_0390001	0.2154	0.584	0.3688	0.7123	-0.0291	0.0049	0.004	0.0163	0.597015	2.67213	-0.0335895685166647	70695	65763	62972
c1y_0060204	c1hy_0390101	0.5967	0.8966	0.6655	0.5058	-0.0212	0.0052	0.004	0.0115	0.597015	1.88525	-0.0272129101814029	70695	65763	62972
c1y_0060204	c1hy_0390201	-0.0662	0.4894	-0.1352	0.8924	-0.0235	0.0048	0.004	0.0173	0.597015	2.88333	-0.0251630341615924	70695	65763	62972
c1y_0060204	c1hy_0390301	0.629	1.0897	0.5772	0.5638	-0.0183	0.0054	0.004	0.0062	0.597015	1.01639	-0.0231244682581953	70695	65347	62585
c1y_0060204	c1hy_0390401	NA	NA	NA	NA	-0.0228	0.0047	0.004	-0.0014	0.597015	-0.25	NA	70695	65479	62713
c1y_0060204	c1hy_0390501	0.3914	0.9101	0.43	0.6672	-0.0193	0.005	0.004	0.0077	0.597015	1.24194	-0.0232055050844564	70695	65763	62972
c1y_0060204	c1hy_0400001	NA	NA	NA	NA	0.0159	0.0058	0.004	-2e-04	0.597015	-0.03125	NA	70695	65763	62972
c1y_0060204	c1hy_0400101	-1	1.1255	-0.9227	0.3562	-0.0048	0.0049	0.004	0.0088	0.597015	1.27536	0.000969679736342017	70695	65763	62972
c1y_0060204	c1hy_0400201	-0.3971	1.1914	-0.3333	0.7389	-0.0106	0.0047	0.004	0.0038	0.597015	0.745098	-0.00996809530330389	70695	65763	62972
c1y_0060204	c1hy_0400301	1	1.7412	0.8347	0.4039	-0.0016	0.0049	0.004	0.0066	0.597015	1.04762	-0.00924865413692577	70695	65763	62972
c1y_0060204	c1hy_0410001	-1	1.0298	-1.0143	0.3104	-0.037	0.0053	0.004	0.0206	0.597015	3.07463	-0.0309631602098861	70695	65763	62972
c1y_0060204	c1hy_0411001	-1	1.3849	-1.0859	0.2775	-0.0138	0.0046	0.004	0.0198	0.597015	2.86957	-0.00157813056786694	70695	65763	62972
c1y_0060204	c1hy_0411101	NA	NA	NA	NA	-0.0319	0.005	0.004	-3.3319e-05	0.597015	-0.00546213	NA	70695	65763	62972
c1y_0060204	c1hy_0411201	NA	NA	NA	NA	NA	NA	0.004	0.0018	0.597015	0.295082	NA	70695	65763	62972
c1y_0060204	c1hy_0411401	1	1.6299	0.8151	0.415	-0.0281	0.0048	0.004	0.0053	0.597015	0.854839	-0.0367140007387938	70695	65763	62972
c1y_0060204	c1hy_0420001	NA	NA	NA	NA	NA	NA	0.004	0.0012	0.597015	0.190476	NA	70695	65763	62972
c1y_0060204	c1hy_0420002	NA	NA	NA	NA	NA	NA	0.004	9e-04	0.597015	0.145161	NA	70695	65763	62972
c1y_0060204	c1hy_0420003	NA	NA	NA	NA	NA	NA	0.004	6e-04	0.597015	0.0983607	NA	70695	65763	62972
c1y_0060204	c1hy_0420004	0.4534	0.9915	0.4572	0.6475	0.0545	0.0053	0.004	0.0063	0.597015	0.926471	0.057028849468155	70695	65763	62972
c1y_0060204	c1hy_0430001	-0.2534	0.4306	-0.5885	0.5562	-0.0068	0.0051	0.004	0.0335	0.597015	2.04268	-0.00451469467586562	70695	65763	62972
c1y_0060204	c1hy_0430002	-0.5862	0.6144	-0.9542	0.34	-0.0198	0.005	0.004	0.0252	0.597015	3.76119	-0.0157848757611873	70695	65763	62972
c1y_0060204	c1hy_0430003	0.1561	1.3118	0.119	0.9053	-0.028	0.0049	0.004	0.0025	0.597015	0.409836	-0.030911765187632	70695	65763	62972
c1y_0060204	c1hy_0430004	-0.4121	1.419	-0.2904	0.7715	-0.0304	0.0048	0.004	0.0026	0.597015	0.40625	-0.0317602785376496	70695	65460	62697
c1y_0060204	c1hy_0440001	0.7858	0.9061	0.8673	0.3858	0.0268	0.0055	0.004	0.0124	0.597015	1.90769	0.023817326573362	70695	65098	62357
c1y_0060204	c1hy_0440002	0.0974	1.0709	0.0909	0.9276	-0.0034	0.0046	0.004	0.0033	0.597015	0.568966	-0.00405008518082724	70695	65763	62972
c1y_0060204	c1hy_0440003	1	1.2896	1.0406	0.2981	0.0352	0.0054	0.004	0.0123	0.597015	1.86364	0.0289365641542355	70695	65763	62972
c1y_0060204	c1hy_0440004	0.4704	1.2069	0.3898	0.6967	-0.0126	0.0051	0.004	0.0044	0.597015	0.721311	-0.0156822522617661	70695	65763	62972
c1y_0060204	c1hy_0440005	0.7462	1.0147	0.7354	0.4621	-0.0093	0.0048	0.004	0.0084	0.597015	1.42373	-0.0144850233224822	70695	65763	62972
c1y_0060204	c1hy_0440006	0.3971	0.7719	0.5144	0.607	-0.0128	0.005	0.004	0.0086	0.597015	1.36508	-0.0162912322002796	70695	65763	62972
c1y_0060204	c1hy_0450101	-0.4624	0.5085	-0.9095	0.3631	-0.047	0.0054	0.004	0.0305	0.597015	4.23611	-0.0465908395127114	70695	65763	62972
c1y_0060204	c1hy_0450102	-0.5715	0.5581	-1.024	0.3058	-0.0494	0.0055	0.004	0.0313	0.597015	4.01282	-0.0479451220522699	70695	65763	62972
c1y_0060204	c1hy_0450401	NA	NA	NA	NA	0.0319	0.005	0.004	-0.0018	0.597015	-0.327273	NA	70695	65763	62972
c1y_0060204	c1hy_0460001	-0.4792	0.464	-1.0327	0.3017	-0.0119	0.0057	0.004	0.0801	0.597015	1.15584	-0.00450009085226715	70695	65763	62972
c1y_0060204	c1hy_0460101	-0.5722	0.7942	-0.7204	0.4713	-0.0121	0.0058	0.004	0.068	0.597015	1.088	-0.00380354510767759	70695	65763	62972
c1y_0060204	c1hy_0490001	-0.6785	1.2757	-0.5319	0.5948	-0.0053	0.0051	0.004	0.0045	0.597015	0.818182	-0.00287227580375467	70695	65763	62972
c1y_0060204	c1hy_0490102	NA	NA	NA	NA	1.2212e-05	0.0047	0.004	-5e-04	0.597015	-0.078125	NA	70695	60769	58740
c1y_0060204	c1hy_0491001	NA	NA	NA	NA	NA	NA	0.004	4e-04	0.597015	0.0714286	NA	70695	65550	62782
c1y_0060204	c1hy_0492001	-1	0.9309	-1.0994	0.2716	-0.1043	0.0053	0.004	0.0117	0.597015	1.91803	-0.106770417840014	70695	65763	62972
c1y_0060204	c1hy_0492002	-0.5862	0.5524	-1.0613	0.2886	-0.1188	0.0053	0.004	0.0271	0.597015	3.87143	-0.12447427636195	70695	65763	62972
c1y_0060204	c1hy_0493001	-1	1.3608	-0.8758	0.3812	-0.0174	0.0046	0.004	0.0057	0.597015	0.966102	-0.0132140646923992	70695	65763	62972
c1y_0060204	c1hy_0493002b	-1	1.5546	-0.7796	0.4356	-0.0156	0.0045	0.004	0.0045	0.597015	0.789474	-0.0138153160979288	70089	55465	51468
c1y_0060204	c1hy_0494001	0.3653	1.4014	0.2607	0.7943	-0.0086	0.0049	0.004	0.0029	0.597015	0.508772	-0.0105925661608697	70695	65763	62972
c1y_0060204	c1hy_0495001	0.3115	0.9415	0.3308	0.7408	-0.0076	0.0049	0.004	0.0063	0.597015	1.21154	-0.00994351406597132	70695	63210	61000
c1y_0060204	c1hy_0496001	-1	2.8291	-0.7949	0.4266	-4e-04	0.0049	0.004	0.0036	0.597015	0.545455	0.00812689094169599	70695	63210	61000
c1y_0060204	c1hy_0497001	-1	1.1134	-1.0217	0.3069	-0.0045	0.0048	0.004	0.0135	0.597015	1.92857	0.00345852352773498	70695	63210	61000
c1y_0060204	c1hy_0500001	NA	NA	NA	NA	-0.0075	0.0052	0.004	-0.0052	0.597015	-0.787879	NA	70695	62609	60440
c1y_0060204	c1hy_0500101	NA	NA	NA	NA	NA	NA	0.004	0.0012	0.597015	0.210526	NA	70695	61586	59456
c1y_0060204	c1hy_0500201	NA	NA	NA	NA	0.0123	0.0053	0.004	-0.0021	0.597015	-0.328125	NA	70695	36752	35354
c1y_0060204	c1hy_0500401	NA	NA	NA	NA	-0.0064	0.005	0.004	-0.0077	0.597015	-1.24194	NA	70695	63210	61000
c1y_0060204	c1hy_0500601	0.253	0.7439	0.3401	0.7337	-0.0044	0.0049	0.004	0.0094	0.597015	1.59322	-0.00641672677455258	70695	63195	60986
c1y_0060204	c1hy_0500801	-0.8254	0.8192	-1.0075	0.3137	-0.0228	0.0052	0.004	0.0116	0.597015	2.18868	-0.0195156844568908	70695	63210	61000
c1y_0060204	c1hy_0501001	-0.6704	2.1274	-0.3151	0.7527	-0.0139	0.0046	0.004	0.0016	0.597015	0.296296	-0.0135745617007102	70695	63210	61000
c1y_0060204	c1hy_0501201	NA	NA	NA	NA	NA	NA	0.004	9e-04	0.597015	0.157895	NA	70695	63210	61000
c1y_0060204	c1hy_0501301	1	1.4076	0.758	0.4485	-0.0081	0.0057	0.004	0.0046	0.597015	0.821429	-0.0135115340218735	70695	63210	61000
c1y_0060204	c1hy_0501401	NA	NA	NA	NA	-0.0045	0.0045	0.004	-0.0062	0.597015	-1.10714	NA	70695	54427	52625
c1y_0060204	c1hy_asq_acomu	-0.5325	0.5158	-1.0323	0.3019	0.0199	0.0054	0.004	0.0861	0.597015	8.87629	0.0334284392957011	70695	61845	59781
c1y_0060204	c1hy_asq_bgm	-0.3123	0.3703	-0.8434	0.399	-0.0032	0.0049	0.004	0.0765	0.597015	8.89535	0.00200563282717413	70695	61849	59782
c1y_0060204	c1hy_asq_cfm	-0.3525	0.4265	-0.8264	0.4086	0.0259	0.0055	0.004	0.0557	0.597015	6.47674	0.0349650869458813	70695	61845	59780
c1y_0060204	c1hy_asq_dproblem	-0.2527	0.3987	-0.6339	0.5262	0.0041	0.0048	0.004	0.0515	0.597015	6.68831	0.00839735699556069	70695	61849	59782
c1y_0060204	c1hy_asq_epersonal	-0.5051	0.5484	-0.9211	0.357	0.0098	0.005	0.004	0.0355	0.597015	4.08046	0.0172005246635551	70695	61849	59782
c1y_0060204	c1hy_asq_total	-0.5375	0.5055	-1.0632	0.2877	0.0181	0.0053	0.004	0.0772	0.597015	8.21277	0.0295809762599725	70089	73913	68878
c1y_0060204	c1hy_bed_time	0.358	0.5174	0.692	0.4889	-0.0257	0.0052	0.004	0.0269	0.597015	3.68493	-0.0320585285048364	70089	61764	60721
c1y_0060204	c1hy_bmi	0.2121	0.2847	0.7449	0.4563	-0.014	0.0054	0.004	0.1847	0.597015	13.2878	-0.0227287699716534	70089	73011	68052
c1y_0060204	c1hy_nap_count	0.2539	0.5858	0.4334	0.6647	-0.0065	0.0051	0.004	0.0165	0.597015	2.46269	-0.00873079500727231	70089	70819	69613
c1y_0060204	c1hy_night_wake_up_count	-0.7074	0.6687	-1.058	0.2901	-0.0036	0.0047	0.004	0.0287	0.597015	4.28358	0.00398954876565143	70089	70346	69153
c1y_0060204	c1hy_psi_cf	-0.098	0.4384	-0.2235	0.8231	0.004	0.0051	0.004	0.0264	0.597015	4.125	0.00527627373445987	70695	69453	66915
c1y_0060204	c1hy_sleep_time_day	-0.2706	0.5679	-0.4766	0.6337	-0.007	0.0051	0.004	0.0195	0.597015	3.25	-0.00472696577443927	70089	71319	70089
c1y_0060204	c1hy_sleep_time_night	0.8349	0.8335	1.0018	0.3165	0.0347	0.0055	0.004	0.0231	0.597015	3.34783	0.0273495339877706	70089	71319	70089
c1y_0060204	c1hy_total_sleep_time	0.7789	0.8361	0.9316	0.3516	0.0144	0.0046	0.004	0.01	0.597015	1.5873	0.00966732303081978	70089	71319	70089
c1y_0060204	c1hy_wake_up_time	0.3912	0.3758	1.0409	0.2979	-0.0131	0.0048	0.004	0.0699	0.597015	9.07792	-0.0205826361991247	70089	70697	69495
c1y_0060204	c1y_0010001_1	NA	NA	NA	NA	NA	NA	0.004	2e-04	0.597015	0.0350877	NA	70695	61862	59783
c1y_0060204	c1y_0010001_3	NA	NA	NA	NA	-0.0122	0.0051	0.004	-4e-04	0.597015	-0.0677966	NA	70695	71547	63293
c1y_0060204	c1y_0060205	-0.5873	0.7441	-0.7893	0.4299	-0.0075	0.0052	0.004	0.0166	0.597015	2.59375	-0.00319513708528505	70695	67868	65364
c1y_0060204	c1y_0060206	0.4667	1.1063	0.4218	0.6732	0.1611	0.0049	0.004	0.0042	0.597015	0.724138	0.171788749903286	70695	66059	63638
c1y_0060204	c1y_0060301	-0.6823	0.9471	-0.7205	0.4712	0.0556	0.0049	0.004	0.0143	0.597015	2.01408	0.0644707340925238	70695	68351	65820
c1y_0060204	c1y_0060302	-0.6688	0.9944	-0.6726	0.5012	0.0338	0.0048	0.004	0.0136	0.597015	1.88889	0.0409905157100038	70695	68351	65820
c1y_0060204	c1y_0060303	-0.5207	1.1292	-0.4612	0.6447	0.0496	0.0054	0.004	0.0065	0.597015	1.06557	0.0553286042967422	70695	68351	65820
c1y_0060204	c1y_0060304	0.6696	0.7162	0.9349	0.3498	0.1195	0.0055	0.004	0.0213	0.597015	3.32812	0.121566834474848	70695	68351	65820
c1y_0060204	c1y_0060305	0.3689	0.6458	0.5711	0.5679	0.0987	0.0052	0.004	0.0111	0.597015	1.98214	0.102554834503218	70695	68351	65820
c1y_0060204	c1y_0060306	-0.656	1.0682	-0.6141	0.5392	0.0811	0.0051	0.004	0.0069	0.597015	1.01471	0.0895851481011359	70695	68351	65820
c1y_0060204	c1y_0060307	0.4654	0.7937	0.5863	0.5577	0.0065	0.0046	0.004	0.0096	0.597015	1.52381	0.00400800301661217	70695	68351	65820
c1y_0060204	c1y_0060308	0.8963	1.0958	0.818	0.4134	0.0609	0.0052	0.004	0.0092	0.597015	1.55932	0.0592712291953577	70695	68351	65820
c1y_0060204	c1y_0060401	-0.2448	0.5734	-0.427	0.6694	0.0098	0.0055	0.004	0.0188	0.597015	3.08197	0.0126169093332851	70695	68351	65820
c1y_0060204	c1y_0060402	0.8186	1.27	0.6446	0.5192	0.0342	0.0053	0.004	0.0041	0.597015	0.672131	0.0329372600677636	70695	68351	65820
c1y_0060204	c1y_0060403	1	1.7166	0.8356	0.4034	0.0376	0.0047	0.004	0.0061	0.597015	1.07018	0.0327894108202726	70695	68351	65820
c1y_0060204	c1y_0070001	0.3483	0.5007	0.6957	0.4866	0.0316	0.0055	0.004	0.0467	0.597015	6.31081	0.0293639163938699	70695	68351	65820
c1y_0060204	c1y_0071001	-0.1224	0.4645	-0.2636	0.7921	0.036	0.0056	0.004	0.0397	0.597015	4.84146	0.0405905009719264	70695	67848	65346
c1y_0060204	c1y_0071101	-0.3672	0.8516	-0.4311	0.6664	0.0221	0.005	0.004	0.0089	0.597015	1.61818	0.0257235122333532	70695	68172	65659
c1y_0060204	c1y_0071701	0.5616	0.8213	0.6839	0.4941	0.0083	0.0047	0.004	0.0098	0.597015	1.58065	0.00529605681007326	70695	68182	65664
c1y_0060204	c1y_0071801	-0.1535	0.6379	-0.2406	0.8098	0.0072	0.0045	0.004	0.0115	0.597015	1.94915	0.00871954734548912	70695	68212	65694
c1y_0060204	c1y_0072101	-0.3735	0.6076	-0.6147	0.5388	0.0389	0.0055	0.004	0.0213	0.597015	3.87273	0.0451728329659002	70695	68106	65591
c1y_0060204	c1y_0072201	-0.2577	0.9927	-0.2596	0.7951	0.0189	0.0053	0.004	0.0049	0.597015	0.830508	0.0212189806432299	70695	68169	65656
c1y_0060204	c1y_0072301	-0.0058	0.7156	-0.0082	0.9935	0.0267	0.0055	0.004	0.0164	0.597015	2.15789	0.0285645320982738	70695	68208	65687
c1y_0060204	c1y_0072401	0.4813	0.6488	0.7418	0.4582	0.0183	0.0048	0.004	0.0151	0.597015	2.74545	0.0157561905824324	70695	68198	65681
c1y_0060204	c1y_0073201	NA	NA	NA	NA	0.0037	0.005	0.004	-0.0021	0.597015	-0.375	NA	70695	68202	65685
c1y_0060204	c1y_0080104_checked	0.0135	0.257	0.0525	0.9581	-0.0021	0.0052	0.004	0.1944	0.597015	9.21327	-0.00278185802553663	70695	70826	70245
c1y_0060204	c1y_0080204_checked	-0.3259	0.3165	-1.0297	0.3032	0.0093	0.0051	0.004	0.2505	0.597015	11.0841	0.0227827887441999	70695	70826	70245
c1y_0060204	c1y_0090001	-0.6397	0.6526	-0.9802	0.327	-0.0355	0.0044	0.004	0.0267	0.597015	4.17188	-0.0324969691088402	70695	64404	62046
c1y_0060204	c1y_0090002	0.0446	0.4512	0.0988	0.9213	-0.0348	0.0045	0.004	0.0273	0.597015	3.68919	-0.0381368286598768	70695	67114	64661
c1y_0060204	c1y_0090003	0.614	0.8473	0.7247	0.4686	0.0015	0.005	0.004	0.014	0.597015	2.15385	-0.00302207325165494	70695	66949	64500
c1y_0060204	c1y_0090004	-0.0681	0.6754	-0.1009	0.9197	-0.0084	0.005	0.004	0.0141	0.597015	1.83117	-0.00845389734867525	70695	68045	65544
c1y_0060204	c1y_0090005b	NA	NA	NA	NA	-0.0092	0.005	0.004	-0.0013	0.597015	-0.188406	NA	70089	39706	37440
c1y_0060204	c1y_0100101	NA	NA	NA	NA	0.0038	0.0043	0.004	-0.0034	0.597015	-0.693878	NA	70695	65805	63414
c1y_0060204	c1y_0101001	NA	NA	NA	NA	0.0033	0.0048	0.004	-0.0048	0.597015	-0.857143	NA	70695	68149	65634
c1y_0060204	c1y_0101101	NA	NA	NA	NA	0.0047	0.0048	0.004	-0.0035	0.597015	-0.636364	NA	70695	67793	65305
c1y_0060204	c1y_0101201	NA	NA	NA	NA	0.0062	0.0049	0.004	-0.006	0.597015	-1.17647	NA	70695	34397	33025
c1y_0060204	c1y_0101301	NA	NA	NA	NA	-0.0086	0.0046	0.004	-0.0028	0.597015	-0.459016	NA	70695	67902	65435
c1y_0060204	c1y_0101401	NA	NA	NA	NA	NA	NA	0.004	4.4216e-05	0.597015	0.00749424	NA	70695	68235	65724
c1y_0060204	c1y_0101501	0.0548	0.5217	0.105	0.9163	0.0761	0.0051	0.004	0.015	0.597015	2.30769	0.0816241496264837	70695	66813	64353
c1y_0060204	c1y_0101601	NA	NA	NA	NA	0.0245	0.0052	0.004	-0.0027	0.597015	-0.509434	NA	70695	66813	64353
c1y_0060204	c1y_0101701	NA	NA	NA	NA	0.01	0.0051	0.004	-0.0048	0.597015	-0.857143	NA	70695	66813	64353
c1y_0060204	c1y_0101801	-0.0774	1.8787	-0.0412	0.9672	0.022	0.0051	0.004	0.002	0.597015	0.322581	0.0238899029566181	70695	66116	63734
c1y_0060204	c1y_0101901	NA	NA	NA	NA	0.0028	0.0059	0.004	-0.0028	0.597015	-0.459016	NA	70695	62761	60507
c1y_0060204	c1y_0102001	1	2.5017	0.8472	0.3969	0.0083	0.0052	0.004	0.0041	0.597015	0.650794	0.00048255168467241	70695	63720	61463
c1y_0060204	c1y_0102101	0.4598	0.6435	0.7146	0.4749	0.0674	0.0052	0.004	0.0145	0.597015	2.13235	0.070743295163836	70695	63760	61491
c1y_0060204	c1y_0110301	0.2823	0.8447	0.3342	0.7383	-5e-04	0.005	0.004	0.0068	0.597015	1.17241	-0.00202125592429429	70695	65731	63348
c1y_0060204	c1y_0110501	NA	NA	NA	NA	-0.0012	0.0045	0.004	-0.0046	0.597015	-0.821429	NA	70695	65725	63343
c1y_0060204	c1y_0112001	0.826	0.9178	0.9	0.3681	-0.0102	0.0046	0.004	0.0123	0.597015	2.12069	-0.0168947007001327	70695	65903	63506
c1y_0060204	c1y_0112101	-0.2564	0.5607	-0.4573	0.6475	7e-04	0.0056	0.004	0.0242	0.597015	3.61194	0.00332222551911471	70695	65855	63466
c1y_0060204	c1y_0112201	-0.5138	0.6082	-0.8447	0.3983	0.0307	0.0049	0.004	0.0302	0.597015	4.13699	0.039345564323303	70695	65793	63404
c1y_0060204	c1y_0112501	0.5509	1.1729	0.4696	0.6386	-0.0036	0.0046	0.004	0.0048	0.597015	0.923077	-0.0063143566668968	70695	65761	63383
c1y_0060204	c1y_0115301	-0.6352	0.9476	-0.6703	0.5026	-0.0278	0.0049	0.004	0.0066	0.597015	1.11864	-0.0267934561230863	70695	65733	63349
c1y_0060204	c1y_0115401	-0.772	0.8457	-0.9129	0.3613	-0.0096	0.005	0.004	0.0184	0.597015	2.62857	-0.00374288252206103	70695	65818	63430
c1y_0060204	c1y_0115501	-0.06	0.6836	-0.0877	0.9301	-0.0116	0.0047	0.004	0.0095	0.597015	1.48438	-0.0121835082854279	70695	65865	63471
c1y_0060204	c1y_0115601	NA	NA	NA	NA	-0.0183	0.0047	0.004	5e-04	0.597015	0.0833333	NA	70695	66144	63734
c1y_0060204	c1y_0115901	-1	1.2787	-0.9823	0.3259	-0.0139	0.005	0.004	0.0085	0.597015	1.32812	-0.00756773890922772	70695	66813	64353
c1y_0060204	c1y_0116001	-0.5343	0.8267	-0.6464	0.518	-0.0288	0.0053	0.004	0.0094	0.597015	1.49206	-0.0276665241412019	70695	66813	64353
c1y_0060204	c1y_0116101	-0.0934	1.2819	-0.0729	0.9419	0.0016	0.0046	0.004	0.0026	0.597015	0.464286	0.0020178989924565	70695	66696	64248
c1y_0060204	c1y_0116201	NA	NA	NA	NA	-0.0039	0.0052	0.004	-0.0029	0.597015	-0.42029	NA	70695	66813	64353
c1y_0060204	c1y_0116301	-0.419	0.6414	-0.6534	0.5135	-0.0113	0.0049	0.004	0.0149	0.597015	2.52542	-0.00892034502247023	70695	66776	64321
c1y_0060204	c1y_0116401	-0.073	0.7965	-0.0916	0.927	-0.0112	0.0049	0.004	0.0076	0.597015	1.26667	-0.0116261372755751	70695	66813	64353
c1y_0060204	c1y_0116601	-1	3.0194	-0.6911	0.4895	-0.0115	0.005	0.004	0.0026	0.597015	0.490566	-0.00557087217490308	70695	66813	64353
c1y_0060204	c1y_0116701	NA	NA	NA	NA	-0.0241	0.0049	0.004	-0.0041	0.597015	-0.773585	NA	70695	66813	64353
c1y_0060204	c1y_0118001	-1	1.2384	-0.9209	0.3571	-0.0023	0.0052	0.004	0.0085	0.597015	1.63462	0.00422027415241576	70695	66813	64353
c1y_0060204	c1y_0118201	0.2335	0.8497	0.2748	0.7834	0.0073	0.0053	0.004	0.0077	0.597015	1.5098	0.00678510814973214	70695	62712	60446
c1y_0060204	c1y_0119501	NA	NA	NA	NA	-0.0102	0.0054	0.004	-9e-04	0.597015	-0.152542	NA	70695	66813	64353
c1y_0060204	c1y_0120001	0.2449	0.4827	0.5073	0.6119	-0.017	0.005	0.004	0.0275	0.597015	3.76712	-0.021057021823661	70695	66813	64353
c1y_0060204	c1y_0120101	0.8993	0.9328	0.964	0.335	-0.0241	0.0054	0.004	0.025	0.597015	3.57143	-0.0352439064176554	70695	66813	64353
c1y_0060204	c1y_0130001	0.8183	0.9631	0.8496	0.3955	-0.0115	0.0051	0.004	0.0117	0.597015	2.01724	-0.0180212041056585	70695	66813	64353
c1y_0060204	c1y_0140001	NA	NA	NA	NA	-0.0111	0.0053	0.004	-0.0064	0.597015	-1.04918	NA	70695	66813	64353
c1y_0060204	c1y_0150001	1	1.5044	0.8406	0.4006	-0.0041	0.0049	0.004	0.006	0.597015	0.952381	-0.0106270365815295	70695	66813	64353
c1y_0060204	c1y_0160001	0.0942	0.3319	0.2837	0.7766	0.01	0.0058	0.004	0.0681	0.597015	6.61165	0.00947138914891453	70695	66813	64353
c1y_0060204	c1y_0160101	-0.4095	0.7161	-0.5719	0.5674	0.0082	0.0051	0.004	0.0139	0.597015	2.01449	0.0119175560916735	70695	66813	64353
c1y_0060204	c1y_0160102	0.0435	0.4856	0.0896	0.9286	0.0028	0.0048	0.004	0.03	0.597015	3.94737	0.00255747351792218	70695	66813	64353
c1y_0060204	c1y_0160103	-0.2112	0.4669	-0.4523	0.6511	0.0065	0.0054	0.004	0.0354	0.597015	4.48101	0.00964619083830082	70695	66813	64353
c1y_0060204	c1y_0160104	0.0646	0.4206	0.1537	0.8779	-0.003	0.0052	0.004	0.0336	0.597015	5.09091	-0.00403479358447039	70695	66518	64097
c1y_0060204	c1y_0160105	-0.2885	0.5735	-0.503	0.615	-0.0041	0.0049	0.004	0.0248	0.597015	3.39726	-0.00153011343605816	70695	66682	64249
c1y_0060204	c1y_0160106	0.1238	0.3798	0.326	0.7444	0.0012	0.005	0.004	0.0361	0.597015	4.87838	-0.000196078305688641	70695	65376	62970
c1y_0060204	c1y_0160107	0.3278	0.8205	0.3996	0.6895	-0.0085	0.0049	0.004	0.0081	0.597015	1.32787	-0.0111098553330646	70695	65376	62970
c1y_0060204	c1y_0160108	-0.1221	0.377	-0.3238	0.7461	0.0139	0.0054	0.004	0.0425	0.597015	4.67033	0.0169970760024169	70695	65376	62970
c1y_0060204	c1y_0160109	0.123	0.4503	0.2731	0.7848	0.008	0.0047	0.004	0.028	0.597015	3.68421	0.00745923859639284	70695	65295	62901
c1y_0060204	c1y_0160110	-0.3529	0.6491	-0.5437	0.5867	0.0172	0.0049	0.004	0.0175	0.597015	2.57353	0.0217563725464189	70695	65376	62970
c1y_0060204	c1y_0160111	0.0162	0.4179	0.0387	0.9692	0.012	0.0054	0.004	0.0329	0.597015	4.32895	0.0130124234488573	70695	65361	62956
c1y_0060204	c1y_0160112	0.5942	0.7303	0.8136	0.4159	-0.0017	0.0049	0.004	0.022	0.597015	3.38462	-0.00750734298849442	70695	65376	62970
c1y_0060204	c1y_0170001_1	-0.023	0.6586	-0.0349	0.9722	0.0027	0.0053	0.004	0.0144	0.597015	2.18182	0.00436833544800389	70695	31989	30913
c1y_0060204	c1y_0170001_1_3	0.1931	0.3863	0.4998	0.6172	0.0094	0.0049	0.004	0.0501	0.597015	5.16495	0.00693811693987043	70089	71319	70089
c1y_0060204	c1y_0170001_3	0.3904	0.5634	0.6928	0.4884	0.0098	0.0047	0.004	0.0238	0.597015	3.05128	0.00674214193941172	70089	79753	70066
c1y_0060204	c1y_0180001	-0.2052	0.4619	-0.4442	0.6569	0.013	0.0049	0.004	0.0355	0.597015	4.08046	0.01681447852434	70695	65376	62970
c1y_0060204	c1y_0190001	-0.42	0.495	-0.8485	0.3961	0.0375	0.005	0.004	0.0638	0.597015	7.68675	0.0488746083642743	70695	65376	62970
c1y_0060204	c1y_0190002	-0.3428	0.3964	-0.8647	0.3872	0.0349	0.0049	0.004	0.0924	0.597015	10.8706	0.0465610195291667	70695	65376	62970
c1y_0060204	c1y_0210001_1	0.2784	0.735	0.3787	0.7049	-0.0365	0.0048	0.004	0.0085	0.597015	1.25	-0.0408484178632609	70089	79660	69986
c1y_0060204	c1y_0210001_2	-0.0916	0.7192	-0.1274	0.8986	0.0383	0.0048	0.004	0.0083	0.597015	1.23881	0.0422054518455223	70089	77493	68150
c1y_0060204	c1y_0220001_1	-0.2278	0.5465	-0.4169	0.6767	-0.0025	0.0049	0.004	0.0185	0.597015	3.13559	-0.000908480717795388	70089	69403	61012
c1y_0060204	c1y_0220001_2	0.2962	0.6537	0.4532	0.6504	0.0015	0.0049	0.004	0.016	0.597015	2.38806	-0.000777040543674082	70089	79780	70089
c1y_0060204	c1y_0220001_3	0.308	0.4209	0.7319	0.4642	0.0019	0.0052	0.004	0.0414	0.597015	6.27273	-0.00198175650328367	70089	79780	70089
c1y_0060204	c1y_0230001	0.4166	0.6233	0.6684	0.5039	0.0276	0.0052	0.004	0.0201	0.597015	2.91304	0.02638070217592	70695	65376	62970
c1y_0060204	c1y_0250001	0.6277	0.6233	1.0071	0.3139	0.0282	0.005	0.004	0.0271	0.597015	4.10606	0.0242892320477795	70695	65376	62970
c1y_0060204	c1y_0270001	-1	1.3136	-0.9506	0.3418	-0.039	0.005	0.004	0.0097	0.597015	1.44776	-0.0345638698141945	70695	65376	62970
c1y_0060204	c1y_0370001	-0.5099	0.5796	-0.8797	0.379	0.0078	0.0049	0.004	0.0325	0.597015	5	0.0145009106681726	70695	65376	62970
c1y_0060204	c1y_1_bmi	0.0404	0.2384	0.1693	0.8656	-0.0147	0.0053	0.004	0.2582	0.597015	13.1066	-0.0194431806592618	70089	73369	68388
c1y_0060204	c1y_2_bmi	-0.0286	0.1754	-0.1631	0.8704	-0.02	0.0059	0.004	0.282	0.597015	17.4074	-0.0236744989347754	70089	73310	68330
c1y_0060204	c1y_asq_acomu	-0.3068	0.3739	-0.8206	0.4119	0.0287	0.005	0.004	0.0953	0.597015	10.1383	0.0397513465171117	70695	61844	59781
c1y_0060204	c1y_asq_bgm	-0.5787	0.5475	-1.0569	0.2905	9e-04	0.0049	0.004	0.1767	0.597015	15.5	0.0180892798979412	70695	61844	59781
c1y_0060204	c1y_asq_cfm	-0.3959	0.4886	-0.8103	0.4178	0.024	0.0047	0.004	0.0465	0.597015	5.96154	0.0327803871571335	70695	61845	59781
c1y_0060204	c1y_asq_dproblem	-0.4662	0.5238	-0.89	0.3735	0.0136	0.005	0.004	0.061	0.597015	7.625	0.0230848070905055	70695	61845	59781
c1y_0060204	c1y_asq_epersonal	-0.0267	0.3219	-0.0829	0.934	0.0323	0.005	0.004	0.0613	0.597015	7.38554	0.0375697104243674	70695	61143	59138
c1y_0060204	c1y_asq_total	-0.452	0.4696	-0.9624	0.3358	0.0261	0.0049	0.004	0.1088	0.597015	11.6989	0.0389570557531566	70089	73913	68878
c1y_0060204	c1y_bed_time	1	1.1675	0.9818	0.3262	-0.0307	0.005	0.004	0.0129	0.597015	2.01562	-0.0407265657343986	70089	70178	66975
c1y_0060204	c1y_nap_count	0.4194	0.6097	0.6878	0.4916	0.0103	0.0054	0.004	0.0192	0.597015	3.04762	0.0071939622386577	70089	70178	66975
c1y_0060204	c1y_night_wake_up_count	-0.7005	0.7586	-0.9234	0.3558	0.007	0.0054	0.004	0.0191	0.597015	3.03175	0.0136105757481642	70089	70178	66975
c1y_0060204	c1y_sleep_time_day	-0.1524	0.4915	-0.31	0.7565	-0.0148	0.0051	0.004	0.0204	0.597015	3.2381	-0.0137489257288005	70089	71027	69814
c1y_0060204	c1y_sleep_time_night	0.2258	0.4636	0.4871	0.6262	0.0263	0.0052	0.004	0.029	0.597015	4.26471	0.0246244621778132	70089	70663	69456
c1y_0060204	c1y_total_sleep_time	0.2045	0.4044	0.5058	0.613	0.0018	0.005	0.004	0.0279	0.597015	4.5	-0.000347147774257101	70089	71057	69843
c1y_0060204	c1y_wake_up_time	-0.3641	0.4779	-0.7617	0.4462	-0.015	0.0053	0.004	0.063	0.597015	8.87324	-0.0102763651425952	70089	70178	66975
c1y_0060204	c2hy_0010101	-0.3093	0.8518	-0.363	0.7166	6e-04	0.0052	0.004	0.0071	0.597015	1.01429	0.00232840878570903	70695	61192	59150
c1y_0060204	c2hy_0010201	NA	NA	NA	NA	0.0107	0.0049	0.004	-0.0108	0.597015	-1.74194	NA	70695	61929	59491
c1y_0060204	c2hy_0010301	0.228	1.038	0.2197	0.8261	0.0069	0.0049	0.004	0.0047	0.597015	0.770492	0.00668385349162377	70695	61689	59616
c1y_0060204	c2hy_0030002_checked	-0.026	0.1902	-0.1369	0.8911	0.0116	0.005	0.004	0.2841	0.597015	13.4645	0.0148764939269927	70695	70822	70241
c1y_0060204	c2hy_0040101	-0.3443	0.5769	-0.5968	0.5507	0.0059	0.0051	0.004	0.0238	0.597015	3.26027	0.0100546031212446	70695	62053	59615
c1y_0060204	c2hy_0040102	0.0739	0.6051	0.1221	0.9028	0.0028	0.0052	0.004	0.0151	0.597015	1.96104	0.00255141087865992	70695	61695	59625
c1y_0060204	c2hy_0040201	0.8015	0.9174	0.8736	0.3823	-0.0039	0.0053	0.004	0.0156	0.597015	2.26087	-0.0107696668192613	70695	62078	59632
c1y_0060204	c2hy_0040301	-0.3551	0.802	-0.4428	0.6579	0.0027	0.0048	0.004	0.0088	0.597015	1.44262	0.00514282348373165	70695	61919	59484
c1y_0060204	c2hy_0040401b	NA	NA	NA	NA	-6e-04	0.0046	0.004	-0.0044	0.597015	-0.733333	NA	70089	50028	46460
c1y_0060204	c2hy_0060001	-1	2.0607	-0.9945	0.32	-9e-04	0.0052	0.004	0.0076	0.597015	1.13433	0.0101426008180927	70695	49042	43605
c1y_0060204	c2hy_0060002	-0.5545	0.9451	-0.5867	0.5574	-0.0082	0.0049	0.004	0.0074	0.597015	1.23333	-0.00616747864029609	70695	59809	58279
c1y_0060204	c2hy_0060003	0.2134	0.7524	0.2836	0.7767	-0.0014	0.0046	0.004	0.0069	0.597015	1.07812	-0.00269794540838855	70695	59805	58274
c1y_0060204	c2hy_0060004	-1	1.0231	-1.0738	0.2829	-0.0011	0.0052	0.004	0.0353	0.597015	4.97183	0.0120626191874248	70695	59634	58108
c1y_0060204	c2hy_0060005	0.3496	0.8081	0.4326	0.6653	-0.0131	0.0047	0.004	0.0116	0.597015	1.58904	-0.0171329608429284	70695	59801	58269
c1y_0060204	c2hy_0060006	-0.3089	1.6646	-0.1856	0.8528	-0.0164	0.0051	0.004	0.0022	0.597015	0.333333	-0.0174479266029667	70695	59733	58204
c1y_0060204	c2hy_0060007	-0.9118	0.8901	-1.0244	0.3056	-0.0229	0.0051	0.004	0.0263	0.597015	3.65278	-0.0163464573714427	70695	58159	57697
c1y_0060204	c2hy_0060008	-1	4.4776	-0.6119	0.5406	-0.0075	0.0051	0.004	0.0028	0.597015	0.41791	0.000838155967862059	70695	58174	57711
c1y_0060204	c2hy_0060009	-0.3785	0.604	-0.6266	0.5309	-0.0089	0.0049	0.004	0.0189	0.597015	2.66197	-0.00667881353238309	70695	58136	57673
c1y_0060204	c2hy_0060010	-0.4115	0.7025	-0.5857	0.5581	-0.013	0.0051	0.004	0.0138	0.597015	1.89041	-0.0115016708531596	70695	58088	57626
c1y_0060204	c2hy_0060011	0.1519	0.5933	0.2561	0.7979	-0.0364	0.0052	0.004	0.0165	0.597015	2.5	-0.0421754401143649	70695	57999	57539
c1y_0060204	c2hy_0070101	0.7901	0.8735	0.9045	0.3657	0.0135	0.0049	0.004	0.0171	0.597015	2.75806	0.00902488850737729	70695	56053	54955
c1y_0060204	c2hy_0070201	-0.7044	0.7572	-0.9303	0.3522	-0.0997	0.0052	0.004	0.0138	0.597015	2.09091	-0.109940838402571	70695	56066	54966
c1y_0060204	c2hy_0070202	-0.3861	0.4531	-0.8521	0.3942	-0.1169	0.0053	0.004	0.0294	0.597015	3.97297	-0.131958651861234	70695	56035	54936
c1y_0060204	c2hy_0070301	-1	1.197	-1.0665	0.2862	0.0323	0.0049	0.004	0.0152	0.597015	2.375	0.0475188004041018	70695	55716	54629
c1y_0060204	c2hy_0070302	-1	1.3255	-1.0769	0.2815	0.0268	0.0049	0.004	0.013	0.597015	1.91176	0.0413466860924909	70695	56035	54941
c1y_0060204	c2hy_0070401	0.0079	0.7853	0.01	0.992	-0.0053	0.0045	0.004	0.0081	0.597015	1.26562	-0.00601274549010689	70695	59091	57753
c1y_0060204	c2hy_0070501	0.8041	1.2503	0.6431	0.5201	-0.0065	0.0045	0.004	0.0047	0.597015	0.746032	-0.0108083592778606	70695	59091	57749
c1y_0060204	c2hy_0070601	-0.7417	0.9796	-0.7572	0.4489	-0.0027	0.0049	0.004	0.0084	0.597015	1.12	0.00128398290790747	70695	59032	57693
c1y_0060204	c2hy_0070701	-0.7968	1.0061	-0.792	0.4284	-0.0073	0.0048	0.004	0.0086	0.597015	1.19444	-0.00353036455580797	70695	58926	57589
c1y_0060204	c2hy_0090001	-0.7766	0.9527	-0.8151	0.415	-0.0051	0.0051	0.004	0.0136	0.597015	1.7	1.62990238698916e-05	70695	59006	57669
c1y_0060204	c2hy_0090101	NA	NA	NA	NA	NA	NA	0.004	2e-04	0.597015	0.031746	NA	70695	58597	57142
c1y_0060204	c2hy_0090201	NA	NA	NA	NA	0.0022	0.0053	0.004	-0.0029	0.597015	-0.408451	NA	70695	58615	57161
c1y_0060204	c2hy_0090401	0.1353	1.4662	0.0923	0.9265	-0.007	0.0053	0.004	0.0027	0.597015	0.442623	-0.00837161982078254	70695	58376	56930
c1y_0060204	c2hy_0090601	0.1593	1.1649	0.1367	0.8912	-0.0157	0.0045	0.004	0.0043	0.597015	0.632353	-0.0184372326781009	70695	58487	57036
c1y_0060204	c2hy_0090801	NA	NA	NA	NA	NA	NA	0.004	0.0021	0.597015	0.33871	NA	70695	58518	57066
c1y_0060204	c2hy_0090901	-1	6.1396	-0.6499	0.5157	-6e-04	0.0047	0.004	0.0026	0.597015	0.440678	0.0122502691254327	70695	62765	60725
c1y_0060204	c2hy_0091001	NA	NA	NA	NA	-0.008	0.0048	0.004	-0.0023	0.597015	-0.359375	NA	70695	62841	60791
c1y_0060204	c2hy_0091201	-1	3.6382	-0.7423	0.4579	0.0165	0.0053	0.004	0.0035	0.597015	0.564516	0.0283315878989811	70695	62606	60579
c1y_0060204	c2hy_0091301	-0.6604	0.7657	-0.8625	0.3884	-0.0066	0.0051	0.004	0.0114	0.597015	1.96552	-0.00282866613592376	70695	62274	60266
c1y_0060204	c2hy_0091401	NA	NA	NA	NA	-0.0093	0.0053	0.004	-0.0067	0.597015	-1.11667	NA	70695	62714	60679
c1y_0060204	c2hy_0190001	0.5639	0.9117	0.6186	0.5362	0.005	0.005	0.004	0.0092	0.597015	1.29577	0.00200275718450946	70695	77614	68456
c1y_0060204	c2hy_0200001	-0.044	0.3545	-0.1242	0.9012	-0.0096	0.0046	0.004	0.04	0.597015	5.19481	-0.010054107410971	70695	77614	68456
c1y_0060204	c2hy_asq_acomu	-0.522	0.5941	-0.8787	0.3796	0.0423	0.0052	0.004	0.066	0.597015	7.02128	0.0547908101158259	70695	69223	66700
c1y_0060204	c2hy_asq_bgm	-0.4695	0.5061	-0.9276	0.3536	0.0155	0.0055	0.004	0.0652	0.597015	7.01075	0.0247007459123971	70695	69258	66735
c1y_0060204	c2hy_asq_cfm	-0.382	0.5795	-0.6592	0.5098	0.0233	0.0054	0.004	0.0357	0.597015	4.89041	0.0295945596647006	70695	69212	66691
c1y_0060204	c2hy_asq_dproblem	-0.6568	0.6994	-0.9391	0.3477	0.0353	0.005	0.004	0.0588	0.597015	7.08434	0.0486302121037901	70695	69260	66738
c1y_0060204	c2hy_asq_epersonal	-0.4169	0.4769	-0.8741	0.3821	0.0114	0.0049	0.004	0.0734	0.597015	8.24719	0.0198776622052182	70695	69261	66740
c1y_0060204	c2hy_asq_total	-0.6359	0.6532	-0.9734	0.3303	0.0338	0.0052	0.004	0.0765	0.597015	8.89535	0.0484260876223994	70089	73913	68878
c1y_0060204	c2hy_bmi	0.2936	0.3243	0.9053	0.3653	-0.02	0.0056	0.004	0.2398	0.597015	16.2027	-0.0345703672669863	70089	73224	68266
c1y_0060204	c2hy_psi_cf	0.0395	0.4479	0.0881	0.9298	-0.0071	0.0052	0.004	0.0273	0.597015	4.33333	-0.00797275620843224	70695	69457	66919
c1y_0060204	c2y_0010001	-0.6845	1.8559	-0.3688	0.7123	0.0065	0.0051	0.004	0.0024	0.597015	0.40678	0.00927365263583265	70695	63210	61000
c1y_0060204	c2y_0010101	0.1434	0.5611	0.2556	0.7982	-0.0024	0.0055	0.004	0.015	0.597015	2.34375	-0.00377678690937603	70695	63210	61000
c1y_0060204	c2y_0010201	NA	NA	NA	NA	0.0025	0.0046	0.004	-9e-04	0.597015	-0.138462	NA	70695	63210	61000
c1y_0060204	c2y_0010301	0.0608	0.82	0.0741	0.9409	-0.0029	0.0054	0.004	0.0078	0.597015	1.27869	-0.00353850500550584	70695	63210	61000
c1y_0060204	c2y_0030002_checked	-0.327	0.3227	-1.0133	0.3109	0.0202	0.0052	0.004	0.2606	0.597015	11.8455	0.0360168590842306	70695	70809	70228
c1y_0060204	c2y_0040101	NA	NA	NA	NA	1e-04	0.0043	0.004	-0.0016	0.597015	-0.313725	NA	70695	61862	59783
c1y_0060204	c2y_0041001	NA	NA	NA	NA	NA	NA	0.004	6e-04	0.597015	0.111111	NA	70695	63210	61000
c1y_0060204	c2y_0041101	1	6.2376	0.1998	0.8416	0.0215	0.0048	0.004	0.0013	0.597015	0.236364	0.020773957319054	70695	63210	61000
c1y_0060204	c2y_0041201	0.109	1.0857	0.1004	0.9201	0.0012	0.0041	0.004	0.0045	0.597015	0.714286	0.000856230239400933	70695	63210	61000
c1y_0060204	c2y_0041301	NA	NA	NA	NA	-0.0114	0.0049	0.004	-8e-04	0.597015	-0.137931	NA	70695	63210	61000
c1y_0060204	c2y_0041401	0.1554	1.1549	0.1346	0.8929	-0.0086	0.0052	0.004	0.004	0.597015	0.57971	-0.0101755118384731	70695	61862	59783
c1y_0060204	c2y_0041501	0.2255	0.8386	0.269	0.788	0.0096	0.0049	0.004	0.0085	0.597015	1.37097	0.00936306030005594	70695	61862	59783
c1y_0060204	c2y_0041601	0.1525	1.0877	0.1402	0.8885	0.0101	0.0052	0.004	0.0039	0.597015	0.639344	0.0106120815655687	70695	61862	59783
c1y_0060204	c2y_0041701	NA	NA	NA	NA	0.0143	0.0051	0.004	-7e-04	0.597015	-0.127273	NA	70695	59247	57356
c1y_0060204	c2y_0041801	-0.32	0.6577	-0.4865	0.6266	0.0746	0.005	0.004	0.0167	0.597015	2.31944	0.0860291185337487	70695	61862	59783
c1y_0060204	c2y_0041901	1	8.2459	0.1602	0.8727	0.0079	0.005	0.004	0.0012	0.597015	0.210526	0.00586039372765003	70695	61862	59783
c1y_0060204	c2y_0042001	0.0991	1.1267	0.0879	0.9299	0.0121	0.0049	0.004	0.0041	0.597015	0.66129	0.0130363377103416	70695	61862	59783
c1y_0060204	c2y_0042101	0.6132	0.8006	0.7659	0.4437	0.0604	0.0054	0.004	0.0104	0.597015	1.50725	0.0633148784627564	70695	61862	59783
c1y_0060204	c2y_0042201	0.8657	1.1101	0.7798	0.4355	0.0584	0.0049	0.004	0.0051	0.597015	0.822581	0.0609686967258767	70695	61862	59783
c1y_0060204	c2y_0042301	0.0437	0.504	0.0867	0.9309	0.0497	0.0049	0.004	0.0171	0.597015	2.40845	0.0551996382603743	70695	61862	59783
c1y_0060204	c2y_0042401	0.3399	0.6106	0.5566	0.5778	0.0699	0.0052	0.004	0.0142	0.597015	1.97222	0.0754483719579716	70695	61862	59783
c1y_0060204	c2y_0042501	-0.0202	0.7083	-0.0285	0.9772	0.0079	0.0047	0.004	0.0092	0.597015	1.41538	0.00892032250839955	70695	61862	59783
c1y_0060204	c2y_0050301	NA	NA	NA	NA	-0.0036	0.0049	0.004	-0.0012	0.597015	-0.2	NA	70695	61862	59783
c1y_0060204	c2y_0050601	NA	NA	NA	NA	-0.0013	0.0048	0.004	-0.0048	0.597015	-0.827586	NA	70695	61862	59783
c1y_0060204	c2y_0051001	0.1302	1.4693	0.0886	0.9294	-2e-04	0.0048	0.004	0.0023	0.597015	0.359375	-0.000618100831743519	70695	61862	59783
c1y_0060204	c2y_0053101	0.2978	0.4852	0.6139	0.5393	0.0016	0.0055	0.004	0.0551	0.597015	6.40698	-0.00273287791174959	70695	61862	59783
c1y_0060204	c2y_0053102	0.1919	0.4224	0.4543	0.6496	0.0017	0.0052	0.004	0.058	0.597015	6.59091	-0.00107618204315291	70695	61862	59783
c1y_0060204	c2y_0060001	0.8875	1.0693	0.83	0.4065	-0.009	0.0051	0.004	0.0118	0.597015	1.90323	-0.016180963546986	70695	61862	59783
c1y_0060204	c2y_0060101	0.4731	0.6745	0.7014	0.4831	0.0235	0.0054	0.004	0.0409	0.597015	4.59551	0.020405819610137	70695	61862	59783
c1y_0060204	c2y_0060201	0.6973	0.7455	0.9354	0.3496	-0.0028	0.0051	0.004	0.0213	0.597015	3.04286	-0.00969268675422949	70695	60307	58348
c1y_0060204	c2y_0060401	NA	NA	NA	NA	-0.0014	0.0046	0.004	-0.0104	0.597015	-1.7931	NA	70695	60304	58339
c1y_0060204	c2y_0061301	0.5872	0.7233	0.8118	0.4169	-0.0064	0.005	0.004	0.0201	0.597015	2.91304	-0.0125226463828017	70695	61299	59288
c1y_0060204	c2y_0061401	0.3072	0.5837	0.5264	0.5986	-0.0073	0.0052	0.004	0.0166	0.597015	2.72131	-0.0107194053132916	70695	61296	59286
c1y_0060204	c2y_0061501	0.7528	0.9457	0.796	0.426	-0.0124	0.0057	0.004	0.0121	0.597015	1.75362	-0.019159559196977	70695	61299	59289
c1y_0060204	c2y_0061601	-1	2.2123	-0.5073	0.6119	-0.0021	0.0052	0.004	0.0047	0.597015	0.758065	0.00254396804472837	70695	61214	59207
c1y_0060204	c2y_0061901	-0.2987	1.0546	-0.2832	0.777	-0.0115	0.0049	0.004	0.0045	0.597015	0.703125	-0.0115596388241952	70695	61213	59205
c1y_0060204	c2y_0062001	-0.5805	0.7126	-0.8146	0.4153	0.0198	0.005	0.004	0.0124	0.597015	1.9375	0.026303485518967	70695	61215	59208
c1y_0060204	c2y_0062101	1	1.4688	0.8686	0.3851	0.0034	0.0054	0.004	0.0069	0.597015	1.09524	-0.00293477557815181	70695	61062	59039
c1y_0060204	c2y_0062201	-0.5372	0.7704	-0.6973	0.4856	0.0088	0.0053	0.004	0.0145	0.597015	1.93333	0.0139549176418846	70695	61862	59783
c1y_0060204	c2y_0062301	NA	NA	NA	NA	-0.0028	0.0052	0.004	-0.002	0.597015	-0.30303	NA	70695	61862	59783
c1y_0060204	c2y_0062401	0.4236	0.6585	0.6432	0.5201	0.0127	0.0051	0.004	0.0183	0.597015	3.26786	0.0105500757051873	70695	61796	59718
c1y_0060204	c2y_0062601	1	1.6883	1.0365	0.3	-0.0114	0.0048	0.004	0.0109	0.597015	1.94643	-0.0244192270152445	70695	61157	59104
c1y_0060204	c2y_0062701	NA	NA	NA	NA	-0.0261	0.0051	0.004	-4.4094e-05	0.597015	-0.00711194	NA	70695	61537	59467
c1y_0060204	c2y_0070001	0.1654	0.4541	0.3643	0.7157	-0.0018	0.0052	0.004	0.0294	0.597015	4.0274	-0.00409727815356766	70695	49116	47460
c1y_0060204	c2y_0070002	0.4358	0.6151	0.7085	0.4787	6.5739e-05	0.005	0.004	0.0244	0.597015	3.43662	-0.00429377788112765	70695	61714	59640
c1y_0060204	c2y_0070101	0.1782	0.6943	0.2566	0.7975	-0.0028	0.0055	0.004	0.0138	0.597015	2	-0.00446373203980251	70695	61757	59681
c1y_0060204	c2y_0070201	-0.601	0.722	-0.8324	0.4052	-0.0027	0.0053	0.004	0.0188	0.597015	2.9375	0.00221303919204062	70695	60361	58325
c1y_0060204	c2y_0070301b	NA	NA	NA	NA	-0.0082	0.0051	0.004	-2e-04	0.597015	-0.0338983	NA	70089	46817	43543
c1y_0060204	c2y_0080001_1	-0.2632	0.5409	-0.4867	0.6265	-0.0298	0.0048	0.004	0.0208	0.597015	3.25	-0.029762151814958	70089	79399	69923
c1y_0060204	c2y_0080001_2	0.3711	0.571	0.6499	0.5157	0.051	0.0048	0.004	0.0219	0.597015	3.47619	0.0516075884410583	70089	79399	69923
c1y_0060204	c2y_0090001b2	NA	NA	NA	NA	0.0214	0.005	0.004	-0.008	0.597015	-1.37931	NA	70089	47286	43975
c1y_0060204	c2y_0090002	-1	1.0868	-1.0851	0.2779	-0.0256	0.0055	0.004	0.0207	0.597015	3	-0.0185354086509628	70695	58745	56816
c1y_0060204	c2y_0100001_2	0.6043	0.7684	0.7865	0.4316	0.0046	0.0052	0.004	0.0196	0.597015	2.9697	-0.000448393054106683	70089	79399	69923
c1y_0060204	c2y_0100001_3	-0.178	0.5219	-0.341	0.7331	0.0135	0.0053	0.004	0.0195	0.597015	2.70833	0.0167651676269625	70089	72598	64218
c1y_0060204	c2y_0100001_4	0.7649	1.1376	0.6724	0.5013	-5e-04	0.0046	0.004	0.008	0.597015	1.25	-0.0048911946318406	70089	78873	69499
c1y_0060204	c2y_0100102	0.2534	0.481	0.5268	0.5983	0.018	0.0051	0.004	0.0417	0.597015	5.27848	0.0170309347458579	70695	61862	59783
c1y_0060204	c2y_0100203	0.2166	0.5937	0.3648	0.7153	0.0212	0.0052	0.004	0.022	0.597015	3.23529	0.0217023006621949	70695	61862	59783
c1y_0060204	c2y_0100301	0.3778	0.7701	0.4906	0.6237	0.0183	0.0054	0.004	0.0162	0.597015	2.38235	0.017377836920364	70695	61862	59783
c1y_0060204	c2y_0100304	-0.3491	1.0455	-0.3339	0.7384	0.0166	0.0051	0.004	0.0051	0.597015	0.894737	0.0200306071757215	70695	61862	59783
c1y_0060204	c2y_0100501_3	-0.8337	0.9902	-0.8419	0.3998	0.0085	0.0047	0.004	0.0093	0.597015	1.55	0.0142481004497678	70089	79399	69923
c1y_0060204	c2y_0100602	-0.3234	0.5288	-0.6116	0.5408	0.0123	0.0048	0.004	0.0228	0.597015	3.35294	0.0169437200938389	70695	61669	59596
c1y_0060204	c2y_0100703	-0.4001	0.6558	-0.6101	0.5418	0.0286	0.0048	0.004	0.0153	0.597015	2.42857	0.0351392984027835	70695	61733	59659
c1y_0060204	c2y_0100801	-0.6256	0.8327	-0.7512	0.4525	0.0266	0.0047	0.004	0.012	0.597015	1.96721	0.0340628383586931	70695	61726	59654
c1y_0060204	c2y_0101102	0.2779	0.7655	0.363	0.7166	0.0082	0.0044	0.004	0.0101	0.597015	1.62903	0.00793202726496519	70695	54725	52895
c1y_0060204	c2y_0102001_3	NA	NA	NA	NA	-0.0036	0.0049	0.004	-5e-04	0.597015	-0.0877193	NA	70089	78335	69848
c1y_0060204	c2y_0103501_2	0.4357	0.6444	0.6762	0.4989	-0.0086	0.0046	0.004	0.0157	0.597015	2.34328	-0.0127012980153781	70089	78335	69848
c1y_0060204	c2y_0103501_3	NA	NA	NA	NA	NA	NA	0.004	5e-04	0.597015	0.0833333	NA	70089	78335	69848
c1y_0060204	c2y_0104001_2	0.4867	0.6445	0.7552	0.4501	0.0747	0.0049	0.004	0.0185	0.597015	2.68116	0.0759138614471622	70089	78335	69848
c1y_0060204	c2y_0104001_3	NA	NA	NA	NA	0.007	0.0052	0.004	-0.0028	0.597015	-0.491228	NA	70089	78335	69848
c1y_0060204	c2y_0104501_2	NA	NA	NA	NA	-0.0128	0.0049	0.004	-0.009	0.597015	-1.55172	NA	70089	78335	69848
c1y_0060204	c2y_0105001_2	0.8405	0.9032	0.9306	0.3521	0.0473	0.0053	0.004	0.0227	0.597015	3.28986	0.0427410591471942	70089	78335	69848
c1y_0060204	c2y_0105001_3	1	2.616	0.5841	0.5592	0.013	0.0047	0.004	0.0027	0.597015	0.457627	0.0130651835995749	70089	47125	41409
c1y_0060204	c2y_0105501	0.0753	0.5506	0.1367	0.8913	0.0261	0.0052	0.004	0.0199	0.597015	3.01515	0.0305842423965802	70695	54023	52217
c1y_0060204	c2y_0105601	0.6384	1.0577	0.6036	0.5461	0.0083	0.0047	0.004	0.0077	0.597015	1.24194	0.00631124535986973	70695	54087	52279
c1y_0060204	c2y_0105701	0.325	0.6745	0.4819	0.6299	0.0224	0.0054	0.004	0.0154	0.597015	2.52459	0.0224897952633738	70695	61648	59575
c1y_0060204	c2y_0110001	0.3357	0.4358	0.7704	0.4411	-0.0194	0.0056	0.004	0.0618	0.597015	7.53659	-0.0276737827432035	70695	61779	59706
c1y_0060204	c2y_0120001	0.483	0.5571	0.867	0.3859	-0.0234	0.0056	0.004	0.0519	0.597015	6.32927	-0.0338439218116456	70695	61633	59571
c1y_0060204	c2y_0120101	0.8948	0.8898	1.0057	0.3146	-0.025	0.0056	0.004	0.0463	0.597015	5.7875	-0.0409429722516406	70695	61531	59468
c1y_0060204	c2y_0120201	0.4159	0.588	0.7073	0.4794	-0.0091	0.0052	0.004	0.0342	0.597015	3.8427	-0.0152422273569711	70695	61616	59554
c1y_0060204	c2y_0120301	NA	NA	NA	NA	NA	NA	0.004	4e-04	0.597015	0.0689655	NA	70695	61100	59047
c1y_0060204	c2y_0130001	0.9281	0.9985	0.9295	0.3526	-0.012	0.0057	0.004	0.0192	0.597015	3.09677	-0.0217450242749744	70695	61077	59027
c1y_0060204	c2y_0140001	1	5.7699	0.3938	0.6937	-0.0076	0.0051	0.004	0.0016	0.597015	0.285714	-0.014204807461622	70695	61700	59632
c1y_0060204	c2y_0150001	1	2.1429	0.7473	0.4549	0.0022	0.005	0.004	0.0049	0.597015	0.753846	-0.00467353122354261	70695	61689	59628
c1y_0060204	c2y_0160001	0.0936	0.3894	0.2404	0.81	0.0086	0.0048	0.004	0.057	0.597015	5.7	0.00838808350346289	70695	61478	59414
c1y_0060204	c2y_0170001	0.0486	0.3913	0.1241	0.9012	0.0072	0.0046	0.004	0.0528	0.597015	5.33333	0.0074926212786022	70695	61554	59490
c1y_0060204	c2y_0170101	-0.0234	0.3707	-0.0632	0.9496	0.0059	0.0046	0.004	0.0517	0.597015	4.92381	0.00718545211153974	70695	59626	57631
c1y_0060204	c2y_0170401	0.6654	0.8315	0.8002	0.4236	-0.0036	0.0048	0.004	0.0192	0.597015	2.86567	-0.00992901398403693	70695	61862	59783
c1y_0060204	c2y_0180001	0.6671	0.6599	1.0108	0.3121	-0.004	0.005	0.004	0.0357	0.597015	4.3012	-0.012649232392409	70695	61862	59783
c1y_0060204	c2y_0190001	-0.2232	0.3965	-0.563	0.5734	-0.0028	0.005	0.004	0.0645	0.597015	6.32353	0.000505346323700815	70695	61862	59783
c1y_0060204	c2y_0200001	-1	4.5612	-0.4036	0.6865	0.0079	0.0049	0.004	0.0023	0.597015	0.319444	0.0143678689174764	70695	61862	59783
c1y_0060204	c2y_0210001	NA	NA	NA	NA	0.0012	0.005	0.004	-0.0014	0.597015	-0.191781	NA	70695	61862	59783
c1y_0060204	c2y_0210101	0.2992	0.8158	0.3667	0.7138	0.0029	0.0046	0.004	0.0072	0.597015	0.935065	0.00161129245507606	70695	61862	59783
c1y_0060204	c2y_0210201	0.5559	1.0159	0.5472	0.5843	-0.0101	0.0054	0.004	0.0067	0.597015	1.06349	-0.0141259000211312	70695	61862	59783
c1y_0060204	c2y_0210202	-0.6535	0.9984	-0.6545	0.5128	0.0023	0.0052	0.004	0.0086	0.597015	1.34375	0.00641755458877083	70695	61862	59783
c1y_0060204	c2y_0210203	-0.4199	0.8936	-0.4699	0.6384	0.007	0.0052	0.004	0.0079	0.597015	1.29508	0.0101642275971433	70695	61862	59783
c1y_0060204	c2y_0210204	NA	NA	NA	NA	0.007	0.0053	0.004	-0.0019	0.597015	-0.296875	NA	70695	61862	59783
c1y_0060204	c2y_0210205	NA	NA	NA	NA	0.0025	0.0054	0.004	-0.0015	0.597015	-0.220588	NA	70695	61862	59783
c1y_0060204	c2y_0210206	NA	NA	NA	NA	-0.0091	0.0048	0.004	-4e-04	0.597015	-0.0727273	NA	70695	61862	59783
c1y_0060204	c2y_0210207	0.0363	0.4827	0.0751	0.9401	-0.0063	0.0046	0.004	0.0197	0.597015	3.28333	-0.00740403528729603	70695	61411	59353
c1y_0060204	c2y_0210208	NA	NA	NA	NA	-0.002	0.0044	0.004	-0.0033	0.597015	-0.55	NA	70695	61700	59630
c1y_0060204	c2y_0210209	NA	NA	NA	NA	NA	NA	0.004	7e-04	0.597015	0.127273	NA	70695	61760	59687
c1y_0060204	c2y_0210210	NA	NA	NA	NA	-0.0205	0.0047	0.004	-0.0047	0.597015	-0.824561	NA	70695	61540	59478
c1y_0060204	c2y_0210211	-1	1.6498	-0.899	0.3686	-0.0166	0.0049	0.004	0.0065	0.597015	1.01562	-0.010891580848544	70695	61614	59551
c1y_0060204	c2y_0210212	-1	1.2458	-0.9535	0.3404	-0.0173	0.0053	0.004	0.0098	0.597015	1.60656	-0.0119054663198596	70695	61048	59009
c1y_0060204	c2y_0220001	0.4084	0.7541	0.5416	0.5881	0.0124	0.0055	0.004	0.0129	0.597015	2.01562	0.0109040947181293	70695	61589	59526
c1y_0060204	c2y_0240001	-0.498	0.6762	-0.7364	0.4615	0.0084	0.0049	0.004	0.0174	0.597015	2.63636	0.0136105217342328	70695	61610	59546
c1y_0060204	c2y_0250001	0.4018	0.8511	0.4721	0.6369	0.0343	0.0047	0.004	0.0067	0.597015	1.11667	0.0361441325148343	70695	61560	59498
c1y_0060204	c2y_0260001	-0.0726	0.7107	-0.1022	0.9186	0.0384	0.0052	0.004	0.014	0.597015	2	0.0435113788414165	70695	61568	59503
c1y_0060204	c2y_0270001	-0.385	1.0698	-0.3599	0.7189	-0.0028	0.0051	0.004	0.0049	0.597015	0.803279	-0.0014034967520451	70695	61675	59608
c1y_0060204	c2y_0280001	NA	NA	NA	NA	NA	NA	0.004	2e-04	0.597015	0.0273973	NA	70695	52611	50841
c1y_0060204	c2y_0290001	-0.1785	0.4232	-0.4217	0.6732	0.0101	0.0053	0.004	0.0457	0.597015	6.01316	0.0152294308486606	70695	49932	48260
c1y_0060204	c2y_0300001	0.7939	0.8906	0.8913	0.3727	-0.0361	0.0052	0.004	0.0185	0.597015	2.89062	-0.0521111926648027	70695	49370	47718
c1y_0060204	c2y_0310001	0.6682	1.1286	0.5921	0.5538	-0.0299	0.0055	0.004	0.0064	0.597015	1	-0.0401786288753499	70695	50549	48851
c1y_0060204	c2y_0320001	0.2437	0.4276	0.5699	0.5688	0.0024	0.0051	0.004	0.03	0.597015	4.05405	-1.03398755471936e-05	70695	61622	59564
c1y_0060204	c2y_0330101	-0.9226	0.9735	-0.9477	0.3433	0.0301	0.0046	0.004	0.0142	0.597015	2.18462	0.0410860975333495	70695	60142	58139
c1y_0060204	c2y_0330201	-0.1766	0.7303	-0.2418	0.809	0.0489	0.0048	0.004	0.0084	0.597015	1.23529	0.0566326107455326	70695	59228	57263
c1y_0060204	c2y_0340001	0.3996	0.5427	0.7362	0.4616	0.0398	0.0053	0.004	0.0236	0.597015	3.63077	0.0407577919672195	70695	61699	59637
c1y_0060204	c2y_0350001	0.0142	0.7278	0.0195	0.9845	0.0453	0.0048	0.004	0.0086	0.597015	1.34375	0.0503966229125466	70695	61717	59651
c1y_0060204	c2y_0360001	NA	NA	NA	NA	-0.005	0.0051	0.004	-0.0022	0.597015	-0.349206	NA	70695	61329	59281
c1y_0060204	c2y_0360201	0.6839	0.9249	0.7394	0.4597	-0.0105	0.005	0.004	0.0204	0.597015	1.74359	-0.0180615632168079	70695	61302	59268
c1y_0060204	c2y_0450001	1	9.2211	0.442	0.6585	-0.0111	0.0052	0.004	0.0021	0.597015	0.323077	-0.0241925120589517	70695	61581	59508
c1y_0060204	c2y_0460001	-0.476	0.5154	-0.9235	0.3557	-0.0046	0.0048	0.004	0.0364	0.597015	5.35294	0.000499341983957382	70695	57915	56017
c1y_0060204	c2y_asq_acomu	-0.4767	0.5187	-0.919	0.3581	0.0282	0.0055	0.004	0.0949	0.597015	10.4286	0.0426340287416722	70695	61849	59782
c1y_0060204	c2y_asq_bgm	-0.1315	0.3073	-0.4281	0.6686	-0.007	0.0049	0.004	0.0941	0.597015	11.6173	-0.00546529874813216	70695	61849	59782
c1y_0060204	c2y_asq_cfm	-0.3431	0.4945	-0.6939	0.4877	0.025	0.0051	0.004	0.0439	0.597015	5.55696	0.0314826114886813	70695	69461	66928
c1y_0060204	c2y_asq_dproblem	0.1546	0.4193	0.3688	0.7123	0.0109	0.005	0.004	0.0358	0.597015	4.36585	0.00976876465304816	70695	69328	66802
c1y_0060204	c2y_asq_epersonal	-1	0.9996	-1.045	0.296	0.0253	0.0046	0.004	0.0352	0.597015	4.09302	0.0396971936884384	70695	69297	66775
c1y_0060204	c2y_asq_total	-0.4236	0.4794	-0.8837	0.3769	0.0236	0.005	0.004	0.079	0.597015	8.97727	0.0336109465209874	70089	73913	68878
c1y_0060204	c2y_bmi	0.2002	0.2529	0.7917	0.4285	-0.0175	0.0054	0.004	0.237	0.597015	16.4583	-0.0280851394755847	70089	73629	68625
c1y_0060204	c3hy_0010101	-0.175	0.6095	-0.287	0.7741	0.005	0.0052	0.004	0.0138	0.597015	1.84	0.00659408410948348	70695	69461	66928
c1y_0060204	c3hy_0010201	-1	1.7097	-0.8105	0.4177	0.0116	0.0054	0.004	0.0076	0.597015	1.11765	0.0199124896953622	70695	69328	66802
c1y_0060204	c3hy_0010301	NA	NA	NA	NA	0.0019	0.0047	0.004	-0.0017	0.597015	-0.25	NA	70695	69328	66802
c1y_0060204	c3hy_0030002	-0.1663	0.2065	-0.8052	0.4207	0.0183	0.0051	0.004	0.3623	0.597015	15.417	0.032026418959803	70695	69223	66700
c1y_0060204	c3hy_0080102	NA	NA	NA	NA	-0.0096	0.0051	0.004	-0.0055	0.597015	-0.916667	NA	70695	69212	66691
c1y_0060204	c3hy_0081001	0.6517	1.6576	0.3932	0.6942	0.0132	0.0048	0.004	0.0024	0.597015	0.393443	0.0118591647174159	70695	69258	66735
c1y_0060204	c3hy_0082002	0.1932	0.577	0.3348	0.7377	-0.0623	0.0051	0.004	0.0305	0.597015	2.52066	-0.0686686545185863	70695	69212	66691
c1y_0060204	c3hy_0083001	NA	NA	NA	NA	NA	NA	0.004	0.001	0.597015	0.140845	NA	70695	69260	66738
c1y_0060204	c3hy_0083002	-0.5131	1.1071	-0.4635	0.643	0.0412	0.0049	0.004	0.0055	0.597015	0.808824	0.0458219196691168	70695	69260	66738
c1y_0060204	c3hy_0084001	-0.0282	1.9496	-0.0145	0.9884	-0.01	0.0045	0.004	0.0021	0.597015	0.304348	-0.0104347151646872	70695	69261	66740
c1y_0060204	c3hy_0085001	0.3738	1.0699	0.3494	0.7268	-0.0051	0.0046	0.004	0.0049	0.597015	0.671233	-0.00703538388900661	70695	69210	66690
c1y_0060204	c3hy_0086001	-0.3115	1.0184	-0.3058	0.7597	-0.0062	0.0051	0.004	0.006	0.597015	0.895522	-0.00500191999086593	70695	69210	66690
c1y_0060204	c3hy_0087001	-0.8517	0.9529	-0.8937	0.3715	-0.008	0.005	0.004	0.0123	0.597015	1.75714	-0.00239475576580326	70695	70019	67413
c1y_0060204	c3hy_0090001	-0.5089	2.2501	-0.2262	0.8211	-0.0179	0.0052	0.004	0.0029	0.597015	0.367089	-0.0170069226663543	70695	70019	67413
c1y_0060204	c3hy_0090101	-1	10.9482	-0.2793	0.78	-0.0016	0.0053	0.004	0.0014	0.597015	0.233333	0.00558051536442952	70695	69945	67346
c1y_0060204	c3hy_0090201	NA	NA	NA	NA	NA	NA	0.004	7e-04	0.597015	0.111111	NA	70695	69945	67346
c1y_0060204	c3hy_0090401	-1	2.2285	-0.6056	0.5448	-0.0121	0.005	0.004	0.0036	0.597015	0.514286	-0.00754182310001776	70695	69945	67346
c1y_0060204	c3hy_0090601	-0.2131	1.0103	-0.2109	0.833	-0.0192	0.0045	0.004	0.0053	0.597015	0.815385	-0.0192108166897964	70695	70403	67381
c1y_0060204	c3hy_0090801	-1	1.3985	-0.87	0.3843	-0.0078	0.0052	0.004	0.0075	0.597015	1.31579	-0.00151181164790701	70695	70403	67381
c1y_0060204	c3hy_0091001	-0.1223	0.7026	-0.1741	0.8618	-0.0146	0.0052	0.004	0.0112	0.597015	1.72308	-0.0145787093098635	70695	70403	67381
c1y_0060204	c3hy_0091201	NA	NA	NA	NA	0.0161	0.0054	0.004	-0.013	0.597015	-2.03125	NA	70695	70403	67381
c1y_0060204	c3hy_0091401	NA	NA	NA	NA	-0.0156	0.0047	0.004	-0.0012	0.597015	-0.196721	NA	70695	68095	65578
c1y_0060204	c3hy_asq_acomu	-0.478	0.5805	-0.8234	0.4103	0.0451	0.0052	0.004	0.0435	0.597015	5.50633	0.0565519679150595	70695	64774	62421
c1y_0060204	c3hy_asq_bgm	0.0808	0.3403	0.2374	0.8123	0.0161	0.005	0.004	0.0563	0.597015	7.40789	0.0167522431486574	70695	64774	62421
c1y_0060204	c3hy_asq_cfm	0.4753	0.4922	0.9657	0.3342	0.0175	0.0051	0.004	0.0529	0.597015	6.78205	0.0124145903927436	70695	64774	62421
c1y_0060204	c3hy_asq_dproblem	0.0996	0.359	0.2774	0.7815	0.0312	0.0051	0.004	0.0431	0.597015	5.4557	0.0333066332316476	70695	64774	62421
c1y_0060204	c3hy_asq_epersonal	0.019	0.3916	0.0486	0.9612	0.0253	0.0054	0.004	0.0429	0.597015	4.98837	0.027836660852159	70695	64774	62421
c1y_0060204	c3hy_asq_total	-0.0893	0.333	-0.2682	0.7886	0.0381	0.0051	0.004	0.0646	0.597015	8.17722	0.0427350619193942	70089	73913	68878
c1y_0060204	c3hy_bmi	0.158	0.241	0.6556	0.5121	-0.028	0.0059	0.004	0.2701	0.597015	16.3697	-0.0405958345154867	70089	73012	68083
c1y_0060204	c3hy_psi_cf	0.0506	0.4014	0.126	0.8997	-0.0016	0.0049	0.004	0.0334	0.597015	4.07317	-0.00223871398612941	70695	70826	70245
c1y_0060204	c3y_0010101	-0.0939	0.6351	-0.1479	0.8824	0.002	0.0054	0.004	0.0108	0.597015	1.61194	0.00280205286288123	70695	77614	68456
c1y_0060204	c3y_0010201	NA	NA	NA	NA	NA	NA	0.004	9e-04	0.597015	0.130435	NA	70695	77614	68456
c1y_0060204	c3y_0010301	1	8.4012	0.327	0.7437	-0.0042	0.0051	0.004	0.0018	0.597015	0.26087	-0.0119503055302427	70695	77614	68456
c1y_0060204	c3y_0030002_checked	-0.211	0.2465	-0.8563	0.3918	0.0151	0.0051	0.004	0.3134	0.597015	14.3105	0.0288291819420789	70695	64774	62421
c1y_0060204	c3y_0040001_1	-0.4803	0.8677	-0.5535	0.5799	-0.0085	0.005	0.004	0.0083	0.597015	1.22059	-0.00630202744897919	70089	78010	69598
c1y_0060204	c3y_0040001_2	0.5638	0.8101	0.696	0.4864	0.0127	0.0051	0.004	0.0111	0.597015	1.65672	0.00981753781464097	70089	77898	69511
c1y_0060204	c3y_0050001_1	-0.0687	0.503	-0.1366	0.8913	-0.0065	0.005	0.004	0.022	0.597015	3.18841	-0.00634365976380497	70089	78038	69615
c1y_0060204	c3y_0050001_2	1	1.4948	0.9057	0.3651	-0.0018	0.0049	0.004	0.0089	0.597015	1.28986	-0.0100558792500528	70089	77939	69528
c1y_0060204	c3y_0050001_3	0.098	0.3804	0.2576	0.7968	0.0085	0.0048	0.004	0.0435	0.597015	6.30435	0.00792732119459588	70089	78097	69641
c1y_0060204	c3y_0060001	0.1038	0.6274	0.1654	0.8686	0.0335	0.0049	0.004	0.0141	0.597015	1.98592	0.0381285651929226	70695	69375	60838
c1y_0060204	c3y_0082101	0.0096	0.3881	0.0246	0.9803	0.002	0.0055	0.004	0.0477	0.597015	5.54651	0.00208296849594935	70695	77736	68602
c1y_0060204	c3y_0082102	0.0243	0.3661	0.0665	0.947	0.0018	0.0055	0.004	0.0549	0.597015	6.16854	0.00349064409167273	70695	20259	18181
c1y_0060204	c3y_0091001	0.0409	0.4821	0.0849	0.9323	-0.007	0.0052	0.004	0.0302	0.597015	3.51163	-0.0152830093616828	70695	20259	18181
c1y_0060204	c3y_0091101	0.2992	0.5923	0.5051	0.6135	0.0193	0.0049	0.004	0.0405	0.597015	4.55056	0.037199632172544	70695	20259	18181
c1y_0060204	c3y_0091201	0.8499	0.8459	1.0048	0.315	-0.0111	0.0056	0.004	0.0365	0.597015	4.29412	-0.0340690074654747	70695	20259	18181
c1y_0060204	c3y_0091301	NA	NA	NA	NA	NA	NA	0.004	0.0013	0.597015	0.19403	NA	70695	20259	18181
c1y_0060204	c3y_0091401	-0.161	0.6466	-0.2489	0.8034	7e-04	0.0049	0.004	0.0113	0.597015	1.66176	0.00255909322414746	70695	20259	18181
c1y_0060204	c3y_0091501	1	1.6673	1.0636	0.2875	0.0023	0.005	0.004	0.0102	0.597015	1.47826	-0.00658617469199849	70695	20259	18181
c1y_0060204	c3y_0092801	NA	NA	NA	NA	-0.0215	0.0051	0.004	-0.0066	0.597015	-0.985075	NA	70695	20259	18181
c1y_0060204	c3y_0092901	-0.3425	1.1563	-0.2962	0.7671	-0.0193	0.0046	0.004	0.0044	0.597015	0.733333	-0.0389003121815278	70695	20259	18181
c1y_0060204	c3y_0093001	0.1387	0.8605	0.1612	0.872	-0.0112	0.0048	0.004	0.0063	0.597015	0.969231	-0.0241338661520144	70695	20259	18181
c1y_0060204	c3y_0093401	NA	NA	NA	NA	-0.003	0.0048	0.004	-0.0078	0.597015	-1.2381	NA	70695	20256	18178
c1y_0060204	c3y_0094701	NA	NA	NA	NA	-0.002	0.005	0.004	-0.0024	0.597015	-0.428571	NA	70695	71680	63404
c1y_0060204	c3y_0095301	-0.0725	0.8676	-0.0835	0.9334	-8e-04	0.0048	0.004	0.0063	0.597015	1.05	-0.000541750893333579	70695	70976	62762
c1y_0060204	c3y_0095401	0.2144	1.0354	0.2071	0.8359	0.0014	0.0048	0.004	0.0044	0.597015	0.6875	0.000675426539482372	70695	71664	63388
c1y_0060204	c3y_0100101	0.2905	0.9784	0.2969	0.7666	0.0028	0.0048	0.004	0.0062	0.597015	0.861111	0.0017227348850441	70695	70960	62746
c1y_0060204	c3y_0100102	0.8403	1.0922	0.7694	0.4417	0.0084	0.0047	0.004	0.0087	0.597015	1.19178	0.00450429554540964	70695	71655	63381
c1y_0060204	c3y_0100201	1	16.9835	0.2076	0.8355	-0.0035	0.0049	0.004	0.0014	0.597015	0.2	-0.0123280715232247	70695	70951	62739
c1y_0060204	c3y_0100301b	-0.8799	1.5859	-0.5548	0.579	0.0072	0.005	0.004	0.0041	0.597015	0.554054	0.0131226536749054	70089	46463	43222
c1y_0060204	c3y_0110001_3	0.2772	0.6842	0.4051	0.6854	0.0089	0.0051	0.004	0.0212	0.597015	2.90411	0.00708400755136885	70089	76379	68207
c1y_0060204	c3y_0110101	-0.0753	0.4348	-0.1732	0.8625	0.0217	0.0049	0.004	0.0383	0.597015	5.17568	0.0258496729563677	70695	71659	63385
c1y_0060204	c3y_0110201	0.109	0.6303	0.1729	0.8627	0.014	0.0053	0.004	0.0182	0.597015	2.56338	0.0150406446587931	70695	70955	62743
c1y_0060204	c3y_0110301	-0.0645	0.5748	-0.1123	0.9106	0.0197	0.0051	0.004	0.0184	0.597015	2.48649	0.0229283219059186	70695	71685	63407
c1y_0060204	c3y_0110501_3	-1	3.528	-0.547	0.5844	0.0133	0.0046	0.004	0.0021	0.597015	0.368421	0.0253524186892136	70089	39068	35361
c1y_0060204	c3y_0110601	-0.9227	0.9274	-0.995	0.3197	0.0187	0.005	0.004	0.0151	0.597015	2.09722	0.0284705220186795	70695	71426	63195
c1y_0060204	c3y_0110701	-0.6928	0.8999	-0.7698	0.4414	0.0181	0.0052	0.004	0.0103	0.597015	1.51471	0.0249781379941947	70695	71426	63195
c1y_0060204	c3y_0110801	-1	1.6491	-0.7407	0.4588	0.0208	0.0051	0.004	0.0044	0.597015	0.666667	0.0286337026802485	70695	71426	63195
c1y_0060204	c3y_0112001_3	NA	NA	NA	NA	-0.0071	0.0047	0.004	-0.0015	0.597015	-0.254237	NA	70089	39080	35374
c1y_0060204	c3y_0113501_2	0.245	1.2016	0.2039	0.8384	-0.0167	0.0048	0.004	0.0043	0.597015	0.661538	-0.0281816931614328	70089	33803	30052
c1y_0060204	c3y_0113501_3	NA	NA	NA	NA	0.0109	0.0049	0.004	-0.0015	0.597015	-0.217391	NA	70089	32861	29233
c1y_0060204	c3y_0114001_2	1	2.0951	0.7533	0.4513	0.0449	0.0049	0.004	0.0042	0.597015	0.591549	0.0664307070655612	70089	33893	30132
c1y_0060204	c3y_0114001_3	NA	NA	NA	NA	0.0038	0.0045	0.004	-0.0047	0.597015	-0.783333	NA	70089	33620	29908
c1y_0060204	c3y_0114501_2	NA	NA	NA	NA	-0.0038	0.005	0.004	-0.0038	0.597015	-0.666667	NA	70089	76283	68187
c1y_0060204	c3y_0115001_2	0.8022	0.8772	0.9146	0.3604	0.0213	0.0053	0.004	0.0175	0.597015	2.46479	0.0236400128428622	70089	44861	39684
c1y_0060204	c3y_0115001_3	-0.2783	2.0492	-0.1358	0.892	0.019	0.0048	0.004	0.0016	0.597015	0.231884	0.0209185498362168	70089	78335	69848
c1y_0060204	c3y_0116001	0.0251	0.7481	0.0335	0.9733	0.028	0.005	0.004	0.0083	0.597015	1.53704	0.0315339567915526	70695	71426	63195
c1y_0060204	c3y_0116101	NA	NA	NA	NA	0.0228	0.005	0.004	-0.0068	0.597015	-1.0625	NA	70695	71426	63195
c1y_0060204	c3y_0116102	0.2364	0.7435	0.3179	0.7505	0.0208	0.0051	0.004	0.0096	0.597015	1.43284	0.0220738128265016	70695	71426	63195
c1y_0060204	c3y_0120001	-0.2266	0.4175	-0.5427	0.5873	-0.0077	0.006	0.004	0.0525	0.597015	5.41237	-0.00553247879414226	70695	71426	63195
c1y_0060204	c3y_0130001	-0.0202	0.4288	-0.0472	0.9623	-0.0032	0.0055	0.004	0.0375	0.597015	4.03226	-0.00342234251921791	70695	71426	63195
c1y_0060204	c3y_0130101	0.2476	0.4406	0.5621	0.5741	-0.008	0.0052	0.004	0.0494	0.597015	4.94	-0.0128218504836224	70695	71426	63195
c1y_0060204	c3y_0130201	-0.1773	0.5254	-0.3375	0.7358	0.0033	0.0052	0.004	0.0303	0.597015	3.06061	0.0057619169111477	70695	71426	63195
c1y_0060204	c3y_0130301	0.4608	0.9887	0.4661	0.6411	-0.0144	0.0049	0.004	0.0068	0.597015	0.957746	-0.0186962839748736	70695	71426	63195
c1y_0060204	c3y_0140001	-0.1096	0.4223	-0.2596	0.7951	-0.006	0.0053	0.004	0.037	0.597015	4.5122	-0.00552743358442321	70695	71426	63195
c1y_0060204	c3y_0150001	0.2955	0.7596	0.3891	0.6972	-0.0048	0.005	0.004	0.013	0.597015	1.9697	-0.00759285320813839	70695	71426	63195
c1y_0060204	c3y_0160001	-0.7666	1.1394	-0.6728	0.5011	0.0019	0.0056	0.004	0.0064	0.597015	0.914286	0.00604384907698512	70695	71648	63375
c1y_0060204	c3y_0170001	0.0326	0.3835	0.0851	0.9322	0.0013	0.0053	0.004	0.0523	0.597015	5.50526	0.00101732017172861	70695	71648	63375
c1y_0060204	c3y_0180001	-0.0719	0.3707	-0.1939	0.8462	0.0036	0.0051	0.004	0.0483	0.597015	4.97938	0.0051789047171398	70695	71648	63375
c1y_0060204	c3y_0180101	0.1684	0.4064	0.4143	0.6787	0.0022	0.0051	0.004	0.0516	0.597015	5.54839	5.27335615127547e-05	70695	71648	63375
c1y_0060204	c3y_0180401	0.2775	0.6141	0.4518	0.6514	5e-04	0.0052	0.004	0.0188	0.597015	2.57534	-0.00186625134609046	70695	71648	63375
c1y_0060204	c3y_0190001	0.3797	0.5242	0.7244	0.4688	-0.0085	0.0053	0.004	0.0383	0.597015	3.94845	-0.0145551981488025	70695	71648	63375
c1y_0060204	c3y_0200001	-0.4595	0.4901	-0.9377	0.3484	8e-04	0.0051	0.004	0.0633	0.597015	6.52577	0.00849997174794517	70695	71648	63375
c1y_0060204	c3y_0210001	0.4351	0.77	0.5651	0.572	0.0093	0.0053	0.004	0.0101	0.597015	1.48529	0.00773241908187706	70695	71653	63380
c1y_0060204	c3y_0220001	0.1205	0.7599	0.1585	0.874	0.0064	0.0052	0.004	0.0091	0.597015	1.35821	0.00650278673438065	70695	71648	63375
c1y_0060204	c3y_0220101	0.8831	0.8824	1.0008	0.3169	0.0053	0.0047	0.004	0.0133	0.597015	1.84722	-0.00048805072760368	70695	71479	63242
c1y_0060204	c3y_0220201	0.2841	1.0188	0.2789	0.7803	-6e-04	0.0048	0.004	0.0047	0.597015	0.723077	-0.00191457736508345	70695	71475	63240
c1y_0060204	c3y_0220202	-0.6978	3.6321	-0.1921	0.8477	0.0087	0.0046	0.004	0.0014	0.597015	0.215385	0.011053764383916	70695	78277	69051
c1y_0060204	c3y_0220203	-0.3628	1.0981	-0.3304	0.7411	0.0121	0.0048	0.004	0.0044	0.597015	0.733333	0.0146189052744019	70695	78277	69051
c1y_0060204	c3y_0220204	NA	NA	NA	NA	0.0074	0.0049	0.004	-2e-04	0.597015	-0.03125	NA	70695	78277	69051
c1y_0060204	c3y_0220205	NA	NA	NA	NA	NA	NA	0.004	8e-04	0.597015	0.115942	NA	70695	78277	69051
c1y_0060204	c3y_0220206	-0.9155	2.1818	-0.4196	0.6748	-0.0059	0.0056	0.004	0.0024	0.597015	0.363636	-0.00353086720756085	70695	78277	69051
c1y_0060204	c3y_0220207	NA	NA	NA	NA	NA	NA	0.004	6e-04	0.597015	0.101695	NA	70695	78277	69051
c1y_0060204	c3y_0220208	NA	NA	NA	NA	-0.001	0.0047	0.004	-0.0032	0.597015	-0.533333	NA	70695	78270	69046
c1y_0060204	c3y_0220209	-0.555	0.7487	-0.7413	0.4585	0.0022	0.0048	0.004	0.0158	0.597015	2.46875	0.00684698110687631	70695	78466	69227
c1y_0060204	c3y_0220210	0.0542	1.4096	0.0385	0.9693	-0.0016	0.0048	0.004	0.0023	0.597015	0.370968	-0.00189174762624734	70695	78466	69227
c1y_0060204	c3y_0220211	NA	NA	NA	NA	-0.0052	0.0051	0.004	-0.003	0.597015	-0.517241	NA	70695	79705	70629
c1y_0060204	c3y_0220212	NA	NA	NA	NA	-0.0039	0.0049	0.004	-0.0047	0.597015	-0.746032	NA	70695	79705	70629
c1y_0060204	c3y_0230001	1	1.5671	0.9052	0.3654	0.0219	0.0051	0.004	0.0066	0.597015	1.1	0.0160722672636881	70695	79705	70629
c1y_0060204	c3y_0240001	-0.448	0.5819	-0.7698	0.4414	0.035	0.0048	0.004	0.031	0.597015	4.49275	0.0429424086821227	70695	79705	70629
c1y_0060204	c3y_0250001	-0.1635	0.5813	-0.2814	0.7784	0.0343	0.0051	0.004	0.0162	0.597015	2.38235	0.0381564997241142	70695	79705	70629
c1y_0060204	c3y_0260001	0.2551	0.4536	0.5625	0.5738	-0.0092	0.005	0.004	0.0292	0.597015	4.17143	-0.0127474221503903	70695	79705	70629
c1y_0060204	c3y_0270101	-0.1245	0.6371	-0.1954	0.8451	0.0037	0.0055	0.004	0.0156	0.597015	2.32836	0.00499138081866374	70695	79449	70043
c1y_0060204	c3y_0270201	0.434	1.0718	0.405	0.6855	-0.0036	0.0047	0.004	0.0052	0.597015	0.732394	-0.00585820509269453	70695	79449	70043
c1y_0060204	c3y_0270301	-0.3733	0.8017	-0.4657	0.6414	0.0086	0.005	0.004	0.01	0.597015	1.53846	0.011644308615485	70695	79449	70043
c1y_0060204	c3y_0270401	-0.012	0.4319	-0.0278	0.9778	-0.0045	0.0049	0.004	0.0359	0.597015	4.72368	-0.00476680634305254	70695	79449	70043
c1y_0060204	c3y_0270501	0.0068	0.4635	0.0146	0.9884	0.0042	0.0048	0.004	0.0215	0.597015	3.02817	0.00448823547813213	70695	79449	70043
c1y_0060204	c3y_0270601	NA	NA	NA	NA	0.0097	0.005	0.004	-0.0051	0.597015	-0.822581	NA	70695	79449	70043
c1y_0060204	c3y_0280101	0.8286	0.8573	0.9665	0.3338	0.0428	0.0048	0.004	0.0197	0.597015	2.9403	0.0551657247311555	70695	40824	37166
c1y_0060204	c3y_0280201b	0.5912	1.2101	0.4885	0.6252	0.0296	0.005	0.004	0.0051	0.597015	0.689189	0.0366803016086223	70089	46231	43001
c1y_0060204	c3y_0280301b	NA	NA	NA	NA	0.0253	0.0052	0.004	-0.0041	0.597015	-0.602941	NA	70089	47206	43883
c1y_0060204	c3y_0280501b	-0.9397	1.2159	-0.7729	0.4396	0.028	0.0047	0.004	0.0089	0.597015	1.27143	0.0398667126385987	70089	55200	51220
c1y_0060204	c3y_0280601b	1	3.4515	0.9498	0.3422	0.0149	0.0054	0.004	0.0065	0.597015	0.866667	0.00137261001127876	70089	55312	51311
c1y_0060204	c3y_0280901b	NA	NA	NA	NA	0.0254	0.0052	0.004	-0.0038	0.597015	-0.520548	NA	70089	72901	67956
c1y_0060204	c3y_0290001	-0.7017	0.7967	-0.8807	0.3785	0.0338	0.0049	0.004	0.0146	0.597015	2.08571	0.0547324440755813	70695	40817	37160
c1y_0060204	c3y_0300001	-0.0963	0.6803	-0.1415	0.8874	0.0274	0.0046	0.004	0.0111	0.597015	1.68182	0.0405567632843047	70695	40817	37160
c1y_0060204	c3y_0300002	0.0375	0.5685	0.066	0.9473	0.0526	0.0049	0.004	0.0142	0.597015	1.97222	0.0764510787163761	70695	40817	37160
c1y_0060204	c3y_0300101	-0.4507	0.6615	-0.6813	0.4957	0.0496	0.0051	0.004	0.0207	0.597015	3.04412	0.0767520003275181	70695	40817	37160
c1y_0060204	c3y_0300201	1	1.1186	1.0227	0.3064	0.0685	0.0047	0.004	0.0152	0.597015	2.23529	0.0909753156804664	70695	40817	37160
c1y_0060204	c3y_0310001	1	1.2969	0.9314	0.3517	0.0232	0.0053	0.004	0.0107	0.597015	1.78333	0.0258248992569576	70695	40817	37160
c1y_0060204	c3y_0320001	-0.6226	1.0252	-0.6073	0.5437	-0.0132	0.0054	0.004	0.0059	0.597015	0.893939	-0.0161368308925803	70695	40817	37160
c1y_0060204	c3y_0330001	0.2355	0.8803	0.2675	0.7891	0.0311	0.005	0.004	0.0077	0.597015	1.22222	0.0439071937172677	70695	40817	37160
c1y_0060204	c3y_0350001	-0.6775	0.9094	-0.745	0.4563	-0.0076	0.005	0.004	0.0107	0.597015	1.62121	-0.0040333989632982	70695	60244	58793
c1y_0060204	c3y_0420001	1	1.8972	0.7827	0.4338	0.0087	0.0054	0.004	0.005	0.597015	0.78125	0.00309126558514517	70695	59758	58188
c1y_0060204	c3y_0430001	-0.5155	0.5444	-0.9468	0.3437	-0.0071	0.0048	0.004	0.0375	0.597015	5.13699	-0.0016818868416163	70695	59541	57867
c1y_0060204	c3y_0450001	-0.4349	0.4638	-0.9377	0.3484	-0.0347	0.0052	0.004	0.0413	0.597015	5.36364	-0.031757725715182	70695	71842	67525
c1y_0060204	c3y_0460101	-0.0938	0.4318	-0.2171	0.8281	-0.0467	0.0054	0.004	0.0315	0.597015	3.98734	-0.0639126080551167	70695	39019	38429
c1y_0060204	c3y_0460401	NA	NA	NA	NA	NA	NA	0.004	0.0015	0.597015	0.227273	NA	70695	53035	52202
c1y_0060204	c3y_0490001	NA	NA	NA	NA	-0.0103	0.0049	0.004	-0.0032	0.597015	-0.52459	NA	70695	60896	59041
c1y_0060204	c3y_0500001	NA	NA	NA	NA	NA	NA	0.004	0.0013	0.597015	0.203125	NA	70695	61740	59833
c1y_0060204	c3y_0510001	NA	NA	NA	NA	0.0121	0.005	0.004	-0.0015	0.597015	-0.234375	NA	70695	58965	57071
c1y_0060204	c3y_0510002	1	1.2283	0.9802	0.327	0.045	0.0049	0.004	0.0094	0.597015	1.44615	0.0436418526103918	70695	59497	57527
c1y_0060204	c3y_0510003	NA	NA	NA	NA	0.0045	0.0051	0.004	-0.0024	0.597015	-0.358209	NA	70695	76319	67761
c1y_0060204	c3y_0510004	0.8582	0.8666	0.9903	0.322	0.0427	0.0051	0.004	0.0182	0.597015	2.8	0.0406407430689866	70695	60884	58963
c1y_0060204	c3y_0520001	-1	1.7344	-0.9444	0.3449	-0.0191	0.0048	0.004	0.0072	0.597015	1.01408	-0.0125407276202419	70695	60838	58916
c1y_0060204	c3y_0520101	0.4387	0.8083	0.5428	0.5873	0.0291	0.0045	0.004	0.0076	0.597015	1.11765	0.030154428725303	70695	60809	58891
c1y_0060204	c3y_0520201	NA	NA	NA	NA	0.0064	0.0046	0.004	-0.0021	0.597015	-0.318182	NA	70695	60590	58687
c1y_0060204	c3y_0530001	-0.2892	0.7143	-0.4049	0.6856	0.0016	0.0044	0.004	0.01	0.597015	1.36986	0.00363594122868369	70695	60807	58888
c1y_0060204	c3y_0530002	1	1.1913	1.0508	0.2933	0.0214	0.0047	0.004	0.0168	0.597015	2.33333	0.0140650914699605	70695	58807	57064
c1y_0060204	c3y_0530003	NA	NA	NA	NA	0.0018	0.0044	0.004	-0.0034	0.597015	-0.576271	NA	70695	59039	57288
c1y_0060204	c3y_0530004	NA	NA	NA	NA	0.0022	0.0051	0.004	-0.0013	0.597015	-0.191176	NA	70695	59039	57288
c1y_0060204	c3y_0540001	NA	NA	NA	NA	-0.012	0.0047	0.004	-0.006	0.597015	-0.952381	NA	70695	58931	57188
c1y_0060204	c3y_0540002	NA	NA	NA	NA	0.0151	0.005	0.004	-0.0151	0.597015	-2.35938	NA	70695	59117	57358
c1y_0060204	c3y_0540003	1	1.5424	0.9445	0.3449	0.0336	0.005	0.004	0.0086	0.597015	1.22857	0.0274653189639681	70695	79056	70093
c1y_0060204	c3y_0540004	0.2081	0.5482	0.3795	0.7043	-0.0146	0.0051	0.004	0.0227	0.597015	3.28986	-0.0177931329456047	70695	79056	70093
c1y_0060204	c3y_0550001	-0.17	1.0162	-0.1673	0.8672	0.0294	0.0052	0.004	0.0055	0.597015	0.808824	0.032093676785318	70695	77807	70013
c1y_0060204	c3y_0560001	-1	7.9855	-0.3415	0.7327	-0.0121	0.005	0.004	0.0019	0.597015	0.287879	-0.00531501851740675	70695	77807	70013
c1y_0060204	c3y_0570001	0.3732	0.7904	0.4722	0.6368	0.0321	0.0055	0.004	0.0135	0.597015	2.01493	0.0315378683130402	70695	77807	70013
c1y_0060204	c3y_0570002	-1	1.9649	-0.7103	0.4775	0.0023	0.0046	0.004	0.0049	0.597015	0.742424	0.00864965904900891	70695	78115	70275
c1y_0060204	c3y_0570003	0.7569	1.3605	0.5564	0.578	0.0232	0.0054	0.004	0.0045	0.597015	0.681818	0.0214126389173499	70695	78115	70275
c1y_0060204	c3y_0570004	0.6111	0.6958	0.8783	0.3798	0.0584	0.005	0.004	0.0158	0.597015	2.32353	0.0574669885096146	70695	78115	70275
c1y_0060204	c3y_0580001	0.3352	0.742	0.4517	0.6515	-0.0117	0.0054	0.004	0.0167	0.597015	1.19286	-0.0152701793593072	70695	78115	70275
c1y_0060204	c3y_0580002	-0.2021	0.6819	-0.2963	0.767	-0.0193	0.0048	0.004	0.0096	0.597015	1.35211	-0.0192909540762275	70695	78062	70240
c1y_0060204	c3y_0580003	0.9472	1.3246	0.7151	0.4745	-0.031	0.0048	0.004	0.0062	0.597015	0.911765	-0.0376955101443321	70695	78062	70240
c1y_0060204	c3y_0580004	0.317	0.649	0.4885	0.6252	-0.0407	0.0049	0.004	0.0144	0.597015	1.89474	-0.0458736613394744	70695	78062	70240
c1y_0060204	c3y_0590001	5e-04	0.6414	9e-04	0.9993	0.0358	0.0053	0.004	0.0118	0.597015	1.66197	0.0381595255592131	70695	78071	70247
c1y_0060204	c3y_0590002	1	1.317	0.9989	0.3178	-0.0017	0.0051	0.004	0.0108	0.597015	1.61194	-0.0105228142484311	70695	78071	70247
c1y_0060204	c3y_0590003	0.4979	1.2703	0.3919	0.6951	0.0047	0.0046	0.004	0.0067	0.597015	0.848101	0.00385481211353676	70695	43650	40720
c1y_0060204	c3y_0590004	0.8221	1.2679	0.6483	0.5168	0.033	0.0049	0.004	0.0048	0.597015	0.648649	0.041599447497	70695	43650	40720
c1y_0060204	c3y_0590005	0.1359	0.7262	0.1872	0.8515	-0.0103	0.0046	0.004	0.0082	0.597015	1.28125	-0.0149206471207847	70695	43650	40720
c1y_0060204	c3y_0590006	NA	NA	NA	NA	-0.0171	0.0054	0.004	-0.0119	0.597015	-2.01695	NA	70695	43650	40720
c1y_0060204	c3y_0590007	0.885	1.198	0.7387	0.4601	-0.015	0.0054	0.004	0.0083	0.597015	1.22059	-0.0211418556135635	70695	70975	66773
c1y_0060204	c3y_0600101_1	NA	NA	NA	NA	-0.0229	0.0046	0.004	-0.01	0.597015	-1.5625	NA	70089	78335	69848
c1y_0060204	c3y_0600101_2	NA	NA	NA	NA	NA	NA	0.004	0.001	0.597015	0.15625	NA	70089	75470	67385
c1y_0060204	c3y_0600101_3	NA	NA	NA	NA	0.0278	0.0053	0.004	-0.0012	0.597015	-0.181818	NA	70089	63992	57160
c1y_0060204	c3y_0600101_4	NA	NA	NA	NA	-0.0012	0.0052	0.004	-0.0052	0.597015	-0.787879	NA	70089	78065	69644
c1y_0060204	c3y_0600201	0.2172	0.7254	0.2994	0.7646	-7e-04	0.0052	0.004	0.0099	0.597015	1.54688	-0.00212416155080629	70695	70975	66773
c1y_0060204	c3y_0600202	NA	NA	NA	NA	0.005	0.0045	0.004	-0.0015	0.597015	-0.245902	NA	70695	70975	66773
c1y_0060204	c3y_0600301	NA	NA	NA	NA	0.0161	0.0051	0.004	-0.004	0.597015	-0.625	NA	70695	73767	69349
c1y_0060204	c3y_0610001	0.6825	1.0178	0.6705	0.5025	-0.0284	0.005	0.004	0.0086	0.597015	1.34375	-0.0337894854012398	70695	73767	69349
c1y_0060204	c3y_0611001	-0.4301	0.8665	-0.4964	0.6196	-7.083e-05	0.0052	0.004	0.0081	0.597015	1.15714	0.00238885162057194	70695	73735	69314
c1y_0060204	c3y_0611101	0.7562	1.9264	0.3926	0.6946	-0.0256	0.0051	0.004	0.0025	0.597015	0.396825	-0.0291515937323894	70695	73735	69314
c1y_0060204	c3y_0611201	NA	NA	NA	NA	NA	NA	0.004	9e-04	0.597015	0.125	NA	70695	73735	69314
c1y_0060204	c3y_0611301	0.5328	0.7911	0.6735	0.5006	-0.0252	0.0051	0.004	0.0124	0.597015	1.96825	-0.0302330729271996	70695	73809	69392
c1y_0060204	c3y_0611401	1	3.1416	0.8443	0.3985	-0.0234	0.0053	0.004	0.0054	0.597015	0.857143	-0.0369373096005161	70695	73304	68937
c1y_0060204	c3y_0611501	0.9001	1.7606	0.5113	0.6092	-0.0202	0.0053	0.004	0.0038	0.597015	0.584615	-0.0238973413402227	70695	71266	70648
c1y_0060204	c3y_0611601	NA	NA	NA	NA	-0.0029	0.0048	0.004	-0.0069	0.597015	-1.1129	NA	70695	71266	70648
c1y_0060204	c3y_0620001	1	1.4497	0.9911	0.3217	0.0091	0.005	0.004	0.0089	0.597015	1.36923	0.00059512789662886	70695	70924	70319
c1y_0060204	c3y_0620101	-0.6176	0.7144	-0.8646	0.3873	-0.005	0.0052	0.004	0.0235	0.597015	3.4058	0.000966317402529744	70695	70924	70319
c1y_0060204	c3y_0620201	-0.0594	1.0131	-0.0586	0.9532	-0.0079	0.0052	0.004	0.0055	0.597015	0.887097	-0.0077039635790634	70695	71094	70484
c1y_0060204	c3y_0620301	0.0212	0.634	0.0334	0.9734	0.0101	0.0047	0.004	0.0119	0.597015	1.77612	0.0100928351169386	70695	71094	70484
c1y_0060204	c3y_0630001	-0.8172	0.8158	-1.0017	0.3165	-0.0403	0.0049	0.004	0.0247	0.597015	3.43056	-0.0329060281866452	70695	71026	70415
c1y_0060204	c3y_0631001	-1	1.319	-0.9516	0.3413	-0.0222	0.0051	0.004	0.0118	0.597015	1.61644	-0.0138269119424151	70695	71026	70415
c1y_0060204	c3y_0631101	0.1217	0.7337	0.1659	0.8682	-0.0326	0.0054	0.004	0.0114	0.597015	1.96552	-0.0338891567162364	70695	71026	70415
c1y_0060204	c3y_0631201	-0.6387	0.997	-0.6406	0.5218	-0.0139	0.0047	0.004	0.0059	0.597015	0.951613	-0.0115078214875817	70695	69461	66928
c1y_0060204	c3y_0631401	-0.1656	0.4813	-0.3441	0.7308	-0.0132	0.0047	0.004	0.0221	0.597015	3.25	-0.0124264169863486	70695	69461	66928
c1y_0060204	c3y_asq_acomu	0.2069	0.3835	0.5395	0.5895	0.0345	0.0052	0.004	0.0538	0.597015	6.725	0.0341483443526794	70695	69210	66690
c1y_0060204	c3y_asq_bgm	-0.0573	0.3747	-0.1529	0.8785	0.0068	0.0052	0.004	0.05	0.597015	5.88235	0.00824359481823327	70695	67753	65287
c1y_0060204	c3y_asq_cfm	-0.2286	0.3766	-0.6071	0.5438	0.0186	0.005	0.004	0.0484	0.597015	6.36842	0.0235275392833038	70695	67701	65238
c1y_0060204	c3y_asq_dproblem	-0.4096	0.5388	-0.7603	0.4471	0.0399	0.0054	0.004	0.0531	0.597015	6.39759	0.0497372030039203	70695	67637	65176
c1y_0060204	c3y_asq_epersonal	-0.0187	0.352	-0.0532	0.9576	0.0201	0.0054	0.004	0.0544	0.597015	6.55422	0.0222530077725907	70695	67658	65202
c1y_0060204	c3y_asq_total	-0.1355	0.3424	-0.3956	0.6924	0.0327	0.0052	0.004	0.0674	0.597015	8.53165	0.0377632701942246	70089	73913	68878
c1y_0060204	c3y_bed_time	0.1591	0.438	0.3632	0.7165	-0.0273	0.0051	0.004	0.0309	0.597015	4.29167	-0.0309162789293842	70089	70072	66883
c1y_0060204	c3y_bmi	0.2151	0.2776	0.7749	0.4384	-0.0185	0.0055	0.004	0.2654	0.597015	15.7976	-0.030868448054931	70089	73371	68400
c1y_0060204	c3y_nap_count	-0.2094	0.56	-0.374	0.7084	0.0089	0.0049	0.004	0.0206	0.597015	3.12121	0.0113763341169847	70089	69918	66740
c1y_0060204	c3y_night_wake_up_count	-1	0.9695	-1.0878	0.2767	0.0025	0.0053	0.004	0.0214	0.597015	2.77922	0.0125381677093355	70089	69960	66785
c1y_0060204	c3y_sleep_time_day	-0.3654	0.6303	-0.5798	0.5621	-0.0077	0.005	0.004	0.0233	0.597015	3.32857	-0.00461764527922697	70089	69805	66641
c1y_0060204	c3y_sleep_time_night	0.2092	0.4487	0.4661	0.6411	0.0299	0.0052	0.004	0.0351	0.597015	4.94366	0.0294481943907059	70089	69967	66794
c1y_0060204	c3y_total_sleep_time	-0.2588	0.7563	-0.3422	0.7322	0.0131	0.005	0.004	0.0118	0.597015	1.84375	0.0156543462844634	70089	69759	66606
c1y_0060204	c3y_wake_up_time	-0.0852	0.3061	-0.2784	0.7807	-0.0184	0.005	0.004	0.0777	0.597015	9.03488	-0.0185360160338842	70089	70178	66975
c1y_0060204	c4y_0010101	0.4641	0.7706	0.6022	0.547	0.0061	0.0047	0.004	0.0097	0.597015	1.34722	0.00358764835378699	70695	68095	65578
c1y_0060204	c4y_0010201	NA	NA	NA	NA	NA	NA	0.004	0.0012	0.597015	0.179104	NA	70695	67753	65287
c1y_0060204	c4y_0010301	-0.1822	0.7857	-0.2319	0.8166	0.0077	0.0055	0.004	0.0124	0.597015	1.74648	0.00952385444697829	70695	67753	65287
c1y_0060204	c4y_0030002	-0.1484	0.2123	-0.6991	0.4845	0.0137	0.0055	0.004	0.3831	0.597015	15.324	0.0259385441299518	70695	67753	65287
c1y_0060204	c4y_0042101	-0.025	0.4087	-0.0612	0.9512	0.0031	0.0051	0.004	0.0484	0.597015	5.31868	0.00373403014743028	70695	67701	65238
c1y_0060204	c4y_0042102b	-0.0013	0.4061	-0.0033	0.9974	0.0031	0.0053	0.004	0.0495	0.597015	5.625	0.00334816072903346	70089	73913	68878
c1y_0060204	c4y_0051001	0.1143	0.482	0.2371	0.8126	-0.0052	0.0055	0.004	0.0331	0.597015	3.48421	-0.00696208227202549	70695	67637	65176
c1y_0060204	c4y_0051101	0.2073	0.5461	0.3796	0.7042	0.0184	0.0057	0.004	0.0364	0.597015	4.33333	0.0173773493484523	70695	67613	65152
c1y_0060204	c4y_0051201	0.2008	0.4192	0.4791	0.6319	-0.0084	0.0051	0.004	0.0432	0.597015	4.45361	-0.0118349795324615	70695	67613	65152
c1y_0060204	c4y_0051301	0.2556	0.8455	0.3023	0.7624	0.0038	0.0048	0.004	0.0069	0.597015	1.01471	0.00270222925592938	70695	67669	65213
c1y_0060204	c4y_0051401	0.2823	0.8393	0.3364	0.7366	-0.0043	0.0047	0.004	0.0091	0.597015	1.3	-0.00630511915135686	70695	67669	65213
c1y_0060204	c4y_0051501	0.5436	0.7141	0.7612	0.4465	0.0119	0.0053	0.004	0.0178	0.597015	2.25316	0.00812234379175263	70695	67682	65223
c1y_0060204	c4y_0053801	-0.194	0.7432	-0.261	0.7941	-0.0163	0.0052	0.004	0.0116	0.597015	1.78462	-0.0160943961161778	70695	67658	65199
c1y_0060204	c4y_0053901	0.1151	0.8591	0.1339	0.8935	-0.0097	0.0052	0.004	0.0078	0.597015	1.16418	-0.0109970902769841	70695	67658	65199
c1y_0060204	c4y_0054001	-0.7667	1.2149	-0.6311	0.528	-0.0035	0.0048	0.004	0.0061	0.597015	0.953125	6.64605896164245e-06	70695	65300	62901
c1y_0060204	c4y_0054401	-0.6371	2.0586	-0.3095	0.757	-0.0026	0.0049	0.004	0.0025	0.597015	0.378788	-0.000796351539878311	70695	65300	62901
c1y_0060204	c4y_0055701	0.3643	0.6662	0.5468	0.5845	-0.0078	0.0051	0.004	0.0227	0.597015	3.06757	-0.0120577594527388	70695	65303	62906
c1y_0060204	c4y_0056001	1	2.5819	0.6798	0.4966	-0.0123	0.0049	0.004	0.0039	0.597015	0.629032	-0.0202976445472915	70695	65303	62906
c1y_0060204	c4y_0056101	0.3426	0.6565	0.5219	0.6017	-0.0088	0.0045	0.004	0.0125	0.597015	2.19298	-0.0120268657840319	70695	65303	62906
c1y_0060204	c4y_0056301	-1	1.1626	-0.9723	0.3309	0.0068	0.0048	0.004	0.0099	0.597015	1.43478	0.014581128609483	70695	64819	62484
c1y_0060204	c4y_0056401	-0.0915	0.902	-0.1015	0.9192	-0.0066	0.0046	0.004	0.0059	0.597015	0.880597	-0.00674205434241735	70695	64752	62426
c1y_0060204	c4y_0060101	-0.9873	1.5642	-0.6312	0.5279	0.0073	0.0046	0.004	0.0046	0.597015	0.657143	0.0122038628695816	70695	64676	62354
c1y_0060204	c4y_0060201	NA	NA	NA	NA	0.0066	0.0051	0.004	-4.8573e-05	0.597015	-0.00703957	NA	70695	64642	62321
c1y_0060204	c4y_0060301b	-1	4.9282	-0.4126	0.6799	0.0077	0.0044	0.004	0.0017	0.597015	0.261538	0.0133871690029437	70089	73913	68878
c1y_0060204	c4y_0070001_3	0.0459	0.7246	0.0633	0.9495	0.0089	0.0056	0.004	0.0123	0.597015	1.5375	0.00921522820767921	70089	77901	69503
c1y_0060204	c4y_0070101	0.3849	0.5651	0.681	0.4959	0.0169	0.0052	0.004	0.0342	0.597015	4.5	0.0141008707524481	70695	64642	62321
c1y_0060204	c4y_0070201	-0.205	0.5474	-0.3745	0.708	0.0135	0.0058	0.004	0.0232	0.597015	3.13514	0.016841420170541	70695	64701	62379
c1y_0060204	c4y_0070301	-0.3407	0.6308	-0.54	0.5892	0.0127	0.0056	0.004	0.0171	0.597015	2.28	0.016764367286335	70695	64701	62379
c1y_0060204	c4y_0070501_3	0.1869	1.2583	0.1485	0.8819	0.0012	0.004	0.004	0.0028	0.597015	0.444444	0.000652361704496362	70089	77908	69514
c1y_0060204	c4y_0070601	0.0171	0.4848	0.0353	0.9719	0.0143	0.0048	0.004	0.0223	0.597015	3.32836	0.0155462808288694	70695	64718	62393
c1y_0060204	c4y_0070701	-0.3595	0.8144	-0.4414	0.6589	0.019	0.0046	0.004	0.0086	0.597015	1.26471	0.0228532865058098	70695	64700	62376
c1y_0060204	c4y_0070801	NA	NA	NA	NA	0.0237	0.0048	0.004	-9e-04	0.597015	-0.136364	NA	70695	64700	62376
c1y_0060204	c4y_0073501_2	-0.2439	0.4674	-0.5218	0.6018	-0.0157	0.0047	0.004	0.0278	0.597015	3.97143	-0.0143388109061362	70089	77997	69586
c1y_0060204	c4y_0073501_3	NA	NA	NA	NA	0.0071	0.005	0.004	-0.0024	0.597015	-0.347826	NA	70089	77462	69140
c1y_0060204	c4y_0074001_2	-0.3034	0.869	-0.3492	0.727	0.0351	0.0053	0.004	0.0094	0.597015	1.25333	0.0393596654821308	70089	78335	69848
c1y_0060204	c4y_0075001_2	1	8.4607	0.5196	0.6033	0.009	0.0046	0.004	0.0023	0.597015	0.315068	-0.00379876441894863	70089	78335	69848
c1y_0060204	c4y_0075001_3	NA	NA	NA	NA	NA	NA	0.004	0.0017	0.597015	0.257576	NA	70089	77968	69566
c1y_0060204	c4y_0075501_2	1	26.8851	0.2329	0.8159	-2e-04	0.0048	0.004	0.0019	0.597015	0.253333	-0.0175240831353762	70089	77970	69562
c1y_0060204	c4y_0075501_3	0.2914	0.913	0.3191	0.7496	0.0058	0.0049	0.004	0.008	0.597015	1.17647	0.00454793773885763	70089	77835	69442
c1y_0060204	c4y_0077001	-0.2603	0.6592	-0.3949	0.6929	0.0199	0.005	0.004	0.0128	0.597015	1.72973	0.0236341838126086	70695	65579	62809
c1y_0060204	c4y_0077101	-0.3834	1.0979	-0.3492	0.7269	0.0111	0.0051	0.004	0.0048	0.597015	0.761905	0.0137736887861384	70695	65579	62809
c1y_0060204	c4y_0077102	-0.0263	0.5648	-0.0466	0.9629	0.0131	0.005	0.004	0.0182	0.597015	2.84375	0.0145879336896446	70695	65579	62809
c1y_0060204	c4y_0080001	0.0026	0.5193	0.0051	0.996	0.043	0.0045	0.004	0.0192	0.597015	2.59459	0.0471401639297353	70695	65579	62809
c1y_0060204	c4y_0081001	0.7191	0.7467	0.9629	0.3356	0.054	0.005	0.004	0.0209	0.597015	2.98571	0.054074616253334	70695	61264	59255
c1y_0060204	c4y_0090001	1	1.197	0.8425	0.3995	0.0088	0.0051	0.004	0.0092	0.597015	1.31429	0.0036856286961393	70695	61195	59188
c1y_0060204	c4y_0091001	NA	NA	NA	NA	0.002	0.0048	0.004	-0.0042	0.597015	-0.494118	NA	70695	61095	59096
c1y_0060204	c4y_0100001	0.5194	1.1723	0.443	0.6577	-0.0054	0.0049	0.004	0.0062	0.597015	0.775	-0.00863591397130812	70695	61095	59096
c1y_0060204	c4y_0110001	-0.3408	0.4916	-0.6933	0.4881	0.007	0.005	0.004	0.0425	0.597015	5.66667	0.0125178995453688	70695	61156	59153
c1y_0060204	c4y_0120001	0.3156	0.4185	0.7541	0.4508	0.0153	0.0057	0.004	0.0673	0.597015	6.23148	0.0122789392133026	70695	61118	59114
c1y_0060204	c4y_0130001	-0.1142	0.3054	-0.3738	0.7085	-0.0567	0.0052	0.004	0.0658	0.597015	6.38835	-0.0634408029645253	70695	61118	59114
c1y_0060204	c4y_0130102	NA	NA	NA	NA	NA	NA	0.004	6e-04	0.597015	0.0909091	NA	70695	61089	59091
c1y_0060204	c4y_0130103	0.0295	0.5547	0.0532	0.9576	-0.0431	0.0054	0.004	0.0159	0.597015	2.09211	-0.048652916138615	70695	61089	59091
c1y_0060204	c4y_0130104	-0.3034	0.3677	-0.825	0.4094	-0.0498	0.005	0.004	0.0529	0.597015	5.75	-0.052895654783307	70695	60213	58241
c1y_0060204	c4y_0130105	-0.6491	1.0826	-0.5996	0.5488	-0.0166	0.005	0.004	0.0078	0.597015	1.18182	-0.0150591672988473	70695	60213	58241
c1y_0060204	c4y_0140001	0.1394	0.4595	0.3033	0.7616	0.0066	0.005	0.004	0.0294	0.597015	3.45882	0.00598226858420323	70695	60213	58241
c1y_0060204	c4y_0150001	0.4879	0.5337	0.9141	0.3607	-0.0097	0.0052	0.004	0.061	0.597015	6.0396	-0.0185420533947501	70695	79676	70608
c1y_0060204	c4y_0160001	0.5642	0.655	0.8613	0.3891	-0.0026	0.0056	0.004	0.0459	0.597015	4.25	-0.0106958598916119	70695	78089	69446
c1y_0060204	c4y_0160101	0.4806	0.5754	0.8352	0.4036	-0.0015	0.0055	0.004	0.0605	0.597015	4.80159	-0.00978165139675314	70695	45836	42999
c1y_0060204	c4y_0160201	0.3486	0.5651	0.6168	0.5374	-0.0056	0.0051	0.004	0.0354	0.597015	3.33962	-0.0118073368693675	70695	45692	42865
c1y_0060204	c4y_0160301	1	5.0615	0.2385	0.8115	-0.0028	0.0051	0.004	0.004	0.597015	0.449438	-0.00856971304805762	70695	45835	42991
c1y_0060204	c4y_0170001	0.2553	0.5279	0.4835	0.6287	-0.0087	0.0054	0.004	0.0358	0.597015	3.69072	-0.0148891837269706	70695	45692	42863
c1y_0060204	c4y_0180001	-0.2468	0.9233	-0.2672	0.7893	-0.0015	0.005	0.004	0.0066	0.597015	0.942857	-0.000296523002644806	70695	73666	69255
c1y_0060204	c4y_0190001	NA	NA	NA	NA	NA	NA	0.004	-1e-04	0.597015	-0.0140845	NA	70695	60292	59867
c1y_0060204	c4y_0200001	0.0566	0.3705	0.1526	0.8787	0.0031	0.0047	0.004	0.0431	0.597015	4.14423	0.00256012142353259	70695	69669	67096
c1y_0060204	c4y_0210001	0.0415	0.3854	0.1077	0.9142	0.0029	0.005	0.004	0.0417	0.597015	4.04854	0.00255604542533489	70695	69712	67120
c1y_0060204	c4y_0210101	-0.1537	0.3941	-0.39	0.6965	0.0051	0.005	0.004	0.0518	0.597015	4.7963	0.00774968881368356	70695	70145	67523
c1y_0060204	c4y_0210401	0.6948	0.8122	0.8555	0.3923	-0.0055	0.005	0.004	0.0183	0.597015	2.17857	-0.0119167647985483	70695	67528	65081
c1y_0060204	c4y_0220001	0.0919	0.3402	0.2703	0.787	-0.0081	0.0051	0.004	0.0566	0.597015	5.44231	-0.0105505452382001	70695	63889	61550
c1y_0060204	c4y_0230001	-0.0222	0.3457	-0.0641	0.9489	-0.0126	0.0053	0.004	0.06	0.597015	5.45455	-0.0138964831221681	70695	63432	61186
c1y_0060204	c4y_0240001	0.442	1.1854	0.3729	0.7092	0.0118	0.0046	0.004	0.0051	0.597015	0.607143	0.0114883508462073	70695	58567	56526
c1y_0060204	c4y_0250001	-0.0646	1.2455	-0.0519	0.9586	0.0132	0.0047	0.004	0.0038	0.597015	0.493506	0.0152551158558289	70695	59441	57260
c1y_0060204	c4y_0250101	1	2.161	0.671	0.5022	0.0124	0.0054	0.004	0.0043	0.597015	0.551282	0.00820133573075737	70695	58261	56118
c1y_0060204	c4y_0250201	NA	NA	NA	NA	0.0026	0.005	0.004	-0.0038	0.597015	-0.575758	NA	70695	58181	56050
c1y_0060204	c4y_0250202	0.2478	0.9458	0.262	0.7933	0.017	0.0049	0.004	0.0067	0.597015	0.971014	0.0180762117934621	70695	59348	57166
c1y_0060204	c4y_0250203	0.2798	1.0449	0.2678	0.7889	0.0328	0.0046	0.004	0.0045	0.597015	0.625	0.0362000846470717	70695	59136	56959
c1y_0060204	c4y_0250204	0.7754	1.1201	0.6923	0.4888	0.0182	0.0049	0.004	0.0071	0.597015	1.01429	0.0160909373551335	70695	61851	59774
c1y_0060204	c4y_0250205	-1	2.8928	-0.3716	0.7102	0.0081	0.0052	0.004	0.0022	0.597015	0.333333	0.0123192104350005	70695	59936	57993
c1y_0060204	c4y_0250206	NA	NA	NA	NA	0.0037	0.0047	0.004	-0.0072	0.597015	-1.10769	NA	70695	47540	45918
c1y_0060204	c4y_0250207	-0.6778	1.3009	-0.521	0.6023	-0.0056	0.0054	0.004	0.0055	0.597015	0.785714	-0.00387606690421639	70695	47983	46350
c1y_0060204	c4y_0250208	-0.5966	0.9067	-0.658	0.5106	-0.0025	0.0048	0.004	0.0108	0.597015	1.52113	-0.00129217415139931	70695	20259	18181
c1y_0060204	c4y_0250209	-0.5408	1.4859	-0.364	0.7159	-0.0038	0.0048	0.004	0.0037	0.597015	0.552239	-0.00585189773755606	70695	20259	18181
c1y_0060204	c4y_0250210	0.2796	1.8685	0.1497	0.881	-0.0043	0.0053	0.004	0.0021	0.597015	0.333333	-0.00979086333212312	70695	20259	18181
c1y_0060204	c4y_0250211	NA	NA	NA	NA	-0.0042	0.0055	0.004	-0.0076	0.597015	-1.15152	NA	70695	20259	18181
c1y_0060204	c4y_0250212	NA	NA	NA	NA	-0.0017	0.0049	0.004	-0.0094	0.597015	-1.36232	NA	70695	71674	63398
c1y_0060204	c4y_0260001	0.7286	0.9599	0.759	0.4478	0.031	0.0051	0.004	0.0102	0.597015	1.36	0.0305526849935663	70695	70970	62756
c1y_0060204	c4y_0270001	-0.2265	0.5093	-0.4447	0.6565	0.0248	0.0049	0.004	0.031	0.597015	4.13333	0.0293962431133873	70695	79712	70634
c1y_0060204	c4y_0280001	-0.7565	0.8283	-0.9134	0.361	0.0323	0.0053	0.004	0.0216	0.597015	3.27273	0.0544224477424954	70695	40817	37160
c1y_0060204	c4y_0290001	0.4186	0.4302	0.9731	0.3305	-0.0165	0.0053	0.004	0.0941	0.597015	9.50505	-0.027272169893934	70695	67970	64314
c1y_0060204	c4y_0300101	-0.0507	0.4627	-0.1096	0.9127	0.0023	0.0047	0.004	0.0224	0.597015	3.29412	0.00294984096196113	70695	64328	63806
c1y_0060204	c4y_0300201	-0.2329	0.6898	-0.3375	0.7357	-0.003	0.0048	0.004	0.0102	0.597015	1.39726	-0.00185601587022945	70695	60593	58955
c1y_0060204	c4y_0300301	-0.1382	0.4901	-0.282	0.778	0.0042	0.0049	0.004	0.023	0.597015	3.15068	0.00599617454052206	70695	62863	61008
c1y_0060204	c4y_0300401	-0.6876	0.8547	-0.8045	0.4211	0.0061	0.0052	0.004	0.021	0.597015	3	0.0132269555954504	70695	61277	59399
c1y_0060204	c4y_0300501	0.0807	0.5284	0.1528	0.8786	0.0053	0.0052	0.004	0.0208	0.597015	3.05882	0.00513497539571351	70695	62924	60871
c1y_0060204	c4y_0300601	-0.4716	0.6296	-0.7491	0.4538	0.005	0.0049	0.004	0.0234	0.597015	3.34286	0.0102645526556849	70695	60951	59022
c1y_0060204	c4y_0310101	0.3993	0.6448	0.6192	0.5358	0.0436	0.005	0.004	0.0242	0.597015	3.36111	0.0457918744338419	70695	59290	57522
c1y_0060204	c4y_0310201	0.1375	0.51	0.2696	0.7875	0.0257	0.0047	0.004	0.0318	0.597015	4.24	0.026267401335634	70695	79490	70453
c1y_0060204	c4y_0310301	-0.3795	0.7218	-0.5258	0.599	0.0314	0.0049	0.004	0.0176	0.597015	2.14634	0.0371963572134644	70695	77888	69326
c1y_0060204	c4y_0310401b	NA	NA	NA	NA	0.0111	0.0048	0.004	-0.0049	0.597015	-0.544444	NA	70089	73913	68878
c1y_0060204	c4y_0310501	-0.0494	0.8727	-0.0566	0.9549	0.0313	0.0045	0.004	0.0093	0.597015	1	0.033565072321156	70695	71814	67499
c1y_0060204	c4y_0310601	1	5.2079	0.697	0.4858	0.0218	0.0051	0.004	0.0044	0.597015	0.473118	0.014641122786488	70695	38984	38395
c1y_0060204	c4y_0310901b	0.1844	0.7158	0.2576	0.7967	0.0259	0.0052	0.004	0.0128	0.597015	1.52381	0.0259871004374253	70089	73765	68750
c1y_0060204	c4y_0320001	0.4058	0.8142	0.4984	0.6182	0.0322	0.0048	0.004	0.0102	0.597015	1.36	0.0354524272284298	70695	52971	52139
c1y_0060204	c4y_0330001	-0.5061	0.7881	-0.6422	0.5208	0.0336	0.0048	0.004	0.0128	0.597015	1.80282	0.0414892176156213	70695	60310	58476
c1y_0060204	c4y_0330002	0.9125	1.0199	0.8947	0.371	0.0393	0.0048	0.004	0.0097	0.597015	1.12791	0.0380327174865043	70695	61559	59660
c1y_0060204	c4y_0330101	0.1055	1.0974	0.0961	0.9234	0.0375	0.0047	0.004	0.0055	0.597015	0.723684	0.0421920697035715	70695	58782	56898
c1y_0060204	c4y_0330201	1	1.1184	1.0295	0.3032	0.055	0.0054	0.004	0.0201	0.597015	2.61039	0.0523973065424386	70695	59324	57367
c1y_0060204	c4y_0340001	1	1.7149	0.8733	0.3825	0.0221	0.0052	0.004	0.0055	0.597015	0.774648	0.0178620668894427	70695	60039	58054
c1y_0060204	c4y_0350001	-0.3954	0.7377	-0.5359	0.592	-0.0129	0.005	0.004	0.0112	0.597015	1.67164	-0.0120079325178615	70695	59184	57297
c1y_0060204	c4y_0360001	1	4.8505	0.4263	0.6699	0.0228	0.0049	0.004	0.0024	0.597015	0.32	0.0189708564629116	70695	61291	59281
c1y_0060204	c4y_0380001	0.0318	0.6043	0.0527	0.958	0.0211	0.0049	0.004	0.0126	0.597015	1.7027	0.0228195079975622	70695	64843	62505
c1y_0060204	c4y_0450001	0.7821	1.0034	0.7794	0.4357	-0.0108	0.0048	0.004	0.0126	0.597015	1.82609	-0.017401469845836	70695	64763	62435
c1y_0060204	c4y_0460001	-0.5178	0.6218	-0.8327	0.405	-0.0214	0.0046	0.004	0.0238	0.597015	3.01266	-0.0177968012985609	70695	68351	65820
c1y_0060204	c4y_0480001	-0.2934	0.4541	-0.6462	0.5182	-0.0523	0.0051	0.004	0.0387	0.597015	5.16	-0.0527177099039464	70695	68351	65820
c1y_0060204	c4y_0490001_1	0.2588	0.6814	0.3798	0.7041	0.0355	0.0051	0.004	0.0125	0.597015	1.66667	0.0363202638203318	70089	78217	69444
c1y_0060204	c4y_0490001_2	0.0674	0.7845	0.0859	0.9315	-0.031	0.0056	0.004	0.0097	0.597015	1.34722	-0.0339891515299872	70089	76690	68177
c1y_0060204	c4y_0490001_3	-1	4.9293	-0.2057	0.837	-0.0137	0.0045	0.004	0.0014	0.597015	0.208955	-0.0122391003859714	70089	78209	69446
c1y_0060204	c4y_0500001	-0.6343	0.7515	-0.844	0.3987	-0.016	0.0052	0.004	0.097	0.597015	1.13984	-0.00441613916068039	70695	70178	67555
c1y_0060204	c4y_0500101	-0.5858	0.5503	-1.0646	0.2871	-0.0144	0.0055	0.004	0.1015	0.597015	1.31818	-0.00339386196152656	70695	70178	67555
c1y_0060204	c4y_asq_acomu	-0.0558	0.3853	-0.1448	0.8849	0.0432	0.0057	0.004	0.058	0.597015	6.59091	0.0474060358708808	70695	73434	69064
c1y_0060204	c4y_asq_bgm	0.2317	0.4021	0.5762	0.5645	0.0182	0.0053	0.004	0.0502	0.597015	6.12195	0.0161459780212497	70695	73434	69064
c1y_0060204	c4y_asq_cfm	0.5248	0.5146	1.0198	0.3078	0.0299	0.0052	0.004	0.0527	0.597015	6.3494	0.0242692708104432	70695	73434	69064
c1y_0060204	c4y_asq_dproblem	-0.001	0.4238	-0.0025	0.998	0.0407	0.0054	0.004	0.0419	0.597015	5.2375	0.0434793385328229	70695	73434	69064
c1y_0060204	c4y_asq_epersonal	-0.0867	0.5383	-0.1611	0.872	0.0349	0.0052	0.004	0.0279	0.597015	3.44444	0.0379333576355052	70695	73434	69064
c1y_0060204	c4y_asq_total	0.0136	0.3772	0.0361	0.9712	0.0469	0.0054	0.004	0.0553	0.597015	6.28409	0.0503158614265672	70089	73913	68878
c1y_0060204	c4y_bmi	0.1431	0.2334	0.613	0.5399	-0.0199	0.0058	0.004	0.2773	0.597015	16.7048	-0.0307954055094704	70089	69911	65211
c1y_0060204	c6m_0010201_1	-0.394	0.6457	-0.6102	0.5417	-0.0028	0.0053	0.004	0.0218	0.597015	1.87931	0.00073156932446826	70695	68351	65820
c1y_0060204	c6m_0010201_2	0.1969	0.6607	0.298	0.7657	0.0076	0.0057	0.004	0.016	0.597015	1.64948	0.00651651506925077	70695	68351	65820
c1y_0060204	c6m_0010201_3	1	3.7935	0.624	0.5326	-0.0062	0.0049	0.004	0.0042	0.597015	0.466667	-0.0163170009251848	70695	68351	65820
c1y_0060204	c6m_0010201_5	0.5062	0.6539	0.7741	0.4389	0.0022	0.005	0.004	0.0312	0.597015	2.88889	-0.00333887922495525	70695	65376	62970
c1y_0060204	c6m_0020001_1	0.5127	0.7643	0.6707	0.5024	0.0358	0.0055	0.004	0.0142	0.597015	1.97222	0.0351062228647083	70695	65376	62970
c1y_0060204	c6m_0020001_2	-0.2661	1.3568	-0.1961	0.8445	0.0086	0.0049	0.004	0.0029	0.597015	0.467742	0.0102262948510682	70695	65376	62970
c1y_0060204	c6m_0020001_3	-0.6272	0.8056	-0.7786	0.4362	-0.0515	0.0052	0.004	0.0132	0.597015	1.97015	-0.0514861590019489	70695	65376	62970
c1y_0060204	c6m_0040108b	NA	NA	NA	NA	-0.0028	0.0049	0.004	-0.0074	0.597015	-0.795699	NA	70089	77269	69019
c1y_0060204	c6m_0040109b	NA	NA	NA	NA	NA	NA	0.004	3e-04	0.597015	0.0333333	NA	70089	78465	69620
c1y_0060204	c6m_0040110b	0.1805	0.5913	0.3052	0.7602	-0.0124	0.0055	0.004	0.0225	0.597015	2.29592	-0.0151159216981516	70089	78538	69683
c1y_0060204	c6m_0040111b	-1	1.7655	-0.7483	0.4543	-0.0067	0.0046	0.004	0.0059	0.597015	0.641304	-0.00276042184352044	70089	43845	40527
c1y_0060204	c6m_0070103_checked	-0.0245	0.1891	-0.1296	0.8969	-0.0104	0.0053	0.004	0.2189	0.597015	12.3672	-0.0110555843113475	70695	70826	70245
c1y_0060204	c6m_0090001b	1	2.2477	0.7559	0.4497	-0.0093	0.0047	0.004	0.0033	0.597015	0.611111	-0.0193002132372838	70089	39997	37714
c1y_0060204	c6m_0170001_1	0.1513	0.8924	0.1696	0.8654	-0.0367	0.0051	0.004	0.0062	0.597015	1.05085	-0.0405824172396292	70695	65376	62970
c1y_0060204	c6m_0170001_2	-0.045	0.7207	-0.0624	0.9502	0.0365	0.0052	0.004	0.0098	0.597015	1.66102	0.0399636941229696	70695	65376	62970
c1y_0060204	c6m_0180001_1	0.5515	0.607	0.9086	0.3636	0.0027	0.0051	0.004	0.0403	0.597015	5.30263	-0.0041070532850632	70695	61862	59783
c1y_0060204	c6m_0180001_2	0.0033	0.5009	0.0066	0.9948	-0.0064	0.0048	0.004	0.0164	0.597015	2.44776	-0.00717969828670874	70695	61862	59783
c1y_0060204	c6m_0180001_3	-0.1901	0.5193	-0.366	0.7144	-0.0031	0.005	0.004	0.0213	0.597015	3.13235	-0.00169600285959638	70695	61862	59783
c1y_0060204	c6m_0220001_1	0.6032	1.0081	0.5983	0.5496	0.023	0.0045	0.004	0.0043	0.597015	0.796296	0.0230362617168162	70695	61862	59783
c1y_0060204	c6m_0380001_1	0.4067	1.1952	0.3403	0.7337	0.0194	0.0048	0.004	0.003	0.597015	0.566038	0.0201216094193958	70695	61862	59783
c1y_0060204	c6m_asq_acomu	0.1976	0.5104	0.3872	0.6986	0.0081	0.0052	0.004	0.028	0.597015	4	0.00698032876214426	70695	61845	59780
c1y_0060204	c6m_asq_bgm	-0.2018	0.3564	-0.5663	0.5712	0.0055	0.0048	0.004	0.0818	0.597015	10.9067	0.0101784926265599	70695	61849	59782
c1y_0060204	c6m_asq_cfm	-0.6964	0.6628	-1.0506	0.2934	0.0028	0.005	0.004	0.0476	0.597015	6.18182	0.013046137461706	70695	61845	59780
c1y_0060204	c6m_asq_dproblem	-0.8024	0.7692	-1.0432	0.2969	0.0366	0.0051	0.004	0.0617	0.597015	7.81013	0.0549147718111434	70695	61843	59781
c1y_0060204	c6m_asq_epersonal	-0.3908	0.428	-0.9129	0.3613	0.0303	0.0053	0.004	0.0796	0.597015	9.82716	0.0422861619462724	70695	61844	59781
c1y_0060204	c6m_asq_total	-0.505	0.5139	-0.9828	0.3257	0.0223	0.0053	0.004	0.0766	0.597015	9.34146	0.0337011844910975	70089	72761	67823
c1y_0060204	c6m_bed_time	0.7957	0.8072	0.9858	0.3242	-0.0039	0.0048	0.004	0.0177	0.597015	2.85484	-0.0108976563352334	70089	70178	66975
c1y_0060204	c6m_bmi	-0.0045	0.1751	-0.0255	0.9797	-0.0229	0.0054	0.004	0.2613	0.597015	18.2727	-0.02781887707735	70089	73406	68420
c1y_0060204	c6m_nap_count	0.2123	0.534	0.3976	0.6909	0.0065	0.0049	0.004	0.0172	0.597015	3.07143	0.00509976583300313	70089	70178	66975
c1y_0060204	c6m_night_wake_up_count	-0.4251	0.5689	-0.7472	0.4549	0.008	0.005	0.004	0.0195	0.597015	3.36207	0.0122762742439617	70089	70178	66975
c1y_0060204	c6m_sleep_time_day	0.2773	0.5522	0.5021	0.6156	-0.0258	0.0051	0.004	0.0205	0.597015	3.53448	-0.0298950089255489	70089	70178	66975
c1y_0060204	c6m_sleep_time_night	0.2784	0.5344	0.521	0.6024	0.0141	0.0051	0.004	0.0187	0.597015	2.92188	0.0124993556955198	70089	70178	66975
c1y_0060204	c6m_total_sleep_time	0.4555	0.7385	0.6169	0.5373	-0.0169	0.0049	0.004	0.0138	0.597015	2.3	-0.0212707724148933	70089	70178	66975
c1y_0060204	c6m_wake_up_time	0.4003	0.5275	0.759	0.4479	-0.0044	0.006	0.004	0.0394	0.597015	5.9697	-0.00984810088071186	70089	70178	66975
c1y_0060204	c_hospital_kikan	0.2511	0.5057	0.4966	0.6195	0.036	0.0052	0.004	0.0146	0.597015	2.51724	0.0374570969944574	70695	64774	62421
c1y_0060204	c_tshfpb_010	-0.4775	0.4905	-0.9733	0.3304	-0.0205	0.0058	0.004	0.1406	0.597015	6.63208	-0.0122688607758719	70695	61849	59782
c1y_0060204	cd	0.122	0.2955	0.4128	0.6797	-0.0058	0.0053	0.004	0.072	0.597015	6	-0.00855205523733885	70695	67669	65213
c1y_0060204	childcare_facility_daycare_time_3y	-1	1.5663	-0.7874	0.4311	-0.0342	0.0046	0.004	0.0083	0.597015	0.783019	-0.0275621503782904	70089	71319	70089
c1y_0060204	childcare_facility_daycare_time_4y	NA	NA	NA	NA	NA	NA	0.004	5e-04	0.597015	0.0694444	NA	70089	71319	70089
c1y_0060204	childcare_facility_starting_age	0.4469	1.0327	0.4328	0.6652	0.0459	0.0053	0.004	0.0107	0.597015	0.972727	0.0436987371316671	70089	71319	70089
c1y_0060204	constipation_3y	0.2234	0.4766	0.4688	0.6392	-4e-04	0.0049	0.004	0.028	0.597015	3.94366	-0.00281295097886637	70089	71319	70089
c1y_0060204	constipation_4y	-0.4195	0.5635	-0.7444	0.4567	0.0037	0.0051	0.004	0.0332	0.597015	4.61111	0.00872992041918107	70089	71319	70089
c1y_0060204	constipation_cum_4y	0.0494	0.3613	0.1368	0.8912	-0.0025	0.0053	0.004	0.0485	0.597015	5.98765	-0.00329729567735631	70089	71319	70089
c1y_0060204	constipation_severity_3y	-0.2011	0.447	-0.4499	0.6528	0.0052	0.005	0.004	0.0363	0.597015	4.65385	0.00782742791658357	70089	71319	70089
c1y_0060204	constipation_severity_4y	-0.2844	0.4758	-0.5977	0.55	0.0065	0.0053	0.004	0.0324	0.597015	4.37838	0.00997706001150194	70089	71319	70089
c1y_0060204	dr0m_0020701_1	1	1.5643	0.824	0.4099	-0.0325	0.0056	0.004	0.0087	0.597015	1.58182	-0.0417896945216774	70695	73369	69003
c1y_0060204	dr0m_0020701_3	-0.9711	1.174	-0.8271	0.4082	0.0322	0.0054	0.004	0.0126	0.597015	2.29091	0.0409488556304883	70695	72891	68560
c1y_0060204	dr0m_bmi	-0.2313	0.2666	-0.8675	0.3857	-0.0257	0.0051	0.004	0.1436	0.597015	13.0545	-0.0230761016777386	70089	73913	68878
c1y_0060204	dr1m_0040501b	0.0612	0.6792	0.0901	0.9282	0.0022	0.0049	0.004	0.009	0.597015	1.8	0.0020270546244721	70089	75758	67327
c1y_0060204	dr1m_bmi	-0.2575	0.3057	-0.8422	0.3997	-0.0268	0.0051	0.004	0.1023	0.597015	10.7684	-0.0241520267325881	70089	73679	68668
c1y_0060204	egg_allergy_1hy	0.5648	0.8555	0.6602	0.5091	0.0177	0.0053	0.004	0.0172	0.597015	2.6875	0.0139595127312201	70089	73913	68878
c1y_0060204	egg_allergy_2y	0.0929	0.5471	0.1698	0.8652	0.0171	0.0053	0.004	0.024	0.597015	3.80952	0.0172004765301949	70089	73913	68878
c1y_0060204	egg_allergy_3y	-0.2194	0.5019	-0.4372	0.662	0.0201	0.0053	0.004	0.0306	0.597015	4.56716	0.0269487326195952	70089	56592	52630
c1y_0060204	egg_allergy_4y	0.2665	0.6333	0.4208	0.6739	0.0154	0.0056	0.004	0.0247	0.597015	3.38356	0.0139227891767391	70089	71276	66487
c1y_0060204	egg_allergy_cum_4y	0.232	0.5703	0.4067	0.6842	0.0185	0.0053	0.004	0.0351	0.597015	4.28049	0.0250489217983344	70089	33377	32770
c1y_0060204	egg_allergy_score_until_4yo	-0.0095	0.4034	-0.0236	0.9812	0.0239	0.0052	0.004	0.0558	0.597015	5.58	0.0259001397028669	70089	73913	68878
c1y_0060204	egg_allergy_score_until_4yo_positive	-0.0268	0.4107	-0.0652	0.948	0.0218	0.0049	0.004	0.052	0.597015	5.14851	0.0238415417593306	70089	73913	68878
c1y_0060204	exclusive_breastfeeding_1y	0.8089	0.7851	1.0304	0.3028	0.0266	0.0055	0.004	0.0262	0.597015	3.9697	0.0189319384751204	70089	70787	69585
c1y_0060204	febrile_convulsion_cum_4y	-0.0482	0.3167	-0.1523	0.879	0.0025	0.0057	0.004	0.0888	0.597015	8.07273	0.00360072372276988	70089	71319	70089
c1y_0060204	feeding_type_yesterday_breast_feeding_count_1m	0.0645	0.5188	0.1244	0.901	0.0197	0.005	0.004	0.0168	0.597015	2.84746	0.0203119578549064	70089	70178	66975
c1y_0060204	feeding_type_yesterday_formula_feeding_count_1m	-1	2.2326	-0.8909	0.373	-0.007	0.0052	0.004	0.0086	0.597015	0.754386	0.00436258109304906	70089	70178	66975
c1y_0060204	fever_count_cum_2hy	-0.2382	0.4136	-0.5759	0.5647	-0.0091	0.005	0.004	0.0463	0.597015	5.38372	-0.00609250458504461	70089	71319	70089
c1y_0060204	fever_count_cum_2y	-0.2106	0.4202	-0.5013	0.6162	-0.0164	0.005	0.004	0.036	0.597015	4.44444	-0.0143040258120873	70089	71319	70089
c1y_0060204	fever_over_39c_count_cum_2hy	0.2464	0.4657	0.5291	0.5967	-0.0136	0.0051	0.004	0.0364	0.597015	4.08989	-0.0170384551001265	70089	71319	70089
c1y_0060204	fever_over_39c_count_cum_2y	0.2983	0.5245	0.5687	0.5696	-0.0178	0.005	0.004	0.0302	0.597015	3.82278	-0.0216054340169162	70089	71319	70089
c1y_0060204	first_vaccination_bcg	-1	1.3885	-0.8922	0.3723	-0.0134	0.0058	0.004	0.0051	0.597015	0.822581	-0.00795806955571916	70089	71319	70089
c1y_0060204	first_vaccination_dpt	NA	NA	NA	NA	NA	NA	0.004	0.0012	0.597015	0.193548	NA	70089	71319	70089
c1y_0060204	first_vaccination_haemophilus_b_influenzae	NA	NA	NA	NA	NA	NA	0.004	8e-04	0.597015	0.135593	NA	70089	71319	70089
c1y_0060204	first_vaccination_hbv	0.1773	0.606	0.2926	0.7698	0.0459	0.0048	0.004	0.015	0.597015	2.63158	0.0454472432675848	70089	71021	69811
c1y_0060204	first_vaccination_pneumococcus	NA	NA	NA	NA	0.0235	0.005	0.004	-0.0025	0.597015	-0.403226	NA	70089	70932	69722
c1y_0060204	first_vaccination_polio	NA	NA	NA	NA	-0.0137	0.005	0.004	-0.0064	0.597015	-1.12281	NA	70089	71319	70089
c1y_0060204	first_vaccination_rotavirus	-0.7855	1.1094	-0.708	0.479	0.0593	0.0052	0.004	0.0073	0.597015	1.17742	0.0644267760144312	70089	71319	70089
c1y_0060204	fish_allergy_score_until_4yo_positive	0.4109	0.8663	0.4744	0.6352	-0.006	0.0049	0.004	0.0081	0.597015	1.55769	-0.00866113637039268	70089	73913	68878
c1y_0060204	food_allergy_cum_4y	-8e-04	0.4258	-0.0019	0.9985	0.0217	0.0052	0.004	0.0458	0.597015	4.77083	0.0224648140652127	70089	71319	70089
c1y_0060204	food_allergy_cum_count_until_4yo	0.3347	0.5805	0.5766	0.5642	0.0197	0.0052	0.004	0.0447	0.597015	4.96667	0.0158048738529003	70089	70887	69806
c1y_0060204	food_allergy_egg_feeding_status_case_combined_1yh	0.3918	0.6038	0.649	0.5164	0.0115	0.0053	0.004	0.0402	0.597015	4.46667	0.00680768962015343	70089	70705	69643
c1y_0060204	food_allergy_egg_feeding_status_case_combined_2y	0.2032	0.4875	0.4169	0.6768	0.0124	0.0056	0.004	0.0343	0.597015	4.34177	0.0103184713454187	70089	70830	69896
c1y_0060204	food_allergy_egg_feeding_status_case_combined_3y	0.1115	0.6482	0.172	0.8634	0.0138	0.0054	0.004	0.0219	0.597015	2.60714	0.0130757935396312	70089	70610	69595
c1y_0060204	food_allergy_egg_feeding_status_case_combined_4y	0.05	0.6972	0.0717	0.9429	0.0085	0.0053	0.004	0.0133	0.597015	1.77333	0.008322747021419	70089	70238	69224
c1y_0060204	food_allergy_fish_feeding_status_case_combined_1yh	NA	NA	NA	NA	-0.0197	0.0048	0.004	-0.0077	0.597015	-1.30508	NA	70089	70926	69859
c1y_0060204	food_allergy_fish_feeding_status_case_combined_2y	0.9072	1.8371	0.4938	0.6214	-0.0102	0.0048	0.004	0.0034	0.597015	0.53125	-0.0135958937134897	70089	70089	70089
c1y_0060204	food_allergy_fish_feeding_status_case_combined_3y	NA	NA	NA	NA	-0.0157	0.0044	0.004	-0.0118	0.597015	-2.40816	NA	70089	70580	69580
c1y_0060204	food_allergy_fruit_feeding_status_case_combined_1yh	0.9695	1.2554	0.7723	0.4399	-0.0037	0.0047	0.004	0.0068	0.597015	1.21429	-0.00884218304017192	70089	70733	69692
c1y_0060204	food_allergy_fruit_feeding_status_case_combined_2y	-0.1082	2.31	-0.0468	0.9626	-0.0016	0.0052	0.004	0.002	0.597015	0.3125	-0.00131169571521607	70089	70710	69797
c1y_0060204	food_allergy_fruit_feeding_status_case_combined_3y	NA	NA	NA	NA	-0.0102	0.0049	0.004	-7e-04	0.597015	-0.107692	NA	70089	70875	69802
c1y_0060204	food_allergy_milk_feeding_status_case_combined_1yh	-0.2957	0.688	-0.4299	0.6673	0.0091	0.0049	0.004	0.0113	0.597015	1.82258	0.0112685865743975	70089	70761	69702
c1y_0060204	food_allergy_milk_feeding_status_case_combined_2y	-0.1065	0.5163	-0.2062	0.8366	0.0083	0.0052	0.004	0.0185	0.597015	2.84615	0.0093888635933259	70089	70695	69829
c1y_0060204	food_allergy_milk_feeding_status_case_combined_3y	-1	1.2565	-0.9067	0.3646	0.0139	0.0053	0.004	0.0097	0.597015	1.49231	0.0212691317098912	70089	70903	69855
c1y_0060204	food_allergy_milk_feeding_status_case_combined_4y	0.6942	1.1437	0.6069	0.5439	0.0029	0.0042	0.004	0.0075	0.597015	1.10294	-0.000880257103773083	70089	71187	69982
c1y_0060204	food_allergy_non_peanuts_nuts_feeding_status_case_combined_4y	1	3.0739	0.979	0.3276	0.0013	0.0051	0.004	0.0075	0.597015	0.9375	-0.0152590204767822	70089	71319	70089
c1y_0060204	food_allergy_nuts_feeding_status_case_combined_1yh	1	0.9324	1.1775	0.239	0.0671	0.0054	0.004	0.0278	0.597015	3.97143	0.0573781697864272	70089	70084	69119
c1y_0060204	food_allergy_nuts_feeding_status_case_combined_2y	1	1.1329	1.0169	0.3092	0.0491	0.0055	0.004	0.0206	0.597015	2.98551	0.039600472518303	70089	70839	69796
c1y_0060204	food_allergy_nuts_feeding_status_case_combined_3y	0.7597	0.7978	0.9523	0.3409	0.0252	0.0056	0.004	0.0233	0.597015	2.94937	0.0184287798612818	70089	70444	69411
c1y_0060204	food_allergy_peanuts_feeding_status_case_combined_4y	1	2.731	1.0094	0.3128	0.0082	0.0046	0.004	0.0073	0.597015	1.01389	-0.00666239973505759	70089	71319	70089
c1y_0060204	food_allergy_score_cum_count_until_4yo	-0.0172	0.3704	-0.0465	0.9629	0.0286	0.0052	0.004	0.064	0.597015	6.09524	0.0302103455413789	70089	70804	69729
c1y_0060204	food_allergy_sesame_feeding_status_case_combined_1yh	-0.2908	0.9108	-0.3193	0.7495	-0.0082	0.0051	0.004	0.0083	0.597015	1.22059	-0.00668592007081904	70089	69963	69013
c1y_0060204	food_allergy_sesame_feeding_status_case_combined_2y	NA	NA	NA	NA	-0.0165	0.0051	0.004	-0.0116	0.597015	-2	NA	70089	70889	69829
c1y_0060204	food_allergy_sesame_feeding_status_case_combined_3y	-1	2.6346	-0.6505	0.5154	-0.0039	0.005	0.004	0.0033	0.597015	0.540984	0.00230009107272453	70089	71029	69939
c1y_0060204	food_allergy_shellfish_feeding_status_case_combined_1yh	1	1.1003	1.1174	0.2638	0.0187	0.0047	0.004	0.0297	0.597015	4.30435	0.00563815976048707	70089	70303	69293
c1y_0060204	food_allergy_shellfish_feeding_status_case_combined_2y	1	1.1999	0.9249	0.355	-0.0027	0.0047	0.004	0.0117	0.597015	1.82812	-0.0103937383935256	70089	70615	69820
c1y_0060204	food_allergy_shellfish_feeding_status_case_combined_3y	0.2778	1.7117	0.1623	0.8711	-0.0039	0.0049	0.004	0.0023	0.597015	0.338235	-0.00479729261963205	70089	70806	69739
c1y_0060204	food_allergy_shellfish_feeding_status_case_combined_4y	-0.0645	0.4505	-0.1432	0.8861	-0.0092	0.0046	0.004	0.0249	0.597015	3.32	-0.0087637884195631	70089	71319	70089
c1y_0060204	food_allergy_soba_feeding_status_case_combined_1yh	1	1.1065	1.159	0.2465	0.0828	0.0052	0.004	0.0249	0.597015	3.95238	0.0723318690839635	70089	69835	68896
c1y_0060204	food_allergy_soba_feeding_status_case_combined_2y	1	1.0256	1.0034	0.3157	0.0745	0.0048	0.004	0.0143	0.597015	2.2	0.0678618918913754	70089	70773	69939
c1y_0060204	food_allergy_soba_feeding_status_case_combined_3y	1	1.884	0.8702	0.3842	0.0463	0.0048	0.004	0.0059	0.597015	0.819444	0.0389373148083192	70089	71000	69925
c1y_0060204	food_allergy_soba_feeding_status_case_combined_4y	-0.1184	0.8372	-0.1414	0.8876	0.0361	0.0051	0.004	0.0094	0.597015	1.32394	0.0373920629745771	70089	71319	70089
c1y_0060204	food_allergy_wheat_feeding_status_case_combined_1yh	0.3309	0.7689	0.4303	0.667	0.0062	0.0045	0.004	0.008	0.597015	1.45455	0.00441315268822427	70089	70928	69848
c1y_0060204	fruit_allergy_score_until_4yo_positive	-0.6523	0.8666	-0.7527	0.4516	0.005	0.0054	0.004	0.0137	0.597015	2.20968	0.0101435352903532	70089	73913	68878
c1y_0060204	ft1b_0080001	-0.5119	0.5829	-0.8782	0.3798	-0.0014	0.0049	0.004	0.0438	0.597015	3.68067	0.00541442901222742	70695	80264	70695
c1y_0060204	ft1b_0400001	-0.474	0.5834	-0.8124	0.4166	0.0043	0.0054	0.004	0.0545	0.597015	4.12879	0.0119197565671186	70695	79735	70664
c1y_0060204	ft1b_0410001	-0.2099	0.4119	-0.5095	0.6104	0.0049	0.0054	0.004	0.0599	0.597015	3.94079	0.00845682729236716	70695	70924	70319
c1y_0060204	ft1b_0420001	-0.1461	0.4096	-0.3567	0.7213	0.0012	0.0053	0.004	0.0544	0.597015	3.62667	0.00386013836787918	70695	43468	41811
c1y_0060204	ft1b_0430001	0.006	0.4265	0.0141	0.9888	-0.014	0.0053	0.004	0.0461	0.597015	3.17931	-0.0151235428768529	70695	69458	66920
c1y_0060204	ft1b_0440001	-0.0518	0.4563	-0.1136	0.9096	0.0144	0.0054	0.004	0.053	0.597015	4.24	0.0163025137645698	70695	69458	66920
c1y_0060204	ft1b_0450001	-0.5575	0.6528	-0.8539	0.3931	-8e-04	0.0057	0.004	0.0486	0.597015	4.58491	0.00712457140166516	70695	69458	66920
c1y_0060204	ft1b_0460001	-0.2479	0.4773	-0.5194	0.6035	0.0081	0.0052	0.004	0.0516	0.597015	4.96154	0.0123913083430091	70695	69458	66920
c1y_0060204	ft1b_0470001b	NA	NA	NA	NA	-0.027	0.0045	0.004	-0.0046	0.597015	-0.479167	NA	70089	73913	68878
c1y_0060204	ft1b_0480001	-0.2519	0.4584	-0.5496	0.5826	0.001	0.0049	0.004	0.0568	0.597015	3.44242	0.00499778441625434	70695	69458	66920
c1y_0060204	gastroenteritis_cum_2y	-1	1.1833	-0.8452	0.398	-0.0204	0.005	0.004	0.0158	0.597015	2.07895	-0.012754074264913	70089	71319	70089
c1y_0060204	hand_foot_and_mouth_disease_cum_2y	NA	NA	NA	NA	-0.0036	0.005	0.004	-6e-04	0.597015	-0.0810811	NA	70089	71319	70089
c1y_0060204	hba1c_ngsp_early	-0.2645	0.3604	-0.7341	0.4629	-0.0143	0.0046	0.004	0.0558	0.597015	6.2	-0.0114017720215575	70089	69820	66652
c1y_0060204	herpangina_cum_2y	0.7386	0.9346	0.7903	0.4293	0.0057	0.005	0.004	0.0091	0.597015	1.26389	0.00130217900147045	70089	71319	70089
c1y_0060204	hg	0.9122	0.7752	1.1766	0.2393	0.0566	0.0049	0.004	0.078	0.597015	1.93069	0.0458259138729474	70695	67682	65223
c1y_0060204	hsv_infection_cum_2y	-1	2.3369	-0.6021	0.5471	-0.0017	0.0048	0.004	0.0026	0.597015	0.472727	0.00283225642065486	70089	71319	70089
c1y_0060204	influenza_viral_infections_cum_4y	-0.2903	0.4785	-0.6066	0.5441	-0.0257	0.0053	0.004	0.0286	0.597015	3.91781	-0.023199471964894	70089	71319	70089
c1y_0060204	intellectual_and_developmental_disability_including_language_delay_cum_4y	NA	NA	NA	NA	NA	NA	0.004	2e-04	0.597015	0.030303	NA	70089	71319	70089
c1y_0060204	isacc_modified_current_runny_nose_autumn_2y	-1	4.9843	-0.2673	0.7892	-0.0221	0.005	0.004	0.0014	0.597015	0.237288	-0.0200437924402287	70089	70178	66975
c1y_0060204	isacc_modified_current_runny_nose_autumn_3y	-0.2132	1.1028	-0.1933	0.8467	-0.0042	0.0048	0.004	0.0039	0.597015	0.590909	-0.00357009790583529	70089	70178	66975
c1y_0060204	isacc_modified_current_runny_nose_autumn_4y	NA	NA	NA	NA	-0.0075	0.0054	0.004	-0.0066	0.597015	-1.06452	NA	70089	67700	64636
c1y_0060204	isacc_modified_current_runny_nose_nonpollen_season_2y	NA	NA	NA	NA	NA	NA	0.004	5e-04	0.597015	0.0746269	NA	70089	70178	66975
c1y_0060204	isacc_modified_current_runny_nose_nonpollen_season_3y	NA	NA	NA	NA	-0.0033	0.0051	0.004	-0.0024	0.597015	-0.393443	NA	70089	69899	66717
c1y_0060204	isacc_modified_current_runny_nose_nonpollen_season_4y	NA	NA	NA	NA	NA	NA	0.004	0.001	0.597015	0.149254	NA	70089	69842	66662
c1y_0060204	isacc_modified_current_runny_nose_pollen_season_2y	NA	NA	NA	NA	NA	NA	0.004	6e-04	0.597015	0.0983607	NA	70089	70178	66975
c1y_0060204	isacc_modified_current_runny_nose_pollen_season_3y	-0.2713	0.9534	-0.2846	0.776	0.0119	0.0049	0.004	0.0055	0.597015	0.833333	0.0138220733584748	70089	69905	66723
c1y_0060204	isacc_modified_current_runny_nose_pollen_season_4y	0.1397	0.7554	0.1849	0.8533	0.0256	0.0051	0.004	0.0103	0.597015	1.43056	0.0261307713004616	70089	69987	66801
c1y_0060204	isacc_modified_current_runny_nose_spring_2y	0.3144	1.7596	0.1787	0.8582	0.0135	0.0054	0.004	0.0019	0.597015	0.301587	0.0133091773360485	70089	70178	66975
c1y_0060204	isacc_modified_current_runny_nose_spring_3y	-0.0119	1.2713	-0.0094	0.9925	0.0099	0.0049	0.004	0.0027	0.597015	0.428571	0.0104804795146683	70089	69564	66429
c1y_0060204	isacc_modified_current_runny_nose_spring_4y	0.1656	0.7414	0.2233	0.8233	0.027	0.0047	0.004	0.0091	0.597015	1.28169	0.0275006934640815	70089	69921	66743
c1y_0060204	isacc_modified_current_runny_nose_summer_2y	NA	NA	NA	NA	-0.0031	0.0048	0.004	-7e-04	0.597015	-0.118644	NA	70089	70178	66975
c1y_0060204	isacc_modified_current_runny_nose_summer_3y	-0.1017	1.6188	-0.0628	0.9499	-0.0048	0.0055	0.004	0.0024	0.597015	0.358209	-0.00472638407107238	70089	70178	66975
c1y_0060204	isacc_modified_current_runny_nose_summer_4y	NA	NA	NA	NA	-0.0011	0.0047	0.004	-3e-04	0.597015	-0.0379747	NA	70089	67798	64724
c1y_0060204	isacc_modified_current_runny_nose_winter_2y	-0.3629	1.2162	-0.2984	0.7654	-0.0052	0.0053	0.004	0.0049	0.597015	0.742424	-0.0038557594542972	70089	70178	66975
c1y_0060204	isacc_modified_current_runny_nose_winter_3y	NA	NA	NA	NA	0.0092	0.0046	0.004	-9e-04	0.597015	-0.160714	NA	70089	69945	66770
c1y_0060204	isacc_modified_current_runny_nose_winter_4y	NA	NA	NA	NA	0.0106	0.0047	0.004	-0.0038	0.597015	-0.535211	NA	70089	67822	64744
c1y_0060204	kawasaki_disease_cum_4y	NA	NA	NA	NA	0.0047	0.005	0.004	-6e-04	0.597015	-0.0967742	NA	70089	71319	70089
c1y_0060204	length_of_labor	0.385	0.4881	0.7888	0.4302	0.0423	0.005	0.004	0.0336	0.597015	4.73239	0.0389426747554146	70089	71319	70089
c1y_0060204	low_birth_weight	0.6162	0.6161	1.0001	0.3173	0.0029	0.0057	0.004	0.0312	0.597015	4.8	-0.00402977971606093	70089	71319	70089
c1y_0060204	lower_respiratory_tract_infection_cum_2y	0.6035	0.7518	0.8028	0.4221	-0.0131	0.0054	0.004	0.0186	0.597015	2.58333	-0.0186309946056365	70089	71319	70089
c1y_0060204	m0mb_0410001	0.7636	0.7095	1.0762	0.2818	-0.027	0.0054	0.004	0.0693	0.597015	6.41667	-0.0423532254407901	70695	74494	69818
c1y_0060204	m0mb_0420001	0.8708	0.8085	1.0771	0.2814	-0.0228	0.0057	0.004	0.0712	0.597015	6.47273	-0.0399185826465037	70695	74494	69818
c1y_0060204	m0mb_0430001	0.4555	0.4741	0.9607	0.3367	-0.0168	0.0052	0.004	0.062	0.597015	4.46043	-0.0277015305738626	70695	55299	53587
c1y_0060204	m0mb_0450001	0.6741	0.7807	0.8634	0.3879	-0.0173	0.0048	0.004	0.0209	0.597015	3.16667	-0.0268782305608248	70695	64469	57310
c1y_0060204	m0mb_0460001	0.7509	0.817	0.9191	0.358	-0.0076	0.0047	0.004	0.0224	0.597015	3.5	-0.0160377026109396	70695	57500	55584
c1y_0060204	m0mb_0480001	0.8078	0.7568	1.0675	0.2858	-0.0302	0.0055	0.004	0.0638	0.597015	6.44444	-0.0555978511691221	70695	41872	40289
c1y_0060204	m1m_0030001_1	NA	NA	NA	NA	NA	NA	0.004	0.0011	0.597015	0.186441	NA	70695	76280	68828
c1y_0060204	m1m_0030001_2	1	1.5181	1.1243	0.2609	0.0636	0.0053	0.004	0.0098	0.597015	1.46269	0.0575677343743252	70695	76280	68828
c1y_0060204	m1m_0030001_3	NA	NA	NA	NA	-0.024	0.0051	0.004	-0.0104	0.597015	-1.92593	NA	70695	76280	68828
c1y_0060204	m1m_0040001_1	-1	1.8009	-1.1805	0.2378	-0.0435	0.006	0.004	0.0166	0.597015	2.72131	-0.0293914783127402	70695	76280	68828
c1y_0060204	m1m_0040001_2	1	2.2974	0.569	0.5694	-0.0146	0.005	0.004	0.0022	0.597015	0.431373	-0.0195151183259987	70695	76280	68828
c1y_0060204	m1m_0040001_4	1	1.1535	1.1234	0.2613	0.0576	0.0058	0.004	0.0173	0.597015	2.74603	0.0514097653447871	70695	75785	68397
c1y_0060204	m1m_0040001_6	NA	NA	NA	NA	-0.0186	0.0049	0.004	-0.0088	0.597015	-1.76	NA	70695	55151	49873
c1y_0060204	m1m_0250001_1	-0.9936	0.9545	-1.0409	0.2979	-0.0501	0.0053	0.004	0.0132	0.597015	2.09524	-0.047742172194147	70695	72755	65866
c1y_0060204	m1m_0250001_2	1	1.0775	1.0462	0.2955	0.0509	0.0052	0.004	0.0101	0.597015	1.60317	0.0722690382771397	70695	37207	33076
c1y_0060204	m1m_0250001_3	-1	3.4371	-0.4041	0.6862	-9e-04	0.005	0.004	0.0035	0.597015	0.603448	0.00426189756886786	70695	68351	65820
c1y_0060204	m1m_0260001_1	-0.7674	1.0101	-0.7598	0.4474	-0.0098	0.005	0.004	0.0079	0.597015	1.36207	-0.00607216013741395	70695	68351	65820
c1y_0060204	m1m_0260001_2	0.4957	0.9963	0.4975	0.6188	0.0124	0.0049	0.004	0.0055	0.597015	0.901639	0.0108221256152368	70695	68351	65820
c1y_0060204	m1m_bed_time	NA	NA	NA	NA	NA	NA	0.004	2e-04	0.597015	0.0350877	NA	70089	70178	66975
c1y_0060204	m1m_nap_count	0.0391	0.3846	0.1017	0.919	0.0141	0.0048	0.004	0.0286	0.597015	4.4	0.014585605898243	70089	70178	66975
c1y_0060204	m1m_night_wake_up_count	-0.2983	0.4729	-0.6308	0.5282	0.0061	0.0048	0.004	0.0238	0.597015	3.83871	0.00942974064230506	70089	70178	66975
c1y_0060204	m1m_sleep_time_day	-0.4443	0.5009	-0.887	0.3751	-0.0187	0.0055	0.004	0.0395	0.597015	6.69492	-0.0143106740609891	70089	70178	66975
c1y_0060204	m1m_sleep_time_night	-0.2648	0.5729	-0.4622	0.6439	-0.0216	0.0048	0.004	0.0141	0.597015	2.2381	-0.0208186688301494	70089	70178	66975
c1y_0060204	m1m_total_sleep_time	-0.4783	0.525	-0.911	0.3623	-0.0268	0.0052	0.004	0.028	0.597015	4.66667	-0.0233777694801386	70089	70178	66975
c1y_0060204	m1m_wake_up_time	0.5468	0.6698	0.8164	0.4143	-0.0067	0.0053	0.004	0.0249	0.597015	3.19231	-0.0126566087432773	70089	70178	66975
c1y_0060204	mbpfas0001b	-0.2462	1.1439	-0.2152	0.8296	0.01	0.0049	0.004	0.0136	0.597015	0.660194	0.0123746461554233	70089	73913	68878
c1y_0060204	mbpfas0007	-0.6625	2.1108	-0.3139	0.7536	0.0188	0.005	0.004	0.0067	0.597015	0.345361	0.0239435495943741	70695	64687	62364
c1y_0060204	mbpfas0009	0.2645	0.5975	0.4426	0.658	0.0359	0.0047	0.004	0.054	0.597015	2.45455	0.0361129798478759	70695	64642	62321
c1y_0060204	mbpfas0013	0.6528	0.8018	0.8142	0.4155	0.0381	0.0048	0.004	0.0495	0.597015	2.25	0.0330144185357657	70695	64701	62379
c1y_0060204	mbpfas0017	0.6176	0.7752	0.7967	0.4256	0.0407	0.0049	0.004	0.0561	0.597015	2.55	0.0359647241742895	70695	64718	62393
c1y_0060204	mbpfas0021	0.7339	1.3882	0.5287	0.597	0.0358	0.0047	0.004	0.0148	0.597015	0.714976	0.033484617583787	70695	64700	62376
c1y_0060204	mbpfas0025	NA	NA	NA	NA	0.0317	0.0045	0.004	-0.001	0.597015	-0.046729	NA	70695	61264	59255
c1y_0060204	mbpfas0029	0.3541	0.8194	0.4321	0.6656	0.0268	0.0051	0.004	0.0334	0.597015	1.63725	0.0261815686161314	70695	61195	59188
c1y_0060204	mbpfas0039b	NA	NA	NA	NA	NA	NA	0.004	0.0042	0.597015	0.214286	NA	70089	73913	68878
c1y_0060204	mbpfas0041	NA	NA	NA	NA	NA	NA	0.004	0.0047	0.597015	0.20524	NA	70695	61095	59096
c1y_0060204	mbpfas0045	NA	NA	NA	NA	0.0378	0.0046	0.004	-0.008	0.597015	-0.451977	NA	70695	61156	59153
c1y_0060204	mbpfas0047	0.4044	0.6728	0.6011	0.5478	0.0603	0.0047	0.004	0.0515	0.597015	2.48792	0.0630137782946677	70695	61118	59114
c1y_0060204	mbpfas0053b	-0.4768	0.9624	-0.4954	0.6203	6e-04	0.0053	0.004	0.0222	0.597015	1.21978	0.00518823224684272	70089	73913	68878
c1y_0060204	mbpfas0067b	0.4437	0.8301	0.5346	0.593	0.0047	0.0049	0.004	0.0296	0.597015	1.5914	8.48244123558338e-05	70089	73913	68878
c1y_0060204	mbpfas0073	0.1177	0.562	0.2095	0.8341	0.0025	0.0052	0.004	0.0626	0.597015	2.69828	0.00094988271315106	70695	61089	59091
c1y_0060204	milk_allergy_1hy	0.1114	0.6328	0.176	0.8603	0.02	0.005	0.004	0.0138	0.597015	2.15625	0.020252273220405	70089	73913	68878
c1y_0060204	milk_allergy_2y	-0.4727	0.7749	-0.61	0.5419	0.0143	0.0047	0.004	0.0113	0.597015	1.79365	0.018260930759205	70089	73913	68878
c1y_0060204	milk_allergy_3y	-1	4.3936	-0.4524	0.651	0.0141	0.0051	0.004	0.0017	0.597015	0.288136	0.0200232708518274	70089	73388	68404
c1y_0060204	milk_allergy_cum_4y	-0.1897	0.5749	-0.33	0.7414	0.0214	0.0048	0.004	0.0203	0.597015	3.02985	0.0237171131908016	70089	70204	69117
c1y_0060204	milk_allergy_score_until_4yo	-0.1973	0.4759	-0.4147	0.6784	0.026	0.0051	0.004	0.0317	0.597015	4.28378	0.0299281288159922	70089	73913	68878
c1y_0060204	milk_allergy_score_until_4yo_positive	-0.1226	0.4657	-0.2633	0.7923	0.0248	0.0051	0.004	0.0309	0.597015	4.06579	0.0281465226236308	70089	71709	66877
c1y_0060204	mn	-0.2378	0.3604	-0.6598	0.5094	-0.0117	0.005	0.004	0.0781	0.597015	4.91195	-0.00884162787199458	70695	64819	62484
c1y_0060204	mt1b_0020001	-0.5216	0.5395	-0.9667	0.3337	0.0057	0.0053	0.004	0.0349	0.597015	4.30864	0.0127169919127387	70695	61862	59783
c1y_0060204	mt1b_0020101	-0.6761	0.639	-1.058	0.2901	0.0066	0.0053	0.004	0.0332	0.597015	4.25641	0.0153798722245237	70695	61862	59783
c1y_0060204	mt1b_0030001	0.1502	0.4377	0.3431	0.7316	0.0395	0.005	0.004	0.0286	0.597015	3.575	0.0427886308043676	70695	61862	59783
c1y_0060204	mt1b_0030101	0.1867	0.4442	0.4202	0.6743	0.0389	0.005	0.004	0.0294	0.597015	3.58537	0.0417059507417491	70695	61862	59783
c1y_0060204	mt1b_0040001b	0.859	0.8905	0.9646	0.3347	-0.0049	0.0042	0.004	0.015	0.597015	2.58621	-0.0118872606309978	70089	73913	68878
c1y_0060204	mt1b_0040101b	0.7813	0.8423	0.9276	0.3536	-0.0038	0.0043	0.004	0.0141	0.597015	2.35	-0.00992843298252119	70089	73913	68878
c1y_0060204	mt1b_0050001	-0.6192	0.6161	-1.0051	0.3148	0.0103	0.0053	0.004	0.0302	0.597015	4.50746	0.0185175635374378	70695	61862	59783
c1y_0060204	mt1b_0050101	-0.6985	0.6611	-1.0567	0.2907	0.0094	0.0054	0.004	0.03	0.597015	4.34783	0.0183636035569943	70695	61862	59783
c1y_0060204	mt1b_0060001	-0.0938	0.53	-0.1769	0.8596	0.0053	0.005	0.004	0.02	0.597015	2.85714	0.00678338511549978	70695	61862	59783
c1y_0060204	mt1b_0060101	-0.1703	0.5623	-0.3029	0.762	0.0068	0.0051	0.004	0.0191	0.597015	2.72857	0.0091161702899163	70695	61862	59783
c1y_0060204	mt1b_0080001	-0.1299	0.3246	-0.4001	0.689	0.014	0.0052	0.004	0.0576	0.597015	6.32967	0.0180200601008726	70695	61862	59783
c1y_0060204	mt1b_0100101	0.1844	0.3465	0.5322	0.5946	0.0049	0.005	0.004	0.0571	0.597015	3.48171	0.00246429607757353	70695	68351	65820
c1y_0060204	mt1b_0100201	-0.2044	0.3736	-0.5471	0.5843	0.0024	0.0049	0.004	0.055	0.597015	6.11111	0.00573758574703422	70695	68351	65820
c1y_0060204	mt1b_0100301	-0.3875	0.5576	-0.6949	0.4871	0.0236	0.0054	0.004	0.034	0.597015	4.72222	0.0300169337964332	70695	68351	65820
c1y_0060204	mt1b_0100401	-0.2912	0.4744	-0.6137	0.5394	0.0165	0.0054	0.004	0.039	0.597015	5.34247	0.0215291377396169	70695	68351	65820
c1y_0060204	mt1b_0100501	0.1636	0.3165	0.5169	0.6053	0.0174	0.0047	0.004	0.0606	0.597015	5.66355	0.0163645299600771	70695	68351	65820
c1y_0060204	mt1b_0100601	0.0969	0.3276	0.2959	0.7673	0.0231	0.0048	0.004	0.0596	0.597015	5.51852	0.0236618639934644	70695	68351	65820
c1y_0060204	mt1b_0100701	-0.4127	0.5414	-0.7622	0.4459	0.0239	0.0048	0.004	0.0456	0.597015	5.92208	0.0316055870973598	70695	68351	65820
c1y_0060204	mt1b_0100801	0.3279	0.3767	0.8705	0.384	-0.0192	0.0051	0.004	0.0914	0.597015	7.87931	-0.0279060835734089	70695	68351	65820
c1y_0060204	mt1b_0200101	0.3831	0.4402	0.8704	0.3841	0.0118	0.005	0.004	0.0567	0.597015	5.0177	0.00690468026916615	70695	68351	65820
c1y_0060204	mt1b_0200201	-0.4078	0.4611	-0.8843	0.3765	-0.0143	0.0053	0.004	0.0537	0.597015	4.92661	-0.00939979762375311	70695	68351	65820
c1y_0060204	mt1b_0200301	0.54	0.5348	1.0097	0.3127	0.005	0.005	0.004	0.0432	0.597015	4.69565	-0.00186225290101887	70695	68351	65820
c1y_0060204	mt1b_0200401	-0.4374	0.4697	-0.9312	0.3517	-0.0027	0.0049	0.004	0.0552	0.597015	5.52	0.00362118005898233	70695	61862	59783
c1y_0060204	mt1b_0200501	-0.3183	0.5382	-0.5914	0.5543	0.0029	0.0052	0.004	0.026	0.597015	1.9697	0.00655267121335709	70695	61862	59783
c1y_0060204	mt1b_0400001	0.2281	0.3612	0.6314	0.5278	-0.0209	0.0051	0.004	0.0725	0.597015	6.90476	-0.0280955080972423	70695	61862	59783
c1y_0060204	mt1b_0410001	0.5226	0.5345	0.9778	0.3282	-0.0182	0.0051	0.004	0.0631	0.597015	6.8587	-0.0294360879488299	70695	61862	59783
c1y_0060204	mt1b_0420001	0.6745	0.6672	1.011	0.312	-0.0216	0.0051	0.004	0.0587	0.597015	6.52222	-0.0353510389032402	70695	61862	59783
c1y_0060204	mt1b_0430001	0.2929	0.4077	0.7184	0.4725	-0.0235	0.0053	0.004	0.058	0.597015	4.87395	-0.0314432907835705	70695	61862	59783
c1y_0060204	mt1b_0440001	0.6783	0.6706	1.0114	0.3118	0.0057	0.0056	0.004	0.0611	0.597015	6.17172	-0.00444536877342636	70695	61862	59783
c1y_0060204	mt1b_0450001	-0.6791	0.6319	-1.0747	0.2825	0.0045	0.0046	0.004	0.029	0.597015	4.14286	0.0124992029451029	70695	61862	59783
c1y_0060204	mt1b_0460001	-0.1929	0.4094	-0.4712	0.6375	0.0203	0.0049	0.004	0.0312	0.597015	4.52174	0.0250538680613891	70695	61862	59783
c1y_0060204	mt1b_0470001	NA	NA	NA	NA	-0.0203	0.005	0.004	-0.0051	0.597015	-0.87931	NA	70695	65116	62737
c1y_0060204	mt1b_0480001	0.6988	0.6834	1.0225	0.3066	-0.0231	0.0053	0.004	0.0615	0.597015	5.6422	-0.0378031811008361	70695	61679	59611
c1y_0060204	mt1u_0010001	-0.8372	0.8482	-0.987	0.3237	-0.013	0.0049	0.004	0.0165	0.597015	2.79661	-0.00715418953838032	70695	66800	64353
c1y_0060204	mt1u_0020001	-0.8592	0.8999	-0.9548	0.3397	-0.0141	0.0048	0.004	0.013	0.597015	2.13115	-0.00894099358942542	70695	66687	64282
c1y_0060204	mt2b_0410001	0.4543	0.4481	1.0137	0.3107	-0.0105	0.0054	0.004	0.0775	0.597015	6.73913	-0.0199134210597742	70695	68351	65820
c1y_0060204	mt2b_0420001	0.5611	0.5482	1.0235	0.3061	-0.0163	0.0055	0.004	0.0791	0.597015	6.76068	-0.0284181164273344	70695	68056	65597
c1y_0060204	mt2b_0430001	0.1666	0.2877	0.579	0.5626	-0.0227	0.0049	0.004	0.0853	0.597015	5.29814	-0.0289441351528298	70695	65116	62737
c1y_0060204	mt2b_0450001	-0.1018	0.2872	-0.3544	0.723	-0.0038	0.0047	0.004	0.0514	0.597015	6.425	-0.00282889194831422	70695	61679	59611
c1y_0060204	mt2b_0460001	0.1573	0.362	0.4344	0.664	0.0157	0.0053	0.004	0.0452	0.597015	5.38095	0.0158414246606833	70695	59836	58139
c1y_0060204	mt2b_0480001	0.5205	0.5081	1.0243	0.3057	-0.0176	0.0054	0.004	0.0758	0.597015	5.57353	-0.0290221051705639	70695	69837	65845
c1y_0060204	mt2b_0490001	0.54	0.5826	0.927	0.3539	0.0854	0.0047	0.004	0.0271	0.597015	3.56579	0.0868667095156049	70695	69837	65845
c1y_0060204	mt2u_0010001	-0.5401	0.6137	-0.8801	0.3788	-0.0263	0.0049	0.004	0.0227	0.597015	3.72131	-0.023229913280794	70695	69837	65845
c1y_0060204	mt2u_0020001	-0.4665	0.5932	-0.7864	0.4316	-0.0218	0.005	0.004	0.0228	0.597015	3.8	-0.0190645787514015	70695	69837	65845
c1y_0060204	mumps_cum_4y	-0.4126	1.2918	-0.3194	0.7494	-0.0097	0.0047	0.004	0.0044	0.597015	0.594595	-0.00808775766042909	70089	71319	70089
c1y_0060204	mycotic_or_fungal_infection_cum_2y	0.1985	0.9986	0.1987	0.8425	-0.0174	0.0051	0.004	0.0053	0.597015	0.929825	-0.0185522478119582	70089	71319	70089
c1y_0060204	nuts_allergy_score_until_4yo_positive	1	1.4097	0.8783	0.3798	0.007	0.0048	0.004	0.0098	0.597015	1.44118	-0.000679025395455835	70089	70954	69749
c1y_0060204	otitis_media_cum_2y	-0.3606	0.5015	-0.719	0.4721	-0.014	0.0047	0.004	0.0243	0.597015	3.68182	-0.0107193914629728	70089	71319	70089
c1y_0060204	out_of_night_diapers_age_4y	0.791	0.836	0.9462	0.344	3e-04	0.0052	0.004	0.0304	0.597015	2.15603	-0.00855538084892933	70089	69759	66578
c1y_0060204	participant_reported_food_allergy_cum_4y	0.3694	0.6112	0.6044	0.5456	0.0204	0.0053	0.004	0.0429	0.597015	4.71429	0.0161167551358559	70089	71075	69981
c1y_0060204	pb	-0.2187	0.396	-0.5521	0.5809	-0.0162	0.005	0.004	0.0508	0.597015	6.51282	-0.0144739561825636	70695	67613	65152
c1y_0060204	peanuts_allergy_score_4yo_positive	1	13.766	0.2232	0.8234	0.0104	0.005	0.004	0.0018	0.597015	0.28125	0.00227646655000057	70089	70984	69774
c1y_0060204	premature_birth	0.3959	0.873	0.4535	0.6502	0.0046	0.0052	0.004	0.0091	0.597015	1.56897	0.00226648007092625	70089	71319	70089
c1y_0060204	psychomotor_developmental_delay_cum_4y	NA	NA	NA	NA	-0.0153	0.005	0.004	-0.0018	0.597015	-0.295082	NA	70089	71319	70089
c1y_0060204	roseola_infantum_cum_2y	-0.5877	0.7989	-0.7357	0.4619	-0.0066	0.0047	0.004	0.0126	0.597015	2	-0.00250622917200709	70089	71319	70089
c1y_0060204	rsv_infection_cum_2y	0.3564	0.4669	0.7633	0.4453	-0.0071	0.0053	0.004	0.0361	0.597015	5.30882	-0.0116804935326985	70089	71319	70089
c1y_0060204	sccon003	-0.1483	0.2991	-0.4958	0.6201	-0.0474	0.0055	0.004	0.0704	0.597015	8.38095	-0.0508032190585802	70695	64752	62426
c1y_0060204	sccon005	-0.4823	0.527	-0.9152	0.3601	-0.0273	0.0052	0.004	0.0252	0.597015	3.76119	-0.0251310370804716	70695	64676	62354
c1y_0060204	se	0.1074	0.2705	0.397	0.6913	-0.0027	0.0052	0.004	0.0628	0.597015	1.82558	-0.00472620742051637	70695	67658	65199
c1y_0060204	shellfish_allergy_score_until_4yo_positive	-1	2.2377	-0.4858	0.6271	0.0048	0.0049	0.004	0.0027	0.597015	0.442623	0.00845800734020739	70089	70862	69646
c1y_0060204	soba_allergy_score_until_4yo_positive	1	1.5304	1.0788	0.2807	7e-04	0.0047	0.004	0.0105	0.597015	1.75	-0.01006466652946	70089	70902	69692
c1y_0060204	soybean_allergy_score_until_4yo_positive	0.9744	1.2123	0.8038	0.4215	0.0044	0.0049	0.004	0.0084	0.597015	1.29231	-0.0010568354065738	70089	73913	68878
c1y_0060204	streptococcus_pyogenes_cum_4y	-0.5565	1.0488	-0.5306	0.5957	-0.0088	0.0049	0.004	0.0062	0.597015	0.984127	-0.00613683421847713	70089	71319	70089
c1y_0060204	ucbb_0080001b	0.4909	0.5953	0.8247	0.4095	-0.0082	0.0051	0.004	0.029	0.597015	4.83333	-0.0140895248803385	70089	73913	68878
c1y_0060204	ucbb_0410001	0.324	0.309	1.0484	0.2944	-0.0068	0.0056	0.004	0.3582	0.597015	8.3109	-0.0244153804241987	70695	69837	65845
c1y_0060204	ucbb_0420001	0.4198	0.3792	1.107	0.2683	-0.0047	0.0056	0.004	0.3484	0.597015	7.81166	-0.0256789653625753	70695	69837	65845
c1y_0060204	ucbb_0430001	0.4156	0.3828	1.0857	0.2776	0.0141	0.0056	0.004	0.2981	0.597015	4.26466	0.000831564082198252	70695	69837	65845
c1y_0060204	ucbb_0450001	0.1269	0.2839	0.4471	0.6548	-0.006	0.0056	0.004	0.0986	0.597015	10.9556	-0.00901995943629983	70695	71319	70695
c1y_0060204	ucbb_0460001	0.1664	0.2935	0.567	0.5707	-0.003	0.0056	0.004	0.0956	0.597015	10.5055	-0.00660330897238235	70695	71319	70695
c1y_0060204	ucbb_0480001	0.4913	0.4285	1.1466	0.2516	-0.012	0.0056	0.004	0.3442	0.597015	7.23109	-0.0379893561623552	70695	74494	69818
c1y_0060204	upper_respiratory_tract_infection_cum_2y	-0.6524	0.7825	-0.8338	0.4044	-0.0076	0.005	0.004	0.018	0.597015	2.64706	-0.00215435026137599	70089	71319	70089
c1y_0060204	urinary_tract_infections_cum_4y	NA	NA	NA	NA	0.0042	0.0048	0.004	-0.0027	0.597015	-0.442623	NA	70089	71319	70089
c1y_0060204	urticaria_cum_4y	-0.0319	0.6444	-0.0495	0.9605	-6e-04	0.0048	0.004	0.0121	0.597015	1.77941	-0.00038642712453352	70089	71319	70089
c1y_0060204	varicella_cum_4y	-0.8226	1.5686	-0.5244	0.6	-0.0322	0.0051	0.004	0.0045	0.597015	0.642857	-0.0296845046666193	70089	68796	67657
c1y_0060204	wheat_allergy_score_until_4yo_positive	0.1471	0.4293	0.3427	0.7318	0.0117	0.0044	0.004	0.0305	0.597015	4.55224	0.0108080698541093	70089	73656	68650
c1y_0060205	BMI	0.2096	0.0945	2.2175	0.0266	0.0097	0.0068	0.0166	0.1732	2.59375	19.4607	-0.00170652203294751	70615	163835	0
c1y_0060205	adenovirus_infection_cum_2y	-0.0216	0.2669	-0.0809	0.9355	0.0113	0.005	0.0166	0.0171	2.59375	2.71429	0.011913215098444	70710	71319	70710
c1y_0060205	allergic_conjunctivitis_cum_4y	-0.2642	0.3257	-0.811	0.4174	-0.007	0.0048	0.0166	0.0162	2.59375	2.28169	-0.00274249886805773	70710	71319	70710
c1y_0060205	allergic_conjunctivitis_or_rhinitis_or_hay_fever_cum_4y	-0.3064	0.4121	-0.7433	0.4573	-0.0028	0.005	0.0166	0.0086	2.59375	1.11688	0.000859742983731959	70710	71319	70710
c1y_0060205	allergic_rhinitis_cum_4y	-0.419	0.3623	-1.1565	0.2475	-2e-04	0.0052	0.0166	0.0126	2.59375	1.55556	0.00594569064803791	70710	71319	70710
c1y_0060205	any_food_allergy_score_positive_until_4yo	-0.2684	0.187	-1.4354	0.1512	-0.0571	0.0051	0.0166	0.0548	2.59375	5.48	-0.0512253961787128	70710	70954	70361
c1y_0060205	asthma_cum_4y	0.2195	0.2099	1.0456	0.2957	0.0166	0.0053	0.0166	0.0306	2.59375	3.1875	0.0120079363170278	70710	71319	70710
c1y_0060205	atopic_dermatitis_cum_4y	-0.1052	0.1655	-0.6359	0.5248	-0.0119	0.0053	0.0166	0.0633	2.59375	5.86111	-0.00889904394633285	70710	71319	70710
c1y_0060205	autistic_spectrum_disorder_and_pddnos_cum_4y	-0.0421	0.3153	-0.1337	0.8937	-0.0116	0.0046	0.0166	0.0107	2.59375	1.94545	-0.0114515297022792	70710	68796	68239
c1y_0060205	bone_fracture_cum_4y	-0.4251	0.7162	-0.5935	0.5528	0.0023	0.005	0.0166	0.0034	2.59375	0.548387	0.00555922794948437	70710	71319	70710
c1y_0060205	breast_feeding_cessation_1m	0.4773	0.6558	0.7278	0.4667	0.0288	0.0052	0.0166	0.004	2.59375	0.634921	0.0252954706374148	70710	71319	70710
c1y_0060205	breast_feeding_cessation_2m	0.3293	0.278	1.1847	0.2361	0.0432	0.0051	0.0166	0.0142	2.59375	2.18462	0.038929374367978	70710	71319	70710
c1y_0060205	breast_feeding_cessation_3m	0.4718	0.3375	1.3979	0.1621	0.0521	0.0051	0.0166	0.0112	2.59375	1.77778	0.0466742786774122	70710	70932	70337
c1y_0060205	breast_feeding_cessation_age	-0.1052	0.3062	-0.3436	0.7311	-0.0397	0.0048	0.0166	0.018	2.59375	2.14286	-0.0387992887474528	70710	71021	70428
c1y_0060205	breast_feeding_period_1y	-0.4687	0.2604	-1.7998	0.0719	-0.07	0.005	0.0166	0.0188	2.59375	2.84848	-0.0631384313957603	70710	71319	70710
c1y_0060205	c1hy_0010001	NA	NA	NA	NA	-0.0175	0.0049	0.0166	-0.0063	2.59375	-1.18868	NA	70089	65376	62458
c1y_0060205	c1hy_0010101	0.3363	0.3015	1.1154	0.2647	0.0073	0.0049	0.0166	0.0133	2.59375	2.21667	0.00295895380686721	70089	65376	62458
c1y_0060205	c1hy_0010201	0.491	0.7099	0.6916	0.4892	0.0402	0.0048	0.0166	0.0033	2.59375	0.540984	0.0403366343578159	70089	65376	62458
c1y_0060205	c1hy_0010301	NA	NA	NA	NA	NA	NA	0.0166	9e-04	2.59375	0.140625	NA	70089	65376	62458
c1y_0060205	c1hy_0030001b2	-0.5117	0.3543	-1.4444	0.1486	0.0034	0.0048	0.0166	0.0102	2.59375	1.85455	0.0104079630799681	70710	77269	69616
c1y_0060205	c1hy_0030002	0.6381	0.3223	1.9798	0.0477	0.0682	0.0052	0.0166	0.0154	2.59375	2.33333	0.0647481938183989	70089	65376	62458
c1y_0060205	c1hy_0040001	-0.052	0.2637	-0.1971	0.8438	-0.029	0.0052	0.0166	0.0196	2.59375	2.9697	-0.0310541274142824	70089	65376	62458
c1y_0060205	c1hy_0040002	-0.0112	0.3047	-0.0367	0.9707	-0.0437	0.0052	0.0166	0.0149	2.59375	2.22388	-0.0479406602896278	70089	65376	62458
c1y_0060205	c1hy_0050001	0.1997	0.3156	0.6327	0.5269	0.005	0.0053	0.0166	0.0141	2.59375	2.35	0.00240059799791859	70089	65376	62458
c1y_0060205	c1hy_0050002	7e-04	0.2953	0.0024	0.9981	0.0066	0.0052	0.0166	0.0164	2.59375	2.82759	0.00726129022051039	70089	65376	62458
c1y_0060205	c1hy_0060002_checked	0.1566	0.1039	1.5075	0.1317	0.0237	0.0057	0.0166	0.1964	2.59375	12.1235	0.0179794193343234	70089	69453	66342
c1y_0060205	c1hy_0070001	0.3729	0.3696	1.009	0.313	0.0121	0.0048	0.0166	0.0099	2.59375	1.54688	0.00844543834763544	70089	65376	62458
c1y_0060205	c1hy_0070002b	0.2157	0.3838	0.562	0.5741	0.0135	0.0048	0.0166	0.0083	2.59375	1.40678	0.0119346376140007	70710	78465	70232
c1y_0060205	c1hy_0090001	0.1761	0.2176	0.8095	0.4182	0.025	0.0055	0.0166	0.0238	2.59375	4.17544	0.0240811310455101	70089	65376	62458
c1y_0060205	c1hy_0090101	-0.0681	0.1887	-0.3607	0.7183	-0.0127	0.005	0.0166	0.0359	2.59375	4.3253	-0.0124285559629262	70089	65376	62458
c1y_0060205	c1hy_0090201	-0.1343	0.1877	-0.7156	0.4742	-0.0651	0.0052	0.0166	0.0378	2.59375	4.78481	-0.070847403208562	70089	62090	59415
c1y_0060205	c1hy_0090301	NA	NA	NA	NA	0.0069	0.0045	0.0166	-5e-04	2.59375	-0.0877193	NA	70089	58660	56194
c1y_0060205	c1hy_0092001	0.009	0.2413	0.0375	0.9701	0.0273	0.0052	0.0166	0.0173	2.59375	2.54412	0.0300399417856505	70089	64853	62007
c1y_0060205	c1hy_0092101	-0.0837	0.267	-0.3135	0.7539	-0.0145	0.0047	0.0166	0.0151	2.59375	2.35938	-0.0146724749672782	70089	64855	62011
c1y_0060205	c1hy_0092201	0.7527	0.3454	2.1794	0.0293	0.0042	0.0049	0.0166	0.0149	2.59375	2.48333	-0.00738759419218442	70089	64853	62009
c1y_0060205	c1hy_0092301	0.0699	0.2563	0.2728	0.785	0.0242	0.0049	0.0166	0.023	2.59375	3.38235	0.0254657764119481	70089	64768	61932
c1y_0060205	c1hy_0092601	1	7.2375	0.2571	0.7971	0.0153	0.005	0.0166	0.001	2.59375	0.188679	0.0091462308237384	70089	64769	61931
c1y_0060205	c1hy_0092701	1	1.2531	0.8525	0.394	0.0061	0.0051	0.0166	0.0031	2.59375	0.525424	-0.00103672123884952	70089	64768	61931
c1y_0060205	c1hy_0092801	NA	NA	NA	NA	0.0047	0.0051	0.0166	-0.0018	2.59375	-0.276923	NA	70089	64926	62072
c1y_0060205	c1hy_0092901	NA	NA	NA	NA	0.0082	0.0047	0.0166	-0.002	2.59375	-0.31746	NA	70089	65376	62458
c1y_0060205	c1hy_0093001	-0.1718	0.4763	-0.3608	0.7183	0.007	0.0049	0.0166	0.0052	2.59375	0.852459	0.00928406335884355	70089	65376	62458
c1y_0060205	c1hy_0093101	0.4297	0.3029	1.4183	0.1561	0.0236	0.005	0.0166	0.013	2.59375	1.91176	0.0195821766754281	70089	65207	62311
c1y_0060205	c1hy_0093301	NA	NA	NA	NA	NA	NA	0.0166	5e-04	2.59375	0.0980392	NA	70089	64930	62049
c1y_0060205	c1hy_0100001_2	0.3788	0.3521	1.0759	0.282	-0.0658	0.0051	0.0166	0.0118	2.59375	1.81538	-0.0762888185514452	70710	79753	70687
c1y_0060205	c1hy_0100001_3	-0.3947	0.2286	-1.7272	0.0841	-0.0402	0.0051	0.0166	0.0295	2.59375	3.73418	-0.0347990649218017	70710	79660	70607
c1y_0060205	c1hy_0100001_4	NA	NA	NA	NA	-0.032	0.005	0.0166	-0.0043	2.59375	-0.767857	NA	70710	77493	68753
c1y_0060205	c1hy_0100102	-0.193	0.1844	-1.0469	0.2952	-0.0638	0.0051	0.0166	0.0372	2.59375	4.96	-0.0703686416584842	70089	58162	55597
c1y_0060205	c1hy_0100203	-0.3671	0.2497	-1.47	0.1416	-0.0501	0.0045	0.0166	0.0202	2.59375	2.72973	-0.0519080670111307	70089	57865	55320
c1y_0060205	c1hy_0100301	-0.2975	0.2728	-1.0906	0.2755	-0.0476	0.0046	0.0166	0.0187	2.59375	2.39744	-0.0504029106334383	70089	57966	55411
c1y_0060205	c1hy_0100304	-0.5219	0.9113	-0.5727	0.5669	-0.0162	0.0048	0.0166	0.0027	2.59375	0.519231	-0.0142216916359393	70089	65178	62290
c1y_0060205	c1hy_0100501_3	-0.861	0.6479	-1.3289	0.1839	-0.0289	0.0057	0.0166	0.0065	2.59375	1.14035	-0.0242259703261311	70710	69403	61556
c1y_0060205	c1hy_0100501_4	0.3135	0.8709	0.3599	0.7189	-0.0258	0.0049	0.0166	0.0022	2.59375	0.407407	-0.0295781235541445	70710	79780	70710
c1y_0060205	c1hy_0100602	-0.321	0.2145	-1.4963	0.1346	-0.0378	0.0052	0.0166	0.0273	2.59375	3.9	-0.0349207539788651	70089	65276	62380
c1y_0060205	c1hy_0100703	-0.3871	0.2786	-1.3896	0.1647	-0.0349	0.005	0.0166	0.0175	2.59375	2.73438	-0.031817541288908	70089	65158	62274
c1y_0060205	c1hy_0100801	-0.5894	0.288	-2.0466	0.0407	-0.0325	0.005	0.0166	0.019	2.59375	2.96875	-0.0252348463591318	70089	65225	62333
c1y_0060205	c1hy_0101102	-0.2313	0.3243	-0.7131	0.4758	-0.0269	0.0058	0.0166	0.0126	2.59375	2.29091	-0.0262665626242115	70089	65006	62123
c1y_0060205	c1hy_0102001_3	NA	NA	NA	NA	-0.0246	0.0051	0.0166	-0.0046	2.59375	-0.754098	NA	70710	79780	70710
c1y_0060205	c1hy_0103001_3	0.2352	0.2539	0.9266	0.3541	-0.0279	0.0046	0.0166	0.018	2.59375	3.33333	-0.0342990456812268	70710	79735	70679
c1y_0060205	c1hy_0103501_2	-0.352	0.2493	-1.412	0.158	-0.1423	0.0051	0.0166	0.0212	2.59375	2.94444	-0.147570875077235	70710	79507	70480
c1y_0060205	c1hy_0103501_3	0.1756	1.3215	0.1329	0.8943	-0.0451	0.0049	0.0166	0.0018	2.59375	0.295082	-0.0494203956863861	70710	79419	70404
c1y_0060205	c1hy_0104001_2	-0.3113	0.2196	-1.4172	0.1564	-0.1909	0.0054	0.0166	0.0266	2.59375	4.09231	-0.201060345660319	70710	79348	70351
c1y_0060205	c1hy_0104001_3	NA	NA	NA	NA	0.0023	0.0052	0.0166	-0.0029	2.59375	-0.508772	NA	70710	78297	69435
c1y_0060205	c1hy_0104501_2	-0.421	0.4187	-1.0055	0.3147	-0.0724	0.0053	0.0166	0.0064	2.59375	1.03226	-0.0738072513658781	70710	78943	69980
c1y_0060205	c1hy_0105001_2	-0.2949	0.2	-1.4746	0.1403	-0.1923	0.0055	0.0166	0.028	2.59375	4.24242	-0.203586793300561	70710	78788	69879
c1y_0060205	c1hy_0105001_3	NA	NA	NA	NA	-0.0164	0.005	0.0166	-0.003	2.59375	-0.491803	NA	70710	79780	70710
c1y_0060205	c1hy_0105501	-0.0086	0.5268	-0.0163	0.987	-0.0921	0.0053	0.0166	0.0049	2.59375	0.790323	-0.101421772725581	70089	64549	61697
c1y_0060205	c1hy_0105601	-0.7096	1.483	-0.4785	0.6323	-0.0185	0.0052	0.0166	0.0027	2.59375	0.428571	-0.0155728475391537	70089	64521	61671
c1y_0060205	c1hy_0105701	NA	NA	NA	NA	-0.0936	0.0052	0.0166	-5e-04	2.59375	-0.0833333	NA	70089	65089	62196
c1y_0060205	c1hy_0110001	-0.4044	0.8702	-0.4647	0.6421	-0.0212	0.0055	0.0166	0.0026	2.59375	0.472727	-0.0205538745492426	70089	65141	62247
c1y_0060205	c1hy_0130001	0.3543	0.1826	1.9407	0.0523	0.0389	0.0051	0.0166	0.0454	2.59375	6.21918	0.033611418500635	70089	64938	62053
c1y_0060205	c1hy_0140001	0.2142	0.1718	1.247	0.2124	0.0413	0.0051	0.0166	0.0475	2.59375	6.50685	0.0401725502844707	70089	64929	62058
c1y_0060205	c1hy_0150001	0.1599	0.1728	0.9259	0.3545	0.034	0.0049	0.0166	0.0465	2.59375	6.2	0.0342029087091943	70089	62797	60051
c1y_0060205	c1hy_0150101	0.1453	0.1818	0.799	0.4243	0.0391	0.0048	0.0166	0.042	2.59375	5.67568	0.0397063917835058	70089	65376	62458
c1y_0060205	c1hy_0150201	0.3344	0.2013	1.661	0.0967	0.0287	0.0051	0.0166	0.0345	2.59375	4.72603	0.0237089992965465	70089	65376	62458
c1y_0060205	c1hy_0150301	-0.0461	0.2664	-0.173	0.8626	0.0084	0.0051	0.0166	0.0163	2.59375	2.85965	0.0100271143042276	70089	65376	62458
c1y_0060205	c1hy_0160001	0.3178	0.2561	1.2407	0.2147	0.0225	0.0053	0.0166	0.0199	2.59375	3.37288	0.0189551865287152	70089	65376	62458
c1y_0060205	c1hy_0170001	0.3096	0.2572	1.2037	0.2287	0.0264	0.0049	0.0166	0.0167	2.59375	2.78333	0.0238544750139336	70089	65376	62458
c1y_0060205	c1hy_0180001	-0.1757	0.4128	-0.4257	0.6703	0.0177	0.0047	0.0166	0.0069	2.59375	1.18966	0.0213142185781042	70089	65376	62458
c1y_0060205	c1hy_0190001	0.3044	0.1989	1.5306	0.1259	-0.0235	0.0052	0.0166	0.039	2.59375	4.10526	-0.0341663158531428	70089	65376	62458
c1y_0060205	c1hy_0200001	0.0928	0.1933	0.48	0.6312	-0.0183	0.0052	0.0166	0.0402	2.59375	4.56818	-0.0228821499421514	70089	65376	62458
c1y_0060205	c1hy_0200301	0.0542	0.4252	0.1274	0.8986	-0.0143	0.005	0.0166	0.0061	2.59375	0.953125	-0.0162613406861769	70089	65052	62171
c1y_0060205	c1hy_0201001	0.4189	0.4211	0.9948	0.3198	-0.0193	0.0044	0.0166	0.0089	2.59375	1.39062	-0.0263449459101958	70089	65376	62458
c1y_0060205	c1hy_0201101	NA	NA	NA	NA	-0.0042	0.0041	0.0166	-0.002	2.59375	-0.338983	NA	70089	65376	62458
c1y_0060205	c1hy_0201201	0.4633	0.3034	1.527	0.1268	-0.0193	0.0049	0.0166	0.0166	2.59375	2.33803	-0.0290908785195891	70089	65376	62458
c1y_0060205	c1hy_0201301	0.2106	0.2585	0.8146	0.4153	-0.0073	0.005	0.0166	0.0208	2.59375	3.2	-0.0120503604876869	70089	65376	62458
c1y_0060205	c1hy_0201401	0.3741	0.2628	1.4235	0.1546	-0.0238	0.0045	0.0166	0.0183	2.59375	2.77273	-0.0329896705882118	70089	64843	61964
c1y_0060205	c1hy_0201501	-0.1455	0.3254	-0.4471	0.6548	-0.0183	0.0051	0.0166	0.0119	2.59375	1.72464	-0.018076593194339	70089	65154	62256
c1y_0060205	c1hy_0201601	-0.292	0.2608	-1.1195	0.2629	-0.0078	0.0051	0.0166	0.0198	2.59375	2.86957	-0.00323202585179071	70089	65148	62250
c1y_0060205	c1hy_0201701	-0.1126	0.2431	-0.4631	0.6433	-0.0203	0.0051	0.0166	0.0253	2.59375	3.77612	-0.020134462329306	70089	65244	62341
c1y_0060205	c1hy_0201801	0.0301	0.2557	0.1176	0.9064	-0.0112	0.005	0.0166	0.0225	2.59375	3.16901	-0.0130032902905388	70089	65026	62143
c1y_0060205	c1hy_0201901	-0.0141	0.2504	-0.0564	0.955	-0.0175	0.005	0.0166	0.0202	2.59375	2.97059	-0.01970562993726	70089	61135	58442
c1y_0060205	c1hy_0202001	0.4128	0.4548	0.9077	0.3641	0.0014	0.0049	0.0166	0.0073	2.59375	1.2807	-0.00305802215853741	70089	64861	61990
c1y_0060205	c1hy_0202101	0.0061	0.2861	0.0213	0.983	-0.009	0.0052	0.0166	0.0161	2.59375	2.23611	-0.0100470586143719	70089	64952	62071
c1y_0060205	c1hy_0202201	-0.0409	0.2124	-0.1924	0.8474	-0.0173	0.005	0.0166	0.0311	2.59375	4.09211	-0.0183237037599651	70089	64868	61997
c1y_0060205	c1hy_0202301	0.3283	0.243	1.3509	0.1767	-0.0075	0.0049	0.0166	0.022	2.59375	2.93333	-0.0147248117033789	70089	64712	61849
c1y_0060205	c1hy_0202401	-0.0726	0.2664	-0.2726	0.7852	-0.0216	0.005	0.0166	0.0194	2.59375	2.85294	-0.0225539848487197	70089	65112	62223
c1y_0060205	c1hy_0210001	0.0432	0.1748	0.2471	0.8048	-0.0175	0.0049	0.0166	0.04	2.59375	4.7619	-0.0208955405219426	70089	63800	60983
c1y_0060205	c1hy_0220001	0.3254	0.1599	2.0344	0.0419	-0.0066	0.0053	0.0166	0.0534	2.59375	5.44898	-0.017584994266403	70089	63051	60282
c1y_0060205	c1hy_0240001_1	0.636	0.7257	0.8764	0.3808	0.0461	0.0051	0.0166	0.0045	2.59375	0.725806	0.043934884849665	70710	79780	70710
c1y_0060205	c1hy_0240001_2	-0.7082	0.6409	-1.105	0.2692	-0.0456	0.005	0.0166	0.0057	2.59375	0.890625	-0.0422364357542969	70710	79011	70054
c1y_0060205	c1hy_0250001_1	-0.0933	0.2177	-0.4283	0.6684	0.0225	0.0052	0.0166	0.0278	2.59375	3.80822	0.0266319591031026	70710	78831	69889
c1y_0060205	c1hy_0250001_2	-0.1241	0.2902	-0.4275	0.669	-0.0033	0.0051	0.0166	0.0162	2.59375	2.41791	-0.00149468666236887	70710	79780	70710
c1y_0060205	c1hy_0250001_3	-0.0259	0.2077	-0.1246	0.9008	-0.0276	0.0052	0.0166	0.0352	2.59375	5.10145	-0.0294548554618585	70710	79780	70710
c1y_0060205	c1hy_0260001	-0.4929	0.3933	-1.2532	0.2101	-0.0014	0.0047	0.0166	0.0079	2.59375	1.31667	0.00417609355400965	70089	65164	62262
c1y_0060205	c1hy_0280001	-0.4228	0.3866	-1.0935	0.2742	-0.003	0.0053	0.0166	0.0122	2.59375	2.14035	0.00280105114659768	70089	65163	62265
c1y_0060205	c1hy_0290001	0.3923	0.3838	1.0223	0.3067	0.0126	0.005	0.0166	0.0098	2.59375	1.44118	0.00878665268695753	70089	65161	62271
c1y_0060205	c1hy_0300001	0.1199	0.6217	0.1929	0.847	-0.0139	0.0048	0.0166	0.0032	2.59375	0.571429	-0.0161740065961588	70089	64642	61799
c1y_0060205	c1hy_0310001	NA	NA	NA	NA	NA	NA	0.0166	0.001	2.59375	0.178571	NA	70089	65201	62306
c1y_0060205	c1hy_0330001	-0.2324	0.5505	-0.4222	0.6729	0.0014	0.0051	0.0166	0.0041	2.59375	0.745455	0.00349411269945747	70089	63328	60542
c1y_0060205	c1hy_0340001	NA	NA	NA	NA	0.0035	0.005	0.0166	-0.0033	2.59375	-0.428571	NA	70089	64852	61986
c1y_0060205	c1hy_0350001	-0.0779	0.3324	-0.2343	0.8148	0.0057	0.0051	0.0166	0.0107	2.59375	1.81356	0.00734492213088048	70089	65500	62227
c1y_0060205	c1hy_0350002	NA	NA	NA	NA	NA	NA	0.0166	0.0017	2.59375	0.298246	NA	70089	65121	62234
c1y_0060205	c1hy_0350003	0.256	0.3133	0.8169	0.414	-0.0098	0.0053	0.0166	0.0107	2.59375	1.87719	-0.014273443503985	70089	65546	62272
c1y_0060205	c1hy_0350004	0.0878	0.4075	0.2153	0.8295	-0.008	0.0051	0.0166	0.0075	2.59375	1.22951	-0.0097766346855238	70089	65210	62316
c1y_0060205	c1hy_0360001	0.7475	0.9748	0.7668	0.4432	-0.0451	0.0055	0.0166	0.0034	2.59375	0.515152	-0.0553879452930065	70089	65155	61924
c1y_0060205	c1hy_0360002	0.0836	0.3244	0.2578	0.7965	-0.0249	0.005	0.0166	0.0123	2.59375	1.86364	-0.0288381562440372	70089	64932	61696
c1y_0060205	c1hy_0360003	-0.003	0.7418	-0.0041	0.9968	0.0076	0.0046	0.0166	0.0021	2.59375	0.318182	0.00839245923547577	70089	65161	61910
c1y_0060205	c1hy_0360004	0.2601	0.3087	0.8425	0.3995	-0.04	0.0055	0.0166	0.0158	2.59375	2.35821	-0.0485485453345254	70089	65517	62241
c1y_0060205	c1hy_0370001	0.4121	0.3527	1.1684	0.2426	0.0506	0.0044	0.0166	0.0095	2.59375	1.48438	0.0504842461997361	70089	65763	62460
c1y_0060205	c1hy_0370101	NA	NA	NA	NA	-0.0309	0.0048	0.0166	-0.0056	2.59375	-0.918033	NA	70089	65763	62460
c1y_0060205	c1hy_0370201	NA	NA	NA	NA	0.0146	0.0051	0.0166	-0.0048	2.59375	-0.872727	NA	70089	65763	62460
c1y_0060205	c1hy_0380101_1	NA	NA	NA	NA	-0.0042	0.0055	0.0166	-0.0018	2.59375	-0.295082	NA	70710	79295	70297
c1y_0060205	c1hy_0380101_2	0.3385	0.3544	0.9553	0.3394	0.0293	0.0053	0.0166	0.0101	2.59375	1.68333	0.0271014109096942	70710	79780	70710
c1y_0060205	c1hy_0380101_3	NA	NA	NA	NA	-0.0166	0.0049	0.0166	-7e-04	2.59375	-0.106061	NA	70710	78192	69567
c1y_0060205	c1hy_0380101_4	NA	NA	NA	NA	0.0086	0.0047	0.0166	-2e-04	2.59375	-0.03125	NA	70710	77649	69081
c1y_0060205	c1hy_0380201	NA	NA	NA	NA	NA	NA	0.0166	0.0013	2.59375	0.209677	NA	70089	65763	62460
c1y_0060205	c1hy_0380202	NA	NA	NA	NA	0.0026	0.005	0.0166	-0.0063	2.59375	-1.21154	NA	70089	65763	62460
c1y_0060205	c1hy_0380301	0.9103	0.4565	1.994	0.0462	0.0301	0.0049	0.0166	0.0097	2.59375	1.61667	0.0214485592847013	70089	65763	62460
c1y_0060205	c1hy_0390001	0.1142	0.2734	0.4176	0.6762	-0.0084	0.0052	0.0166	0.0163	2.59375	2.67213	-0.0111931067945724	70089	65763	62460
c1y_0060205	c1hy_0390101	-0.1571	0.3007	-0.5226	0.6013	0.01	0.0048	0.0166	0.0115	2.59375	1.88525	0.0132260716290299	70089	65763	62460
c1y_0060205	c1hy_0390201	0.0958	0.2582	0.3711	0.7105	-0.0087	0.0053	0.0166	0.0173	2.59375	2.88333	-0.0112710653534805	70089	65763	62460
c1y_0060205	c1hy_0390301	-0.1644	0.4359	-0.3771	0.7061	0.02	0.0051	0.0166	0.0062	2.59375	1.01639	0.0236772844570649	70089	65763	62460
c1y_0060205	c1hy_0390401	NA	NA	NA	NA	-0.0041	0.0048	0.0166	-0.0014	2.59375	-0.25	NA	70089	65763	62460
c1y_0060205	c1hy_0390501	0.7689	0.5583	1.3772	0.1684	-0.0107	0.0047	0.0166	0.0077	2.59375	1.24194	-0.0205736450508422	70089	65763	62460
c1y_0060205	c1hy_0400001	NA	NA	NA	NA	-0.0067	0.0047	0.0166	-2e-04	2.59375	-0.03125	NA	70089	65763	62460
c1y_0060205	c1hy_0400101	-0.4187	0.4278	-0.9787	0.3277	-0.0049	0.0054	0.0166	0.0088	2.59375	1.27536	-0.00026896714859602	70089	65763	62460
c1y_0060205	c1hy_0400201	-0.4342	0.6491	-0.669	0.5035	0.0306	0.0051	0.0166	0.0038	2.59375	0.745098	0.0370886054723634	70089	65763	62460
c1y_0060205	c1hy_0400301	0.5707	0.4808	1.187	0.2352	0.0187	0.0055	0.0166	0.0066	2.59375	1.04762	0.0145805600280169	70089	65347	62083
c1y_0060205	c1hy_0410001	0.296	0.259	1.1429	0.2531	0.038	0.0047	0.0166	0.0206	2.59375	3.07463	0.0365904831252335	70089	65479	62206
c1y_0060205	c1hy_0411001	0.672	0.2967	2.2652	0.0235	0.0211	0.0054	0.0166	0.0198	2.59375	2.86957	0.0109511447746759	70089	65763	62460
c1y_0060205	c1hy_0411101	NA	NA	NA	NA	0.0271	0.0051	0.0166	-3.3319e-05	2.59375	-0.00546213	NA	70089	65763	62460
c1y_0060205	c1hy_0411201	NA	NA	NA	NA	NA	NA	0.0166	0.0018	2.59375	0.295082	NA	70089	65763	62460
c1y_0060205	c1hy_0411401	0.3189	0.4949	0.6444	0.5193	0.0214	0.0047	0.0166	0.0053	2.59375	0.854839	0.0204944928372579	70089	65763	62460
c1y_0060205	c1hy_0420001	NA	NA	NA	NA	NA	NA	0.0166	0.0012	2.59375	0.190476	NA	70089	65763	62460
c1y_0060205	c1hy_0420002	NA	NA	NA	NA	NA	NA	0.0166	9e-04	2.59375	0.145161	NA	70089	65763	62460
c1y_0060205	c1hy_0420003	NA	NA	NA	NA	NA	NA	0.0166	6e-04	2.59375	0.0983607	NA	70089	65763	62460
c1y_0060205	c1hy_0420004	-0.4594	0.5032	-0.913	0.3612	-0.0573	0.0056	0.0166	0.0063	2.59375	0.926471	-0.0582525850933151	70089	65763	62460
c1y_0060205	c1hy_0430001	0.1479	0.2041	0.7247	0.4687	0.0208	0.005	0.0166	0.0335	2.59375	2.04268	0.0196130594897554	70089	65763	62460
c1y_0060205	c1hy_0430002	0.4558	0.222	2.0526	0.0401	0.0427	0.0048	0.0166	0.0252	2.59375	3.76119	0.0378829042003622	70089	65763	62460
c1y_0060205	c1hy_0430003	1	2.3188	0.7056	0.4805	0.0299	0.0051	0.0166	0.0025	2.59375	0.409836	0.0221732368196396	70089	65763	62460
c1y_0060205	c1hy_0430004	1	1.451	0.724	0.4691	0.0409	0.0047	0.0166	0.0026	2.59375	0.40625	0.0379202636077063	70089	65763	62460
c1y_0060205	c1hy_0440001	0.1549	0.3074	0.504	0.6142	-0.0073	0.0049	0.0166	0.0124	2.59375	1.90769	-0.0103066507992324	70089	65763	62460
c1y_0060205	c1hy_0440002	0.6488	0.8378	0.7743	0.4387	0.0152	0.0051	0.0166	0.0033	2.59375	0.568966	0.0118378538834327	70089	65763	62460
c1y_0060205	c1hy_0440003	-0.0575	0.3167	-0.1814	0.856	-0.0315	0.005	0.0166	0.0123	2.59375	1.86364	-0.0339076745094179	70089	65763	62460
c1y_0060205	c1hy_0440004	0.4648	0.611	0.7607	0.4469	0.029	0.0045	0.0166	0.0044	2.59375	0.721311	0.0278423820826057	70089	65763	62460
c1y_0060205	c1hy_0440005	-0.2076	0.4067	-0.5104	0.6098	0.0257	0.0058	0.0166	0.0084	2.59375	1.42373	0.0307712256512969	70089	65763	62460
c1y_0060205	c1hy_0440006	-0.0973	0.371	-0.2623	0.7931	0.0223	0.005	0.0166	0.0086	2.59375	1.36508	0.0257750622212842	70089	65460	62192
c1y_0060205	c1hy_0450101	0.5923	0.2273	2.6059	0.0092	0.0836	0.0054	0.0166	0.0305	2.59375	4.23611	0.0798485773363884	70089	65098	61855
c1y_0060205	c1hy_0450102	0.6138	0.2324	2.6414	0.0083	0.0835	0.0053	0.0166	0.0313	2.59375	4.01282	0.0786560507204096	70089	65763	62460
c1y_0060205	c1hy_0450401	NA	NA	NA	NA	-0.0381	0.0051	0.0166	-0.0018	2.59375	-0.327273	NA	70089	65763	62460
c1y_0060205	c1hy_0460001	0.4317	0.3968	1.0879	0.2767	0.0446	0.0054	0.0166	0.0801	2.59375	1.15584	0.0344191108256982	70089	65763	62460
c1y_0060205	c1hy_0460101	0.5673	0.9497	0.5974	0.5502	0.053	0.0051	0.0166	0.068	2.59375	1.088	0.0402661214815049	70089	65763	62460
c1y_0060205	c1hy_0490001	0.2273	0.5453	0.4168	0.6768	0.0049	0.0046	0.0166	0.0045	2.59375	0.818182	0.0033974778137742	70089	65763	62460
c1y_0060205	c1hy_0490102	NA	NA	NA	NA	0.0046	0.0046	0.0166	-5e-04	2.59375	-0.078125	NA	70089	65763	62460
c1y_0060205	c1hy_0491001	NA	NA	NA	NA	NA	NA	0.0166	4e-04	2.59375	0.0714286	NA	70089	65763	62460
c1y_0060205	c1hy_0492001	0.678	0.3324	2.0399	0.0414	0.0937	0.0051	0.0166	0.0117	2.59375	1.91803	0.0937259050452354	70089	65763	62460
c1y_0060205	c1hy_0492002	0.6569	0.2307	2.8469	0.0044	0.1086	0.0052	0.0166	0.0271	2.59375	3.87143	0.106438300798805	70089	65763	62460
c1y_0060205	c1hy_0493001	0.4823	0.5372	0.8979	0.3692	0.0225	0.0052	0.0166	0.0057	2.59375	0.966102	0.0199883133076578	70089	65763	62460
c1y_0060205	c1hy_0493002b	0.5119	0.6309	0.8113	0.4172	0.0236	0.0052	0.0166	0.0045	2.59375	0.789474	0.0208138326887533	70710	78538	70297
c1y_0060205	c1hy_0494001	0.4578	0.7434	0.6159	0.538	0.0271	0.0052	0.0166	0.0029	2.59375	0.508772	0.0265396664535878	70089	65763	62460
c1y_0060205	c1hy_0495001	0.0924	0.4085	0.2262	0.821	0.028	0.0049	0.0166	0.0063	2.59375	1.21154	0.0298319471441083	70089	65763	62460
c1y_0060205	c1hy_0496001	-0.0213	0.5489	-0.0389	0.969	0.0236	0.0046	0.0166	0.0036	2.59375	0.545455	0.0261153415179625	70089	65550	62276
c1y_0060205	c1hy_0497001	-0.2013	0.2963	-0.6792	0.497	0.0321	0.005	0.0166	0.0135	2.59375	1.92857	0.038484119790842	70089	65763	62460
c1y_0060205	c1hy_0500001	NA	NA	NA	NA	0.0197	0.0049	0.0166	-0.0052	2.59375	-0.787879	NA	70089	65763	62460
c1y_0060205	c1hy_0500101	NA	NA	NA	NA	NA	NA	0.0166	0.0012	2.59375	0.210526	NA	70089	65763	62460
c1y_0060205	c1hy_0500201	NA	NA	NA	NA	-0.0072	0.0047	0.0166	-0.0021	2.59375	-0.328125	NA	70089	63210	60505
c1y_0060205	c1hy_0500401	NA	NA	NA	NA	-3e-04	0.0051	0.0166	-0.0077	2.59375	-1.24194	NA	70089	63210	60505
c1y_0060205	c1hy_0500601	0.0718	0.323	0.2223	0.8241	0.0011	0.0049	0.0166	0.0094	2.59375	1.59322	0.000317325019563153	70089	63210	60505
c1y_0060205	c1hy_0500801	0.0874	0.3481	0.251	0.8018	0.0127	0.0053	0.0166	0.0116	2.59375	2.18868	0.0131956736897282	70089	60769	58277
c1y_0060205	c1hy_0501001	1	4.0718	0.4251	0.6708	0.006	0.0045	0.0166	0.0016	2.59375	0.296296	-0.00231255349040772	70089	62609	59958
c1y_0060205	c1hy_0501201	NA	NA	NA	NA	NA	NA	0.0166	9e-04	2.59375	0.157895	NA	70089	61586	58984
c1y_0060205	c1hy_0501301	-0.2403	0.4747	-0.5062	0.6127	0.0246	0.0052	0.0166	0.0046	2.59375	0.821429	0.0381015624205881	70089	36752	35074
c1y_0060205	c1hy_0501401	NA	NA	NA	NA	0.0238	0.0051	0.0166	-0.0062	2.59375	-1.10714	NA	70089	63210	60505
c1y_0060205	c1hy_asq_acomu	0.4506	0.1448	3.1124	0.0019	0.067	0.0053	0.0166	0.0861	2.59375	8.87629	0.0605108235181529	70089	61844	59289
c1y_0060205	c1hy_asq_bgm	0.2373	0.1465	1.6199	0.1053	0.0709	0.0052	0.0166	0.0765	2.59375	8.89535	0.0737420591459483	70089	61844	59289
c1y_0060205	c1hy_asq_cfm	0.1496	0.165	0.9066	0.3646	0.0313	0.0053	0.0166	0.0557	2.59375	6.47674	0.0313475913315669	70089	61844	59289
c1y_0060205	c1hy_asq_dproblem	0.2818	0.1638	1.7199	0.0855	0.0716	0.005	0.0166	0.0515	2.59375	6.68831	0.0737938235175844	70089	61845	59289
c1y_0060205	c1hy_asq_epersonal	0.524	0.2106	2.4877	0.0129	0.0855	0.0053	0.0166	0.0355	2.59375	4.08046	0.084427206585035	70089	61845	59289
c1y_0060205	c1hy_asq_total	0.3974	0.1496	2.6562	0.0079	0.0914	0.0057	0.0166	0.0772	2.59375	8.21277	0.0848848916910543	70710	73913	69489
c1y_0060205	c1hy_bed_time	-0.1259	0.2257	-0.5577	0.577	0.0101	0.0051	0.0166	0.0269	2.59375	3.68493	0.0130887125095293	70710	71319	70710
c1y_0060205	c1hy_bmi	0.0889	0.1059	0.8393	0.4013	0.0344	0.0051	0.0166	0.1847	2.59375	13.2878	0.0344711394338772	70710	73913	69489
c1y_0060205	c1hy_nap_count	0.0998	0.3157	0.316	0.752	-0.0103	0.005	0.0166	0.0165	2.59375	2.46269	-0.0121978163562287	70710	71319	70710
c1y_0060205	c1hy_night_wake_up_count	0.2069	0.2069	0.9998	0.3174	-0.0035	0.0046	0.0166	0.0287	2.59375	4.28358	-0.00821733238001141	70710	71319	70710
c1y_0060205	c1hy_psi_cf	0.3366	0.2287	1.4714	0.1412	0.0054	0.0055	0.0166	0.0264	2.59375	4.125	0.000144722217870933	70089	43468	41466
c1y_0060205	c1hy_sleep_time_day	0.2248	0.2819	0.7976	0.4251	2e-04	0.005	0.0166	0.0195	2.59375	3.25	-0.00391432456395751	70710	71319	70710
c1y_0060205	c1hy_sleep_time_night	0.1124	0.2534	0.4436	0.6574	-0.01	0.0051	0.0166	0.0231	2.59375	3.34783	-0.0124920370789242	70710	71319	70710
c1y_0060205	c1hy_total_sleep_time	0.4231	0.3465	1.2213	0.222	-0.0059	0.0048	0.0166	0.01	2.59375	1.5873	-0.0115300279967938	70710	71319	70710
c1y_0060205	c1hy_wake_up_time	0.0752	0.1444	0.5208	0.6025	-0.0135	0.0049	0.0166	0.0699	2.59375	9.07792	-0.0168548344493392	70710	71319	70710
c1y_0060205	c1y_0010001_1	NA	NA	NA	NA	NA	NA	0.0166	2e-04	2.59375	0.0350877	NA	70089	65376	62458
c1y_0060205	c1y_0010001_3	NA	NA	NA	NA	0.0189	0.0051	0.0166	-4e-04	2.59375	-0.0677966	NA	70089	61862	59291
c1y_0060205	c1y_0060206	-0.968	0.9245	-1.0471	0.2951	0.1015	0.0051	0.0166	0.0042	2.59375	0.724138	0.117504215577986	70089	67626	64585
c1y_0060205	c1y_0060301	0.0595	0.2911	0.2045	0.838	0.1517	0.0048	0.0166	0.0143	2.59375	2.01408	0.163313792632799	70089	67601	64574
c1y_0060205	c1y_0060302	0.1599	0.3027	0.5282	0.5973	0.1698	0.0049	0.0166	0.0136	2.59375	1.88889	0.180852823858022	70089	67995	64933
c1y_0060205	c1y_0060303	0.1002	0.4569	0.2193	0.8264	0.0914	0.0052	0.0166	0.0065	2.59375	1.06557	0.0971779150324962	70089	68102	65036
c1y_0060205	c1y_0060304	0.3321	0.239	1.3895	0.1647	0.0129	0.0051	0.0166	0.0213	2.59375	3.32812	0.00762696555848065	70089	67881	64820
c1y_0060205	c1y_0060305	-0.0897	0.3228	-0.2778	0.7812	0.116	0.0051	0.0166	0.0111	2.59375	1.98214	0.126400385348686	70089	67868	64817
c1y_0060205	c1y_0060306	-0.0612	0.4234	-0.1445	0.8851	-0.013	0.0057	0.0166	0.0069	2.59375	1.01471	-0.0135208801756316	70089	66059	63108
c1y_0060205	c1y_0060307	0.0725	0.3365	0.2155	0.8294	0.0742	0.0047	0.0166	0.0096	2.59375	1.52381	0.0788091208678202	70089	68351	65264
c1y_0060205	c1y_0060308	0.1599	0.3237	0.4938	0.6214	0.1177	0.0054	0.0166	0.0092	2.59375	1.55932	0.124454876328471	70089	68351	65264
c1y_0060205	c1y_0060401	-0.0927	0.2629	-0.3524	0.7245	-0.0597	0.0051	0.0166	0.0188	2.59375	3.08197	-0.0627875054066198	70089	68351	65264
c1y_0060205	c1y_0060402	0.6069	0.7709	0.7873	0.4311	-0.0145	0.0055	0.0166	0.0041	2.59375	0.672131	-0.020598140888683	70089	68351	65264
c1y_0060205	c1y_0060403	-0.548	0.5073	-1.0804	0.28	-0.0152	0.0049	0.0166	0.0061	2.59375	1.07018	-0.0107275743789197	70089	68351	65264
c1y_0060205	c1y_0070001	-0.2678	0.1684	-1.5904	0.1117	-0.053	0.0048	0.0166	0.0467	2.59375	6.31081	-0.0503513997784246	70089	68351	65264
c1y_0060205	c1y_0071001	-0.3351	0.1939	-1.7285	0.0839	-0.0515	0.0048	0.0166	0.0397	2.59375	4.84146	-0.0473510878421277	70089	68351	65264
c1y_0060205	c1y_0071101	-0.1943	0.3726	-0.5216	0.602	-0.0261	0.005	0.0166	0.0089	2.59375	1.61818	-0.0256453656221787	70089	68351	65264
c1y_0060205	c1y_0071701	-0.5136	0.371	-1.3843	0.1663	-0.0134	0.0047	0.0166	0.0098	2.59375	1.58065	-0.00776287488487465	70089	68351	65264
c1y_0060205	c1y_0071801	0.3173	0.3103	1.0228	0.3064	-0.0165	0.0054	0.0166	0.0115	2.59375	1.94915	-0.0221947080745946	70089	68351	65264
c1y_0060205	c1y_0072101	-0.5433	0.2762	-1.9672	0.0492	-0.0184	0.005	0.0166	0.0213	2.59375	3.87273	-0.00947734406317369	70089	68351	65264
c1y_0060205	c1y_0072201	0.3355	0.5197	0.6456	0.5185	-0.014	0.0056	0.0166	0.0049	2.59375	0.830508	-0.0180678168274816	70089	68351	65264
c1y_0060205	c1y_0072301	-0.4291	0.285	-1.5056	0.1322	-0.042	0.0048	0.0166	0.0164	2.59375	2.15789	-0.0382497661835301	70089	67848	64796
c1y_0060205	c1y_0072401	-0.0283	0.2535	-0.1115	0.9112	-0.0249	0.0052	0.0166	0.0151	2.59375	2.74545	-0.0264075624858024	70089	68172	65105
c1y_0060205	c1y_0073201	NA	NA	NA	NA	-6.5242e-05	0.0045	0.0166	-0.0021	2.59375	-0.375	NA	70089	68182	65109
c1y_0060205	c1y_0080104_checked	0.0709	0.1372	0.517	0.6051	0.0193	0.0058	0.0166	0.1944	2.59375	9.21327	0.0182782246391683	70089	69458	66347
c1y_0060205	c1y_0080204_checked	0.1435	0.0995	1.4414	0.1495	0.0261	0.0059	0.0166	0.2505	2.59375	11.0841	0.0211923494447264	70089	69458	66347
c1y_0060205	c1y_0090001	0.3521	0.2113	1.6668	0.0955	0.0815	0.0052	0.0166	0.0267	2.59375	4.17188	0.0808498679602406	70089	68212	65139
c1y_0060205	c1y_0090002	0.2876	0.2178	1.3205	0.1867	0.0865	0.0054	0.0166	0.0273	2.59375	3.68919	0.0876933561087565	70089	68106	65038
c1y_0060205	c1y_0090003	0.6286	0.3653	1.7209	0.0853	0.0104	0.0051	0.0166	0.014	2.59375	2.15385	0.00148195077954001	70089	68169	65103
c1y_0060205	c1y_0090004	0.7013	0.3662	1.9151	0.0555	0.023	0.0046	0.0166	0.0141	2.59375	1.83117	0.0139006423885985	70089	68208	65131
c1y_0060205	c1y_0090005b	NA	NA	NA	NA	-0.0041	0.005	0.0166	-0.0013	2.59375	-0.188406	NA	70710	75758	67909
c1y_0060205	c1y_0100101	NA	NA	NA	NA	0.0043	0.0048	0.0166	-0.0034	2.59375	-0.693878	NA	70089	66813	63819
c1y_0060205	c1y_0101001	NA	NA	NA	NA	-0.0037	0.0051	0.0166	-0.0048	2.59375	-0.857143	NA	70089	68198	65125
c1y_0060205	c1y_0101101	NA	NA	NA	NA	-0.0116	0.0048	0.0166	-0.0035	2.59375	-0.636364	NA	70089	68202	65129
c1y_0060205	c1y_0101201	NA	NA	NA	NA	0.0163	0.0048	0.0166	-0.006	2.59375	-1.17647	NA	70089	64404	61539
c1y_0060205	c1y_0101301	NA	NA	NA	NA	0.0202	0.0052	0.0166	-0.0028	2.59375	-0.459016	NA	70089	67114	64120
c1y_0060205	c1y_0101401	NA	NA	NA	NA	NA	NA	0.0166	4.4216e-05	2.59375	0.00749424	NA	70089	66949	63960
c1y_0060205	c1y_0101501	-0.2645	0.2735	-0.9668	0.3336	-0.0918	0.0054	0.0166	0.015	2.59375	2.30769	-0.0948704253281314	70089	68045	64992
c1y_0060205	c1y_0101601	NA	NA	NA	NA	-0.0363	0.0044	0.0166	-0.0027	2.59375	-0.509434	NA	70089	68149	65082
c1y_0060205	c1y_0101701	NA	NA	NA	NA	-0.034	0.0046	0.0166	-0.0048	2.59375	-0.857143	NA	70089	67793	64753
c1y_0060205	c1y_0101801	-0.2108	0.8494	-0.2482	0.804	0.0162	0.0053	0.0166	0.002	2.59375	0.322581	0.0257522933633206	70089	34397	32737
c1y_0060205	c1y_0101901	NA	NA	NA	NA	-0.002	0.0049	0.0166	-0.0028	2.59375	-0.459016	NA	70089	67902	64885
c1y_0060205	c1y_0102001	-0.4133	0.6093	-0.6783	0.4976	-0.0127	0.0048	0.0166	0.0041	2.59375	0.650794	-0.0101725543901049	70089	68235	65170
c1y_0060205	c1y_0102101	-0.7363	0.3567	-2.0643	0.039	-0.0575	0.0054	0.0166	0.0145	2.59375	2.13235	-0.0510258523511272	70089	66813	63819
c1y_0060205	c1y_0110301	0.0347	0.4086	0.0849	0.9323	-0.0046	0.0049	0.0166	0.0068	2.59375	1.17241	-0.00536394992064247	70089	66813	63819
c1y_0060205	c1y_0110501	NA	NA	NA	NA	-0.0044	0.0047	0.0166	-0.0046	2.59375	-0.821429	NA	70089	66116	63201
c1y_0060205	c1y_0112001	0.5089	0.3444	1.4778	0.1395	0.0209	0.0054	0.0166	0.0123	2.59375	2.12069	0.0160561835915618	70089	62761	60018
c1y_0060205	c1y_0112101	-0.1241	0.2152	-0.5769	0.564	-0.0176	0.0051	0.0166	0.0242	2.59375	3.61194	-0.0171536151859297	70089	63720	60971
c1y_0060205	c1y_0112201	-0.069	0.2101	-0.3283	0.7427	-0.0593	0.0054	0.0166	0.0302	2.59375	4.13699	-0.064966650939546	70089	63760	60997
c1y_0060205	c1y_0112501	0.1002	0.4766	0.2103	0.8334	-0.0033	0.0047	0.0166	0.0048	2.59375	0.923077	-0.0045060138759933	70089	65805	62895
c1y_0060205	c1y_0115301	0.1778	0.4391	0.405	0.6855	0.0276	0.005	0.0166	0.0066	2.59375	1.11864	0.0282835834003783	70089	65731	62830
c1y_0060205	c1y_0115401	0.2036	0.2679	0.7601	0.4472	-0.0103	0.0052	0.0166	0.0184	2.59375	2.62857	-0.0149473011229809	70089	65725	62825
c1y_0060205	c1y_0115501	0.4024	0.3737	1.0767	0.2816	0.0188	0.0051	0.0166	0.0095	2.59375	1.48438	0.0154339896789385	70089	65903	62986
c1y_0060205	c1y_0115601	NA	NA	NA	NA	0.0205	0.0047	0.0166	5e-04	2.59375	0.0833333	NA	70089	65855	62945
c1y_0060205	c1y_0115901	0.476	0.4288	1.1099	0.267	0.0241	0.0054	0.0166	0.0085	2.59375	1.32812	0.0206307798310546	70089	65793	62882
c1y_0060205	c1y_0116001	0.0966	0.3207	0.3013	0.7632	0.0639	0.0046	0.0166	0.0094	2.59375	1.49206	0.0687006194406883	70089	65761	62860
c1y_0060205	c1y_0116101	0.0056	0.6681	0.0084	0.9933	0.0171	0.0052	0.0166	0.0026	2.59375	0.464286	0.018614843211135	70089	65733	62833
c1y_0060205	c1y_0116201	NA	NA	NA	NA	0.0045	0.0047	0.0166	-0.0029	2.59375	-0.42029	NA	70089	65818	62909
c1y_0060205	c1y_0116301	0.395	0.299	1.3211	0.1865	0.0134	0.0052	0.0166	0.0149	2.59375	2.52542	0.00838248270714423	70089	65865	62952
c1y_0060205	c1y_0116401	0.9478	0.6032	1.5713	0.1161	0.0175	0.0048	0.0166	0.0076	2.59375	1.26667	0.00830497588967495	70089	66144	63211
c1y_0060205	c1y_0116601	0.2838	0.6922	0.4099	0.6819	0.0169	0.0051	0.0166	0.0026	2.59375	0.490566	0.0164149452826682	70089	66813	63819
c1y_0060205	c1y_0116701	NA	NA	NA	NA	0.025	0.005	0.0166	-0.0041	2.59375	-0.773585	NA	70089	66813	63819
c1y_0060205	c1y_0118001	1	0.5502	2.4454	0.0145	0.0145	0.0046	0.0166	0.0085	2.59375	1.63462	-0.000429476005958293	70089	66696	63715
c1y_0060205	c1y_0118201	0.4919	0.4852	1.0138	0.3107	-0.0162	0.005	0.0166	0.0077	2.59375	1.5098	-0.0232144112836215	70089	66813	63819
c1y_0060205	c1y_0119501	NA	NA	NA	NA	0.0036	0.0054	0.0166	-9e-04	2.59375	-0.152542	NA	70089	66776	63787
c1y_0060205	c1y_0120001	0.2635	0.2119	1.2436	0.2136	0.0574	0.0052	0.0166	0.0275	2.59375	3.76712	0.0571802666458815	70089	66813	63819
c1y_0060205	c1y_0120101	0.1008	0.2116	0.4763	0.6338	0.0647	0.0052	0.0166	0.025	2.59375	3.57143	0.0687533075060333	70089	66813	63819
c1y_0060205	c1y_0130001	0.0866	0.3029	0.286	0.7749	0.0297	0.0051	0.0166	0.0117	2.59375	2.01724	0.0310794993482267	70089	66813	63819
c1y_0060205	c1y_0140001	NA	NA	NA	NA	0.0373	0.0046	0.0166	-0.0064	2.59375	-1.04918	NA	70089	66813	63819
c1y_0060205	c1y_0150001	0.4548	0.504	0.9025	0.3668	0.032	0.0048	0.0166	0.006	2.59375	0.952381	0.0311971743226041	70089	62712	59959
c1y_0060205	c1y_0160001	0.0325	0.1507	0.2155	0.8294	-0.0391	0.0054	0.0166	0.0681	2.59375	6.61165	-0.0449372572028805	70089	66813	63819
c1y_0060205	c1y_0160101	0.0521	0.3232	0.1611	0.872	-0.0244	0.0053	0.0166	0.0139	2.59375	2.01449	-0.0273723233311256	70089	66813	63819
c1y_0060205	c1y_0160102	0.0455	0.2134	0.2132	0.8311	-0.0158	0.0058	0.0166	0.03	2.59375	3.94737	-0.0183861083811605	70089	66813	63819
c1y_0060205	c1y_0160103	-0.0556	0.2002	-0.2776	0.7813	-0.0227	0.0054	0.0166	0.0354	2.59375	4.48101	-0.0236076543646593	70089	66813	63819
c1y_0060205	c1y_0160104	-0.2526	0.1956	-1.2915	0.1965	-0.0179	0.005	0.0166	0.0336	2.59375	5.09091	-0.013569137378522	70089	66813	63819
c1y_0060205	c1y_0160105	-0.1771	0.2212	-0.8007	0.4233	-0.008	0.005	0.0166	0.0248	2.59375	3.39726	-0.00509025592259999	70089	66813	63819
c1y_0060205	c1y_0160106	0.0667	0.2006	0.3324	0.7396	-0.0341	0.0048	0.0166	0.0361	2.59375	4.87838	-0.039233020992518	70089	66813	63819
c1y_0060205	c1y_0160107	-0.0989	0.3575	-0.2766	0.7821	-0.0041	0.005	0.0166	0.0081	2.59375	1.32787	-0.00329016989134728	70089	66813	63819
c1y_0060205	c1y_0160108	-0.1467	0.1767	-0.8302	0.4064	-0.0346	0.0049	0.0166	0.0425	2.59375	4.67033	-0.03421822008605	70089	66813	63819
c1y_0060205	c1y_0160109	-0.1204	0.2228	-0.5405	0.5888	-0.0181	0.0053	0.0166	0.028	2.59375	3.68421	-0.0171961738843864	70089	66813	63819
c1y_0060205	c1y_0160110	0.3585	0.2884	1.2429	0.2139	-0.0369	0.005	0.0166	0.0175	2.59375	2.57353	-0.0465422817222225	70089	66518	63563
c1y_0060205	c1y_0160111	-0.0301	0.2117	-0.1423	0.8868	-0.0222	0.0055	0.0166	0.0329	2.59375	4.32895	-0.0237036040104136	70089	66682	63716
c1y_0060205	c1y_0160112	-0.3273	0.2676	-1.2231	0.2213	-0.012	0.005	0.0166	0.022	2.59375	3.38462	-0.00688361540609633	70089	65376	62458
c1y_0060205	c1y_0170001_1	-0.0206	0.2766	-0.0744	0.9407	-0.0189	0.0051	0.0166	0.0144	2.59375	2.18182	-0.020996848330979	70089	61862	59291
c1y_0060205	c1y_0170001_1_3	-0.121	0.1713	-0.7067	0.4798	-0.02	0.0054	0.0166	0.0501	2.59375	5.16495	-0.017171647971093	70710	71319	70710
c1y_0060205	c1y_0170001_3	-0.2174	0.2506	-0.8673	0.3858	-0.0097	0.005	0.0166	0.0238	2.59375	3.05128	-0.00658445599835481	70089	61862	59291
c1y_0060205	c1y_0180001	0.0745	0.197	0.3781	0.7054	-0.0079	0.005	0.0166	0.0355	2.59375	4.08046	-0.0106483614859006	70089	65376	62458
c1y_0060205	c1y_0190001	0.034	0.1481	0.2294	0.8185	0.0238	0.0053	0.0166	0.0638	2.59375	7.68675	0.025729570778638	70089	65376	62458
c1y_0060205	c1y_0190002	0.047	0.1205	0.39	0.6966	0.0013	0.005	0.0166	0.0924	2.59375	10.8706	-0.000456346884832147	70089	65295	62390
c1y_0060205	c1y_0210001_1	1	0.5814	2.1468	0.0318	0.0473	0.0051	0.0166	0.0085	2.59375	1.25	0.0381841339225053	70089	61862	59291
c1y_0060205	c1y_0210001_2	-1	0.5882	-2.1106	0.0348	-0.0478	0.0051	0.0166	0.0083	2.59375	1.23881	-0.0389986954672026	70089	61862	59291
c1y_0060205	c1y_0220001_1	-0.3874	0.2943	-1.3161	0.1881	0.0278	0.0048	0.0166	0.0185	2.59375	3.13559	0.0383357133523715	70089	61862	59291
c1y_0060205	c1y_0220001_2	0.2555	0.2764	0.9245	0.3552	-0.0143	0.0045	0.0166	0.016	2.59375	2.38806	-0.0206373110853481	70089	71547	62753
c1y_0060205	c1y_0220001_3	-0.0988	0.1865	-0.5299	0.5962	-0.0172	0.005	0.0166	0.0414	2.59375	6.27273	-0.0247171054911218	70089	31989	30631
c1y_0060205	c1y_0230001	0.1583	0.2453	0.6453	0.5187	0.0018	0.005	0.0166	0.0201	2.59375	2.91304	-0.000958325959989032	70089	65376	62458
c1y_0060205	c1y_0250001	-0.2898	0.214	-1.3542	0.1757	-0.0239	0.0051	0.0166	0.0271	2.59375	4.10606	-0.0202005047990781	70089	65361	62444
c1y_0060205	c1y_0270001	1	0.5517	2.1703	0.03	0.0829	0.0049	0.0166	0.0097	2.59375	1.44776	0.0756473478450575	70089	65376	62458
c1y_0060205	c1y_0370001	0.23	0.1869	1.2307	0.2184	-0.009	0.0046	0.0166	0.0325	2.59375	5	-0.0154768296330022	70089	65376	62458
c1y_0060205	c1y_1_bmi	0.0844	0.1083	0.7792	0.4359	0.024	0.0054	0.0166	0.2582	2.59375	13.1066	0.0227645186856056	70710	73913	69489
c1y_0060205	c1y_2_bmi	0.1078	0.0924	1.1668	0.2433	0.0247	0.0053	0.0166	0.282	2.59375	17.4074	0.0218037076286678	70710	73913	69489
c1y_0060205	c1y_asq_acomu	0.1531	0.1201	1.2741	0.2026	0.0981	0.0057	0.0166	0.0953	2.59375	10.1383	0.10903861231807	70089	61849	59290
c1y_0060205	c1y_asq_bgm	0.2001	0.1045	1.9153	0.0554	0.0718	0.0051	0.0166	0.1767	2.59375	15.5	0.0765675026604518	70089	61845	59288
c1y_0060205	c1y_asq_cfm	0.1936	0.1535	1.2619	0.207	0.0448	0.0046	0.0166	0.0465	2.59375	5.96154	0.0458215505274003	70089	61849	59290
c1y_0060205	c1y_asq_dproblem	0.2261	0.1542	1.4663	0.1426	0.0766	0.0054	0.0166	0.061	2.59375	7.625	0.0810327407736582	70089	61845	59288
c1y_0060205	c1y_asq_epersonal	0.1672	0.1363	1.2267	0.2199	0.0683	0.0049	0.0166	0.0613	2.59375	7.38554	0.0733871256260513	70089	61843	59289
c1y_0060205	c1y_asq_total	0.2622	0.1175	2.2318	0.0256	0.1017	0.0055	0.0166	0.1088	2.59375	11.6989	0.101116627218336	70710	73913	69489
c1y_0060205	c1y_bed_time	-0.0149	0.2802	-0.053	0.9577	-0.0032	0.0046	0.0166	0.0129	2.59375	2.01562	-0.00305433627786807	70710	70697	70105
c1y_0060205	c1y_nap_count	-0.3067	0.2528	-1.2133	0.225	-0.0104	0.005	0.0166	0.0192	2.59375	3.04762	-0.00513179582037172	70710	70346	69754
c1y_0060205	c1y_night_wake_up_count	-0.0628	0.279	-0.2249	0.8221	-0.0015	0.0053	0.0166	0.0191	2.59375	3.03175	-0.000509048786832977	70710	61764	61259
c1y_0060205	c1y_sleep_time_day	0.1798	0.2666	0.6742	0.5002	0.0104	0.0052	0.0166	0.0204	2.59375	3.2381	0.00727049643490425	70710	71319	70710
c1y_0060205	c1y_sleep_time_night	0.0322	0.2071	0.1555	0.8764	0.0033	0.0053	0.0166	0.029	2.59375	4.26471	0.0026801103236738	70710	70819	70223
c1y_0060205	c1y_total_sleep_time	0.1121	0.2078	0.5396	0.5894	0.0107	0.0049	0.0166	0.0279	2.59375	4.5	0.00852329214960275	70710	71319	70710
c1y_0060205	c1y_wake_up_time	0.2162	0.1563	1.3836	0.1665	-0.011	0.0048	0.0166	0.063	2.59375	8.87324	-0.0188113900245918	70710	71057	70462
c1y_0060205	c2hy_0010101	-0.0252	0.4002	-0.063	0.9498	0.0106	0.0048	0.0166	0.0071	2.59375	1.01429	0.0122035357634776	70089	61699	59147
c1y_0060205	c2hy_0010201	NA	NA	NA	NA	0.0293	0.0047	0.0166	-0.0108	2.59375	-1.74194	NA	70089	61717	59162
c1y_0060205	c2hy_0010301	0.2383	0.5531	0.4308	0.6666	0.0203	0.0049	0.0166	0.0047	2.59375	0.770492	0.0207536249536856	70089	61329	58794
c1y_0060205	c2hy_0030002_checked	0.1516	0.0997	1.5214	0.1282	0.0195	0.0056	0.0166	0.2841	2.59375	13.4645	0.0111036512011025	70089	70826	69644
c1y_0060205	c2hy_0040101	0.0081	0.2143	0.0376	0.97	0.0119	0.0045	0.0166	0.0238	2.59375	3.26027	0.0133796223981088	70089	61302	58780
c1y_0060205	c2hy_0040102	-0.0128	0.2819	-0.0456	0.9637	0.0095	0.005	0.0166	0.0151	2.59375	1.96104	0.0109512250699261	70089	61581	59019
c1y_0060205	c2hy_0040201	0.1876	0.2988	0.6278	0.5302	4e-04	0.0052	0.0166	0.0156	2.59375	2.26087	-0.00260224273425862	70089	57915	55576
c1y_0060205	c2hy_0040301	0.2475	0.3865	0.6403	0.522	-0.0045	0.005	0.0166	0.0088	2.59375	1.44262	-0.00811767942089839	70089	61192	58669
c1y_0060205	c2hy_0040401b	NA	NA	NA	NA	-0.0128	0.0048	0.0166	-0.0044	2.59375	-0.733333	NA	70710	39706	37758
c1y_0060205	c2hy_0060001	0.5586	0.4595	1.2156	0.2242	0.0105	0.005	0.0166	0.0076	2.59375	1.13433	0.0055160635184363	70089	61929	59007
c1y_0060205	c2hy_0060002	0.402	0.426	0.9438	0.3453	0.0158	0.0046	0.0166	0.0074	2.59375	1.23333	0.0132750923755174	70089	61689	59127
c1y_0060205	c2hy_0060003	0.3829	0.4637	0.8257	0.409	0.0068	0.0052	0.0166	0.0069	2.59375	1.07812	0.00352863460150745	70089	62053	59123
c1y_0060205	c2hy_0060004	0.2558	0.1958	1.3065	0.1914	0.0114	0.0059	0.0166	0.0353	2.59375	4.97183	0.00665706523397439	70089	61695	59138
c1y_0060205	c2hy_0060005	0.1804	0.3117	0.5788	0.5627	0.0052	0.0049	0.0166	0.0116	2.59375	1.58904	0.00334345607365642	70089	62078	59142
c1y_0060205	c2hy_0060006	0.5224	1.1109	0.4702	0.6382	0.0042	0.0049	0.0166	0.0022	2.59375	0.333333	0.00154753154482537	70089	61919	58996
c1y_0060205	c2hy_0060007	-0.2186	0.2265	-0.9648	0.3346	0.0313	0.0048	0.0166	0.0263	2.59375	3.65278	0.0480648698226727	70089	49042	43213
c1y_0060205	c2hy_0060008	0.7139	1.1268	0.6336	0.5264	0.0062	0.0051	0.0166	0.0028	2.59375	0.41791	0.00209878424043904	70089	59809	57796
c1y_0060205	c2hy_0060009	0.0368	0.2678	0.1374	0.8907	-0.0016	0.0047	0.0166	0.0189	2.59375	2.66197	-0.00248841302915623	70089	59805	57793
c1y_0060205	c2hy_0060010	0.1215	0.3122	0.3892	0.6971	0.0132	0.0051	0.0166	0.0138	2.59375	1.89041	0.0131695246290799	70089	59634	57629
c1y_0060205	c2hy_0060011	0.759	0.3278	2.3151	0.0206	0.0375	0.0052	0.0166	0.0165	2.59375	2.5	0.0299468976707715	70089	59801	57787
c1y_0060205	c2hy_0070101	0.0655	0.2667	0.2455	0.8061	-0.042	0.0048	0.0166	0.0171	2.59375	2.75806	-0.0490080963230502	70089	59733	57724
c1y_0060205	c2hy_0070201	0.7265	0.3293	2.2063	0.0274	0.0925	0.0051	0.0166	0.0138	2.59375	2.09091	0.0936058917691076	70089	58159	57238
c1y_0060205	c2hy_0070202	0.5841	0.2212	2.6403	0.0083	0.1072	0.0052	0.0166	0.0294	2.59375	3.97297	0.109169473938227	70089	58174	57253
c1y_0060205	c2hy_0070301	0.3215	0.2819	1.1403	0.2542	0.0027	0.0044	0.0166	0.0152	2.59375	2.375	-0.00212846766268179	70089	58136	57216
c1y_0060205	c2hy_0070302	0.4964	0.322	1.5417	0.1231	0.0013	0.0043	0.0166	0.013	2.59375	1.91176	-0.00592902171002516	70089	58088	57170
c1y_0060205	c2hy_0070401	0.1325	0.3993	0.3319	0.74	0.0182	0.005	0.0166	0.0081	2.59375	1.26562	0.0190262473299074	70089	57999	57085
c1y_0060205	c2hy_0070501	-0.2402	0.5361	-0.448	0.6542	0.0238	0.005	0.0166	0.0047	2.59375	0.746032	0.0298014302790044	70089	56053	54520
c1y_0060205	c2hy_0070601	0.4653	0.414	1.124	0.261	0.0156	0.0045	0.0166	0.0084	2.59375	1.12	0.0125961978807675	70089	56066	54531
c1y_0060205	c2hy_0070701	-0.2809	0.3971	-0.7075	0.4793	0.0249	0.0045	0.0166	0.0086	2.59375	1.19444	0.0323965703931669	70089	56035	54501
c1y_0060205	c2hy_0090001	0.4243	0.3318	1.279	0.2009	0.0107	0.0046	0.0166	0.0136	2.59375	1.7	0.0060519520344281	70089	55716	54204
c1y_0060205	c2hy_0090101	NA	NA	NA	NA	NA	NA	0.0166	2e-04	2.59375	0.031746	NA	70089	56035	54507
c1y_0060205	c2hy_0090201	NA	NA	NA	NA	-0.001	0.005	0.0166	-0.0029	2.59375	-0.408451	NA	70089	59091	57273
c1y_0060205	c2hy_0090401	-0.2514	0.7535	-0.3337	0.7386	0.0079	0.0049	0.0166	0.0027	2.59375	0.442623	0.010663781056291	70089	59091	57269
c1y_0060205	c2hy_0090601	0.7377	0.8246	0.8947	0.371	0.0045	0.0049	0.0166	0.0043	2.59375	0.632353	-0.00118583193076619	70089	59032	57214
c1y_0060205	c2hy_0090801	NA	NA	NA	NA	NA	NA	0.0166	0.0021	2.59375	0.33871	NA	70089	58926	57110
c1y_0060205	c2hy_0090901	0.2726	0.6711	0.4061	0.6847	0.0082	0.0049	0.0166	0.0026	2.59375	0.440678	0.00750224928071757	70089	59006	57189
c1y_0060205	c2hy_0091001	NA	NA	NA	NA	0.0154	0.0046	0.0166	-0.0023	2.59375	-0.359375	NA	70089	58597	56686
c1y_0060205	c2hy_0091201	-0.0781	0.549	-0.1422	0.8869	-0.0025	0.0048	0.0166	0.0035	2.59375	0.564516	-0.00225323201356539	70089	58615	56705
c1y_0060205	c2hy_0091301	0.391	0.3398	1.1507	0.2499	0.0162	0.0046	0.0166	0.0114	2.59375	1.96552	0.0131526221479998	70089	58376	56479
c1y_0060205	c2hy_0091401	NA	NA	NA	NA	0.0203	0.0048	0.0166	-0.0067	2.59375	-1.11667	NA	70089	58487	56583
c1y_0060205	c2hy_0190001	-0.3646	0.363	-1.0045	0.3151	-0.0376	0.005	0.0166	0.0092	2.59375	1.29577	-0.0385275521539094	70089	58518	56611
c1y_0060205	c2hy_0200001	-0.0912	0.1676	-0.5442	0.5863	-0.0229	0.0048	0.0166	0.04	2.59375	5.19481	-0.0235366918452918	70089	62765	60227
c1y_0060205	c2hy_asq_acomu	0.0943	0.1556	0.6062	0.5444	0.0254	0.0053	0.0166	0.066	2.59375	7.02128	0.0261741381161901	70089	61849	59290
c1y_0060205	c2hy_asq_bgm	0.3127	0.1504	2.0788	0.0376	0.051	0.0046	0.0166	0.0652	2.59375	7.01075	0.0483389018226203	70089	61849	59290
c1y_0060205	c2hy_asq_cfm	0.4151	0.1986	2.0901	0.0366	0.0207	0.005	0.0166	0.0357	2.59375	4.89041	0.0132283211387933	70089	61849	59290
c1y_0060205	c2hy_asq_dproblem	0.3118	0.1749	1.7832	0.0746	0.0385	0.0053	0.0166	0.0588	2.59375	7.08434	0.03195085295484	70089	69461	66361
c1y_0060205	c2hy_asq_epersonal	0.1427	0.1531	0.9319	0.3514	0.0642	0.0054	0.0166	0.0734	2.59375	8.24719	0.0655584031376699	70089	69328	66239
c1y_0060205	c2hy_asq_total	0.2804	0.1428	1.9633	0.0496	0.0576	0.0053	0.0166	0.0765	2.59375	8.89535	0.0523963569532346	70710	73913	69489
c1y_0060205	c2hy_bmi	-0.0802	0.0996	-0.8052	0.4207	0.0267	0.0054	0.0166	0.2398	2.59375	16.2027	0.0380258282714876	70710	73679	69278
c1y_0060205	c2hy_psi_cf	0.3001	0.1962	1.5297	0.1261	-0.0011	0.0046	0.0166	0.0273	2.59375	4.33333	-0.00771478652024212	70089	69458	66347
c1y_0060205	c2y_0010001	0.4556	0.9183	0.4961	0.6198	-0.0163	0.0051	0.0166	0.0024	2.59375	0.40678	-0.0210092415893652	70089	63195	60491
c1y_0060205	c2y_0010101	-0.2273	0.2798	-0.8123	0.4166	0.0108	0.005	0.0166	0.015	2.59375	2.34375	0.0157159777803611	70089	63210	60505
c1y_0060205	c2y_0010201	NA	NA	NA	NA	0.0373	0.0047	0.0166	-9e-04	2.59375	-0.138462	NA	70089	63210	60505
c1y_0060205	c2y_0010301	-0.5292	0.4374	-1.2097	0.2264	0.0293	0.0048	0.0166	0.0078	2.59375	1.27869	0.0387270928414765	70089	63210	60505
c1y_0060205	c2y_0030002_checked	0.1482	0.1003	1.4779	0.1394	0.021	0.0057	0.0166	0.2606	2.59375	11.8455	0.0144679698254548	70089	69457	66346
c1y_0060205	c2y_0040101	NA	NA	NA	NA	0.0067	0.0049	0.0166	-0.0016	2.59375	-0.313725	NA	70089	61862	59291
c1y_0060205	c2y_0041001	NA	NA	NA	NA	NA	NA	0.0166	6e-04	2.59375	0.111111	NA	70089	63210	60505
c1y_0060205	c2y_0041101	-0.603	2.4978	-0.2414	0.8092	2e-04	0.0049	0.0166	0.0013	2.59375	0.236364	0.00306536494564475	70089	54427	52199
c1y_0060205	c2y_0041201	0.3778	0.6196	0.6099	0.542	-0.0179	0.0049	0.0166	0.0045	2.59375	0.714286	-0.0232020403674508	70089	63210	60505
c1y_0060205	c2y_0041301	NA	NA	NA	NA	0.0145	0.0052	0.0166	-8e-04	2.59375	-0.137931	NA	70089	63210	60505
c1y_0060205	c2y_0041401	0.3895	0.756	0.5153	0.6064	0.0281	0.0048	0.0166	0.004	2.59375	0.57971	0.0280277719440066	70089	63210	60505
c1y_0060205	c2y_0041501	-0.0644	0.386	-0.1669	0.8675	-0.0495	0.0051	0.0166	0.0085	2.59375	1.37097	-0.0543720900305792	70089	63210	60505
c1y_0060205	c2y_0041601	-0.0724	0.5459	-0.1327	0.8945	0.0229	0.0048	0.0166	0.0039	2.59375	0.639344	0.0260419644836857	70089	63210	60505
c1y_0060205	c2y_0041701	NA	NA	NA	NA	0.013	0.0049	0.0166	-7e-04	2.59375	-0.127273	NA	70089	63210	60505
c1y_0060205	c2y_0041801	-0.0462	0.2948	-0.1568	0.8754	-0.0861	0.006	0.0166	0.0167	2.59375	2.31944	-0.0955388840282947	70089	63210	60505
c1y_0060205	c2y_0041901	-0.7932	3.9381	-0.2014	0.8404	-0.0261	0.0053	0.0166	0.0012	2.59375	0.210526	-0.025398852549148	70089	63210	60505
c1y_0060205	c2y_0042001	0.3522	0.6232	0.5651	0.572	-0.0254	0.005	0.0166	0.0041	2.59375	0.66129	-0.0314402443836082	70089	61862	59291
c1y_0060205	c2y_0042101	-0.2392	0.3477	-0.688	0.4914	-0.0306	0.0052	0.0166	0.0104	2.59375	1.50725	-0.0312629058488303	70089	61862	59291
c1y_0060205	c2y_0042201	-0.7042	0.6299	-1.1179	0.2636	-0.0557	0.0051	0.0166	0.0051	2.59375	0.822581	-0.0559880627834223	70089	61862	59291
c1y_0060205	c2y_0042301	-0.3162	0.3421	-0.9242	0.3554	-0.0719	0.0062	0.0166	0.0171	2.59375	2.40845	-0.077429828981902	70089	59247	56883
c1y_0060205	c2y_0042401	-0.7332	0.3849	-1.9051	0.0568	-0.0644	0.0053	0.0166	0.0142	2.59375	1.97222	-0.0612067502502774	70089	61862	59291
c1y_0060205	c2y_0042501	0.3422	0.3985	0.8587	0.3905	0.0071	0.005	0.0166	0.0092	2.59375	1.41538	0.00370398870512117	70089	61862	59291
c1y_0060205	c2y_0050301	NA	NA	NA	NA	-0.0076	0.0048	0.0166	-0.0012	2.59375	-0.2	NA	70089	61862	59291
c1y_0060205	c2y_0050601	NA	NA	NA	NA	-0.008	0.0046	0.0166	-0.0048	2.59375	-0.827586	NA	70089	61862	59291
c1y_0060205	c2y_0051001	-0.7373	1.6831	-0.4381	0.6613	-0.008	0.0043	0.0166	0.0023	2.59375	0.359375	-0.00437024226364339	70089	61862	59291
c1y_0060205	c2y_0053101	0.2754	0.1658	1.6611	0.0967	0.0039	0.005	0.0166	0.0551	2.59375	6.40698	-0.00414724859853232	70089	61862	59291
c1y_0060205	c2y_0053102	0.2811	0.1639	1.715	0.0863	0.0035	0.0051	0.0166	0.058	2.59375	6.59091	-0.00502374636651699	70089	61862	59291
c1y_0060205	c2y_0060001	-0.063	0.3059	-0.2059	0.8369	0.0232	0.0051	0.0166	0.0118	2.59375	1.90323	0.027031003540749	70089	61862	59291
c1y_0060205	c2y_0060101	-0.2481	0.2035	-1.2195	0.2227	-0.0461	0.0054	0.0166	0.0409	2.59375	4.59551	-0.0460606688621484	70089	61862	59291
c1y_0060205	c2y_0060201	-0.2659	0.2437	-1.0912	0.2752	-0.0069	0.0053	0.0166	0.0213	2.59375	3.04286	-0.0027145094095389	70089	61862	59291
c1y_0060205	c2y_0060401	NA	NA	NA	NA	0.0079	0.0049	0.0166	-0.0104	2.59375	-1.7931	NA	70089	61862	59291
c1y_0060205	c2y_0061301	0.3065	0.2506	1.2231	0.2213	0.0098	0.0051	0.0166	0.0201	2.59375	2.91304	0.00538380211842774	70089	61862	59291
c1y_0060205	c2y_0061401	0.1196	0.2813	0.4252	0.6707	-0.0207	0.0056	0.0166	0.0166	2.59375	2.72131	-0.0253958463631231	70089	61862	59291
c1y_0060205	c2y_0061501	0.3845	0.3391	1.1339	0.2568	-8e-04	0.0051	0.0166	0.0121	2.59375	1.75362	-0.00643007818677606	70089	61862	59291
c1y_0060205	c2y_0061601	-0.4109	0.7595	-0.5409	0.5886	5.9476e-05	0.0045	0.0166	0.0047	2.59375	0.758065	0.00373533652478207	70089	61862	59291
c1y_0060205	c2y_0061901	1	1.0666	1.0421	0.2974	0.0173	0.0048	0.0166	0.0045	2.59375	0.703125	0.00993040946276762	70089	60307	57881
c1y_0060205	c2y_0062001	0.2209	0.3451	0.6402	0.522	-0.008	0.005	0.0166	0.0124	2.59375	1.9375	-0.0123362126900869	70089	60304	57866
c1y_0060205	c2y_0062101	-0.1236	0.4782	-0.2586	0.796	0.0113	0.0052	0.0166	0.0069	2.59375	1.09524	0.0140839747793686	70089	61299	58805
c1y_0060205	c2y_0062201	0.3499	0.3114	1.1238	0.2611	0.0138	0.0048	0.0166	0.0145	2.59375	1.93333	0.010110980688288	70089	61296	58803
c1y_0060205	c2y_0062301	NA	NA	NA	NA	0.0091	0.005	0.0166	-0.002	2.59375	-0.30303	NA	70089	61299	58806
c1y_0060205	c2y_0062401	0.5933	0.3102	1.9125	0.0558	-0.0021	0.0052	0.0166	0.0183	2.59375	3.26786	-0.0129084541616289	70089	61214	58723
c1y_0060205	c2y_0062601	0.363	0.3164	1.147	0.2514	-0.0024	0.0047	0.0166	0.0109	2.59375	1.94643	-0.0076653864515175	70089	61213	58721
c1y_0060205	c2y_0062701	NA	NA	NA	NA	0.0222	0.0048	0.0166	-4.4094e-05	2.59375	-0.00711194	NA	70089	61215	58724
c1y_0060205	c2y_0070001	-0.0295	0.1948	-0.1516	0.8795	0.0123	0.0048	0.0166	0.0294	2.59375	4.0274	0.0147324400562349	70089	61062	58557
c1y_0060205	c2y_0070002	-0.0694	0.2237	-0.3105	0.7562	0.0076	0.0051	0.0166	0.0244	2.59375	3.43662	0.0100430522797526	70089	61862	59291
c1y_0060205	c2y_0070101	0.3755	0.3235	1.1607	0.2458	7e-04	0.0049	0.0166	0.0138	2.59375	2	-0.00498166185146981	70089	61862	59291
c1y_0060205	c2y_0070201	0.1838	0.2522	0.7285	0.4663	0.0067	0.0053	0.0166	0.0188	2.59375	2.9375	0.00427359630303795	70089	61796	59227
c1y_0060205	c2y_0070301b	NA	NA	NA	NA	-0.0081	0.0051	0.0166	-2e-04	2.59375	-0.0338983	NA	70710	43845	40909
c1y_0060205	c2y_0080001_1	-0.4276	0.2232	-1.9155	0.0554	-0.0124	0.005	0.0166	0.0208	2.59375	3.25	-0.00552502062082636	70710	76816	68367
c1y_0060205	c2y_0080001_2	0.5523	0.2495	2.2136	0.0269	-0.015	0.0051	0.0166	0.0219	2.59375	3.47619	-0.0271775075976069	70710	77194	68732
c1y_0060205	c2y_0090001b2	NA	NA	NA	NA	-0.0064	0.0045	0.0166	-0.008	2.59375	-1.37931	NA	70710	39997	38037
c1y_0060205	c2y_0090002	0.3301	0.2629	1.2555	0.2093	0.0538	0.0053	0.0166	0.0207	2.59375	3	0.0549963368920214	70089	61157	58618
c1y_0060205	c2y_0100001_2	-0.1425	0.2321	-0.6141	0.5391	-0.0411	0.0052	0.0166	0.0196	2.59375	2.9697	-0.0425621589434923	70710	76496	68138
c1y_0060205	c2y_0100001_3	-0.2307	0.259	-0.8908	0.3731	-0.0443	0.005	0.0166	0.0195	2.59375	2.70833	-0.0440492156937065	70710	77911	69362
c1y_0060205	c2y_0100001_4	0.2677	0.3865	0.6925	0.4886	-0.0282	0.0046	0.0166	0.008	2.59375	1.25	-0.0337310005920801	70710	77531	69068
c1y_0060205	c2y_0100102	-0.2582	0.1819	-1.4198	0.1557	-0.0521	0.0048	0.0166	0.0417	2.59375	5.27848	-0.0527651713476449	70089	61537	58977
c1y_0060205	c2y_0100203	-0.2573	0.2484	-1.0357	0.3003	-0.0494	0.0054	0.0166	0.022	2.59375	3.23529	-0.0577699791149324	70089	49116	47074
c1y_0060205	c2y_0100301	-0.1516	0.2964	-0.5116	0.6089	-0.0497	0.0055	0.0166	0.0162	2.59375	2.38235	-0.0536557945668681	70089	61714	59149
c1y_0060205	c2y_0100304	-0.3771	0.5018	-0.7515	0.4523	-0.0179	0.0045	0.0166	0.0051	2.59375	0.894737	-0.0166067125868107	70089	61757	59191
c1y_0060205	c2y_0100501_3	-0.4559	0.4206	-1.084	0.2784	-0.0231	0.0054	0.0166	0.0093	2.59375	1.55	-0.0196567009855524	70710	75638	67395
c1y_0060205	c2y_0100602	-0.29	0.2599	-1.1162	0.2643	-0.0331	0.0053	0.0166	0.0228	2.59375	3.35294	-0.0322159015532585	70089	60361	57839
c1y_0060205	c2y_0100703	-0.5489	0.3316	-1.6555	0.0978	-0.0283	0.0047	0.0166	0.0153	2.59375	2.42857	-0.0238568646466543	70089	58745	56353
c1y_0060205	c2y_0100801	-0.6638	0.3982	-1.6668	0.0955	-0.0272	0.0047	0.0166	0.012	2.59375	1.96721	-0.0211412781292658	70089	61862	59291
c1y_0060205	c2y_0101102	-0.3597	0.3774	-0.9532	0.3405	-0.0199	0.0052	0.0166	0.0101	2.59375	1.62903	-0.0176790399108168	70089	61862	59291
c1y_0060205	c2y_0102001_3	NA	NA	NA	NA	-0.0174	0.0052	0.0166	-5e-04	2.59375	-0.0877193	NA	70710	79399	70543
c1y_0060205	c2y_0103501_2	-0.6949	0.3242	-2.1437	0.0321	-0.0715	0.0053	0.0166	0.0157	2.59375	2.34328	-0.0657893789641061	70710	79399	70543
c1y_0060205	c2y_0103501_3	NA	NA	NA	NA	NA	NA	0.0166	5e-04	2.59375	0.0833333	NA	70710	79399	70543
c1y_0060205	c2y_0104001_2	-0.8785	0.2878	-3.0523	0.0023	-0.1557	0.0051	0.0166	0.0185	2.59375	2.68116	-0.159626589688553	70710	72598	64775
c1y_0060205	c2y_0104001_3	NA	NA	NA	NA	-0.0136	0.0046	0.0166	-0.0028	2.59375	-0.491228	NA	70710	78873	70112
c1y_0060205	c2y_0104501_2	NA	NA	NA	NA	-0.0355	0.0049	0.0166	-0.009	2.59375	-1.55172	NA	70710	79399	70543
c1y_0060205	c2y_0105001_2	-0.3843	0.2242	-1.7137	0.0866	-0.1373	0.0052	0.0166	0.0227	2.59375	3.28986	-0.140313688578147	70710	78335	70465
c1y_0060205	c2y_0105001_3	-1	1.4907	-0.7446	0.4565	-0.0269	0.0054	0.0166	0.0027	2.59375	0.457627	-0.0211854535069093	70710	78335	70465
c1y_0060205	c2y_0105501	-0.2413	0.2547	-0.9472	0.3436	-0.0867	0.0052	0.0166	0.0199	2.59375	3.01515	-0.093609723687448	70089	61862	59291
c1y_0060205	c2y_0105601	-0.155	0.3933	-0.3941	0.6935	-0.015	0.0053	0.0166	0.0077	2.59375	1.24194	-0.0150897344380844	70089	61862	59291
c1y_0060205	c2y_0105701	-0.3409	0.2811	-1.2131	0.2251	-0.0901	0.0049	0.0166	0.0154	2.59375	2.52459	-0.0963097660633594	70089	61669	59106
c1y_0060205	c2y_0110001	0.0844	0.1429	0.5904	0.5549	0.0438	0.005	0.0166	0.0618	2.59375	7.53659	0.0478798225472706	70089	61733	59168
c1y_0060205	c2y_0120001	-0.2232	0.1578	-1.4147	0.1572	0.0445	0.0051	0.0166	0.0519	2.59375	6.32927	0.0580192787218209	70089	61726	59165
c1y_0060205	c2y_0120101	-0.1275	0.1691	-0.7538	0.451	0.0378	0.005	0.0166	0.0463	2.59375	5.7875	0.049721792848307	70089	54725	52469
c1y_0060205	c2y_0120201	-0.0569	0.2006	-0.2834	0.7769	0.0299	0.0051	0.0166	0.0342	2.59375	3.8427	0.037837602680839	70089	54023	51799
c1y_0060205	c2y_0120301	NA	NA	NA	NA	NA	NA	0.0166	4e-04	2.59375	0.0689655	NA	70089	54087	51861
c1y_0060205	c2y_0130001	0.2401	0.2734	0.8782	0.3798	0.0188	0.0054	0.0166	0.0192	2.59375	3.09677	0.0169312810744328	70089	61648	59087
c1y_0060205	c2y_0140001	0.1053	1.0347	0.1018	0.9189	0.0085	0.0052	0.0166	0.0016	2.59375	0.285714	0.00898516681281998	70089	61779	59214
c1y_0060205	c2y_0150001	-0.3576	0.5604	-0.638	0.5234	0.0034	0.0052	0.0166	0.0049	2.59375	0.753846	0.00708390847160285	70089	61633	59079
c1y_0060205	c2y_0160001	0.0856	0.1528	0.5602	0.5753	-0.0233	0.0049	0.0166	0.057	2.59375	5.7	-0.0296763965048945	70089	61531	58976
c1y_0060205	c2y_0170001	-0.0287	0.1592	-0.18	0.8571	-0.0183	0.0047	0.0166	0.0528	2.59375	5.33333	-0.0202155851119738	70089	61616	59066
c1y_0060205	c2y_0170101	-0.1243	0.1757	-0.7076	0.4792	-0.0181	0.0053	0.0166	0.0517	2.59375	4.92381	-0.0171740780502853	70089	61100	58561
c1y_0060205	c2y_0170401	-0.1023	0.2867	-0.3567	0.7213	-0.0035	0.0051	0.0166	0.0192	2.59375	2.86567	-0.00212343226990389	70089	61077	58541
c1y_0060205	c2y_0180001	-0.0797	0.1852	-0.4304	0.6669	-0.0108	0.0054	0.0166	0.0357	2.59375	4.3012	-0.010339129182412	70089	61700	59143
c1y_0060205	c2y_0190001	-0.0092	0.1426	-0.0648	0.9483	0.0104	0.0049	0.0166	0.0645	2.59375	6.32353	0.012370005292336	70089	61689	59138
c1y_0060205	c2y_0200001	0.3143	1.0228	0.3073	0.7587	0.0191	0.0052	0.0166	0.0023	2.59375	0.319444	0.0195192191832145	70089	61478	58928
c1y_0060205	c2y_0210001	NA	NA	NA	NA	0.0205	0.0052	0.0166	-0.0014	2.59375	-0.191781	NA	70089	61554	59005
c1y_0060205	c2y_0210101	-0.2628	0.5228	-0.5028	0.6151	0.0128	0.0047	0.0166	0.0072	2.59375	0.935065	0.0175568142171681	70089	59626	57167
c1y_0060205	c2y_0210201	0.0385	0.4182	0.092	0.9267	0.0183	0.0051	0.0166	0.0067	2.59375	1.06349	0.0201525362417114	70089	61862	59291
c1y_0060205	c2y_0210202	0.0771	0.372	0.2074	0.8357	0.0164	0.0052	0.0166	0.0086	2.59375	1.34375	0.017513038441562	70089	61862	59291
c1y_0060205	c2y_0210203	0.0515	0.3538	0.1455	0.8843	0.0104	0.0047	0.0166	0.0079	2.59375	1.29508	0.0110962626137248	70089	61862	59291
c1y_0060205	c2y_0210204	NA	NA	NA	NA	0.013	0.0052	0.0166	-0.0019	2.59375	-0.296875	NA	70089	61862	59291
c1y_0060205	c2y_0210205	NA	NA	NA	NA	0.0154	0.005	0.0166	-0.0015	2.59375	-0.220588	NA	70089	61862	59291
c1y_0060205	c2y_0210206	NA	NA	NA	NA	0.0083	0.0049	0.0166	-4e-04	2.59375	-0.0727273	NA	70089	61862	59291
c1y_0060205	c2y_0210207	-0.1087	0.2452	-0.4434	0.6575	0.0089	0.0051	0.0166	0.0197	2.59375	3.28333	0.0120688856207621	70089	61862	59291
c1y_0060205	c2y_0210208	NA	NA	NA	NA	0.011	0.0052	0.0166	-0.0033	2.59375	-0.55	NA	70089	61862	59291
c1y_0060205	c2y_0210209	NA	NA	NA	NA	NA	NA	0.0166	7e-04	2.59375	0.127273	NA	70089	61862	59291
c1y_0060205	c2y_0210210	NA	NA	NA	NA	0.016	0.0043	0.0166	-0.0047	2.59375	-0.824561	NA	70089	61862	59291
c1y_0060205	c2y_0210211	0.6387	0.5126	1.2459	0.2128	0.0262	0.0052	0.0166	0.0065	2.59375	1.01562	0.0227253608543174	70089	61862	59291
c1y_0060205	c2y_0210212	0.3242	0.3509	0.924	0.3555	0.0235	0.0052	0.0166	0.0098	2.59375	1.60656	0.0222574116567824	70089	61862	59291
c1y_0060205	c2y_0220001	-0.2964	0.3085	-0.9607	0.3367	0.0102	0.005	0.0166	0.0129	2.59375	2.01562	0.0159393400930941	70089	61411	58872
c1y_0060205	c2y_0240001	0.1902	0.2739	0.6945	0.4873	0.0336	0.0052	0.0166	0.0174	2.59375	2.63636	0.0347186842968058	70089	61700	59141
c1y_0060205	c2y_0250001	-0.1976	0.4845	-0.4078	0.6834	-0.0118	0.0053	0.0166	0.0067	2.59375	1.11667	-0.0111608092113024	70089	61760	59198
c1y_0060205	c2y_0260001	0.0054	0.2902	0.0185	0.9852	0.0216	0.005	0.0166	0.014	2.59375	2	0.0243376620856726	70089	61540	58991
c1y_0060205	c2y_0270001	0.1398	0.4879	0.2866	0.7744	0.0309	0.0048	0.0166	0.0049	2.59375	0.803279	0.0334821404245433	70089	61614	59059
c1y_0060205	c2y_0280001	NA	NA	NA	NA	NA	NA	0.0166	2e-04	2.59375	0.0273973	NA	70089	61048	58520
c1y_0060205	c2y_0290001	-0.2305	0.1944	-1.1852	0.2359	-0.0167	0.0053	0.0166	0.0457	2.59375	6.01316	-0.0126327371253043	70089	61589	59033
c1y_0060205	c2y_0300001	0.4113	0.2422	1.6985	0.0894	0.0333	0.0045	0.0166	0.0185	2.59375	2.89062	0.0303803404523454	70089	61610	59054
c1y_0060205	c2y_0310001	0.1063	0.3992	0.2663	0.79	0.0377	0.0047	0.0166	0.0064	2.59375	1	0.0413477785563838	70089	61560	59007
c1y_0060205	c2y_0320001	-0.1967	0.223	-0.8821	0.3777	6e-04	0.0049	0.0166	0.03	2.59375	4.05405	0.00517820298149769	70089	61568	59013
c1y_0060205	c2y_0330101	0.2396	0.2801	0.8553	0.3924	0.0541	0.0044	0.0166	0.0142	2.59375	2.18462	0.0573727977930149	70089	61675	59117
c1y_0060205	c2y_0330201	-0.4499	0.4408	-1.0206	0.3075	0.0431	0.0051	0.0166	0.0084	2.59375	1.23529	0.057952103318056	70089	52611	50414
c1y_0060205	c2y_0340001	-0.0175	0.2686	-0.0653	0.9479	-0.0228	0.0052	0.0166	0.0236	2.59375	3.63077	-0.0284119006909688	70089	49932	47852
c1y_0060205	c2y_0350001	-0.6081	0.4043	-1.5042	0.1325	-0.0337	0.0049	0.0166	0.0086	2.59375	1.34375	-0.035073051760793	70089	49370	47316
c1y_0060205	c2y_0360001	NA	NA	NA	NA	0.0618	0.0052	0.0166	-0.0022	2.59375	-0.349206	NA	70089	50549	48446
c1y_0060205	c2y_0360201	-0.1379	0.3197	-0.4312	0.6663	-0.0055	0.0045	0.0166	0.0204	2.59375	1.74359	-0.00364854470134547	70089	61622	59074
c1y_0060205	c2y_0450001	-0.6201	1.3826	-0.4485	0.6538	-0.0345	0.0048	0.0166	0.0021	2.59375	0.323077	-0.0355209426757449	70089	60142	57657
c1y_0060205	c2y_0460001	0.0624	0.1843	0.3384	0.7351	-0.0227	0.0048	0.0166	0.0364	2.59375	5.35294	-0.0280278070883599	70089	59228	56799
c1y_0060205	c2y_asq_acomu	0.1786	0.132	1.3522	0.1763	0.0475	0.0056	0.0166	0.0949	2.59375	10.4286	0.0486723994557512	70089	61143	58661
c1y_0060205	c2y_asq_bgm	0.3115	0.1526	2.0417	0.0412	0.0584	0.0055	0.0166	0.0941	2.59375	11.6173	0.0556648135317037	70089	61845	59289
c1y_0060205	c2y_asq_cfm	0.286	0.1857	1.5401	0.1235	0.0562	0.0052	0.0166	0.0439	2.59375	5.55696	0.0563997314665944	70089	61849	59290
c1y_0060205	c2y_asq_dproblem	0.524	0.2155	2.431	0.0151	0.0507	0.0051	0.0166	0.0358	2.59375	4.36585	0.0447005675915542	70089	61845	59288
c1y_0060205	c2y_asq_epersonal	0.4579	0.2159	2.1209	0.0339	0.0703	0.0049	0.0166	0.0352	2.59375	4.09302	0.06878241222927	70089	61849	59290
c1y_0060205	c2y_asq_total	0.3756	0.1507	2.4927	0.0127	0.0792	0.0053	0.0166	0.079	2.59375	8.97727	0.0722873198517723	70710	73913	69489
c1y_0060205	c2y_bmi	0.0533	0.0969	0.5508	0.5818	0.0294	0.0053	0.0166	0.237	2.59375	16.4583	0.0314510968108349	70710	73913	69489
c1y_0060205	c3hy_0010101	-0.1656	0.2937	-0.5639	0.5728	0.0095	0.005	0.0166	0.0138	2.59375	1.84	0.0122899986772075	70089	71094	69878
c1y_0060205	c3hy_0010201	-0.0365	0.3815	-0.0956	0.9239	0.0321	0.0048	0.0166	0.0076	2.59375	1.11765	0.0332557062878168	70089	71026	69810
c1y_0060205	c3hy_0010301	NA	NA	NA	NA	0.0151	0.005	0.0166	-0.0017	2.59375	-0.25	NA	70089	71026	69810
c1y_0060205	c3hy_0030002	0.1565	0.0965	1.6225	0.1047	0.0132	0.0058	0.0166	0.3623	2.59375	15.417	0.00152075305500518	70089	71026	69810
c1y_0060205	c3hy_0080102	NA	NA	NA	NA	-3e-04	0.0046	0.0166	-0.0055	2.59375	-0.916667	NA	70089	69461	66361
c1y_0060205	c3hy_0081001	1	1.8923	0.7134	0.4756	-0.0447	0.0051	0.0166	0.0024	2.59375	0.393443	-0.0560535147669416	70089	69461	66361
c1y_0060205	c3hy_0082002	0.4612	0.2719	1.6964	0.0898	0.0463	0.0048	0.0166	0.0305	2.59375	2.52066	0.0392287460919447	70089	69461	66361
c1y_0060205	c3hy_0083001	NA	NA	NA	NA	NA	NA	0.0166	0.001	2.59375	0.140845	NA	70089	69328	66239
c1y_0060205	c3hy_0083002	0.3946	0.5239	0.7533	0.4513	-0.0115	0.0048	0.0166	0.0055	2.59375	0.808824	-0.0160502212330259	70089	69328	66239
c1y_0060205	c3hy_0084001	0.2669	0.9113	0.2929	0.7696	0.0223	0.0049	0.0166	0.0021	2.59375	0.304348	0.0221169078260257	70089	69223	66139
c1y_0060205	c3hy_0085001	0.1957	0.5286	0.3703	0.7112	0.0151	0.005	0.0166	0.0049	2.59375	0.671233	0.014287824589271	70089	69258	66171
c1y_0060205	c3hy_0086001	-0.1798	0.431	-0.4173	0.6765	0.0189	0.0046	0.0166	0.006	2.59375	0.895522	0.0219491059763748	70089	69212	66128
c1y_0060205	c3hy_0087001	-0.4422	0.3381	-1.3076	0.191	0.0257	0.0048	0.0166	0.0123	2.59375	1.75714	0.0338767117256694	70089	69212	66128
c1y_0060205	c3hy_0090001	0.3195	0.9552	0.3345	0.738	0.0081	0.0047	0.0166	0.0029	2.59375	0.367089	0.0063739656448303	70089	69260	66173
c1y_0060205	c3hy_0090101	0.6299	2.3815	0.2645	0.7914	0.0124	0.0052	0.0166	0.0014	2.59375	0.233333	0.0101105819847664	70089	69260	66173
c1y_0060205	c3hy_0090201	NA	NA	NA	NA	NA	NA	0.0166	7e-04	2.59375	0.111111	NA	70089	69261	66175
c1y_0060205	c3hy_0090401	-0.208	0.7453	-0.2791	0.7802	0.0032	0.0045	0.0166	0.0036	2.59375	0.514286	0.00502923084949007	70089	69210	66127
c1y_0060205	c3hy_0090601	0.639	0.6607	0.9673	0.3334	-8e-04	0.0046	0.0166	0.0053	2.59375	0.815385	-0.00691206699956836	70089	69210	66127
c1y_0060205	c3hy_0090801	0.291	0.3968	0.7335	0.4633	0.0112	0.0045	0.0166	0.0075	2.59375	1.31579	0.00859613655683421	70089	70019	66835
c1y_0060205	c3hy_0091001	-0.0311	0.3028	-0.1028	0.9181	0.019	0.0042	0.0166	0.0112	2.59375	1.72308	0.0206259348380745	70089	70019	66835
c1y_0060205	c3hy_0091201	NA	NA	NA	NA	-0.019	0.0049	0.0166	-0.013	2.59375	-2.03125	NA	70089	69945	66769
c1y_0060205	c3hy_0091401	NA	NA	NA	NA	0.0171	0.0045	0.0166	-0.0012	2.59375	-0.196721	NA	70089	69945	66769
c1y_0060205	c3hy_asq_acomu	0.2759	0.1975	1.3972	0.1623	0.0306	0.005	0.0166	0.0435	2.59375	5.50633	0.0242747684249134	70089	70826	69644
c1y_0060205	c3hy_asq_bgm	-0.0603	0.1572	-0.3836	0.7013	0.0467	0.0049	0.0166	0.0563	2.59375	7.40789	0.0509560416035454	70089	70826	69644
c1y_0060205	c3hy_asq_cfm	-0.0295	0.1608	-0.1836	0.8544	0.0323	0.0047	0.0166	0.0529	2.59375	6.78205	0.0347692506483034	70089	70809	69627
c1y_0060205	c3hy_asq_dproblem	-0.1486	0.1735	-0.8566	0.3917	0.0236	0.0042	0.0166	0.0431	2.59375	5.4557	0.0287104070850729	70089	70822	69640
c1y_0060205	c3hy_asq_epersonal	0.0151	0.1893	0.0799	0.9363	0.0488	0.0049	0.0166	0.0429	2.59375	4.98837	0.0543238502564984	70089	64774	61916
c1y_0060205	c3hy_asq_total	0.0467	0.1518	0.3075	0.7585	0.0484	0.0047	0.0166	0.0646	2.59375	8.17722	0.05130792673297	70710	72761	68422
c1y_0060205	c3hy_bmi	0.0434	0.096	0.4521	0.6512	0.0275	0.0056	0.0166	0.2701	2.59375	16.3697	0.0304569404161542	70710	73369	68992
c1y_0060205	c3hy_psi_cf	0.1088	0.1826	0.5957	0.5514	-0.0026	0.0045	0.0166	0.0334	2.59375	4.07317	-0.00543211340534385	70089	69458	66347
c1y_0060205	c3y_0010101	0.03	0.3696	0.0812	0.9353	0.0081	0.0048	0.0166	0.0108	2.59375	1.61194	0.00863265352033134	70089	62841	60292
c1y_0060205	c3y_0010201	NA	NA	NA	NA	NA	NA	0.0166	9e-04	2.59375	0.130435	NA	70089	62606	60085
c1y_0060205	c3y_0010301	0.5201	1.5596	0.3335	0.7388	0.0179	0.0045	0.0166	0.0018	2.59375	0.26087	0.0171013444053483	70089	62274	59767
c1y_0060205	c3y_0030002_checked	0.1866	0.0991	1.8835	0.0596	0.0115	0.0059	0.0166	0.3134	2.59375	14.3105	-0.00222086878394702	70089	70826	69644
c1y_0060205	c3y_0040001_1	0.8013	0.5334	1.5021	0.1331	0.0113	0.0048	0.0166	0.0083	2.59375	1.22059	0.00256129798408912	70710	78335	70465
c1y_0060205	c3y_0040001_2	-0.8073	0.4438	-1.8188	0.0689	-0.0157	0.0047	0.0166	0.0111	2.59375	1.65672	-0.00570281286703192	70710	78335	70465
c1y_0060205	c3y_0050001_1	-0.2034	0.2618	-0.7768	0.4373	0.0131	0.0055	0.0166	0.022	2.59375	3.18841	0.0180720531559504	70710	78335	70465
c1y_0060205	c3y_0050001_2	-0.1586	0.4067	-0.39	0.6965	0.0023	0.005	0.0166	0.0089	2.59375	1.28986	0.00441331246255531	70710	78335	70465
c1y_0060205	c3y_0050001_3	-0.2462	0.1825	-1.349	0.1773	-0.0128	0.0048	0.0166	0.0435	2.59375	6.30435	-0.00711801406792968	70710	78335	70465
c1y_0060205	c3y_0060001	0.0722	0.2957	0.2442	0.8071	-0.0043	0.0046	0.0166	0.0141	2.59375	1.98592	-0.00593288258530135	70089	62714	60180
c1y_0060205	c3y_0082101	0.3621	0.1999	1.8107	0.0702	5e-04	0.0052	0.0166	0.0477	2.59375	5.54651	-0.0099675994345378	70089	77614	67872
c1y_0060205	c3y_0082102	0.2973	0.1854	1.6037	0.1088	0.0041	0.0053	0.0166	0.0549	2.59375	6.16854	-0.00468808945382453	70089	77614	67872
c1y_0060205	c3y_0091001	-0.1938	0.2064	-0.9391	0.3477	0.0132	0.0052	0.0166	0.0302	2.59375	3.51163	0.0191316121718125	70089	77614	67872
c1y_0060205	c3y_0091101	-0.3409	0.1936	-1.7609	0.0782	-0.0454	0.0053	0.0166	0.0405	2.59375	4.55056	-0.0416897692033789	70089	77614	67872
c1y_0060205	c3y_0091201	-0.0408	0.1877	-0.2173	0.828	-0.002	0.005	0.0166	0.0365	2.59375	4.29412	-0.00120102813329474	70089	77614	67872
c1y_0060205	c3y_0091301	NA	NA	NA	NA	NA	NA	0.0166	0.0013	2.59375	0.19403	NA	70089	69375	60316
c1y_0060205	c3y_0091401	-0.4264	0.3441	-1.2393	0.2152	-0.0017	0.0044	0.0166	0.0113	2.59375	1.66176	0.00405173529870976	70089	77736	68021
c1y_0060205	c3y_0091501	-0.3456	0.378	-0.9142	0.3606	0.0069	0.0047	0.0166	0.0102	2.59375	1.47826	0.0191732042465399	70089	20259	18032
c1y_0060205	c3y_0092801	NA	NA	NA	NA	0.015	0.0048	0.0166	-0.0066	2.59375	-0.985075	NA	70089	20259	18032
c1y_0060205	c3y_0092901	1	1.1773	1.0097	0.3126	0.0228	0.0049	0.0166	0.0044	2.59375	0.733333	0.0378852969645867	70089	20259	18032
c1y_0060205	c3y_0093001	-0.5585	0.4894	-1.1412	0.2538	0.0062	0.0048	0.0166	0.0063	2.59375	0.969231	0.0188842646121021	70089	20259	18032
c1y_0060205	c3y_0093401	NA	NA	NA	NA	0.0108	0.0051	0.0166	-0.0078	2.59375	-1.2381	NA	70089	20259	18032
c1y_0060205	c3y_0094701	NA	NA	NA	NA	-0.0139	0.0051	0.0166	-0.0024	2.59375	-0.428571	NA	70089	20259	18032
c1y_0060205	c3y_0095301	0.8881	0.6376	1.393	0.1636	3e-04	0.0055	0.0166	0.0063	2.59375	1.05	-0.00855322851685872	70089	20259	18032
c1y_0060205	c3y_0095401	-0.0148	0.5205	-0.0283	0.9774	0.0042	0.0054	0.0166	0.0044	2.59375	0.6875	0.00899799717945298	70089	20259	18032
c1y_0060205	c3y_0100101	0.3982	0.4919	0.8094	0.4183	0.0057	0.0047	0.0166	0.0062	2.59375	0.861111	0.00796262099512698	70089	20259	18032
c1y_0060205	c3y_0100102	0.3164	0.4381	0.7222	0.4702	0.007	0.0051	0.0166	0.0087	2.59375	1.19178	0.010964560570308	70089	20259	18032
c1y_0060205	c3y_0100201	1	11.8025	0.2286	0.8192	0.0011	0.0054	0.0166	0.0014	2.59375	0.2	-0.0108061063989931	70089	20256	18029
c1y_0060205	c3y_0100301b	-0.2534	0.6169	-0.4107	0.6813	0.0132	0.0044	0.0166	0.0041	2.59375	0.554054	0.0160161128603828	70710	73600	69207
c1y_0060205	c3y_0110001_3	-0.2426	0.2556	-0.9493	0.3425	-0.0422	0.0048	0.0166	0.0212	2.59375	2.90411	-0.0548272058020091	70710	47125	41754
c1y_0060205	c3y_0110101	-0.3442	0.1862	-1.8484	0.0645	-0.0492	0.0051	0.0166	0.0383	2.59375	5.17568	-0.0481176528688914	70089	71680	62865
c1y_0060205	c3y_0110201	-0.0927	0.2809	-0.3301	0.7414	-0.0426	0.005	0.0166	0.0182	2.59375	2.56338	-0.0475017334034504	70089	70976	62225
c1y_0060205	c3y_0110301	-0.1974	0.2849	-0.6927	0.4885	-0.0389	0.0051	0.0166	0.0184	2.59375	2.48649	-0.0411358289799373	70089	71664	62849
c1y_0060205	c3y_0110501_3	0.1328	0.7671	0.1731	0.8626	-0.0312	0.0047	0.0166	0.0021	2.59375	0.368421	-0.034106825575465	70710	78010	70213
c1y_0060205	c3y_0110601	-0.3322	0.3169	-1.0483	0.2945	-0.0285	0.005	0.0166	0.0151	2.59375	2.09722	-0.0274851652361209	70089	70960	62209
c1y_0060205	c3y_0110701	0.0133	0.3683	0.0361	0.9712	-0.0333	0.0047	0.0166	0.0103	2.59375	1.51471	-0.0382412551201208	70089	71655	62842
c1y_0060205	c3y_0110801	0.005	0.5371	0.0093	0.9926	-0.0317	0.0047	0.0166	0.0044	2.59375	0.666667	-0.0363636643351754	70089	70951	62202
c1y_0060205	c3y_0112001_3	NA	NA	NA	NA	-0.0157	0.0052	0.0166	-0.0015	2.59375	-0.254237	NA	70710	77898	70124
c1y_0060205	c3y_0113501_2	-0.4141	0.646	-0.641	0.5215	-0.0411	0.0051	0.0166	0.0043	2.59375	0.661538	-0.0403959995023136	70710	78038	70231
c1y_0060205	c3y_0113501_3	NA	NA	NA	NA	-0.0315	0.005	0.0166	-0.0015	2.59375	-0.217391	NA	70710	77939	70141
c1y_0060205	c3y_0114001_2	-1	1.1378	-1.16	0.246	-0.1081	0.0049	0.0166	0.0042	2.59375	0.591549	-0.104405694604852	70710	78097	70257
c1y_0060205	c3y_0114001_3	NA	NA	NA	NA	-0.0193	0.0044	0.0166	-0.0047	2.59375	-0.783333	NA	70710	76379	68804
c1y_0060205	c3y_0114501_2	NA	NA	NA	NA	-0.025	0.005	0.0166	-0.0038	2.59375	-0.666667	NA	70710	39068	35655
c1y_0060205	c3y_0115001_2	0.0673	0.2594	0.2593	0.7954	-0.0922	0.0047	0.0166	0.0175	2.59375	2.46479	-0.13938522410119	70710	39080	35674
c1y_0060205	c3y_0115001_3	-1	4.4147	-0.3787	0.7049	-0.025	0.0051	0.0166	0.0016	2.59375	0.231884	-0.0319962034695888	70710	33803	30314
c1y_0060205	c3y_0116001	-0.0719	0.4186	-0.1717	0.8636	-0.0859	0.0051	0.0166	0.0083	2.59375	1.53704	-0.097234451327847	70089	71659	62846
c1y_0060205	c3y_0116101	NA	NA	NA	NA	-0.0124	0.0051	0.0166	-0.0068	2.59375	-1.0625	NA	70089	70955	62206
c1y_0060205	c3y_0116102	-0.1727	0.3739	-0.4619	0.6441	-0.0816	0.0051	0.0166	0.0096	2.59375	1.43284	-0.091015228332656	70089	71685	62868
c1y_0060205	c3y_0120001	0.0768	0.1575	0.4878	0.6257	0.0219	0.0052	0.0166	0.0525	2.59375	5.41237	0.0232712733712707	70089	71426	62656
c1y_0060205	c3y_0130001	-0.2906	0.1732	-1.6773	0.0935	0.0117	0.0048	0.0166	0.0375	2.59375	4.03226	0.021032808373875	70089	71426	62656
c1y_0060205	c3y_0130101	-0.2945	0.1617	-1.8213	0.0686	0.0144	0.005	0.0166	0.0494	2.59375	4.94	0.0255410206127777	70089	71426	62656
c1y_0060205	c3y_0130201	-0.0675	0.2036	-0.3314	0.7404	0.0154	0.0049	0.0166	0.0303	2.59375	3.06061	0.0193587275836263	70089	71426	62656
c1y_0060205	c3y_0130301	-0.6077	0.5537	-1.0976	0.2724	0.0154	0.005	0.0166	0.0068	2.59375	0.957746	0.024129581124964	70089	71426	62656
c1y_0060205	c3y_0140001	0.0314	0.1892	0.1661	0.868	0.0164	0.0056	0.0166	0.037	2.59375	4.5122	0.0182310939364952	70089	71426	62656
c1y_0060205	c3y_0150001	-0.4556	0.3711	-1.2277	0.2196	0.0066	0.0052	0.0166	0.013	2.59375	1.9697	0.014358408219116	70089	71426	62656
c1y_0060205	c3y_0160001	-0.9293	0.7238	-1.2839	0.1992	0.0035	0.0048	0.0166	0.0064	2.59375	0.914286	0.0136885305678228	70089	71426	62656
c1y_0060205	c3y_0170001	0.0045	0.1684	0.027	0.9785	-0.0191	0.0057	0.0166	0.0523	2.59375	5.50526	-0.0224794084254192	70089	71426	62656
c1y_0060205	c3y_0180001	-0.1021	0.1763	-0.5794	0.5623	-0.0166	0.0055	0.0166	0.0483	2.59375	4.97938	-0.0163884626699547	70089	71426	62656
c1y_0060205	c3y_0180101	-0.0991	0.1659	-0.5972	0.5504	-0.0157	0.0055	0.0166	0.0516	2.59375	5.54839	-0.0153549111427225	70089	71426	62656
c1y_0060205	c3y_0180401	0.011	0.2627	0.0419	0.9666	-0.0069	0.005	0.0166	0.0188	2.59375	2.57534	-0.00813006169531053	70089	71426	62656
c1y_0060205	c3y_0190001	-0.0372	0.1829	-0.2032	0.839	-0.0072	0.0052	0.0166	0.0383	2.59375	3.94845	-0.00739609050447134	70089	71426	62656
c1y_0060205	c3y_0200001	0.0804	0.1374	0.585	0.5585	0.0048	0.0049	0.0166	0.0633	2.59375	6.52577	0.00292462788767109	70089	71648	62837
c1y_0060205	c3y_0210001	-0.4818	0.4423	-1.0892	0.2761	0.0101	0.0053	0.0166	0.0101	2.59375	1.48529	0.017867385212724	70089	71648	62837
c1y_0060205	c3y_0220001	-0.5116	0.4695	-1.0897	0.2759	0.0061	0.0052	0.0166	0.0091	2.59375	1.35821	0.013338645777015	70089	71648	62837
c1y_0060205	c3y_0220101	0.0623	0.3093	0.2016	0.8402	-0.0105	0.0046	0.0166	0.0133	2.59375	1.84722	-0.0129608163692306	70089	71648	62837
c1y_0060205	c3y_0220201	-0.3257	0.5599	-0.5817	0.5608	0.0191	0.0051	0.0166	0.0047	2.59375	0.723077	0.024680118109046	70089	71648	62837
c1y_0060205	c3y_0220202	-0.6998	3.7036	-0.1889	0.8501	0.01	0.0051	0.0166	0.0014	2.59375	0.215385	0.0147845454045973	70089	71648	62837
c1y_0060205	c3y_0220203	-1	0.9468	-1.151	0.2497	0.007	0.0049	0.0166	0.0044	2.59375	0.733333	0.0173909642601529	70089	71648	62837
c1y_0060205	c3y_0220204	NA	NA	NA	NA	6e-04	0.0051	0.0166	-2e-04	2.59375	-0.03125	NA	70089	71653	62841
c1y_0060205	c3y_0220205	NA	NA	NA	NA	NA	NA	0.0166	8e-04	2.59375	0.115942	NA	70089	71648	62837
c1y_0060205	c3y_0220206	-1	1.8176	-0.6248	0.5321	0.0082	0.0046	0.0166	0.0024	2.59375	0.363636	0.016582574826486	70089	71479	62704
c1y_0060205	c3y_0220207	NA	NA	NA	NA	NA	NA	0.0166	6e-04	2.59375	0.101695	NA	70089	71475	62702
c1y_0060205	c3y_0220208	NA	NA	NA	NA	0.0116	0.0047	0.0166	-0.0032	2.59375	-0.533333	NA	70089	78277	68461
c1y_0060205	c3y_0220209	-0.2853	0.3045	-0.9368	0.3488	0.0124	0.0049	0.0166	0.0158	2.59375	2.46875	0.0183333731871248	70089	78277	68461
c1y_0060205	c3y_0220210	0.3392	0.8956	0.3787	0.7049	0.0153	0.0048	0.0166	0.0023	2.59375	0.370968	0.0145959066813707	70089	78277	68461
c1y_0060205	c3y_0220211	NA	NA	NA	NA	0.0253	0.0053	0.0166	-0.003	2.59375	-0.517241	NA	70089	78277	68461
c1y_0060205	c3y_0220212	NA	NA	NA	NA	0.0281	0.0051	0.0166	-0.0047	2.59375	-0.746032	NA	70089	78277	68461
c1y_0060205	c3y_0230001	-0.2709	0.4216	-0.6425	0.5206	0.0049	0.0048	0.0166	0.0066	2.59375	1.1	0.00823258950257676	70089	78277	68461
c1y_0060205	c3y_0240001	-0.0626	0.2117	-0.2957	0.7675	0.0435	0.0055	0.0166	0.031	2.59375	4.49275	0.049668749739937	70089	78270	68456
c1y_0060205	c3y_0250001	-0.0436	0.2838	-0.1535	0.878	0.0405	0.0052	0.0166	0.0162	2.59375	2.38235	0.0452150132207925	70089	78466	68637
c1y_0060205	c3y_0260001	-0.1392	0.2139	-0.6507	0.5152	-0.0107	0.0049	0.0166	0.0292	2.59375	4.17143	-0.00869551437419579	70089	78466	68637
c1y_0060205	c3y_0270101	0.0741	0.2948	0.2513	0.8016	0.0057	0.0052	0.0166	0.0156	2.59375	2.32836	0.00497161251248653	70089	79705	70025
c1y_0060205	c3y_0270201	0.0027	0.5467	0.005	0.996	0.0145	0.0053	0.0166	0.0052	2.59375	0.732394	0.0156223053335455	70089	79705	70025
c1y_0060205	c3y_0270301	-0.4558	0.3787	-1.2037	0.2287	-0.0023	0.0051	0.0166	0.01	2.59375	1.53846	0.00346370988668034	70089	79705	70025
c1y_0060205	c3y_0270401	0.2436	0.2029	1.2006	0.2299	0.0024	0.0053	0.0166	0.0359	2.59375	4.72368	-0.00347647250946237	70089	79705	70025
c1y_0060205	c3y_0270501	-0.2719	0.2572	-1.0573	0.2904	0.0166	0.0053	0.0166	0.0215	2.59375	3.02817	0.0232989212778702	70089	79705	70025
c1y_0060205	c3y_0270601	NA	NA	NA	NA	0.0058	0.0053	0.0166	-0.0051	2.59375	-0.822581	NA	70089	79705	70025
c1y_0060205	c3y_0280101	0.3526	0.2803	1.2581	0.2084	-0.0368	0.0047	0.0166	0.0197	2.59375	2.9403	-0.0467717016473056	70089	79449	69440
c1y_0060205	c3y_0280201b	1	1.0157	1.1302	0.2584	-0.0179	0.0049	0.0166	0.0051	2.59375	0.689189	-0.0295232931954919	70710	73768	69357
c1y_0060205	c3y_0280301b	NA	NA	NA	NA	-0.0091	0.005	0.0166	-0.0041	2.59375	-0.602941	NA	70710	55465	51931
c1y_0060205	c3y_0280501b	-0.1978	0.4286	-0.4616	0.6444	-0.0221	0.0052	0.0166	0.0089	2.59375	1.27143	-0.0269124512227049	70710	46817	43887
c1y_0060205	c3y_0280601b	0.4104	0.5669	0.724	0.4691	-0.0283	0.0054	0.0166	0.0065	2.59375	0.866667	-0.0416599351514123	70710	47286	44329
c1y_0060205	c3y_0280901b	NA	NA	NA	NA	-0.0216	0.0047	0.0166	-0.0038	2.59375	-0.520548	NA	70710	50028	46853
c1y_0060205	c3y_0290001	-0.13	0.2939	-0.4425	0.6581	0.0375	0.0048	0.0166	0.0146	2.59375	2.08571	0.0429932142746939	70089	79449	69440
c1y_0060205	c3y_0300001	0.2697	0.3566	0.7565	0.4493	0.0371	0.0047	0.0166	0.0111	2.59375	1.68182	0.036716508595373	70089	79449	69440
c1y_0060205	c3y_0300002	0.3081	0.3076	1.0016	0.3166	0.0264	0.005	0.0166	0.0142	2.59375	1.97222	0.0240097169586701	70089	79449	69440
c1y_0060205	c3y_0300101	-0.1438	0.2475	-0.5809	0.5613	-0.0227	0.005	0.0166	0.0207	2.59375	3.04412	-0.0221414949066517	70089	79449	69440
c1y_0060205	c3y_0300201	-0.0294	0.3206	-0.0918	0.9269	-0.0476	0.0056	0.0166	0.0152	2.59375	2.23529	-0.051504369708126	70089	79449	69440
c1y_0060205	c3y_0310001	0.0578	0.359	0.161	0.8721	-2e-04	0.0048	0.0166	0.0107	2.59375	1.78333	-0.00107555821053596	70089	40824	36821
c1y_0060205	c3y_0320001	-0.1525	0.4515	-0.3378	0.7355	-5e-04	0.0048	0.0166	0.0059	2.59375	0.893939	0.00079170407636907	70089	40817	36815
c1y_0060205	c3y_0330001	-0.2946	0.4308	-0.6839	0.494	-0.0101	0.0051	0.0166	0.0077	2.59375	1.22222	-0.0114827374661703	70089	40817	36815
c1y_0060205	c3y_0350001	0.468	0.3702	1.2642	0.2062	0.0424	0.0051	0.0166	0.0107	2.59375	1.62121	0.0561300163552478	70089	40817	36815
c1y_0060205	c3y_0420001	-1	0.8562	-1.4042	0.1603	-0.0332	0.0046	0.0166	0.005	2.59375	0.78125	-0.0376888135322186	70089	40817	36815
c1y_0060205	c3y_0430001	-0.0525	0.181	-0.29	0.7718	-0.014	0.0047	0.0166	0.0375	2.59375	5.13699	-0.0195602242838584	70089	40817	36815
c1y_0060205	c3y_0450001	0.3984	0.1937	2.0561	0.0398	0.0262	0.0052	0.0166	0.0413	2.59375	5.36364	0.028459251500161	70089	40817	36815
c1y_0060205	c3y_0460101	0.6172	0.2385	2.5877	0.0097	0.0782	0.0052	0.0166	0.0315	2.59375	3.98734	0.101954222814191	70089	40817	36815
c1y_0060205	c3y_0460401	NA	NA	NA	NA	NA	NA	0.0166	0.0015	2.59375	0.227273	NA	70089	40817	36815
c1y_0060205	c3y_0490001	NA	NA	NA	NA	-5e-04	0.0049	0.0166	-0.0032	2.59375	-0.52459	NA	70089	60244	58311
c1y_0060205	c3y_0500001	NA	NA	NA	NA	NA	NA	0.0166	0.0013	2.59375	0.203125	NA	70089	59758	57714
c1y_0060205	c3y_0510001	NA	NA	NA	NA	-0.0265	0.0048	0.0166	-0.0015	2.59375	-0.234375	NA	70089	59541	57393
c1y_0060205	c3y_0510002	0.6098	0.4407	1.3837	0.1664	-0.0203	0.0052	0.0166	0.0094	2.59375	1.44615	-0.0295188253536208	70089	71842	66945
c1y_0060205	c3y_0510003	NA	NA	NA	NA	0.0013	0.0051	0.0166	-0.0024	2.59375	-0.358209	NA	70089	39019	38104
c1y_0060205	c3y_0510004	0.1661	0.2795	0.5943	0.5523	-0.0276	0.0053	0.0166	0.0182	2.59375	2.8	-0.0360280567837145	70089	53035	51754
c1y_0060205	c3y_0520001	0.4473	0.4193	1.0669	0.286	0.0437	0.0045	0.0166	0.0072	2.59375	1.01408	0.0444091518841881	70089	60896	58539
c1y_0060205	c3y_0520101	-0.4132	0.4341	-0.9518	0.3412	-0.0172	0.0047	0.0166	0.0076	2.59375	1.11765	-0.0145994646210805	70089	61740	59351
c1y_0060205	c3y_0520201	NA	NA	NA	NA	0.0057	0.0055	0.0166	-0.0021	2.59375	-0.318182	NA	70089	58965	56615
c1y_0060205	c3y_0530001	-0.4676	0.3891	-1.2017	0.2295	0.0085	0.0051	0.0166	0.01	2.59375	1.36986	0.0158523205814054	70089	59497	57077
c1y_0060205	c3y_0530002	-0.2432	0.2693	-0.9029	0.3666	-0.0106	0.0046	0.0166	0.0168	2.59375	2.33333	-0.00760498421130425	70089	76319	67184
c1y_0060205	c3y_0530003	NA	NA	NA	NA	-0.0029	0.0048	0.0166	-0.0034	2.59375	-0.576271	NA	70089	60884	58489
c1y_0060205	c3y_0530004	NA	NA	NA	NA	-0.0123	0.0047	0.0166	-0.0013	2.59375	-0.191176	NA	70089	60838	58440
c1y_0060205	c3y_0540001	NA	NA	NA	NA	0.0228	0.0048	0.0166	-0.006	2.59375	-0.952381	NA	70089	60809	58414
c1y_0060205	c3y_0540002	NA	NA	NA	NA	-0.0158	0.0049	0.0166	-0.0151	2.59375	-2.35938	NA	70089	60590	58214
c1y_0060205	c3y_0540003	0.2633	0.3953	0.6662	0.5053	-0.0225	0.0049	0.0166	0.0086	2.59375	1.22857	-0.0286544426572397	70089	60807	58411
c1y_0060205	c3y_0540004	0.1118	0.2509	0.4456	0.6559	0.0073	0.0049	0.0166	0.0227	2.59375	3.28986	0.00623135668202082	70089	58807	56608
c1y_0060205	c3y_0550001	-0.2106	0.5043	-0.4176	0.6762	0.0178	0.0048	0.0166	0.0055	2.59375	0.808824	0.0224102844300809	70089	59039	56825
c1y_0060205	c3y_0560001	1	5.7859	0.3797	0.7041	0.0258	0.005	0.0166	0.0019	2.59375	0.287879	0.0170214707878451	70089	59039	56832
c1y_0060205	c3y_0570001	0.5056	0.3372	1.4994	0.1338	5e-04	0.0053	0.0166	0.0135	2.59375	2.01493	-0.00710939161305737	70089	58931	56731
c1y_0060205	c3y_0570002	0.3869	0.552	0.7009	0.4834	0.0087	0.005	0.0166	0.0049	2.59375	0.742424	0.006422727559087	70089	59117	56895
c1y_0060205	c3y_0570003	0.879	0.8548	1.0284	0.3038	-0.0068	0.0048	0.0166	0.0045	2.59375	0.681818	-0.0150407568422212	70089	79056	69485
c1y_0060205	c3y_0570004	-0.671	0.3208	-2.0918	0.0365	-0.0499	0.0052	0.0166	0.0158	2.59375	2.32353	-0.04329109501551	70089	79056	69485
c1y_0060205	c3y_0580001	-0.0187	0.3464	-0.054	0.9569	0.0181	0.0048	0.0166	0.0167	2.59375	1.19286	0.0198989346963756	70089	77807	69413
c1y_0060205	c3y_0580002	1	0.5774	2.0199	0.0434	0.0387	0.0054	0.0166	0.0096	2.59375	1.35211	0.0268016399119355	70089	77807	69413
c1y_0060205	c3y_0580003	0.37	0.501	0.7385	0.4602	0.0372	0.0052	0.0166	0.0062	2.59375	0.911765	0.0362363684637449	70089	77807	69413
c1y_0060205	c3y_0580004	0.7591	0.3679	2.0632	0.0391	0.0405	0.0052	0.0166	0.0144	2.59375	1.89474	0.0317648312767155	70089	78115	69677
c1y_0060205	c3y_0590001	0.3373	0.3539	0.9533	0.3404	-0.0069	0.0051	0.0166	0.0118	2.59375	1.66197	-0.0122217710765789	70089	78115	69677
c1y_0060205	c3y_0590002	0.67	0.3945	1.6984	0.0894	0.0237	0.0042	0.0166	0.0108	2.59375	1.61194	0.0164221928365826	70089	78115	69677
c1y_0060205	c3y_0590003	0.66	0.8867	0.7443	0.4567	0.009	0.0048	0.0166	0.0067	2.59375	0.848101	0.00262774688983654	70089	78115	69677
c1y_0060205	c3y_0590004	-0.0815	0.4999	-0.163	0.8705	-0.0256	0.0052	0.0166	0.0048	2.59375	0.648649	-0.0267502490865374	70089	78062	69640
c1y_0060205	c3y_0590005	0.3416	0.4243	0.8051	0.4208	0.0134	0.005	0.0166	0.0082	2.59375	1.28125	0.0103761079537314	70089	78062	69640
c1y_0060205	c3y_0590006	NA	NA	NA	NA	0.011	0.0055	0.0166	-0.0119	2.59375	-2.01695	NA	70089	78062	69640
c1y_0060205	c3y_0590007	0.6429	0.4535	1.4176	0.1563	0.0175	0.0047	0.0166	0.0083	2.59375	1.22059	0.0111803183857945	70089	78071	69645
c1y_0060205	c3y_0600101_1	NA	NA	NA	NA	0.0037	0.005	0.0166	-0.01	2.59375	-1.5625	NA	70710	32861	29482
c1y_0060205	c3y_0600101_2	NA	NA	NA	NA	NA	NA	0.0166	0.001	2.59375	0.15625	NA	70710	33893	30387
c1y_0060205	c3y_0600101_3	NA	NA	NA	NA	-0.0201	0.0052	0.0166	-0.0012	2.59375	-0.181818	NA	70710	33620	30157
c1y_0060205	c3y_0600101_4	NA	NA	NA	NA	0.0098	0.0048	0.0166	-0.0052	2.59375	-0.787879	NA	70710	76283	68785
c1y_0060205	c3y_0600201	0.2277	0.354	0.6431	0.5201	0.0141	0.0044	0.0166	0.0099	2.59375	1.54688	0.0122190767039262	70089	78071	69645
c1y_0060205	c3y_0600202	NA	NA	NA	NA	0.0081	0.0052	0.0166	-0.0015	2.59375	-0.245902	NA	70089	43650	40346
c1y_0060205	c3y_0600301	NA	NA	NA	NA	0.0203	0.0047	0.0166	-0.004	2.59375	-0.625	NA	70089	43650	40346
c1y_0060205	c3y_0610001	0.2472	0.418	0.5913	0.5543	-0.0097	0.0052	0.0166	0.0086	2.59375	1.34375	-0.0164591799530117	70089	43650	40346
c1y_0060205	c3y_0611001	-0.4668	0.481	-0.9705	0.3318	2e-04	0.0049	0.0166	0.0081	2.59375	1.15714	0.00575822105695685	70089	43650	40346
c1y_0060205	c3y_0611101	-0.0304	0.7099	-0.0428	0.9659	-0.0083	0.0052	0.0166	0.0025	2.59375	0.396825	-0.00873260926149096	70089	70975	66186
c1y_0060205	c3y_0611201	NA	NA	NA	NA	NA	NA	0.0166	9e-04	2.59375	0.125	NA	70089	70975	66186
c1y_0060205	c3y_0611301	-0.2029	0.2992	-0.6782	0.4977	0.0108	0.0049	0.0166	0.0124	2.59375	1.96825	0.0146321689468067	70089	70975	66186
c1y_0060205	c3y_0611401	-0.2388	0.5354	-0.446	0.6556	0.0044	0.0047	0.0166	0.0054	2.59375	0.857143	0.00693891081147598	70089	73767	68755
c1y_0060205	c3y_0611501	0.485	0.7257	0.6683	0.5039	-0.0091	0.0048	0.0166	0.0038	2.59375	0.584615	-0.0135069087437642	70089	73767	68755
c1y_0060205	c3y_0611601	NA	NA	NA	NA	0.008	0.0051	0.0166	-0.0069	2.59375	-1.1129	NA	70089	73735	68718
c1y_0060205	c3y_0620001	-0.1216	0.3645	-0.3337	0.7386	-0.0108	0.0049	0.0166	0.0089	2.59375	1.36923	-0.00994722376325557	70089	73735	68718
c1y_0060205	c3y_0620101	-0.0369	0.2371	-0.1557	0.8763	-0.0015	0.0054	0.0166	0.0235	2.59375	3.4058	-0.000857605423583641	70089	73735	68718
c1y_0060205	c3y_0620201	-0.0528	0.5157	-0.1023	0.9185	0.0228	0.0051	0.0166	0.0055	2.59375	0.887097	0.0246138569752655	70089	73809	68796
c1y_0060205	c3y_0620301	0.4546	0.378	1.2026	0.2291	0.0048	0.0057	0.0166	0.0119	2.59375	1.77612	-0.0013750569978809	70089	73304	68348
c1y_0060205	c3y_0630001	0.1597	0.2299	0.6947	0.4872	0.0303	0.0048	0.0166	0.0247	2.59375	3.43056	0.0279172601558672	70089	71266	70041
c1y_0060205	c3y_0631001	0.5162	0.3605	1.4316	0.1522	0.0201	0.005	0.0166	0.0118	2.59375	1.61644	0.0132454936473662	70089	71266	70041
c1y_0060205	c3y_0631101	0.0085	0.3059	0.0279	0.9777	0.026	0.0046	0.0166	0.0114	2.59375	1.96552	0.0265495818523454	70089	70924	69715
c1y_0060205	c3y_0631201	-0.5591	0.5221	-1.0708	0.2843	0.0161	0.0047	0.0166	0.0059	2.59375	0.951613	0.0220641579134469	70089	70924	69715
c1y_0060205	c3y_0631401	0.0762	0.2462	0.3093	0.7571	0.0092	0.0048	0.0166	0.0221	2.59375	3.25	0.00798881333597531	70089	71094	69878
c1y_0060205	c3y_asq_acomu	0.0136	0.174	0.0779	0.9379	0.0196	0.0053	0.0166	0.0538	2.59375	6.725	0.0209657452680442	70089	69297	66211
c1y_0060205	c3y_asq_bgm	0.0195	0.168	0.1162	0.9075	0.0363	0.0045	0.0166	0.05	2.59375	5.88235	0.038971116626335	70089	69223	66139
c1y_0060205	c3y_asq_cfm	0.0302	0.1736	0.1739	0.8619	0.0329	0.0056	0.0166	0.0484	2.59375	6.36842	0.0349244020672885	70089	69258	66171
c1y_0060205	c3y_asq_dproblem	0.0199	0.1648	0.121	0.9037	0.0223	0.0051	0.0166	0.0531	2.59375	6.39759	0.0237275908549671	70089	69212	66128
c1y_0060205	c3y_asq_epersonal	-0.0299	0.1712	-0.1747	0.8613	0.0564	0.0053	0.0166	0.0544	2.59375	6.55422	0.0625126056619451	70089	69260	66173
c1y_0060205	c3y_asq_total	0.0809	0.1521	0.5317	0.5949	0.0454	0.0053	0.0166	0.0674	2.59375	8.53165	0.046494880608715	70710	73913	69489
c1y_0060205	c3y_bed_time	-0.08	0.2075	-0.3856	0.6998	0.0011	0.005	0.0166	0.0309	2.59375	4.29167	0.00303081314225105	70710	70178	67563
c1y_0060205	c3y_bmi	0.0296	0.0958	0.309	0.7573	0.0346	0.0053	0.0166	0.2654	2.59375	15.7976	0.0401776836131601	70710	73406	69026
c1y_0060205	c3y_nap_count	0.123	0.249	0.4941	0.6212	0.0124	0.0053	0.0166	0.0206	2.59375	3.12121	0.0108560740503621	70710	70178	67563
c1y_0060205	c3y_night_wake_up_count	-0.3571	0.2716	-1.3152	0.1885	0.007	0.0045	0.0166	0.0214	2.59375	2.77922	0.0143007494711631	70710	70178	67563
c1y_0060205	c3y_sleep_time_day	0.2642	0.255	1.0361	0.3002	0.0196	0.0049	0.0166	0.0233	2.59375	3.32857	0.0148730178847027	70710	70663	70071
c1y_0060205	c3y_sleep_time_night	0.0021	0.2076	0.0103	0.9918	-0.0169	0.0052	0.0166	0.0351	2.59375	4.94366	-0.0181409496023403	70710	70178	67563
c1y_0060205	c3y_total_sleep_time	0.311	0.3279	0.9483	0.343	0.0078	0.005	0.0166	0.0118	2.59375	1.84375	0.00354613052132801	70710	71027	70431
c1y_0060205	c3y_wake_up_time	-0.0289	0.1494	-0.1935	0.8466	0.001	0.005	0.0166	0.0777	2.59375	9.03488	0.00218739599928899	70710	69759	67191
c1y_0060205	c4y_0010101	0.3195	0.3958	0.8071	0.4196	0.0024	0.0048	0.0166	0.0097	2.59375	1.34722	-0.00155800197935405	70089	69945	66769
c1y_0060205	c4y_0010201	NA	NA	NA	NA	NA	NA	0.0166	0.0012	2.59375	0.179104	NA	70089	70403	66803
c1y_0060205	c4y_0010301	0.1969	0.3113	0.6326	0.527	0.0162	0.005	0.0166	0.0124	2.59375	1.74648	0.0144190586686996	70089	70403	66803
c1y_0060205	c4y_0030002	0.1877	0.0959	1.9574	0.0503	0.02	0.0058	0.0166	0.3831	2.59375	15.324	0.00778341533276672	70089	70403	66803
c1y_0060205	c4y_0042101	0.106	0.1629	0.6509	0.5151	0.0041	0.0047	0.0166	0.0484	2.59375	5.31868	0.00135080751586784	70089	70403	66803
c1y_0060205	c4y_0042102b	0.0929	0.161	0.5772	0.5638	0.004	0.0047	0.0166	0.0495	2.59375	5.625	0.00268978472664235	70710	46463	43559
c1y_0060205	c4y_0051001	0.1353	0.195	0.6942	0.4876	0.0061	0.005	0.0166	0.0331	2.59375	3.48421	0.00339308142376579	70089	68095	65032
c1y_0060205	c4y_0051101	-0.0872	0.1904	-0.4579	0.647	-0.0459	0.0053	0.0166	0.0364	2.59375	4.33333	-0.0478884626470633	70089	68095	65032
c1y_0060205	c4y_0051201	-0.0314	0.1865	-0.1685	0.8662	-0.011	0.0049	0.0166	0.0432	2.59375	4.45361	-0.0112049860225432	70089	67753	64734
c1y_0060205	c4y_0051301	-0.1679	0.4616	-0.3639	0.716	-0.0081	0.0048	0.0166	0.0069	2.59375	1.01471	-0.00690698718751737	70089	67753	64734
c1y_0060205	c4y_0051401	0.1476	0.4205	0.3509	0.7256	-0.013	0.0052	0.0166	0.0091	2.59375	1.3	-0.0158568259345965	70089	67753	64734
c1y_0060205	c4y_0051501	-0.196	0.2932	-0.6686	0.5038	-0.0017	0.0052	0.0166	0.0178	2.59375	2.25316	0.00158608520365724	70089	67701	64686
c1y_0060205	c4y_0053801	-0.0395	0.3332	-0.1184	0.9057	0.0126	0.0046	0.0166	0.0116	2.59375	1.78462	0.0141723677467226	70089	67637	64624
c1y_0060205	c4y_0053901	0.7815	0.5634	1.3871	0.1654	0.0093	0.0049	0.0166	0.0078	2.59375	1.16418	0.00103033160422337	70089	67613	64600
c1y_0060205	c4y_0054001	0.3364	0.4649	0.7235	0.4694	-0.0044	0.0045	0.0166	0.0061	2.59375	0.953125	-0.00816671657592493	70089	67613	64600
c1y_0060205	c4y_0054401	0.6187	1.2227	0.5061	0.6128	0.0187	0.0051	0.0166	0.0025	2.59375	0.378788	0.0160850945591521	70089	67669	64661
c1y_0060205	c4y_0055701	0.1584	0.2508	0.6317	0.5276	-0.0035	0.0042	0.0166	0.0227	2.59375	3.06757	-0.00693895933398966	70089	67669	64661
c1y_0060205	c4y_0056001	0.7509	0.8717	0.8613	0.389	-0.0169	0.0045	0.0166	0.0039	2.59375	0.629032	-0.0242896112609761	70089	67682	64672
c1y_0060205	c4y_0056101	-0.1956	0.2951	-0.6627	0.5076	-0.0088	0.0047	0.0166	0.0125	2.59375	2.19298	-0.00665324057038271	70089	67658	64646
c1y_0060205	c4y_0056301	0.2327	0.3623	0.6421	0.5208	-0.003	0.0049	0.0166	0.0099	2.59375	1.43478	-0.00626179185781033	70089	67658	64646
c1y_0060205	c4y_0056401	-0.1209	0.4697	-0.2575	0.7968	-0.003	0.0046	0.0166	0.0059	2.59375	0.880597	-0.00207992252096198	70089	65300	62391
c1y_0060205	c4y_0060101	0.1682	0.6078	0.2767	0.782	0.0136	0.0051	0.0166	0.0046	2.59375	0.657143	0.0134195121398834	70089	65300	62391
c1y_0060205	c4y_0060201	NA	NA	NA	NA	-0.0029	0.0049	0.0166	-4.8573e-05	2.59375	-0.00703957	NA	70089	65303	62394
c1y_0060205	c4y_0060301b	0.0065	0.8695	0.0075	0.9941	-0.0014	0.0043	0.0166	0.0017	2.59375	0.261538	-0.00189895543498251	70710	46231	43338
c1y_0060205	c4y_0070001_3	-0.8046	0.3959	-2.0325	0.0421	-0.036	0.0045	0.0166	0.0123	2.59375	1.5375	-0.0397247048147856	70710	44861	40033
c1y_0060205	c4y_0070101	-0.2608	0.1899	-1.3734	0.1696	-0.0455	0.0045	0.0166	0.0342	2.59375	4.5	-0.0442471468001582	70089	65303	62394
c1y_0060205	c4y_0070201	-0.3334	0.2498	-1.3347	0.182	-0.0413	0.0046	0.0166	0.0232	2.59375	3.13514	-0.0390153307815366	70089	65303	62394
c1y_0060205	c4y_0070301	-0.3122	0.2841	-1.0991	0.2717	-0.0386	0.0048	0.0166	0.0171	2.59375	2.28	-0.0373477154298297	70089	64819	61978
c1y_0060205	c4y_0070501_3	-0.4527	0.827	-0.5473	0.5842	-0.0229	0.0047	0.0166	0.0028	2.59375	0.444444	-0.0213077679563882	70710	78335	70465
c1y_0060205	c4y_0070601	-0.4099	0.272	-1.5067	0.1319	-0.0221	0.0048	0.0166	0.0223	2.59375	3.32836	-0.016479203339702	70089	64752	61918
c1y_0060205	c4y_0070701	-0.3902	0.4108	-0.9498	0.3422	-0.0197	0.0048	0.0166	0.0086	2.59375	1.26471	-0.0169980076178947	70089	64676	61847
c1y_0060205	c4y_0070801	NA	NA	NA	NA	-0.0213	0.0048	0.0166	-9e-04	2.59375	-0.136364	NA	70089	64642	61813
c1y_0060205	c4y_0073501_2	-0.2427	0.2236	-1.0852	0.2778	-0.0182	0.0049	0.0166	0.0278	2.59375	3.97143	-0.0143273788825656	70710	78335	70465
c1y_0060205	c4y_0073501_3	NA	NA	NA	NA	-0.0136	0.0054	0.0166	-0.0024	2.59375	-0.347826	NA	70710	75470	67966
c1y_0060205	c4y_0074001_2	-0.3532	0.3776	-0.9353	0.3496	-0.0854	0.0051	0.0166	0.0094	2.59375	1.25333	-0.0964456487696712	70710	63992	57675
c1y_0060205	c4y_0075001_2	-0.4714	0.9903	-0.476	0.6341	-0.068	0.0049	0.0166	0.0023	2.59375	0.315068	-0.0696539498430841	70710	78065	70260
c1y_0060205	c4y_0075001_3	NA	NA	NA	NA	NA	NA	0.0166	0.0017	2.59375	0.257576	NA	70710	77901	70117
c1y_0060205	c4y_0075501_2	-0.2724	1.2614	-0.2159	0.829	-0.0713	0.0049	0.0166	0.0019	2.59375	0.253333	-0.074622539864009	70710	77908	70130
c1y_0060205	c4y_0075501_3	-0.2425	0.3917	-0.6191	0.5358	-0.0144	0.0047	0.0166	0.008	2.59375	1.17647	-0.0125948194864567	70710	77997	70197
c1y_0060205	c4y_0077001	-0.2948	0.3243	-0.909	0.3634	-0.0645	0.0052	0.0166	0.0128	2.59375	1.72973	-0.0669230782531113	70089	64642	61813
c1y_0060205	c4y_0077101	-0.0151	0.5062	-0.0298	0.9763	-0.0163	0.0053	0.0166	0.0048	2.59375	0.761905	-0.0177967782159295	70089	64701	61872
c1y_0060205	c4y_0077102	-0.1766	0.266	-0.6639	0.5067	-0.0632	0.0052	0.0166	0.0182	2.59375	2.84375	-0.0668806772289828	70089	64701	61872
c1y_0060205	c4y_0080001	-0.4018	0.3009	-1.3352	0.1818	0.0036	0.0047	0.0166	0.0192	2.59375	2.59459	0.0112932981574099	70089	64718	61885
c1y_0060205	c4y_0081001	-0.7428	0.3087	-2.4062	0.0161	-0.0553	0.0051	0.0166	0.0209	2.59375	2.98571	-0.0472399124348195	70089	64700	61870
c1y_0060205	c4y_0090001	-0.1734	0.3729	-0.4649	0.642	0.0106	0.0049	0.0166	0.0092	2.59375	1.31429	0.0138590172376464	70089	64700	61870
c1y_0060205	c4y_0091001	NA	NA	NA	NA	0.0088	0.0048	0.0166	-0.0042	2.59375	-0.494118	NA	70089	65579	62301
c1y_0060205	c4y_0100001	-0.2822	0.5088	-0.5547	0.5791	-0.009	0.0049	0.0166	0.0062	2.59375	0.775	-0.00701099741390714	70089	65579	62301
c1y_0060205	c4y_0110001	0.1667	0.1996	0.8351	0.4037	-0.0125	0.0056	0.0166	0.0425	2.59375	5.66667	-0.0185810482722001	70089	65579	62301
c1y_0060205	c4y_0120001	-0.0888	0.1501	-0.5913	0.5543	-0.0025	0.0051	0.0166	0.0673	2.59375	6.23148	0.000258480228044435	70089	65579	62301
c1y_0060205	c4y_0130001	-0.0123	0.1587	-0.0774	0.9383	0.069	0.0051	0.0166	0.0658	2.59375	6.38835	0.0806868255975662	70089	61264	58773
c1y_0060205	c4y_0130102	NA	NA	NA	NA	NA	NA	0.0166	6e-04	2.59375	0.0909091	NA	70089	61195	58705
c1y_0060205	c4y_0130103	0.2468	0.2631	0.9381	0.3482	0.049	0.0049	0.0166	0.0159	2.59375	2.09211	0.0515294154545634	70089	61095	58617
c1y_0060205	c4y_0130104	0.0219	0.1841	0.1191	0.9052	0.0606	0.0052	0.0166	0.0529	2.59375	5.75	0.0694268617732022	70089	61095	58617
c1y_0060205	c4y_0130105	0.3812	0.4153	0.9177	0.3588	0.0157	0.0049	0.0166	0.0078	2.59375	1.18182	0.0133432345370091	70089	61156	58676
c1y_0060205	c4y_0140001	0.3491	0.2138	1.6325	0.1026	-0.0034	0.0055	0.0166	0.0294	2.59375	3.45882	-0.0117783132590783	70089	61118	58638
c1y_0060205	c4y_0150001	0.0454	0.1531	0.2963	0.767	0.0202	0.0052	0.0166	0.061	2.59375	6.0396	0.0219596069480336	70089	61118	58638
c1y_0060205	c4y_0160001	0.0545	0.1724	0.3162	0.7519	0.0018	0.0048	0.0166	0.0459	2.59375	4.25	0.000521320219285702	70089	61089	58617
c1y_0060205	c4y_0160101	-0.0117	0.1564	-0.0745	0.9406	0.007	0.0048	0.0166	0.0605	2.59375	4.80159	0.00851531505842113	70089	61089	58617
c1y_0060205	c4y_0160201	0.3204	0.2223	1.4409	0.1496	0.0071	0.0049	0.0166	0.0354	2.59375	3.33962	0.000221015065951807	70089	60213	57784
c1y_0060205	c4y_0160301	0.1941	0.8995	0.2158	0.8291	-0.0049	0.0048	0.0166	0.004	2.59375	0.449438	-0.00716440356563422	70089	60213	57784
c1y_0060205	c4y_0170001	0.0554	0.1956	0.2834	0.7769	0.0083	0.0051	0.0166	0.0358	2.59375	3.69072	0.00819585145310547	70089	60213	57784
c1y_0060205	c4y_0180001	-0.0243	0.4479	-0.0543	0.9567	0.0091	0.0049	0.0166	0.0066	2.59375	0.942857	0.0100856759344103	70089	79676	70004
c1y_0060205	c4y_0190001	NA	NA	NA	NA	NA	NA	0.0166	-1e-04	2.59375	-0.0140845	NA	70089	78089	68857
c1y_0060205	c4y_0200001	0.0131	0.1871	0.0703	0.944	-0.0238	0.0052	0.0166	0.0431	2.59375	4.14423	-0.0329596080870496	70089	45836	42659
c1y_0060205	c4y_0210001	-0.0602	0.1877	-0.3206	0.7485	-0.02	0.0051	0.0166	0.0417	2.59375	4.04854	-0.0257838306180458	70089	45692	42527
c1y_0060205	c4y_0210101	-0.1236	0.181	-0.6829	0.4946	-0.0208	0.0053	0.0166	0.0518	2.59375	4.7963	-0.0248721014851692	70089	45835	42650
c1y_0060205	c4y_0210401	0.0287	0.2613	0.1099	0.9125	-0.0097	0.005	0.0166	0.0183	2.59375	2.17857	-0.0136467619051978	70089	45692	42525
c1y_0060205	c4y_0220001	-0.0482	0.1675	-0.2875	0.7737	-0.0149	0.0049	0.0166	0.0566	2.59375	5.44231	-0.0146544535894034	70089	73666	68664
c1y_0060205	c4y_0230001	0.0742	0.1744	0.4252	0.6707	0.001	0.0048	0.0166	0.06	2.59375	5.45455	-0.00129735689075784	70089	60292	59401
c1y_0060205	c4y_0240001	0.5127	0.7238	0.7084	0.4787	-0.0042	0.0053	0.0166	0.0051	2.59375	0.607143	-0.00922995921516729	70089	69669	66517
c1y_0060205	c4y_0250001	0.6887	0.9764	0.7053	0.4806	-0.0115	0.0052	0.0166	0.0038	2.59375	0.493506	-0.0177309167416474	70089	69712	66545
c1y_0060205	c4y_0250101	0.371	0.7476	0.4962	0.6197	-0.0121	0.0054	0.0166	0.0043	2.59375	0.551282	-0.0159754063210631	70089	70145	66943
c1y_0060205	c4y_0250201	NA	NA	NA	NA	0.017	0.0049	0.0166	-0.0038	2.59375	-0.575758	NA	70089	67528	64538
c1y_0060205	c4y_0250202	-0.0381	0.4469	-0.0852	0.9321	0.0097	0.0049	0.0166	0.0067	2.59375	0.971014	0.0111654634606536	70089	63889	61043
c1y_0060205	c4y_0250203	0.2491	0.6062	0.411	0.6811	-0.0086	0.0051	0.0166	0.0045	2.59375	0.625	-0.0117243727662514	70089	63432	60696
c1y_0060205	c4y_0250204	0.2545	0.4944	0.5148	0.6067	-0.014	0.0051	0.0166	0.0071	2.59375	1.01429	-0.0189762794182439	70089	58567	56102
c1y_0060205	c4y_0250205	-0.1511	1.0199	-0.1481	0.8822	-0.0095	0.0052	0.0166	0.0022	2.59375	0.333333	-0.00997796271417536	70089	59441	56792
c1y_0060205	c4y_0250206	NA	NA	NA	NA	-0.0058	0.0053	0.0166	-0.0072	2.59375	-1.10769	NA	70089	58261	55663
c1y_0060205	c4y_0250207	0.648	0.6412	1.0106	0.3122	-0.0132	0.0045	0.0166	0.0055	2.59375	0.785714	-0.0215928198171179	70089	58181	55594
c1y_0060205	c4y_0250208	-0.0622	0.3386	-0.1838	0.8541	0.0028	0.0048	0.0166	0.0108	2.59375	1.52113	0.00407372201974628	70089	59348	56698
c1y_0060205	c4y_0250209	0.7844	1.1625	0.6748	0.4998	-0.0049	0.0054	0.0166	0.0037	2.59375	0.552239	-0.0118525503414816	70089	59136	56488
c1y_0060205	c4y_0250210	0.9701	1.8906	0.5131	0.6079	0.0013	0.0051	0.0166	0.0021	2.59375	0.333333	-0.00432440795307846	70089	61851	59282
c1y_0060205	c4y_0250211	NA	NA	NA	NA	0.0042	0.0048	0.0166	-0.0076	2.59375	-1.15152	NA	70089	59936	57525
c1y_0060205	c4y_0250212	NA	NA	NA	NA	5e-04	0.0047	0.0166	-0.0094	2.59375	-1.36232	NA	70089	47540	45524
c1y_0060205	c4y_0260001	-0.1395	0.4179	-0.3338	0.7385	-0.0074	0.0054	0.0166	0.0102	2.59375	1.36	-0.00762426752194087	70089	47983	45960
c1y_0060205	c4y_0270001	-0.0808	0.2033	-0.3974	0.691	0.0262	0.0049	0.0166	0.031	2.59375	4.13333	0.057964944437898	70089	20259	18032
c1y_0060205	c4y_0280001	-0.1112	0.2334	-0.4765	0.6337	0.0219	0.0047	0.0166	0.0216	2.59375	3.27273	0.0488030127326447	70089	20259	18032
c1y_0060205	c4y_0290001	0.1131	0.1488	0.7602	0.4471	-0.0105	0.0054	0.0166	0.0941	2.59375	9.50505	-0.0279833251171483	70089	20259	18032
c1y_0060205	c4y_0300101	0.2657	0.2686	0.9892	0.3226	8e-04	0.0053	0.0166	0.0224	2.59375	3.29412	-0.00352041353222579	70089	20259	18032
c1y_0060205	c4y_0300201	0.4435	0.3825	1.1597	0.2462	0.0109	0.0053	0.0166	0.0102	2.59375	1.39726	0.00660799055597799	70089	71674	62859
c1y_0060205	c4y_0300301	-0.1731	0.2415	-0.7168	0.4735	-0.007	0.0053	0.0166	0.023	2.59375	3.15068	-0.00464448739625747	70089	70970	62219
c1y_0060205	c4y_0300401	-0.0544	0.263	-0.2069	0.8361	-0.0024	0.0052	0.0166	0.021	2.59375	3	-0.00157554609491918	70089	79712	70030
c1y_0060205	c4y_0300501	0.16	0.2704	0.5916	0.5541	-0.0023	0.0051	0.0166	0.0208	2.59375	3.05882	-0.00643497650422591	70089	40817	36815
c1y_0060205	c4y_0300601	-0.0238	0.2711	-0.0876	0.9302	0.0041	0.0054	0.0166	0.0234	2.59375	3.34286	0.00500750657893341	70089	67970	63761
c1y_0060205	c4y_0310101	0.0967	0.2314	0.418	0.6759	-0.0298	0.0048	0.0166	0.0242	2.59375	3.36111	-0.0342638239248461	70089	64328	63269
c1y_0060205	c4y_0310201	0.3009	0.2148	1.4006	0.1613	-0.0109	0.0045	0.0166	0.0318	2.59375	4.24	-0.0195362496397332	70089	60593	58466
c1y_0060205	c4y_0310301	0.1567	0.3004	0.5216	0.602	-0.0144	0.0051	0.0166	0.0176	2.59375	2.14634	-0.0188010134695174	70089	62863	60492
c1y_0060205	c4y_0310401b	NA	NA	NA	NA	0.0021	0.0055	0.0166	-0.0049	2.59375	-0.544444	NA	70710	47206	44236
c1y_0060205	c4y_0310501	0.2182	0.497	0.4391	0.6606	-0.0256	0.005	0.0166	0.0093	2.59375	1	-0.031598080217614	70089	61277	58913
c1y_0060205	c4y_0310601	0.5372	0.8276	0.6491	0.5163	-0.0273	0.0052	0.0166	0.0044	2.59375	0.473118	-0.0349904839834726	70089	62924	60370
c1y_0060205	c4y_0310901b	-0.8025	0.4711	-1.7035	0.0885	-0.0099	0.0048	0.0166	0.0128	2.59375	1.52381	-0.000274029842077809	70710	55200	51681
c1y_0060205	c4y_0320001	0.0154	0.387	0.0398	0.9682	0.0069	0.0056	0.0166	0.0102	2.59375	1.36	0.00760481585321453	70089	60951	58545
c1y_0060205	c4y_0330001	0.1147	0.3468	0.3306	0.7409	0.0321	0.0048	0.0166	0.0128	2.59375	1.80282	0.0351112634768579	70089	59290	57057
c1y_0060205	c4y_0330002	-0.2938	0.3895	-0.7544	0.4506	0.0205	0.0052	0.0166	0.0097	2.59375	1.12791	0.025976158583244	70089	79490	69850
c1y_0060205	c4y_0330101	-0.6487	0.6344	-1.0225	0.3066	-0.027	0.0052	0.0166	0.0055	2.59375	0.723684	-0.0230819581417119	70089	77888	68731
c1y_0060205	c4y_0330201	-0.2416	0.2942	-0.8212	0.4115	-0.0416	0.0055	0.0166	0.0201	2.59375	2.61039	-0.0404323767730292	70089	71814	66919
c1y_0060205	c4y_0340001	-0.6504	0.6217	-1.0463	0.2954	0.0025	0.0052	0.0166	0.0055	2.59375	0.774648	0.00975520244659412	70089	38984	38070
c1y_0060205	c4y_0350001	0.4901	0.3882	1.2627	0.2067	-0.005	0.0052	0.0166	0.0112	2.59375	1.67164	-0.0127536948691178	70089	52971	51692
c1y_0060205	c4y_0360001	-0.2682	0.9147	-0.2932	0.7693	-0.003	0.0046	0.0166	0.0024	2.59375	0.32	-0.00168750805329896	70089	60310	57976
c1y_0060205	c4y_0380001	-0.3715	0.3487	-1.0655	0.2867	-0.0037	0.0048	0.0166	0.0126	2.59375	1.7027	0.0012847865658401	70089	61559	59180
c1y_0060205	c4y_0450001	-0.3365	0.382	-0.8808	0.3784	-0.0208	0.0051	0.0166	0.0126	2.59375	1.82609	-0.0190651544004061	70089	58782	56444
c1y_0060205	c4y_0460001	0.1994	0.2487	0.8016	0.4228	-0.0105	0.0051	0.0166	0.0238	2.59375	3.01266	-0.0161858806303508	70089	59324	56918
c1y_0060205	c4y_0480001	0.3657	0.203	1.8014	0.0716	0.0385	0.0055	0.0166	0.0387	2.59375	5.16	0.0350632358490097	70089	60039	57598
c1y_0060205	c4y_0490001_1	0.0066	0.3404	0.0193	0.9846	-0.0281	0.0051	0.0166	0.0125	2.59375	1.66667	-0.0303521616388582	70710	77462	69751
c1y_0060205	c4y_0490001_2	0.0774	0.3839	0.2016	0.8402	0.0285	0.0048	0.0166	0.0097	2.59375	1.34722	0.0295076582495134	70710	78335	70465
c1y_0060205	c4y_0490001_3	-0.0648	1.1374	-0.057	0.9546	-2e-04	0.0052	0.0166	0.0014	2.59375	0.208955	0.000102069302344312	70710	78335	70465
c1y_0060205	c4y_0500001	0.4157	0.3645	1.1404	0.2541	0.0431	0.0056	0.0166	0.097	2.59375	1.13984	0.0341373828652974	70089	59184	56825
c1y_0060205	c4y_0500101	0.5179	0.2975	1.7411	0.0817	0.0463	0.0057	0.0166	0.1015	2.59375	1.31818	0.0322900811387798	70089	61291	58798
c1y_0060205	c4y_asq_acomu	-0.0382	0.1602	-0.2385	0.8115	0.0389	0.0051	0.0166	0.058	2.59375	6.59091	0.0452141737342036	70089	64774	61916
c1y_0060205	c4y_asq_bgm	0.3461	0.1812	1.9102	0.0561	0.035	0.0049	0.0166	0.0502	2.59375	6.12195	0.0290724992816282	70089	64774	61916
c1y_0060205	c4y_asq_cfm	0.0155	0.1706	0.0906	0.9278	0.0143	0.005	0.0166	0.0527	2.59375	6.3494	0.0156481502939426	70089	64774	61916
c1y_0060205	c4y_asq_dproblem	0.147	0.196	0.75	0.4533	0.0141	0.0052	0.0166	0.0419	2.59375	5.2375	0.0118137856353113	70089	64774	61916
c1y_0060205	c4y_asq_epersonal	-0.0693	0.235	-0.295	0.768	0.0448	0.0052	0.0166	0.0279	2.59375	3.44444	0.0513885122996582	70089	64774	61916
c1y_0060205	c4y_asq_total	0.1262	0.1706	0.7396	0.4595	0.0412	0.0051	0.0166	0.0553	2.59375	6.28409	0.0405032709975588	70710	73913	69489
c1y_0060205	c4y_bmi	0.1141	0.0914	1.2479	0.2121	0.0245	0.0053	0.0166	0.2773	2.59375	16.7048	0.0211682769397109	70710	73310	68940
c1y_0060205	c6m_0010201_1	-0.3174	0.2891	-1.0976	0.2724	-0.0177	0.0052	0.0166	0.0218	2.59375	1.87931	-0.0165294534410471	70089	55151	49459
c1y_0060205	c6m_0010201_2	-0.222	0.3389	-0.6549	0.5125	-8e-04	0.0048	0.0166	0.016	2.59375	1.64948	0.00278874191017422	70089	72755	65311
c1y_0060205	c6m_0010201_3	-0.5129	0.9996	-0.5131	0.6079	0.0186	0.0046	0.0166	0.0042	2.59375	0.466667	0.0335974050659625	70089	37207	32793
c1y_0060205	c6m_0010201_5	0.4328	0.2637	1.6413	0.1007	0.0069	0.0052	0.0166	0.0312	2.59375	2.88889	-0.00259399818510313	70089	68351	65264
c1y_0060205	c6m_0020001_1	-0.129	0.2986	-0.432	0.6658	-0.055	0.005	0.0166	0.0142	2.59375	1.97222	-0.0572300722933974	70089	68351	65264
c1y_0060205	c6m_0020001_2	-0.6321	0.9657	-0.6545	0.5128	0.0099	0.0052	0.0166	0.0029	2.59375	0.467742	0.0150318805509033	70089	68351	65264
c1y_0060205	c6m_0020001_3	0.4306	0.3324	1.2956	0.1951	0.0585	0.005	0.0166	0.0132	2.59375	1.97015	0.0565091334511462	70089	68351	65264
c1y_0060205	c6m_0040108b	NA	NA	NA	NA	0.0537	0.0052	0.0166	-0.0074	2.59375	-0.795699	NA	70710	77970	70175
c1y_0060205	c6m_0040109b	NA	NA	NA	NA	NA	NA	0.0166	3e-04	2.59375	0.0333333	NA	70710	77835	70052
c1y_0060205	c6m_0040110b	0.0689	0.2728	0.2526	0.8006	0.0622	0.0049	0.0166	0.0225	2.59375	2.29592	0.0659899103928055	70710	78217	70054
c1y_0060205	c6m_0040111b	-0.2245	0.572	-0.3924	0.6948	0.0458	0.0055	0.0166	0.0059	2.59375	0.641304	0.0518552080536988	70710	76690	68761
c1y_0060205	c6m_0070103_checked	0.0907	0.0904	1.0033	0.3157	0.0194	0.0053	0.0166	0.2189	2.59375	12.3672	0.0170398365954032	70089	69458	66347
c1y_0060205	c6m_0090001b	-0.813	0.9819	-0.828	0.4077	0.0117	0.0049	0.0166	0.0033	2.59375	0.611111	0.018622837641312	70710	78209	70055
c1y_0060205	c6m_0170001_1	0.2843	0.3933	0.723	0.4697	0.0618	0.0046	0.0166	0.0062	2.59375	1.05085	0.0633800532226194	70089	68351	65264
c1y_0060205	c6m_0170001_2	-0.1916	0.3064	-0.6253	0.5318	-0.0617	0.0046	0.0166	0.0098	2.59375	1.66102	-0.0638340099165381	70089	68351	65264
c1y_0060205	c6m_0180001_1	-0.0209	0.1692	-0.1233	0.9018	-0.0218	0.0048	0.0166	0.0403	2.59375	5.30263	-0.0237638997239586	70089	65376	62458
c1y_0060205	c6m_0180001_2	-0.2509	0.2622	-0.957	0.3386	0.0121	0.0046	0.0166	0.0164	2.59375	2.44776	0.0175431214811526	70089	65376	62458
c1y_0060205	c6m_0180001_3	0.0408	0.2531	0.1611	0.872	0.0055	0.0055	0.0166	0.0213	2.59375	3.13235	0.00529400156596265	70089	65376	62458
c1y_0060205	c6m_0220001_1	-0.307	0.5385	-0.5701	0.5686	-0.0184	0.0049	0.0166	0.0043	2.59375	0.796296	-0.0175315757085982	70089	65376	62458
c1y_0060205	c6m_0380001_1	-0.0747	0.6744	-0.1108	0.9118	-0.03	0.0052	0.0166	0.003	2.59375	0.566038	-0.032303948413038	70089	65376	62458
c1y_0060205	c6m_asq_acomu	-0.1956	0.2239	-0.8736	0.3823	0.038	0.0049	0.0166	0.028	2.59375	4	0.0465989606998757	70089	64763	61927
c1y_0060205	c6m_asq_bgm	0.0879	0.1286	0.6835	0.4943	0.059	0.005	0.0166	0.0818	2.59375	10.9067	0.0624392257178515	70089	68351	65264
c1y_0060205	c6m_asq_cfm	0.0514	0.1776	0.2895	0.7722	0.0727	0.0047	0.0166	0.0476	2.59375	6.18182	0.0781749344735589	70089	68351	65264
c1y_0060205	c6m_asq_dproblem	-0.0344	0.1634	-0.2103	0.8334	0.0507	0.005	0.0166	0.0617	2.59375	7.81013	0.0564154849561697	70089	70178	66975
c1y_0060205	c6m_asq_epersonal	0.1443	0.1422	1.0145	0.3104	0.0393	0.0052	0.0166	0.0796	2.59375	9.82716	0.0377430960250384	70089	70178	66975
c1y_0060205	c6m_asq_total	0.0266	0.1458	0.1827	0.855	0.0761	0.0051	0.0166	0.0766	2.59375	9.34146	0.0820870858972985	70710	73913	69489
c1y_0060205	c6m_bed_time	0.498	0.285	1.7476	0.0805	-0.0107	0.0056	0.0166	0.0177	2.59375	2.85484	-0.0200361158246053	70710	70178	67563
c1y_0060205	c6m_bmi	0.0598	0.0872	0.6861	0.4927	0.0433	0.0051	0.0166	0.2613	2.59375	18.2727	0.0482325797473526	70710	73913	69489
c1y_0060205	c6m_nap_count	0.1675	0.2827	0.5924	0.5536	-0.002	0.0052	0.0166	0.0172	2.59375	3.07143	-0.00500284394763525	70710	69960	67370
c1y_0060205	c6m_night_wake_up_count	-0.0291	0.2502	-0.1162	0.9075	0.001	0.005	0.0166	0.0195	2.59375	3.36207	0.00159565885985817	70710	70072	67469
c1y_0060205	c6m_sleep_time_day	-0.0136	0.2552	-0.0533	0.9575	0.0312	0.0052	0.0166	0.0205	2.59375	3.53448	0.0334397532909135	70710	69967	67382
c1y_0060205	c6m_sleep_time_night	0.1482	0.2369	0.6254	0.5317	0.01	0.0054	0.0166	0.0187	2.59375	2.92188	0.00797328068896734	70710	69918	67326
c1y_0060205	c6m_total_sleep_time	0.0955	0.3002	0.318	0.7505	0.0338	0.0053	0.0166	0.0138	2.59375	2.3	0.0344030833057057	70710	69805	67222
c1y_0060205	c6m_wake_up_time	0.2541	0.1897	1.3391	0.1805	-0.0175	0.0053	0.0166	0.0394	2.59375	5.9697	-0.0254590607906738	70710	70178	67563
c1y_0060205	c_hospital_kikan	-0.0141	0.2508	-0.0561	0.9552	-0.0265	0.005	0.0166	0.0146	2.59375	2.51724	-0.0270110539733005	70089	70826	69644
c1y_0060205	c_tshfpb_010	-0.1381	0.1249	-1.1058	0.2688	0.0166	0.005	0.0166	0.1406	2.59375	6.63208	0.0268914018130586	70089	64843	62000
c1y_0060205	cd	0.1166	0.1311	0.8894	0.3738	0.0359	0.005	0.0166	0.072	2.59375	6	0.0353612386298943	70089	69210	66127
c1y_0060205	childcare_facility_daycare_time_3y	0.6719	0.6568	1.023	0.3063	0.0363	0.005	0.0166	0.0083	2.59375	0.783019	0.0290706119836849	70710	70749	70159
c1y_0060205	childcare_facility_daycare_time_4y	NA	NA	NA	NA	NA	NA	0.0166	5e-04	2.59375	0.0694444	NA	70710	70787	70198
c1y_0060205	childcare_facility_starting_age	-1	0.7345	-1.7496	0.0802	-0.0634	0.0052	0.0166	0.0107	2.59375	0.972727	-0.047189721858595	70710	71319	70710
c1y_0060205	constipation_3y	-0.0385	0.1991	-0.1932	0.8468	0.0065	0.0048	0.0166	0.028	2.59375	3.94366	0.00752591400914707	70710	71319	70710
c1y_0060205	constipation_4y	0.3044	0.2249	1.3535	0.1759	-0.0044	0.005	0.0166	0.0332	2.59375	4.61111	-0.0118607362059557	70710	71319	70710
c1y_0060205	constipation_cum_4y	0.2094	0.1864	1.1234	0.2613	-0.0016	0.005	0.0166	0.0485	2.59375	5.98765	-0.00780347978552374	70710	71319	70710
c1y_0060205	constipation_severity_3y	0.0223	0.1785	0.1249	0.9006	0.0112	0.005	0.0166	0.0363	2.59375	4.65385	0.0109920042878685	70710	71319	70710
c1y_0060205	constipation_severity_4y	0.0491	0.2096	0.2342	0.8148	-6e-04	0.0053	0.0166	0.0324	2.59375	4.37838	-0.00178506612184107	70710	71319	70710
c1y_0060205	dr0m_0020701_1	0.2291	0.3668	0.6246	0.5322	0.0072	0.0048	0.0166	0.0087	2.59375	1.58182	0.00514723359545073	70089	64774	61916
c1y_0060205	dr0m_0020701_3	-0.1953	0.2981	-0.6552	0.5123	-0.0084	0.0048	0.0166	0.0126	2.59375	2.29091	-0.00606457010647127	70089	73434	68477
c1y_0060205	dr0m_bmi	0.1142	0.1045	1.093	0.2744	0.0354	0.0053	0.0166	0.1436	2.59375	13.0545	0.0340557603361703	70710	73913	69489
c1y_0060205	dr1m_0040501b	0.422	0.3579	1.179	0.2384	-0.0034	0.0049	0.0166	0.009	2.59375	1.8	-0.0088690147380025	70710	77968	70177
c1y_0060205	dr1m_bmi	0.1837	0.1174	1.5643	0.1178	0.0517	0.005	0.0166	0.1023	2.59375	10.7684	0.0491889848132499	70710	73913	69489
c1y_0060205	egg_allergy_1hy	-0.2444	0.2956	-0.8267	0.4084	-0.0397	0.0053	0.0166	0.0172	2.59375	2.6875	-0.0389616938230577	70710	69911	65781
c1y_0060205	egg_allergy_2y	-0.3351	0.2413	-1.3888	0.1649	-0.0387	0.0049	0.0166	0.024	2.59375	3.80952	-0.0344097796601839	70710	73371	68998
c1y_0060205	egg_allergy_3y	-0.3406	0.2046	-1.6645	0.096	-0.0359	0.0049	0.0166	0.0306	2.59375	4.56716	-0.0304576279734113	70710	73629	69234
c1y_0060205	egg_allergy_4y	-0.1241	0.2333	-0.5318	0.5949	-0.0362	0.0046	0.0166	0.0247	2.59375	3.38356	-0.0361197038055695	70710	73011	68653
c1y_0060205	egg_allergy_cum_4y	-0.2739	0.2116	-1.2945	0.1955	-0.047	0.0054	0.0166	0.0351	2.59375	4.28049	-0.0434095968577664	70710	73913	69489
c1y_0060205	egg_allergy_score_until_4yo	-0.2494	0.1586	-1.572	0.116	-0.0664	0.0049	0.0166	0.0558	2.59375	5.58	-0.0742182461898248	70710	56592	53097
c1y_0060205	egg_allergy_score_until_4yo_positive	-0.1964	0.161	-1.2196	0.2226	-0.0659	0.005	0.0166	0.052	2.59375	5.14851	-0.0650307207240182	70710	73913	69489
c1y_0060205	exclusive_breastfeeding_1y	-0.091	0.2323	-0.3916	0.6953	-0.046	0.0055	0.0166	0.0262	2.59375	3.9697	-0.0452691784804908	70710	71319	70710
c1y_0060205	febrile_convulsion_cum_4y	0.2608	0.1448	1.8013	0.0717	-0.0017	0.0052	0.0166	0.0888	2.59375	8.07273	-0.0123825528899409	70710	71187	70600
c1y_0060205	feeding_type_yesterday_breast_feeding_count_1m	0.4726	0.3099	1.5252	0.1272	-0.0366	0.0048	0.0166	0.0168	2.59375	2.84746	-0.0468348339909462	70710	70178	67563
c1y_0060205	feeding_type_yesterday_formula_feeding_count_1m	0.5328	0.6048	0.8809	0.3784	0.0055	0.0047	0.0166	0.0086	2.59375	0.754386	-0.000639588102907449	70710	70178	67563
c1y_0060205	fever_count_cum_2hy	0.0603	0.1674	0.3605	0.7185	0.0372	0.0051	0.0166	0.0463	2.59375	5.38372	0.0368513072780498	70710	71319	70710
c1y_0060205	fever_count_cum_2y	0.1923	0.177	1.0861	0.2774	0.045	0.0051	0.0166	0.036	2.59375	4.44444	0.0415882097412995	70710	71319	70710
c1y_0060205	fever_over_39c_count_cum_2hy	0.0089	0.204	0.0437	0.9652	0.0348	0.0056	0.0166	0.0364	2.59375	4.08989	0.0356780289975871	70710	71319	70710
c1y_0060205	fever_over_39c_count_cum_2y	0.1463	0.2151	0.6805	0.4962	0.0421	0.0056	0.0166	0.0302	2.59375	3.82278	0.0399407845689286	70710	71319	70710
c1y_0060205	first_vaccination_bcg	0.2992	0.4578	0.6535	0.5134	0.0412	0.0045	0.0166	0.0051	2.59375	0.822581	0.0390484026469057	70710	71319	70710
c1y_0060205	first_vaccination_dpt	NA	NA	NA	NA	NA	NA	0.0166	0.0012	2.59375	0.193548	NA	70710	71319	70710
c1y_0060205	first_vaccination_haemophilus_b_influenzae	NA	NA	NA	NA	NA	NA	0.0166	8e-04	2.59375	0.135593	NA	70710	71319	70710
c1y_0060205	first_vaccination_hbv	-0.4844	0.2992	-1.6186	0.1055	-0.0366	0.0051	0.0166	0.015	2.59375	2.63158	-0.0295809591628348	70710	71319	70710
c1y_0060205	first_vaccination_pneumococcus	NA	NA	NA	NA	-0.0104	0.0052	0.0166	-0.0025	2.59375	-0.403226	NA	70710	71319	70710
c1y_0060205	first_vaccination_polio	NA	NA	NA	NA	0.0317	0.0047	0.0166	-0.0064	2.59375	-1.12281	NA	70710	71319	70710
c1y_0060205	first_vaccination_rotavirus	0.0948	0.401	0.2363	0.8132	-0.0684	0.0053	0.0166	0.0073	2.59375	1.17742	-0.0705817201083404	70710	71319	70710
c1y_0060205	fish_allergy_score_until_4yo_positive	-0.759	0.495	-1.5333	0.1252	-0.0049	0.0048	0.0166	0.0081	2.59375	1.55769	0.00374969363127196	70710	73913	69489
c1y_0060205	food_allergy_cum_4y	-0.1358	0.1691	-0.8029	0.422	-0.0556	0.0051	0.0166	0.0458	2.59375	4.77083	-0.0537782798843652	70710	71319	70710
c1y_0060205	food_allergy_cum_count_until_4yo	-0.2403	0.1912	-1.2564	0.209	-0.0478	0.0053	0.0166	0.0447	2.59375	4.96667	-0.0429130868362545	70710	70902	70307
c1y_0060205	food_allergy_egg_feeding_status_case_combined_1yh	-0.2113	0.1929	-1.0957	0.2732	-0.0782	0.005	0.0166	0.0402	2.59375	4.46667	-0.11259043022802	70710	33377	33080
c1y_0060205	food_allergy_egg_feeding_status_case_combined_2y	-0.131	0.1932	-0.678	0.4978	-0.0654	0.005	0.0166	0.0343	2.59375	4.34177	-0.0642372225301537	70710	70926	70467
c1y_0060205	food_allergy_egg_feeding_status_case_combined_3y	-0.1636	0.2558	-0.6397	0.5223	-0.0517	0.0049	0.0166	0.0219	2.59375	2.60714	-0.0499889258997554	70710	70089	69797
c1y_0060205	food_allergy_egg_feeding_status_case_combined_4y	-0.6908	0.3537	-1.9529	0.0508	-0.0424	0.0048	0.0166	0.0133	2.59375	1.77333	-0.0329221648138069	70710	70580	70158
c1y_0060205	food_allergy_fish_feeding_status_case_combined_1yh	NA	NA	NA	NA	-0.0304	0.0049	0.0166	-0.0077	2.59375	-1.30508	NA	70710	70887	70422
c1y_0060205	food_allergy_fish_feeding_status_case_combined_2y	0.3459	0.6951	0.4976	0.6188	-0.0232	0.0052	0.0166	0.0034	2.59375	0.53125	-0.026276910518661	70710	70303	69859
c1y_0060205	food_allergy_fish_feeding_status_case_combined_3y	NA	NA	NA	NA	-0.0166	0.0049	0.0166	-0.0118	2.59375	-2.40816	NA	70710	70615	70307
c1y_0060205	food_allergy_fruit_feeding_status_case_combined_1yh	0.173	0.4219	0.4102	0.6817	-0.0284	0.0046	0.0166	0.0068	2.59375	1.21429	-0.030766741889096	70710	70804	70340
c1y_0060205	food_allergy_fruit_feeding_status_case_combined_2y	-0.6878	5.3736	-0.128	0.8981	-0.0159	0.0047	0.0166	0.002	2.59375	0.3125	-0.0122465661910454	70710	69835	69418
c1y_0060205	food_allergy_fruit_feeding_status_case_combined_3y	NA	NA	NA	NA	-0.0061	0.0051	0.0166	-7e-04	2.59375	-0.107692	NA	70710	70773	70466
c1y_0060205	food_allergy_milk_feeding_status_case_combined_1yh	-0.3504	0.3445	-1.0173	0.309	-0.0505	0.0052	0.0166	0.0113	2.59375	1.82258	-0.0468849788534703	70710	70204	69725
c1y_0060205	food_allergy_milk_feeding_status_case_combined_2y	-0.3042	0.2874	-1.0585	0.2898	-0.0381	0.005	0.0166	0.0185	2.59375	2.84615	-0.0335964584399214	70710	70733	70283
c1y_0060205	food_allergy_milk_feeding_status_case_combined_3y	0.0677	0.3406	0.1987	0.8425	-0.0408	0.0046	0.0166	0.0097	2.59375	1.49231	-0.0422144445762545	70710	70710	70710
c1y_0060205	food_allergy_milk_feeding_status_case_combined_4y	-0.154	0.4276	-0.36	0.7188	-0.0312	0.0048	0.0166	0.0075	2.59375	1.10294	-0.030008609861144	70710	70875	70420
c1y_0060205	food_allergy_non_peanuts_nuts_feeding_status_case_combined_4y	-0.2261	0.4143	-0.5458	0.5852	-0.0702	0.0052	0.0166	0.0075	2.59375	0.9375	-0.0690889546504284	70710	70444	70000
c1y_0060205	food_allergy_nuts_feeding_status_case_combined_1yh	-0.1818	0.2005	-0.9067	0.3646	-0.1948	0.0056	0.0166	0.0278	2.59375	3.97143	-0.19623246296454	70710	70928	70465
c1y_0060205	food_allergy_nuts_feeding_status_case_combined_2y	-0.6456	0.2382	-2.7102	0.0067	-0.1421	0.0051	0.0166	0.0206	2.59375	2.98551	-0.133356202486519	70710	70695	70349
c1y_0060205	food_allergy_nuts_feeding_status_case_combined_3y	-0.1414	0.2249	-0.6288	0.5294	-0.0954	0.0049	0.0166	0.0233	2.59375	2.94937	-0.0949933702274604	70710	70903	70453
c1y_0060205	food_allergy_peanuts_feeding_status_case_combined_4y	-0.2126	0.4155	-0.5117	0.6088	-0.0652	0.005	0.0166	0.0073	2.59375	1.01389	-0.0639117859646754	70710	71029	70558
c1y_0060205	food_allergy_score_cum_count_until_4yo	-0.2805	0.172	-1.6312	0.1029	-0.0607	0.0052	0.0166	0.064	2.59375	6.09524	-0.0541501928859047	70710	70984	70389
c1y_0060205	food_allergy_sesame_feeding_status_case_combined_1yh	-0.6262	0.4192	-1.4939	0.1352	-0.0708	0.0053	0.0166	0.0083	2.59375	1.22059	-0.064691204052654	70710	70761	70303
c1y_0060205	food_allergy_sesame_feeding_status_case_combined_2y	NA	NA	NA	NA	-0.0364	0.005	0.0166	-0.0116	2.59375	-2	NA	70710	70830	70469
c1y_0060205	food_allergy_sesame_feeding_status_case_combined_3y	0.1618	0.6356	0.2546	0.799	-0.0246	0.005	0.0166	0.0033	2.59375	0.540984	-0.0262298288161424	70710	70610	70173
c1y_0060205	food_allergy_shellfish_feeding_status_case_combined_1yh	-0.2304	0.2205	-1.0448	0.2961	-0.1556	0.0049	0.0166	0.0297	2.59375	4.30435	-0.154899679488398	70710	70894	70428
c1y_0060205	food_allergy_shellfish_feeding_status_case_combined_2y	-0.9155	0.4119	-2.2227	0.0262	-0.078	0.0053	0.0166	0.0117	2.59375	1.82812	-0.0670795967254937	70710	69963	69543
c1y_0060205	food_allergy_shellfish_feeding_status_case_combined_3y	-1	2.0638	-0.6461	0.5182	-0.0503	0.005	0.0166	0.0023	2.59375	0.338235	-0.0427223268740696	70710	70889	70441
c1y_0060205	food_allergy_shellfish_feeding_status_case_combined_4y	-0.2345	0.2366	-0.9914	0.3215	-0.0271	0.0056	0.0166	0.0249	2.59375	3.32	-0.0229655602604613	70710	70806	70352
c1y_0060205	food_allergy_soba_feeding_status_case_combined_1yh	-0.3511	0.2291	-1.5326	0.1254	-0.1924	0.0055	0.0166	0.0249	2.59375	3.95238	-0.190471581723606	70710	70705	70249
c1y_0060205	food_allergy_soba_feeding_status_case_combined_2y	-1	0.3435	-3.0515	0.0023	-0.1572	0.005	0.0166	0.0143	2.59375	2.2	-0.144941415099886	70710	70084	69665
c1y_0060205	food_allergy_soba_feeding_status_case_combined_3y	-1	0.7766	-1.4773	0.1396	-0.1112	0.005	0.0166	0.0059	2.59375	0.819444	-0.101584755019966	70710	70839	70398
c1y_0060205	food_allergy_soba_feeding_status_case_combined_4y	-0.3921	0.3828	-1.0242	0.3057	-0.088	0.005	0.0166	0.0094	2.59375	1.32394	-0.0845887725934265	70710	71000	70545
c1y_0060205	food_allergy_wheat_feeding_status_case_combined_1yh	0.3803	0.3944	0.9642	0.3349	-0.0308	0.0052	0.0166	0.008	2.59375	1.45455	-0.0357500992949462	70710	71075	70600
c1y_0060205	fruit_allergy_score_until_4yo_positive	-0.0827	0.2819	-0.2934	0.7692	-0.0071	0.0048	0.0166	0.0137	2.59375	2.20968	-0.00623387166452215	70710	73913	69489
c1y_0060205	ft1b_0080001	0.1533	0.2234	0.6862	0.4926	-0.0116	0.0049	0.0166	0.0438	2.59375	3.68067	-0.016750563039391	70089	74494	69218
c1y_0060205	ft1b_0400001	0.2288	0.2067	1.1072	0.2682	0.0018	0.005	0.0166	0.0545	2.59375	4.12879	-0.00518825473891863	70089	74494	69218
c1y_0060205	ft1b_0410001	0.16	0.1903	0.8407	0.4005	-0.0016	0.0051	0.0166	0.0599	2.59375	3.94079	-0.00719641924873231	70089	55299	53151
c1y_0060205	ft1b_0420001	0.2653	0.2109	1.2577	0.2085	-0.0025	0.005	0.0166	0.0544	2.59375	3.62667	-0.0113342868278863	70089	64469	56824
c1y_0060205	ft1b_0430001	0.092	0.206	0.4465	0.6552	0.0188	0.0048	0.0166	0.0461	2.59375	3.17931	0.0197252998421863	70089	57500	55127
c1y_0060205	ft1b_0440001	0.0021	0.214	0.0098	0.9922	-0.0217	0.0049	0.0166	0.053	2.59375	4.24	-0.030546126404096	70089	41872	39964
c1y_0060205	ft1b_0450001	-0.3602	0.2224	-1.6198	0.1053	0.0171	0.005	0.0166	0.0486	2.59375	4.58491	0.029495585087179	70089	80264	70089
c1y_0060205	ft1b_0460001	-0.4581	0.2189	-2.0925	0.0364	2e-04	0.0053	0.0166	0.0516	2.59375	4.96154	0.0141038237868606	70089	79735	70058
c1y_0060205	ft1b_0470001b	NA	NA	NA	NA	0.0014	0.0043	0.0166	-0.0046	2.59375	-0.479167	NA	70710	73913	69489
c1y_0060205	ft1b_0480001	0.3245	0.2186	1.4849	0.1376	2e-04	0.0052	0.0166	0.0568	2.59375	3.44242	-0.0101360631061507	70089	70924	69715
c1y_0060205	gastroenteritis_cum_2y	0.034	0.3538	0.0962	0.9234	0.0149	0.0052	0.0166	0.0158	2.59375	2.07895	0.0156033784209369	70710	63050	62566
c1y_0060205	hand_foot_and_mouth_disease_cum_2y	NA	NA	NA	NA	0.0167	0.0043	0.0166	-6e-04	2.59375	-0.0810811	NA	70710	71319	70710
c1y_0060205	hba1c_ngsp_early	0.1129	0.1649	0.6848	0.4934	0.0061	0.0049	0.0166	0.0558	2.59375	6.2	0.00304532425383698	70710	69921	67328
c1y_0060205	herpangina_cum_2y	0.3758	0.4097	0.9171	0.3591	0.0064	0.0048	0.0166	0.0091	2.59375	1.26389	0.00233723233792883	70710	61296	60835
c1y_0060205	hg	-0.1748	0.1553	-1.126	0.2602	0.0201	0.0052	0.0166	0.078	2.59375	1.93069	0.0290765912413001	70089	67753	64734
c1y_0060205	hsv_infection_cum_2y	0.8724	1.2218	0.714	0.4752	0.0153	0.0047	0.0166	0.0026	2.59375	0.472727	0.00972803255936841	70710	71319	70710
c1y_0060205	influenza_viral_infections_cum_4y	0.6338	0.259	2.4469	0.0144	0.024	0.0058	0.0166	0.0286	2.59375	3.91781	0.0105314747981098	70710	71319	70710
c1y_0060205	intellectual_and_developmental_disability_including_language_delay_cum_4y	NA	NA	NA	NA	NA	NA	0.0166	2e-04	2.59375	0.030303	NA	70710	71319	70710
c1y_0060205	isacc_modified_current_runny_nose_autumn_2y	1	5.1899	0.2904	0.7715	0.0267	0.0049	0.0166	0.0014	2.59375	0.237288	0.0207593998084014	70710	70178	67563
c1y_0060205	isacc_modified_current_runny_nose_autumn_3y	-0.1967	0.5807	-0.3387	0.7348	0.0212	0.0052	0.0166	0.0039	2.59375	0.590909	0.0239323110085017	70710	70178	67563
c1y_0060205	isacc_modified_current_runny_nose_autumn_4y	NA	NA	NA	NA	0.006	0.0052	0.0166	-0.0066	2.59375	-1.06452	NA	70710	70178	67563
c1y_0060205	isacc_modified_current_runny_nose_nonpollen_season_2y	NA	NA	NA	NA	NA	NA	0.0166	5e-04	2.59375	0.0746269	NA	70710	70178	67563
c1y_0060205	isacc_modified_current_runny_nose_nonpollen_season_3y	NA	NA	NA	NA	0.0208	0.0052	0.0166	-0.0024	2.59375	-0.393443	NA	70710	70178	67563
c1y_0060205	isacc_modified_current_runny_nose_nonpollen_season_4y	NA	NA	NA	NA	NA	NA	0.0166	0.001	2.59375	0.149254	NA	70710	69899	67301
c1y_0060205	isacc_modified_current_runny_nose_pollen_season_2y	NA	NA	NA	NA	NA	NA	0.0166	6e-04	2.59375	0.0983607	NA	70710	70178	67563
c1y_0060205	isacc_modified_current_runny_nose_pollen_season_3y	-0.5299	0.6289	-0.8427	0.3994	0.0016	0.0048	0.0166	0.0055	2.59375	0.833333	0.00680678504310099	70710	70178	67563
c1y_0060205	isacc_modified_current_runny_nose_pollen_season_4y	0.1762	0.4021	0.4382	0.6613	-0.0082	0.0054	0.0166	0.0103	2.59375	1.43056	-0.0110175028200481	70710	69905	67308
c1y_0060205	isacc_modified_current_runny_nose_spring_2y	0.7426	1.5171	0.4895	0.6245	0.0123	0.0048	0.0166	0.0019	2.59375	0.301587	0.00873496023028384	70710	70178	67563
c1y_0060205	isacc_modified_current_runny_nose_spring_3y	-0.6316	1.0831	-0.5831	0.5598	-0.0017	0.0048	0.0166	0.0027	2.59375	0.428571	0.00247993291647262	70710	70178	67563
c1y_0060205	isacc_modified_current_runny_nose_spring_4y	0.0973	0.421	0.2311	0.8172	-0.012	0.0053	0.0166	0.0091	2.59375	1.28169	-0.0139353552311074	70710	69564	67006
c1y_0060205	isacc_modified_current_runny_nose_summer_2y	NA	NA	NA	NA	0.0162	0.0052	0.0166	-7e-04	2.59375	-0.118644	NA	70710	70178	67563
c1y_0060205	isacc_modified_current_runny_nose_summer_3y	-1	1.9447	-0.5528	0.5804	0.0123	0.0046	0.0166	0.0024	2.59375	0.358209	0.0197976369701689	70710	70178	67563
c1y_0060205	isacc_modified_current_runny_nose_summer_4y	NA	NA	NA	NA	-6e-04	0.0049	0.0166	-3e-04	2.59375	-0.0379747	NA	70710	70178	67563
c1y_0060205	isacc_modified_current_runny_nose_winter_2y	-0.1576	0.5017	-0.314	0.7535	0.0267	0.0055	0.0166	0.0049	2.59375	0.742424	0.0295781853436951	70710	70178	67563
c1y_0060205	isacc_modified_current_runny_nose_winter_3y	NA	NA	NA	NA	0.0179	0.0052	0.0166	-9e-04	2.59375	-0.160714	NA	70710	70178	67563
c1y_0060205	isacc_modified_current_runny_nose_winter_4y	NA	NA	NA	NA	0.0086	0.005	0.0166	-0.0038	2.59375	-0.535211	NA	70710	69945	67355
c1y_0060205	kawasaki_disease_cum_4y	NA	NA	NA	NA	-0.0134	0.0046	0.0166	-6e-04	2.59375	-0.0967742	NA	70710	70238	69804
c1y_0060205	length_of_labor	-0.2269	0.1977	-1.1477	0.2511	-0.0463	0.005	0.0166	0.0336	2.59375	4.73239	-0.042383863383496	70710	70753	70160
c1y_0060205	low_birth_weight	-0.017	0.1804	-0.0942	0.9249	-0.0216	0.0048	0.0166	0.0312	2.59375	4.8	-0.0218282239920378	70710	71319	70710
c1y_0060205	lower_respiratory_tract_infection_cum_2y	0.6553	0.2941	2.2281	0.0259	0.0086	0.005	0.0166	0.0186	2.59375	2.58333	-0.00292924979442426	70710	71319	70710
c1y_0060205	m0mb_0410001	-0.2202	0.1885	-1.1686	0.2425	0.0053	0.006	0.0166	0.0693	2.59375	6.41667	0.0137439799100985	70089	69837	65281
c1y_0060205	m0mb_0420001	-0.2042	0.2002	-1.02	0.3077	0.0017	0.0061	0.0166	0.0712	2.59375	6.47273	0.00925189176361923	70089	69837	65281
c1y_0060205	m0mb_0430001	-0.0627	0.1566	-0.4002	0.689	0.0186	0.0056	0.0166	0.062	2.59375	4.46043	0.0228495780770298	70089	69837	65281
c1y_0060205	m0mb_0450001	0.2579	0.2492	1.035	0.3007	0.0253	0.0054	0.0166	0.0209	2.59375	3.16667	0.0211132241609486	70089	71319	70089
c1y_0060205	m0mb_0460001	-0.0806	0.2485	-0.3245	0.7456	0.0153	0.0055	0.0166	0.0224	2.59375	3.5	0.0173258167391271	70089	71319	70089
c1y_0060205	m0mb_0480001	-0.1742	0.1884	-0.9247	0.3551	0.011	0.0059	0.0166	0.0638	2.59375	6.44444	0.0178759831117353	70089	74494	69218
c1y_0060205	m1m_0030001_1	NA	NA	NA	NA	NA	NA	0.0166	0.0011	2.59375	0.186441	NA	70089	73434	68477
c1y_0060205	m1m_0030001_2	-0.734	0.4228	-1.736	0.0826	-0.045	0.0051	0.0166	0.0098	2.59375	1.46269	-0.0382893783205843	70089	73434	68477
c1y_0060205	m1m_0030001_3	NA	NA	NA	NA	0.0326	0.0048	0.0166	-0.0104	2.59375	-1.92593	NA	70089	73434	68477
c1y_0060205	m1m_0040001_1	0.5465	0.2723	2.0067	0.0448	0.0532	0.0054	0.0166	0.0166	2.59375	2.72131	0.0474524045941987	70089	73434	68477
c1y_0060205	m1m_0040001_2	-0.6815	1.0559	-0.6454	0.5187	-0.0076	0.0048	0.0166	0.0022	2.59375	0.431373	-0.00388401120441759	70089	73369	68417
c1y_0060205	m1m_0040001_4	-0.4292	0.2672	-1.6066	0.1081	-0.055	0.0052	0.0166	0.0173	2.59375	2.74603	-0.0514330580908544	70089	72891	67973
c1y_0060205	m1m_0040001_6	NA	NA	NA	NA	0.0105	0.0054	0.0166	-0.0088	2.59375	-1.76	NA	70089	76280	68258
c1y_0060205	m1m_0250001_1	0.4055	0.3034	1.3363	0.1814	0.0753	0.0056	0.0166	0.0132	2.59375	2.09524	0.0757893795103169	70089	76280	68258
c1y_0060205	m1m_0250001_2	-0.704	0.3834	-1.8362	0.0663	-0.0732	0.0055	0.0166	0.0101	2.59375	1.60317	-0.0702353233715382	70089	76280	68258
c1y_0060205	m1m_0250001_3	0.919	1.8862	0.4872	0.6261	0.0029	0.0049	0.0166	0.0035	2.59375	0.603448	-0.00393806530984553	70089	76280	68258
c1y_0060205	m1m_0260001_1	-0.2447	0.362	-0.6758	0.4992	0.0055	0.0049	0.0166	0.0079	2.59375	1.36207	0.0088018055526234	70089	76280	68258
c1y_0060205	m1m_0260001_2	0.2825	0.4544	0.6218	0.5341	-0.012	0.005	0.0166	0.0055	2.59375	0.901639	-0.0157672536172058	70089	75785	67831
c1y_0060205	m1m_bed_time	NA	NA	NA	NA	NA	NA	0.0166	2e-04	2.59375	0.0350877	NA	70710	70178	67563
c1y_0060205	m1m_nap_count	0.2045	0.2036	1.0047	0.3151	0.0031	0.0046	0.0166	0.0286	2.59375	4.4	-0.0012520001428748	70710	70178	67563
c1y_0060205	m1m_night_wake_up_count	-0.1716	0.2243	-0.7652	0.4442	0.0014	0.005	0.0166	0.0238	2.59375	3.83871	0.00497096215489041	70710	70178	67563
c1y_0060205	m1m_sleep_time_day	0.2511	0.1822	1.3786	0.168	0.0366	0.005	0.0166	0.0395	2.59375	6.69492	0.0326485809704421	70710	70178	67563
c1y_0060205	m1m_sleep_time_night	0.0257	0.2524	0.1019	0.9188	0.0403	0.005	0.0166	0.0141	2.59375	2.2381	0.0422739135570889	70710	70178	67563
c1y_0060205	m1m_total_sleep_time	0.1669	0.1881	0.8874	0.3749	0.0529	0.0049	0.0166	0.028	2.59375	4.66667	0.0527339613898394	70710	70178	67563
c1y_0060205	m1m_wake_up_time	-0.1901	0.2702	-0.7036	0.4817	0.0121	0.0045	0.0166	0.0249	2.59375	3.19231	0.0168301259301941	70710	70178	67563
c1y_0060205	mbpfas0001b	-1	0.9841	-1.0506	0.2935	0.0059	0.0045	0.0166	0.0136	2.59375	0.660194	0.0230074757564179	70710	55312	51773
c1y_0060205	mbpfas0007	0.3531	1.3509	0.2613	0.7938	-0.0117	0.0052	0.0166	0.0067	2.59375	0.345361	-0.0163761060289296	70089	67669	64661
c1y_0060205	mbpfas0009	-0.3678	0.2971	-1.238	0.2157	-0.0363	0.0048	0.0166	0.054	2.59375	2.45455	-0.028664244074279	70089	67682	64672
c1y_0060205	mbpfas0013	-0.286	0.2987	-0.9574	0.3384	-0.0315	0.0048	0.0166	0.0495	2.59375	2.25	-0.0262268937503407	70089	67658	64646
c1y_0060205	mbpfas0017	-0.1443	0.2729	-0.5287	0.597	-0.034	0.0047	0.0166	0.0561	2.59375	2.55	-0.0338080152282366	70089	64819	61978
c1y_0060205	mbpfas0021	-0.2807	0.5398	-0.52	0.6031	-0.0208	0.0045	0.0166	0.0148	2.59375	0.714976	-0.0185217536485225	70089	64752	61918
c1y_0060205	mbpfas0025	NA	NA	NA	NA	-0.0147	0.0045	0.0166	-0.001	2.59375	-0.046729	NA	70089	64676	61847
c1y_0060205	mbpfas0029	-0.2032	0.348	-0.584	0.5592	-0.0085	0.0045	0.0166	0.0334	2.59375	1.63725	-0.00458266770356024	70089	64687	61857
c1y_0060205	mbpfas0039b	NA	NA	NA	NA	NA	NA	0.0166	0.0042	2.59375	0.214286	NA	70710	72901	68546
c1y_0060205	mbpfas0041	NA	NA	NA	NA	NA	NA	0.0166	0.0047	2.59375	0.20524	NA	70089	64642	61813
c1y_0060205	mbpfas0045	NA	NA	NA	NA	-0.0276	0.0048	0.0166	-0.008	2.59375	-0.451977	NA	70089	64701	61872
c1y_0060205	mbpfas0047	-0.2202	0.315	-0.6989	0.4846	-0.0373	0.0047	0.0166	0.0515	2.59375	2.48792	-0.0353653206287018	70089	64718	61885
c1y_0060205	mbpfas0053b	0.4284	0.4504	0.9513	0.3415	0.0025	0.0048	0.0166	0.0222	2.59375	1.21978	-0.00573430279702272	70710	73913	69489
c1y_0060205	mbpfas0067b	0.3355	0.3462	0.9692	0.3324	-0.0061	0.0043	0.0166	0.0296	2.59375	1.5914	-0.0141093518464786	70710	73913	69489
c1y_0060205	mbpfas0073	0.1051	0.2326	0.4517	0.6515	1.0018e-05	0.005	0.0166	0.0626	2.59375	2.69828	-0.00351735644854486	70089	64700	61870
c1y_0060205	milk_allergy_1hy	-0.5657	0.3114	-1.8167	0.0693	-0.0297	0.005	0.0166	0.0138	2.59375	2.15625	-0.0232255553243562	70710	71276	67075
c1y_0060205	milk_allergy_2y	-0.5842	0.3996	-1.462	0.1437	-0.021	0.0052	0.0166	0.0113	2.59375	1.79365	-0.0141666229648857	70710	73012	68679
c1y_0060205	milk_allergy_3y	0.1542	1.0217	0.1509	0.8801	-0.0325	0.0048	0.0166	0.0017	2.59375	0.288136	-0.0350975794573376	70710	73224	68870
c1y_0060205	milk_allergy_cum_4y	-0.2112	0.2714	-0.778	0.4366	-0.0357	0.0053	0.0166	0.0203	2.59375	3.02985	-0.033889262678469	70710	73913	69489
c1y_0060205	milk_allergy_score_until_4yo	-0.2898	0.2142	-1.3527	0.1762	-0.0409	0.005	0.0166	0.0317	2.59375	4.28378	-0.0369390360709066	70710	73388	69010
c1y_0060205	milk_allergy_score_until_4yo_positive	-0.3333	0.2254	-1.4786	0.1393	-0.0388	0.0051	0.0166	0.0309	2.59375	4.06579	-0.0336167117615747	70710	73913	69489
c1y_0060205	mn	0.3036	0.1431	2.1222	0.0338	0.0012	0.0051	0.0166	0.0781	2.59375	4.91195	-0.0101381000592773	70089	67637	64624
c1y_0060205	mt1b_0020001	-0.0041	0.1884	-0.022	0.9825	-0.0092	0.0052	0.0166	0.0349	2.59375	4.30864	-0.0104276826890266	70089	61264	58773
c1y_0060205	mt1b_0020101	-0.0538	0.1938	-0.2775	0.7814	-0.0078	0.0051	0.0166	0.0332	2.59375	4.25641	-0.00762888902385306	70089	61195	58705
c1y_0060205	mt1b_0030001	0.0386	0.1925	0.2006	0.841	-0.0153	0.005	0.0166	0.0286	2.59375	3.575	-0.0183360928527225	70089	61095	58617
c1y_0060205	mt1b_0030101	0.04	0.1926	0.2075	0.8356	-0.0146	0.0051	0.0166	0.0294	2.59375	3.58537	-0.0175789395834949	70089	61156	58676
c1y_0060205	mt1b_0040001b	0.2774	0.2975	0.9324	0.3511	-0.0084	0.0049	0.0166	0.015	2.59375	2.58621	-0.0133269143986839	70710	73913	69489
c1y_0060205	mt1b_0040101b	0.3986	0.3223	1.2367	0.2162	-0.0101	0.0048	0.0166	0.0141	2.59375	2.35	-0.0168740317619939	70710	73765	69359
c1y_0060205	mt1b_0050001	0.0195	0.1918	0.1019	0.9188	-0.0066	0.0048	0.0166	0.0302	2.59375	4.50746	-0.00799049731817706	70089	61118	58638
c1y_0060205	mt1b_0050101	0.0277	0.1919	0.1443	0.8853	-0.0055	0.0047	0.0166	0.03	2.59375	4.34783	-0.00691920452969983	70089	61089	58617
c1y_0060205	mt1b_0060001	-0.1148	0.2555	-0.4494	0.6532	-0.0122	0.0052	0.0166	0.02	2.59375	2.85714	-0.0116708609360516	70089	61862	59291
c1y_0060205	mt1b_0060101	-0.0867	0.2609	-0.3324	0.7396	-0.0157	0.0053	0.0166	0.0191	2.59375	2.72857	-0.0161810867954348	70089	61862	59291
c1y_0060205	mt1b_0080001	-0.0319	0.1408	-0.2265	0.8208	-0.0066	0.005	0.0166	0.0576	2.59375	6.32967	-0.00658929335559007	70089	61862	59291
c1y_0060205	mt1b_0100101	0.08	0.1494	0.5356	0.5922	0.0042	0.0051	0.0166	0.0571	2.59375	3.48171	0.00228616260963629	70089	61862	59291
c1y_0060205	mt1b_0100201	-0.1861	0.1665	-1.1175	0.2638	0.014	0.0053	0.0166	0.055	2.59375	6.11111	0.0219616619548824	70089	61862	59291
c1y_0060205	mt1b_0100301	-0.2231	0.2089	-1.068	0.2855	0.0015	0.0055	0.0166	0.034	2.59375	4.72222	0.00714717439921378	70089	61862	59291
c1y_0060205	mt1b_0100401	-0.1384	0.2009	-0.689	0.4908	0.007	0.0055	0.0166	0.039	2.59375	5.34247	0.0116192515381964	70089	61862	59291
c1y_0060205	mt1b_0100501	0.0893	0.1587	0.5628	0.5736	-0.0123	0.0055	0.0166	0.0606	2.59375	5.66355	-0.0171590561735068	70089	61862	59291
c1y_0060205	mt1b_0100601	-0.0223	0.1524	-0.1465	0.8835	-0.0155	0.0053	0.0166	0.0596	2.59375	5.51852	-0.0171708307782327	70089	61862	59291
c1y_0060205	mt1b_0100701	-0.2573	0.1484	-1.734	0.0829	-0.0154	0.0047	0.0166	0.0456	2.59375	5.92208	-0.00955119700743389	70089	68351	65264
c1y_0060205	mt1b_0100801	0.0303	0.1298	0.2338	0.8152	0.0117	0.0049	0.0166	0.0914	2.59375	7.87931	0.011878190440789	70089	68351	65264
c1y_0060205	mt1b_0200101	2e-04	0.1337	0.0012	0.999	-0.0282	0.0047	0.0166	0.0567	2.59375	5.0177	-0.0310578839038839	70089	68351	65264
c1y_0060205	mt1b_0200201	-0.0285	0.1332	-0.2139	0.8307	0.0283	0.0049	0.0166	0.0537	2.59375	4.92661	0.0319942678741171	70089	68351	65264
c1y_0060205	mt1b_0200301	-0.0354	0.1769	-0.2002	0.8413	9.6953e-05	0.0049	0.0166	0.0432	2.59375	4.69565	0.00108329091364683	70089	68351	65264
c1y_0060205	mt1b_0200401	0.0636	0.1517	0.4194	0.6749	0.0185	0.0051	0.0166	0.0552	2.59375	5.52	0.0183571857063017	70089	68351	65264
c1y_0060205	mt1b_0200501	-0.0909	0.2703	-0.3365	0.7365	0.0038	0.0051	0.0166	0.026	2.59375	1.9697	0.00604734349640358	70089	68351	65264
c1y_0060205	mt1b_0400001	0.1329	0.1585	0.8385	0.4018	-0.0035	0.0052	0.0166	0.0725	2.59375	6.90476	-0.0087141393220304	70089	68351	65264
c1y_0060205	mt1b_0410001	-0.0132	0.1682	-0.0787	0.9373	-0.0095	0.0052	0.0166	0.0631	2.59375	6.8587	-0.0100512111095133	70089	68351	65264
c1y_0060205	mt1b_0420001	0.0803	0.1839	0.4366	0.6624	-0.0093	0.0049	0.0166	0.0587	2.59375	6.52222	-0.0128565764897424	70089	68351	65264
c1y_0060205	mt1b_0430001	0.3278	0.1665	1.9691	0.0489	0.0114	0.005	0.0166	0.058	2.59375	4.87395	0.00199355301482182	70089	68351	65264
c1y_0060205	mt1b_0440001	-0.3931	0.1971	-1.994	0.0462	-0.0234	0.0054	0.0166	0.0611	2.59375	6.17172	-0.0140163840669671	70089	61862	59291
c1y_0060205	mt1b_0450001	-0.1829	0.2073	-0.8823	0.3776	-0.0079	0.0052	0.0166	0.029	2.59375	4.14286	-0.00487174119073825	70089	61862	59291
c1y_0060205	mt1b_0460001	-0.4606	0.1864	-2.4712	0.0135	-0.0184	0.0047	0.0166	0.0312	2.59375	4.52174	-0.010196292747422	70089	61862	59291
c1y_0060205	mt1b_0470001	NA	NA	NA	NA	0.0102	0.0046	0.0166	-0.0051	2.59375	-0.87931	NA	70089	61862	59291
c1y_0060205	mt1b_0480001	0.0601	0.18	0.3339	0.7385	-0.0048	0.0053	0.0166	0.0615	2.59375	5.6422	-0.0075477696880538	70089	61862	59291
c1y_0060205	mt1u_0010001	0.0938	0.2612	0.3593	0.7194	0.0082	0.005	0.0166	0.0165	2.59375	2.79661	0.00768146542299971	70089	61862	59291
c1y_0060205	mt1u_0020001	0.2753	0.308	0.8939	0.3714	0.009	0.0053	0.0166	0.013	2.59375	2.13115	0.00604039480252758	70089	61862	59291
c1y_0060205	mt2b_0410001	-0.1277	0.1732	-0.7377	0.4607	-0.0209	0.0059	0.0166	0.0775	2.59375	6.73913	-0.0195605532190925	70089	61862	59291
c1y_0060205	mt2b_0420001	-0.1041	0.1876	-0.5548	0.5791	-0.0112	0.0058	0.0166	0.0791	2.59375	6.76068	-0.0091066880285122	70089	61862	59291
c1y_0060205	mt2b_0430001	0.1268	0.1288	0.9847	0.3248	0.0152	0.0053	0.0166	0.0853	2.59375	5.29814	0.0123683184380442	70089	65116	62227
c1y_0060205	mt2b_0450001	0.105	0.1524	0.6889	0.4909	0.0028	0.0053	0.0166	0.0514	2.59375	6.425	4.85703265387091e-05	70089	61679	59120
c1y_0060205	mt2b_0460001	-0.0634	0.1539	-0.4117	0.6806	-0.0161	0.0049	0.0166	0.0452	2.59375	5.38095	-0.0160220384158506	70089	66800	63819
c1y_0060205	mt2b_0480001	-0.1603	0.1804	-0.8885	0.3743	-4e-04	0.0055	0.0166	0.0758	2.59375	5.57353	0.00551452301026221	70089	66687	63748
c1y_0060205	mt2b_0490001	-0.2875	0.2138	-1.345	0.1786	-0.084	0.0053	0.0166	0.0271	2.59375	3.56579	-0.084841809796807	70089	68351	65264
c1y_0060205	mt2u_0010001	0.316	0.2215	1.4267	0.1537	0.0101	0.005	0.0166	0.0227	2.59375	3.72131	0.00468243365430622	70089	68056	65043
c1y_0060205	mt2u_0020001	0.2123	0.2133	0.9955	0.3195	0.0136	0.0054	0.0166	0.0228	2.59375	3.8	0.0108484061771917	70089	65116	62227
c1y_0060205	mumps_cum_4y	0.4751	0.724	0.6563	0.5116	0.0222	0.0054	0.0166	0.0044	2.59375	0.594595	0.0184288769449164	70710	71319	70710
c1y_0060205	mycotic_or_fungal_infection_cum_2y	0.0871	0.4571	0.1906	0.8488	0.0228	0.0049	0.0166	0.0053	2.59375	0.929825	0.0223258241309306	70710	71319	70710
c1y_0060205	nuts_allergy_score_until_4yo_positive	-0.395	0.4503	-0.8773	0.3803	-0.0103	0.005	0.0166	0.0098	2.59375	1.44118	-0.00575364785847107	70710	73913	69489
c1y_0060205	otitis_media_cum_2y	0.3179	0.2401	1.3242	0.1854	0.0169	0.0054	0.0166	0.0243	2.59375	3.68182	0.0108089393548399	70710	71319	70710
c1y_0060205	out_of_night_diapers_age_4y	-0.8187	0.353	-2.3193	0.0204	-0.028	0.0052	0.0166	0.0304	2.59375	2.15603	-0.0115737962657826	70710	67798	65291
c1y_0060205	participant_reported_food_allergy_cum_4y	-0.1946	0.1874	-1.0387	0.299	-0.0507	0.0053	0.0166	0.0429	2.59375	4.71429	-0.0472940260719447	70710	70862	70265
c1y_0060205	pb	0.0731	0.1583	0.4621	0.644	0.0665	0.005	0.0166	0.0508	2.59375	6.51282	0.070271980617483	70089	69261	66175
c1y_0060205	peanuts_allergy_score_4yo_positive	-0.062	0.9729	-0.0637	0.9492	-0.0127	0.0048	0.0166	0.0018	2.59375	0.28125	-0.0130151811460036	70710	73656	69256
c1y_0060205	premature_birth	-0.5971	0.4194	-1.4237	0.1545	-3e-04	0.0047	0.0166	0.0091	2.59375	1.56897	0.00712842072543575	70710	70959	70371
c1y_0060205	psychomotor_developmental_delay_cum_4y	NA	NA	NA	NA	-0.0174	0.0045	0.0166	-0.0018	2.59375	-0.295082	NA	70710	71319	70710
c1y_0060205	roseola_infantum_cum_2y	0.3068	0.3263	0.9401	0.3472	0.0259	0.0048	0.0166	0.0126	2.59375	2	0.0237246938720748	70710	62212	61758
c1y_0060205	rsv_infection_cum_2y	0.4218	0.2001	2.1077	0.0351	0.0175	0.0048	0.0166	0.0361	2.59375	5.30882	0.00744619542163045	70710	71319	70710
c1y_0060205	sccon003	0.6605	0.1824	3.6207	3e-04	0.0948	0.0057	0.0166	0.0704	2.59375	8.38095	0.0819958300036363	70089	67658	64650
c1y_0060205	sccon005	0.2681	0.2148	1.2485	0.2119	0.0096	0.005	0.0166	0.0252	2.59375	3.76119	0.00484802780247725	70089	67613	64600
c1y_0060205	se	-0.1744	0.182	-0.9583	0.3379	0.0316	0.0056	0.0166	0.0628	2.59375	1.82558	0.0409178407470294	70089	67701	64686
c1y_0060205	shellfish_allergy_score_until_4yo_positive	-0.856	1.3712	-0.6242	0.5325	0.0101	0.0049	0.0166	0.0027	2.59375	0.442623	0.0163970209738577	70710	73913	69489
c1y_0060205	soba_allergy_score_until_4yo_positive	-0.5577	0.4521	-1.2335	0.2174	-0.0072	0.0052	0.0166	0.0105	2.59375	1.75	-0.000239776286462857	70710	71709	67465
c1y_0060205	soybean_allergy_score_until_4yo_positive	0.2552	0.3778	0.6756	0.4993	-0.0224	0.0042	0.0166	0.0084	2.59375	1.29231	-0.0266510108129756	70710	73913	69489
c1y_0060205	streptococcus_pyogenes_cum_4y	-0.1756	0.3933	-0.4465	0.6552	-0.0013	0.0043	0.0166	0.0062	2.59375	0.984127	0.000481361011894112	70710	71319	70710
c1y_0060205	ucbb_0080001b	0.2701	0.2025	1.3335	0.1824	-0.025	0.0049	0.0166	0.029	2.59375	4.83333	-0.0326810563447057	70710	73913	69489
c1y_0060205	ucbb_0410001	0.1371	0.0831	1.6502	0.0989	-0.0181	0.0057	0.0166	0.3582	2.59375	8.3109	-0.0386453075450152	70089	61679	59120
c1y_0060205	ucbb_0420001	0.1876	0.0871	2.1546	0.0312	-0.0216	0.0056	0.0166	0.3484	2.59375	7.81166	-0.0481286434532694	70089	59836	57660
c1y_0060205	ucbb_0430001	-0.1679	0.0859	-1.9546	0.0506	-0.0188	0.0058	0.0166	0.2981	2.59375	4.26466	-0.0100351741301634	70089	69837	65281
c1y_0060205	ucbb_0450001	0.0064	0.1256	0.0511	0.9593	-0.0054	0.0053	0.0166	0.0986	2.59375	10.9556	-0.00642183440358799	70089	69837	65281
c1y_0060205	ucbb_0460001	0.1069	0.1236	0.8654	0.3868	-0.0084	0.0052	0.0166	0.0956	2.59375	10.5055	-0.0140614533511729	70089	69837	65281
c1y_0060205	ucbb_0480001	0.1385	0.0875	1.5827	0.1135	-0.0158	0.0058	0.0166	0.3442	2.59375	7.23109	-0.0341220829692031	70089	69837	65281
c1y_0060205	upper_respiratory_tract_infection_cum_2y	-0.1729	0.2676	-0.646	0.5183	-0.0095	0.0051	0.0166	0.018	2.59375	2.64706	-0.0066674504891159	70710	71319	70710
c1y_0060205	urinary_tract_infections_cum_4y	NA	NA	NA	NA	0.001	0.0044	0.0166	-0.0027	2.59375	-0.442623	NA	70710	71319	70710
c1y_0060205	urticaria_cum_4y	-0.3775	0.3792	-0.9957	0.3194	-0.0071	0.005	0.0166	0.0121	2.59375	1.77941	-0.0018063125604368	70710	71319	70710
c1y_0060205	varicella_cum_4y	0.3333	0.583	0.5717	0.5675	0.028	0.0048	0.0166	0.0045	2.59375	0.642857	0.0255092287301246	70710	71319	70710
c1y_0060205	wheat_allergy_score_until_4yo_positive	-0.0573	0.2091	-0.2739	0.7841	-0.0253	0.0055	0.0166	0.0305	2.59375	4.55224	-0.0256362298596544	70710	73913	69489
c1y_0060206	BMI	0.0212	0.1649	0.1284	0.8979	-0.0023	0.0068	0.0042	0.1732	0.724138	19.4607	-0.00316494352331984	70773	163835	0
c1y_0060206	adenovirus_infection_cum_2y	-0.7928	0.7681	-1.0321	0.302	0.018	0.0054	0.0042	0.0171	0.724138	2.71429	0.0250758049031128	70615	71319	70615
c1y_0060206	allergic_conjunctivitis_cum_4y	0.3679	0.6191	0.5942	0.5524	-0.003	0.0047	0.0042	0.0162	0.724138	2.28169	-0.00611397230522426	70615	71187	70505
c1y_0060206	allergic_conjunctivitis_or_rhinitis_or_hay_fever_cum_4y	1	1.2836	0.9591	0.3375	-0.001	0.0048	0.0042	0.0086	0.724138	1.11688	-0.00846231930096752	70615	70238	69740
c1y_0060206	allergic_rhinitis_cum_4y	1	1.2538	1.0734	0.2831	-0.0029	0.0049	0.0042	0.0126	0.724138	1.55556	-0.0128130658876008	70615	71319	70615
c1y_0060206	any_food_allergy_score_positive_until_4yo	0.2124	0.3571	0.5949	0.5519	0.0081	0.0049	0.0042	0.0548	0.724138	5.48	0.00537030889523976	70615	73913	69397
c1y_0060206	asthma_cum_4y	-0.5967	0.5758	-1.0364	0.3	-0.0032	0.005	0.0042	0.0306	0.724138	3.1875	0.00360715795235491	70615	70806	70260
c1y_0060206	atopic_dermatitis_cum_4y	0.1347	0.2869	0.4693	0.6389	-0.001	0.005	0.0042	0.0633	0.724138	5.86111	-0.00331475990176524	70615	71029	70464
c1y_0060206	autistic_spectrum_disorder_and_pddnos_cum_4y	-0.4037	0.7382	-0.5469	0.5844	0.0016	0.0052	0.0042	0.0107	0.724138	1.94545	0.00434665751333544	70615	71319	70615
c1y_0060206	bone_fracture_cum_4y	-0.3446	1.2277	-0.2807	0.779	-0.0049	0.0051	0.0042	0.0034	0.724138	0.548387	-0.00363597677828065	70615	71319	70615
c1y_0060206	breast_feeding_cessation_1m	-1	2.6759	-0.9343	0.3501	-0.0077	0.0046	0.0042	0.004	0.724138	0.634921	0.00251981418383762	70615	71319	70615
c1y_0060206	breast_feeding_cessation_2m	-0.6256	0.6579	-0.9508	0.3417	-0.0116	0.0049	0.0042	0.0142	0.724138	2.18462	-0.00688983615967706	70615	71319	70615
c1y_0060206	breast_feeding_cessation_3m	-1	0.9568	-1.1899	0.2341	-0.0122	0.0051	0.0042	0.0112	0.724138	1.77778	-0.00448606458123293	70615	71319	70615
c1y_0060206	breast_feeding_cessation_age	-1	1.0355	-1.0299	0.303	-0.0232	0.0049	0.0042	0.018	0.724138	2.14286	-0.0142002931185859	70615	71319	70615
c1y_0060206	breast_feeding_period_1y	0.4821	0.5511	0.8748	0.3817	8e-04	0.005	0.0042	0.0188	0.724138	2.84848	-0.00352051648650614	70615	71319	70615
c1y_0060206	c1hy_0010001	NA	NA	NA	NA	0.0179	0.0047	0.0042	-0.0063	0.724138	-1.18868	NA	70710	65376	62985
c1y_0060206	c1hy_0010101	0.6346	0.7237	0.8769	0.3805	0.0123	0.005	0.0042	0.0133	0.724138	2.21667	0.00861658760490459	70710	65295	62915
c1y_0060206	c1hy_0010201	1	3.0535	0.7163	0.4738	-0.0237	0.0053	0.0042	0.0033	0.724138	0.540984	-0.0338528605977246	70710	65376	62985
c1y_0060206	c1hy_0010301	NA	NA	NA	NA	NA	NA	0.0042	9e-04	0.724138	0.140625	NA	70710	65361	62971
c1y_0060206	c1hy_0030001b2	0.9903	0.8863	1.1174	0.2638	0.0174	0.0048	0.0042	0.0102	0.724138	1.85455	0.0120274239149512	70615	77970	70083
c1y_0060206	c1hy_0030002	-0.3153	0.5614	-0.5617	0.5743	-0.0071	0.0046	0.0042	0.0154	0.724138	2.33333	-0.00517934493492352	70710	65376	62985
c1y_0060206	c1hy_0040001	-1	0.8902	-1.1675	0.243	-0.0422	0.0046	0.0042	0.0196	0.724138	2.9697	-0.036560389424854	70710	65376	62985
c1y_0060206	c1hy_0040002	-1	1.1404	-1.2239	0.221	-0.0438	0.0047	0.0042	0.0149	0.724138	2.22388	-0.0365891175703377	70710	65376	62985
c1y_0060206	c1hy_0050001	-0.1549	0.5734	-0.2701	0.7871	-0.0234	0.0047	0.0042	0.0141	0.724138	2.35	-0.0242902376678157	70710	65376	62985
c1y_0060206	c1hy_0050002	-0.3759	0.5917	-0.6353	0.5252	-0.0236	0.0048	0.0042	0.0164	0.724138	2.82759	-0.0225889495731395	70710	65376	62985
c1y_0060206	c1hy_0060002_checked	0.0125	0.1948	0.064	0.949	0.0028	0.006	0.0042	0.1964	0.724138	12.1235	0.00374824700436789	70710	43468	41819
c1y_0060206	c1hy_0070001	-0.1198	0.7095	-0.1688	0.866	-0.0037	0.0049	0.0042	0.0099	0.724138	1.54688	-0.00324444185866718	70710	65376	62985
c1y_0060206	c1hy_0070002b	0.0632	0.8182	0.0772	0.9385	-0.0086	0.0051	0.0042	0.0083	0.724138	1.40678	-0.00954684415206388	70615	77835	69956
c1y_0060206	c1hy_0090001	-0.8902	0.7591	-1.1726	0.2409	-0.0058	0.0046	0.0042	0.0238	0.724138	4.17544	0.00267687290848222	70710	65376	62985
c1y_0060206	c1hy_0090101	0.0602	0.3393	0.1774	0.8592	0.0051	0.0051	0.0042	0.0359	0.724138	4.3253	0.00486426193688298	70710	65376	62985
c1y_0060206	c1hy_0090201	-0.3682	0.3766	-0.9779	0.3281	0.0118	0.0052	0.0042	0.0378	0.724138	4.78481	0.0177524824348583	70710	65376	62985
c1y_0060206	c1hy_0090301	NA	NA	NA	NA	-0.0011	0.0049	0.0042	-5e-04	0.724138	-0.0877193	NA	70710	65376	62985
c1y_0060206	c1hy_0092001	-0.0445	0.4824	-0.0924	0.9264	-4e-04	0.005	0.0042	0.0173	0.724138	2.54412	-5.30394768777452e-05	70710	65376	62985
c1y_0060206	c1hy_0092101	0.2176	0.5538	0.393	0.6943	0.0149	0.0052	0.0042	0.0151	0.724138	2.35938	0.0144913373051837	70710	65376	62985
c1y_0060206	c1hy_0092201	-0.9009	0.8648	-1.0417	0.2976	0.0085	0.0042	0.0042	0.0149	0.724138	2.48333	0.0164597599000062	70710	65376	62985
c1y_0060206	c1hy_0092301	-0.0942	0.4346	-0.2167	0.8284	-0.0116	0.0046	0.0042	0.023	0.724138	3.38235	-0.0117564733065143	70710	65376	62985
c1y_0060206	c1hy_0092601	-1	11.8673	-0.2446	0.8067	-0.0058	0.005	0.0042	0.001	0.724138	0.188679	-0.000467455103265154	70710	62090	59900
c1y_0060206	c1hy_0092701	-0.1935	1.3167	-0.147	0.8831	-0.0063	0.0048	0.0042	0.0031	0.724138	0.525424	-0.00649093742497619	70710	58660	56625
c1y_0060206	c1hy_0092801	NA	NA	NA	NA	0.0064	0.0052	0.0042	-0.0018	0.724138	-0.276923	NA	70710	64853	62527
c1y_0060206	c1hy_0092901	NA	NA	NA	NA	0.0091	0.0051	0.0042	-0.002	0.724138	-0.31746	NA	70710	64855	62531
c1y_0060206	c1hy_0093001	-0.4728	1.0205	-0.4633	0.6431	0.0064	0.0053	0.0042	0.0052	0.724138	0.852459	0.00918384337572707	70710	64853	62529
c1y_0060206	c1hy_0093101	-0.3983	0.6182	-0.6442	0.5194	0.0031	0.0053	0.0042	0.013	0.724138	1.91176	0.00635704466488075	70710	64768	62452
c1y_0060206	c1hy_0093301	NA	NA	NA	NA	NA	NA	0.0042	5e-04	0.724138	0.0980392	NA	70710	64769	62451
c1y_0060206	c1hy_0100001_2	0.0939	0.582	0.1614	0.8718	-0.0072	0.0047	0.0042	0.0118	0.724138	1.81538	-0.00869432412147287	70710	61862	59796
c1y_0060206	c1hy_0100001_3	-0.3393	0.4419	-0.7678	0.4426	-0.0013	0.0049	0.0042	0.0295	0.724138	3.73418	0.00237916034777467	70710	61862	59796
c1y_0060206	c1hy_0100001_4	NA	NA	NA	NA	0.0095	0.0054	0.0042	-0.0043	0.724138	-0.767857	NA	70710	61862	59796
c1y_0060206	c1hy_0100102	-0.1458	0.3418	-0.4266	0.6697	0.0152	0.0049	0.0042	0.0372	0.724138	4.96	0.0186829614357982	70710	64768	62451
c1y_0060206	c1hy_0100203	-0.6167	0.6007	-1.0266	0.3046	0.0198	0.0053	0.0042	0.0202	0.724138	2.72973	0.0274518444126808	70710	64926	62586
c1y_0060206	c1hy_0100301	-0.5001	0.5769	-0.8669	0.386	0.0154	0.0051	0.0042	0.0187	0.724138	2.39744	0.0213003917856725	70710	65376	62985
c1y_0060206	c1hy_0100304	-0.0942	1.2952	-0.0727	0.942	0.0101	0.0052	0.0042	0.0027	0.724138	0.519231	0.0112587578069627	70710	65376	62985
c1y_0060206	c1hy_0100501_3	-0.7473	1.0226	-0.7308	0.4649	-0.0069	0.0045	0.0042	0.0065	0.724138	1.14035	-0.0037472944262134	70710	61862	59796
c1y_0060206	c1hy_0100501_4	0.0867	1.3525	0.0641	0.9489	-0.0173	0.0046	0.0042	0.0022	0.724138	0.407407	-0.0197638561698608	70710	71547	63307
c1y_0060206	c1hy_0100602	-0.1607	0.3881	-0.4141	0.6788	-9e-04	0.0047	0.0042	0.0273	0.724138	3.9	0.000760141027644155	70710	65207	62831
c1y_0060206	c1hy_0100703	-0.4703	0.5774	-0.8144	0.4154	0.0082	0.0052	0.0042	0.0175	0.724138	2.73438	0.0130538649055948	70710	64930	62570
c1y_0060206	c1hy_0100801	-0.5951	0.6197	-0.9604	0.3369	0.0062	0.0054	0.0042	0.019	0.724138	2.96875	0.0125559566586636	70710	58162	56049
c1y_0060206	c1hy_0101102	-0.6092	0.6971	-0.8739	0.3822	-0.0021	0.0049	0.0042	0.0126	0.724138	2.29091	0.00204001970876072	70710	57865	55765
c1y_0060206	c1hy_0102001_3	NA	NA	NA	NA	-0.0087	0.0042	0.0042	-0.0046	0.724138	-0.754098	NA	70710	31989	30938
c1y_0060206	c1hy_0103001_3	0.0095	0.5278	0.018	0.9856	-0.0026	0.0051	0.0042	0.018	0.724138	3.33333	-0.00287863456269097	70615	79753	70592
c1y_0060206	c1hy_0103501_2	-0.8146	0.7583	-1.0742	0.2827	-0.0201	0.0046	0.0042	0.0212	0.724138	2.94444	-0.0138700145877712	70615	79660	70511
c1y_0060206	c1hy_0103501_3	-1	8.3844	-0.3754	0.7074	0.0207	0.0052	0.0042	0.0018	0.724138	0.295082	0.0310475864480221	70615	77493	68665
c1y_0060206	c1hy_0104001_2	0.0677	0.3938	0.172	0.8635	0.0595	0.0051	0.0042	0.0266	0.724138	4.09231	0.0680879973911823	70615	69403	61481
c1y_0060206	c1hy_0104001_3	NA	NA	NA	NA	0.004	0.0049	0.0042	-0.0029	0.724138	-0.508772	NA	70615	79780	70615
c1y_0060206	c1hy_0104501_2	-0.8303	0.9841	-0.8437	0.3988	-0.039	0.0049	0.0042	0.0064	0.724138	1.03226	-0.0373468788133603	70615	79780	70615
c1y_0060206	c1hy_0105001_2	0.4525	0.4978	0.9091	0.3633	0.018	0.005	0.0042	0.028	0.724138	4.24242	0.0144622875232755	70615	79735	70584
c1y_0060206	c1hy_0105001_3	NA	NA	NA	NA	0.0186	0.0051	0.0042	-0.003	0.724138	-0.491803	NA	70615	79507	70387
c1y_0060206	c1hy_0105501	-0.0372	0.8459	-0.0439	0.965	0.0131	0.005	0.0042	0.0049	0.724138	0.790323	0.0152521927753089	70710	57966	55860
c1y_0060206	c1hy_0105601	0.4856	1.5717	0.3089	0.7574	0.0042	0.0046	0.0042	0.0027	0.724138	0.428571	0.00291448203897446	70710	65178	62808
c1y_0060206	c1hy_0105701	NA	NA	NA	NA	0.0145	0.005	0.0042	-5e-04	0.724138	-0.0833333	NA	70710	65276	62903
c1y_0060206	c1hy_0110001	-0.4075	1.5155	-0.2689	0.788	0.0027	0.005	0.0042	0.0026	0.724138	0.472727	0.00427962876407028	70710	65158	62796
c1y_0060206	c1hy_0130001	-0.5232	0.4824	-1.0845	0.2782	0.0027	0.0049	0.0042	0.0454	0.724138	6.21918	0.0104022758058333	70710	65225	62853
c1y_0060206	c1hy_0140001	-0.5137	0.469	-1.0953	0.2734	-0.0018	0.0048	0.0042	0.0475	0.724138	6.50685	0.00544985434209814	70710	65006	62645
c1y_0060206	c1hy_0150001	-0.5017	0.4478	-1.1205	0.2625	0.0029	0.0047	0.0042	0.0465	0.724138	6.2	0.0104275450789813	70710	64549	62206
c1y_0060206	c1hy_0150101	-0.6599	0.5782	-1.1413	0.2537	0.0027	0.005	0.0042	0.042	0.724138	5.67568	0.011976293318473	70710	64521	62180
c1y_0060206	c1hy_0150201	-1	0.9008	-1.3294	0.1837	0.0082	0.0047	0.0042	0.0345	0.724138	4.72603	0.0237471051168316	70710	65089	62717
c1y_0060206	c1hy_0150301	-0.1232	0.5362	-0.2298	0.8183	6e-04	0.005	0.0042	0.0163	0.724138	2.85965	0.00168539393279845	70710	65141	62771
c1y_0060206	c1hy_0160001	-0.8924	0.7914	-1.1277	0.2595	-0.0024	0.0048	0.0042	0.0199	0.724138	3.37288	0.00562757337052835	70710	64938	62576
c1y_0060206	c1hy_0170001	-0.6926	0.7337	-0.944	0.3452	0.0066	0.005	0.0042	0.0167	0.724138	2.78333	0.013083565237764	70710	64929	62580
c1y_0060206	c1hy_0180001	-0.0904	0.8151	-0.111	0.9117	-3e-04	0.0045	0.0042	0.0069	0.724138	1.18966	0.000157408614463591	70710	62797	60557
c1y_0060206	c1hy_0190001	-0.0052	0.3676	-0.0143	0.9886	0.0031	0.0055	0.0042	0.039	0.724138	4.10526	0.00348882175217904	70710	65376	62985
c1y_0060206	c1hy_0200001	0.133	0.3949	0.3367	0.7364	0.0055	0.0056	0.0042	0.0402	0.724138	4.56818	0.00430521855180954	70710	65376	62985
c1y_0060206	c1hy_0200301	0.1071	0.8783	0.1219	0.903	-0.0058	0.0049	0.0042	0.0061	0.724138	0.953125	-0.0070497107590928	70710	61135	58928
c1y_0060206	c1hy_0201001	0.2016	0.7895	0.2554	0.7984	-5e-04	0.005	0.0042	0.0089	0.724138	1.39062	-0.00178399343132048	70710	65376	62985
c1y_0060206	c1hy_0201101	NA	NA	NA	NA	4e-04	0.0053	0.0042	-0.002	0.724138	-0.338983	NA	70710	65376	62985
c1y_0060206	c1hy_0201201	-0.1721	0.5488	-0.3136	0.7538	0.0072	0.005	0.0042	0.0166	0.724138	2.33803	0.00930619202872518	70710	65376	62985
c1y_0060206	c1hy_0201301	-0.3409	0.5215	-0.6537	0.5133	0.0025	0.0054	0.0042	0.0208	0.724138	3.2	0.00595966581376338	70710	65376	62985
c1y_0060206	c1hy_0201401	0.466	0.6152	0.7574	0.4488	-0.0046	0.0053	0.0042	0.0183	0.724138	2.77273	-0.00915421279603665	70710	65376	62985
c1y_0060206	c1hy_0201501	0.3968	0.6843	0.5799	0.562	-0.0057	0.0049	0.0042	0.0119	0.724138	1.72464	-0.00903101124534209	70710	65376	62985
c1y_0060206	c1hy_0201601	0.4567	0.6109	0.7476	0.4547	-0.0026	0.0052	0.0042	0.0198	0.724138	2.86957	-0.00705627008597637	70710	65376	62985
c1y_0060206	c1hy_0201701	-0.4007	0.5314	-0.7542	0.4508	-7e-04	0.0048	0.0042	0.0253	0.724138	3.77612	0.00342560431490639	70710	65376	62985
c1y_0060206	c1hy_0201801	-0.4104	0.561	-0.7315	0.4645	-0.0062	0.0051	0.0042	0.0225	0.724138	3.16901	-0.00273989282030567	70710	65376	62985
c1y_0060206	c1hy_0201901	-0.0692	0.4762	-0.1453	0.8845	0.0076	0.0049	0.0042	0.0202	0.724138	2.97059	0.00895089007805411	70710	65376	62985
c1y_0060206	c1hy_0202001	0.0612	0.8718	0.0702	0.944	-0.0028	0.0055	0.0042	0.0073	0.724138	1.2807	-0.00339270413858836	70710	64843	62484
c1y_0060206	c1hy_0202101	0.0801	0.4981	0.1608	0.8722	-0.0035	0.0048	0.0042	0.0161	0.724138	2.23611	-0.00448848955738624	70710	65154	62778
c1y_0060206	c1hy_0202201	-0.1591	0.3927	-0.4051	0.6854	0.0056	0.0051	0.0042	0.0311	0.724138	4.09211	0.00801553631409748	70710	65148	62772
c1y_0060206	c1hy_0202301	0.0226	0.4371	0.0517	0.9588	-9e-04	0.0049	0.0042	0.022	0.724138	2.93333	-0.00120544968775322	70710	65244	62867
c1y_0060206	c1hy_0202401	-0.3502	0.5619	-0.6232	0.5332	0.0157	0.0054	0.0042	0.0194	0.724138	2.85294	0.0203904229869828	70710	65026	62667
c1y_0060206	c1hy_0210001	-0.169	0.3451	-0.4897	0.6244	0.0072	0.005	0.0042	0.04	0.724138	4.7619	0.0102184885205883	70710	64861	62509
c1y_0060206	c1hy_0220001	-0.7714	0.6247	-1.235	0.2168	0.0061	0.0052	0.0042	0.0534	0.724138	5.44898	0.0187014118973167	70710	64952	62593
c1y_0060206	c1hy_0240001_1	-1	1.8231	-0.8828	0.3774	-0.0269	0.0047	0.0042	0.0045	0.724138	0.725806	-0.021749312003761	70615	79419	70311
c1y_0060206	c1hy_0240001_2	1	1.4891	0.9661	0.334	0.027	0.0047	0.0042	0.0057	0.724138	0.890625	0.0218355652467905	70615	79348	70258
c1y_0060206	c1hy_0250001_1	-0.7593	0.7101	-1.0692	0.285	-0.0111	0.0056	0.0042	0.0278	0.724138	3.80822	-0.00375832977712029	70615	78297	69343
c1y_0060206	c1hy_0250001_2	-0.9935	0.9727	-1.0214	0.3071	0.0041	0.005	0.0042	0.0162	0.724138	2.41791	0.0127050938238954	70615	78943	69886
c1y_0060206	c1hy_0250001_3	0.4861	0.5379	0.9035	0.3662	0.0239	0.0052	0.0042	0.0352	0.724138	5.10145	0.0200324927020422	70615	78788	69784
c1y_0060206	c1hy_0260001	0.2713	0.7729	0.3511	0.7255	0.0274	0.005	0.0042	0.0079	0.724138	1.31667	0.0282919668571016	70710	64868	62516
c1y_0060206	c1hy_0280001	-0.4857	0.7243	-0.6706	0.5025	0.0236	0.0049	0.0042	0.0122	0.724138	2.14035	0.0293139980751286	70710	64712	62368
c1y_0060206	c1hy_0290001	0.4682	0.7154	0.6545	0.5128	-0.0062	0.0048	0.0042	0.0098	0.724138	1.44118	-0.00977692100297481	70710	65112	62746
c1y_0060206	c1hy_0300001	-0.5353	1.4562	-0.3676	0.7132	0.0258	0.0053	0.0042	0.0032	0.724138	0.571429	0.0299836834897583	70710	65052	62694
c1y_0060206	c1hy_0310001	NA	NA	NA	NA	NA	NA	0.0042	0.001	0.724138	0.178571	NA	70710	63800	61501
c1y_0060206	c1hy_0330001	0.5544	1.134	0.4889	0.6249	-0.002	0.0048	0.0042	0.0041	0.724138	0.745455	-0.0045158491935234	70710	63051	60797
c1y_0060206	c1hy_0340001	NA	NA	NA	NA	-0.0074	0.0052	0.0042	-0.0033	0.724138	-0.428571	NA	70710	65164	62786
c1y_0060206	c1hy_0350001	-0.2595	0.7351	-0.3531	0.7241	-0.0019	0.0053	0.0042	0.0107	0.724138	1.81356	-0.00031682663681573	70710	65163	62788
c1y_0060206	c1hy_0350002	NA	NA	NA	NA	NA	NA	0.0042	0.0017	0.724138	0.298246	NA	70710	65161	62793
c1y_0060206	c1hy_0350003	0.2227	0.6598	0.3375	0.7357	0.0057	0.005	0.0042	0.0107	0.724138	1.87719	0.00472676730761839	70710	64642	62312
c1y_0060206	c1hy_0350004	0.8804	1.0939	0.8049	0.4209	-2e-04	0.0052	0.0042	0.0075	0.724138	1.22951	-0.00518772918285234	70710	65201	62829
c1y_0060206	c1hy_0360001	-0.3436	1.248	-0.2753	0.7831	-0.003	0.0052	0.0042	0.0034	0.724138	0.515152	-0.00199742898009554	70710	63328	61051
c1y_0060206	c1hy_0360002	0.6632	0.7494	0.885	0.3761	0.0336	0.0045	0.0042	0.0123	0.724138	1.86364	0.0319011507250508	70710	64852	62501
c1y_0060206	c1hy_0360003	-1	3.7512	-0.3086	0.7576	0.0031	0.0048	0.0042	0.0021	0.724138	0.318182	0.00682158317976815	70710	65500	62748
c1y_0060206	c1hy_0360004	0.5079	0.6387	0.7952	0.4265	0.0189	0.0049	0.0042	0.0158	0.724138	2.35821	0.0164643579785952	70710	65121	62755
c1y_0060206	c1hy_0370001	-0.1131	0.6692	-0.169	0.8658	-0.0179	0.0052	0.0042	0.0095	0.724138	1.48438	-0.0188214427494846	70710	65546	62793
c1y_0060206	c1hy_0370101	NA	NA	NA	NA	0.0037	0.0049	0.0042	-0.0056	0.724138	-0.918033	NA	70710	65210	62838
c1y_0060206	c1hy_0370201	NA	NA	NA	NA	0.0063	0.005	0.0042	-0.0048	0.724138	-0.872727	NA	70710	65155	62440
c1y_0060206	c1hy_0380101_1	NA	NA	NA	NA	-0.0139	0.0045	0.0042	-0.0018	0.724138	-0.295082	NA	70615	79780	70615
c1y_0060206	c1hy_0380101_2	-1	1.4491	-1.0423	0.2973	-0.0041	0.0051	0.0042	0.0101	0.724138	1.68333	0.00551886413838752	70615	79780	70615
c1y_0060206	c1hy_0380101_3	NA	NA	NA	NA	0.0142	0.0043	0.0042	-7e-04	0.724138	-0.106061	NA	70615	79011	69956
c1y_0060206	c1hy_0380101_4	NA	NA	NA	NA	0.008	0.0047	0.0042	-2e-04	0.724138	-0.03125	NA	70615	78831	69794
c1y_0060206	c1hy_0380201	NA	NA	NA	NA	NA	NA	0.0042	0.0013	0.724138	0.209677	NA	70710	64932	62215
c1y_0060206	c1hy_0380202	NA	NA	NA	NA	-0.0047	0.0044	0.0042	-0.0063	0.724138	-1.21154	NA	70710	65161	62425
c1y_0060206	c1hy_0380301	0.4056	0.7262	0.5585	0.5765	-0.0025	0.0051	0.0042	0.0097	0.724138	1.61667	-0.00533708037309077	70710	65517	62764
c1y_0060206	c1hy_0390001	0.1704	0.5101	0.3342	0.7383	-0.0074	0.005	0.0042	0.0163	0.724138	2.67213	-0.00951911256988906	70710	65763	62987
c1y_0060206	c1hy_0390101	-0.5749	0.8083	-0.7113	0.4769	-0.0063	0.0047	0.0042	0.0115	0.724138	1.88525	-0.00284749320018105	70710	65763	62987
c1y_0060206	c1hy_0390201	-0.1988	0.5397	-0.3684	0.7126	-0.0061	0.005	0.0042	0.0173	0.724138	2.88333	-0.00496291791842861	70710	65763	62987
c1y_0060206	c1hy_0390301	-0.0018	0.9175	-0.002	0.9984	-0.0097	0.0051	0.0042	0.0062	0.724138	1.01639	-0.0105471822996013	70710	65763	62987
c1y_0060206	c1hy_0390401	NA	NA	NA	NA	0.0037	0.0048	0.0042	-0.0014	0.724138	-0.25	NA	70710	65763	62987
c1y_0060206	c1hy_0390501	0.9906	1.0204	0.9708	0.3317	-0.0103	0.0048	0.0042	0.0077	0.724138	1.24194	-0.0168849575283965	70710	65763	62987
c1y_0060206	c1hy_0400001	NA	NA	NA	NA	0.0131	0.0052	0.0042	-2e-04	0.724138	-0.03125	NA	70710	65763	62987
c1y_0060206	c1hy_0400101	0.3634	0.7295	0.4982	0.6184	0.0041	0.0051	0.0042	0.0088	0.724138	1.27536	0.00224409739098018	70710	65763	62987
c1y_0060206	c1hy_0400201	-0.9888	1.3097	-0.755	0.4503	-0.008	0.0051	0.0042	0.0038	0.724138	0.745098	-0.00472971093408569	70710	65763	62987
c1y_0060206	c1hy_0400301	-0.1183	0.8323	-0.1421	0.887	-0.0048	0.0054	0.0042	0.0066	0.724138	1.04762	-0.00459861582311282	70710	65763	62987
c1y_0060206	c1hy_0410001	-0.1176	0.4678	-0.2514	0.8015	-0.0196	0.0052	0.0042	0.0206	0.724138	3.07463	-0.0203790847579689	70710	65763	62987
c1y_0060206	c1hy_0411001	0.0151	0.4367	0.0346	0.9724	-0.0117	0.005	0.0042	0.0198	0.724138	2.86957	-0.0129604021225333	70710	65763	62987
c1y_0060206	c1hy_0411101	NA	NA	NA	NA	-0.0087	0.0048	0.0042	-3.3319e-05	0.724138	-0.00546213	NA	70710	65763	62987
c1y_0060206	c1hy_0411201	NA	NA	NA	NA	NA	NA	0.0042	0.0018	0.724138	0.295082	NA	70710	65763	62987
c1y_0060206	c1hy_0411401	-0.0605	0.8717	-0.0694	0.9446	-0.0114	0.0047	0.0042	0.0053	0.724138	0.854839	-0.0121140907045824	70710	65763	62987
c1y_0060206	c1hy_0420001	NA	NA	NA	NA	NA	NA	0.0042	0.0012	0.724138	0.190476	NA	70710	65347	62601
c1y_0060206	c1hy_0420002	NA	NA	NA	NA	NA	NA	0.0042	9e-04	0.724138	0.145161	NA	70710	65479	62728
c1y_0060206	c1hy_0420003	NA	NA	NA	NA	NA	NA	0.0042	6e-04	0.724138	0.0983607	NA	70710	65763	62987
c1y_0060206	c1hy_0420004	-0.392	1.0023	-0.3911	0.6957	0.0444	0.0054	0.0042	0.0063	0.724138	0.926471	0.0503495823687561	70710	65763	62987
c1y_0060206	c1hy_0430001	0.4364	0.5047	0.8647	0.3872	0.0089	0.0048	0.0042	0.0335	0.724138	2.04268	0.00454513822640549	70710	65763	62987
c1y_0060206	c1hy_0430002	0.3449	0.5035	0.6849	0.4934	-0.0102	0.0053	0.0042	0.0252	0.724138	3.76119	-0.0148096444596082	70710	65763	62987
c1y_0060206	c1hy_0430003	-0.6992	1.6727	-0.418	0.676	-0.012	0.005	0.0042	0.0025	0.724138	0.409836	-0.0107619568604044	70710	65763	62987
c1y_0060206	c1hy_0430004	-1	4.1187	-0.6013	0.5476	-0.0237	0.0049	0.0042	0.0026	0.724138	0.40625	-0.0175339370060918	70710	65763	62987
c1y_0060206	c1hy_0440001	-0.2221	0.6554	-0.3389	0.7347	0.0117	0.0051	0.0042	0.0124	0.724138	1.90769	0.0143891474379226	70710	65763	62987
c1y_0060206	c1hy_0440002	1	2.4091	0.7554	0.45	-0.0042	0.0053	0.0042	0.0033	0.724138	0.568966	-0.0113642305328315	70710	65763	62987
c1y_0060206	c1hy_0440003	0.9249	0.871	1.0619	0.2883	0.0166	0.0058	0.0042	0.0123	0.724138	1.86364	0.0114182544968364	70710	65763	62987
c1y_0060206	c1hy_0440004	0.468	1.0688	0.4379	0.6615	-5.1893e-05	0.0049	0.0042	0.0044	0.724138	0.721311	-0.00207696766211618	70710	65763	62987
c1y_0060206	c1hy_0440005	0.0259	0.6937	0.0374	0.9702	0.0066	0.0054	0.0042	0.0084	0.724138	1.42373	0.007035865457268	70710	65763	62987
c1y_0060206	c1hy_0440006	-0.1993	0.7614	-0.2618	0.7935	0.0101	0.0051	0.0042	0.0086	0.724138	1.36508	0.0122105377113062	70710	65763	62987
c1y_0060206	c1hy_0450101	-0.8862	0.7606	-1.1651	0.244	-0.0104	0.0053	0.0042	0.0305	0.724138	4.23611	-0.0012510499763161	70710	65763	62987
c1y_0060206	c1hy_0450102	-0.9471	0.7992	-1.1851	0.236	-0.0103	0.0053	0.0042	0.0313	0.724138	4.01282	-0.000297330265499125	70710	65763	62987
c1y_0060206	c1hy_0450401	NA	NA	NA	NA	0.0163	0.0051	0.0042	-0.0018	0.724138	-0.327273	NA	70710	65763	62987
c1y_0060206	c1hy_0460001	-0.0814	0.3033	-0.2684	0.7884	0.0078	0.0051	0.0042	0.0801	0.724138	1.15584	0.0103829895838592	70710	65763	62987
c1y_0060206	c1hy_0460101	-0.1118	0.3956	-0.2826	0.7775	0.0125	0.005	0.0042	0.068	0.724138	1.088	0.016008633910544	70710	65763	62987
c1y_0060206	c1hy_0490001	-1	1.7001	-0.8694	0.3846	-0.0091	0.005	0.0042	0.0045	0.724138	0.818182	-0.00346178099532425	70710	65460	62710
c1y_0060206	c1hy_0490102	NA	NA	NA	NA	-0.002	0.0043	0.0042	-5e-04	0.724138	-0.078125	NA	70710	65763	62987
c1y_0060206	c1hy_0491001	NA	NA	NA	NA	NA	NA	0.0042	4e-04	0.724138	0.0714286	NA	70710	65098	62366
c1y_0060206	c1hy_0492001	-0.6464	0.7274	-0.8886	0.3742	-0.0979	0.0049	0.0042	0.0117	0.724138	1.91803	-0.102272065378214	70710	65763	62987
c1y_0060206	c1hy_0492002	-0.9127	0.7207	-1.2664	0.2054	-0.0948	0.0047	0.0042	0.0271	0.724138	3.87143	-0.094379432581666	70710	65763	62987
c1y_0060206	c1hy_0493001	0.1381	0.7917	0.1745	0.8615	-0.0028	0.0047	0.0042	0.0057	0.724138	0.966102	-0.00372551089889671	70710	65763	62987
c1y_0060206	c1hy_0493002b	0.3429	0.9698	0.3536	0.7236	-0.0047	0.0048	0.0042	0.0045	0.724138	0.789474	-0.00651160189136733	70615	78217	69964
c1y_0060206	c1hy_0494001	1	1.8124	0.7168	0.4735	-0.0245	0.0043	0.0042	0.0029	0.724138	0.508772	-0.031169297010004	70710	65763	62987
c1y_0060206	c1hy_0495001	1	1.4539	1.0179	0.3087	-0.0264	0.0052	0.0042	0.0063	0.724138	1.21154	-0.0363849892593951	70710	65763	62987
c1y_0060206	c1hy_0496001	-0.2631	1.2155	-0.2165	0.8286	-0.0126	0.0054	0.0042	0.0036	0.724138	0.545455	-0.0126674998147693	70710	65763	62987
c1y_0060206	c1hy_0497001	-0.379	0.6473	-0.5855	0.5582	-0.013	0.0052	0.0042	0.0135	0.724138	1.92857	-0.0113206619567716	70710	65763	62987
c1y_0060206	c1hy_0500001	NA	NA	NA	NA	-0.0062	0.0048	0.0042	-0.0052	0.724138	-0.787879	NA	70710	65763	62987
c1y_0060206	c1hy_0500101	NA	NA	NA	NA	NA	NA	0.0042	0.0012	0.724138	0.210526	NA	70710	65763	62987
c1y_0060206	c1hy_0500201	NA	NA	NA	NA	0.0024	0.005	0.0042	-0.0021	0.724138	-0.328125	NA	70710	65763	62987
c1y_0060206	c1hy_0500401	NA	NA	NA	NA	0.0045	0.0049	0.0042	-0.0077	0.724138	-1.24194	NA	70710	65550	62795
c1y_0060206	c1hy_0500601	1	1.1673	0.9484	0.343	-0.0037	0.0052	0.0042	0.0094	0.724138	1.59322	-0.0110370768116468	70710	65763	62987
c1y_0060206	c1hy_0500801	-0.2267	0.6274	-0.3613	0.7179	-0.0166	0.0049	0.0042	0.0116	0.724138	2.18868	-0.0165199300938378	70710	65763	62987
c1y_0060206	c1hy_0501001	-0.5977	2.0834	-0.2869	0.7742	-0.0046	0.0046	0.0042	0.0016	0.724138	0.296296	-0.00344066617993283	70710	65763	62987
c1y_0060206	c1hy_0501201	NA	NA	NA	NA	NA	NA	0.0042	9e-04	0.724138	0.157895	NA	70710	65763	62987
c1y_0060206	c1hy_0501301	0.3031	0.9308	0.3257	0.7447	-0.004	0.0047	0.0042	0.0046	0.724138	0.821429	-0.00573979300922583	70710	63210	61023
c1y_0060206	c1hy_0501401	NA	NA	NA	NA	0.0029	0.0055	0.0042	-0.0062	0.724138	-1.10714	NA	70710	63210	61023
c1y_0060206	c1hy_asq_acomu	-0.7029	0.5715	-1.23	0.2187	0.0233	0.0048	0.0042	0.0861	0.724138	8.87629	0.0394770090247144	70710	70178	67563
c1y_0060206	c1hy_asq_bgm	-0.495	0.4539	-1.0905	0.2755	-0.0119	0.0049	0.0042	0.0765	0.724138	8.89535	-0.00447167955909647	70710	61849	59795
c1y_0060206	c1hy_asq_cfm	-0.7392	0.6558	-1.1271	0.2597	0.0304	0.0049	0.0042	0.0557	0.724138	6.47674	0.0463309990365217	70710	61845	59793
c1y_0060206	c1hy_asq_dproblem	-0.8493	0.67	-1.2676	0.2049	0.0103	0.005	0.0042	0.0515	0.724138	6.68831	0.0245736748045786	70710	61849	59795
c1y_0060206	c1hy_asq_epersonal	-0.6207	0.5947	-1.0437	0.2966	0.0158	0.0051	0.0042	0.0355	0.724138	4.08046	0.0255640790845481	70710	61845	59793
c1y_0060206	c1hy_asq_total	-0.8206	0.6383	-1.2855	0.1986	0.0213	0.0048	0.0042	0.0772	0.724138	8.21277	0.0385460619329021	70615	73913	69397
c1y_0060206	c1hy_bed_time	0.575	0.5778	0.9952	0.3196	-0.0146	0.0051	0.0042	0.0269	0.724138	3.68493	-0.0211140958541014	70615	71319	70615
c1y_0060206	c1hy_bmi	0.0653	0.1998	0.3269	0.7437	0.0111	0.0053	0.0042	0.1847	0.724138	13.2878	0.0108061863587536	70615	73913	69397
c1y_0060206	c1hy_nap_count	-1	0.9665	-1.0714	0.284	-0.0108	0.0051	0.0042	0.0165	0.724138	2.46269	-0.00225691662602557	70615	71319	70615
c1y_0060206	c1hy_night_wake_up_count	-0.3413	0.4458	-0.7655	0.444	-0.0067	0.0054	0.0042	0.0287	0.724138	4.28358	-0.00303633763652673	70615	71319	70615
c1y_0060206	c1hy_psi_cf	0.0556	0.4323	0.1287	0.8976	-0.0071	0.0049	0.0042	0.0264	0.724138	4.125	-0.00908864290064205	70710	64469	57317
c1y_0060206	c1hy_sleep_time_day	-0.1565	0.5563	-0.2813	0.7785	-0.021	0.005	0.0042	0.0195	0.724138	3.25	-0.0200038345733276	70615	70749	70073
c1y_0060206	c1hy_sleep_time_night	0.1105	0.4386	0.252	0.801	0.0123	0.0047	0.0042	0.0231	0.724138	3.34783	0.011457372759691	70615	70959	70279
c1y_0060206	c1hy_total_sleep_time	-0.0683	0.6842	-0.0998	0.9205	-0.0124	0.0048	0.0042	0.01	0.724138	1.5873	-0.012148546180495	70615	70787	70108
c1y_0060206	c1hy_wake_up_time	0.4505	0.3838	1.1737	0.2405	-0.0324	0.0053	0.0042	0.0699	0.724138	9.07792	-0.0418542097728986	70615	71319	70615
c1y_0060206	c1y_0010001_1	NA	NA	NA	NA	NA	NA	0.0042	2e-04	0.724138	0.0350877	NA	70710	68351	65830
c1y_0060206	c1y_0010001_3	NA	NA	NA	NA	-0.0187	0.0049	0.0042	-4e-04	0.724138	-0.0677966	NA	70710	65376	62985
c1y_0060206	c1y_0060301	0.7221	0.725	0.996	0.3193	0.1171	0.0052	0.0042	0.0143	0.724138	2.01408	0.119357747573288	70710	68134	65628
c1y_0060206	c1y_0060302	0.5174	0.6397	0.8089	0.4186	0.1148	0.0051	0.0042	0.0136	0.724138	1.88889	0.118445799683977	70710	68258	65750
c1y_0060206	c1y_0060303	0.2735	0.7605	0.3597	0.7191	0.1314	0.0044	0.0042	0.0065	0.724138	1.06557	0.13830070396878	70710	68097	65602
c1y_0060206	c1y_0060304	0.984	0.7688	1.28	0.2005	0.1099	0.005	0.0042	0.0213	0.724138	3.32812	0.108332097936186	70710	68104	65602
c1y_0060206	c1y_0060305	1	0.7638	1.3178	0.1876	0.1939	0.0049	0.0042	0.0111	0.724138	1.98214	0.199744014380932	70710	68116	65615
c1y_0060206	c1y_0060306	-0.2851	0.7896	-0.3611	0.718	-0.0065	0.0044	0.0042	0.0069	0.724138	1.01471	-0.00539453525158439	70710	67626	65148
c1y_0060206	c1y_0060307	0.6778	0.7797	0.8692	0.3847	0.064	0.0051	0.0042	0.0096	0.724138	1.52381	0.0640769572063623	70710	67601	65130
c1y_0060206	c1y_0060308	-0.1495	0.7281	-0.2054	0.8373	0.094	0.0048	0.0042	0.0092	0.724138	1.55932	0.101124467140539	70710	67995	65495
c1y_0060206	c1y_0060401	0.6915	0.7202	0.9602	0.3369	0.0143	0.005	0.0042	0.0188	0.724138	3.08197	0.0090875740650528	70710	68102	65598
c1y_0060206	c1y_0060402	1	1.7784	0.8013	0.423	0.0392	0.0057	0.0042	0.0041	0.724138	0.672131	0.0357719730325967	70710	67881	65384
c1y_0060206	c1y_0060403	0.5883	0.9061	0.6493	0.5161	0.056	0.0053	0.0042	0.0061	0.724138	1.07018	0.0566561048737481	70710	67868	65373
c1y_0060206	c1y_0070001	-0.245	0.3482	-0.7035	0.4817	0.0144	0.0054	0.0042	0.0467	0.724138	6.31081	0.0193923984054666	70710	66059	63646
c1y_0060206	c1y_0071001	-0.5392	0.468	-1.1521	0.2493	0.0185	0.0054	0.0042	0.0397	0.724138	4.84146	0.0270988872836453	70710	68351	65830
c1y_0060206	c1y_0071101	0.3869	0.8374	0.462	0.6441	-7e-04	0.0054	0.0042	0.0089	0.724138	1.61818	-0.00312519650144619	70710	68351	65830
c1y_0060206	c1y_0071701	0.6616	1.0183	0.6497	0.5159	-0.0023	0.0052	0.0042	0.0098	0.724138	1.58065	-0.00672057574655223	70710	68351	65830
c1y_0060206	c1y_0071801	0.4311	0.6652	0.6481	0.5169	-0.002	0.0049	0.0042	0.0115	0.724138	1.94915	-0.00514864083904185	70710	68351	65830
c1y_0060206	c1y_0072101	-0.1026	0.4773	-0.2151	0.8297	0.015	0.0051	0.0042	0.0213	0.724138	3.87273	0.0170290908483684	70710	68351	65830
c1y_0060206	c1y_0072201	-0.6329	1.13	-0.5601	0.5754	0.0035	0.0049	0.0042	0.0049	0.724138	0.830508	0.00659739456356895	70710	68351	65830
c1y_0060206	c1y_0072301	-0.5158	0.6019	-0.8569	0.3915	0.0233	0.0054	0.0042	0.0164	0.724138	2.15789	0.0291882378584656	70710	68351	65830
c1y_0060206	c1y_0072401	-0.0129	0.606	-0.0214	0.983	0.0072	0.0051	0.0042	0.0151	0.724138	2.74545	0.00778157936397627	70710	68351	65830
c1y_0060206	c1y_0073201	NA	NA	NA	NA	-0.0048	0.005	0.0042	-0.0021	0.724138	-0.375	NA	70710	68351	65830
c1y_0060206	c1y_0080104_checked	0.1147	0.2545	0.4508	0.6521	-0.0049	0.0053	0.0042	0.1944	0.724138	9.21327	-0.00947122524098496	70710	79735	70679
c1y_0060206	c1y_0080204_checked	0.0947	0.2093	0.4524	0.651	0.0056	0.0056	0.0042	0.2505	0.724138	11.0841	0.00297143564552551	70710	70924	70330
c1y_0060206	c1y_0090001	-1	0.7887	-1.3377	0.181	-0.0178	0.0048	0.0042	0.0267	0.724138	4.17188	-0.00774601286236996	70710	68351	65830
c1y_0060206	c1y_0090002	-0.693	0.6002	-1.1546	0.2483	-0.0179	0.0048	0.0042	0.0273	0.724138	3.68919	-0.0116674415185221	70710	68351	65830
c1y_0060206	c1y_0090003	-0.5921	0.7846	-0.7547	0.4504	0.0072	0.0049	0.0042	0.014	0.724138	2.15385	0.0122556049733117	70710	68351	65830
c1y_0060206	c1y_0090004	0.004	0.5288	0.0076	0.994	-0.0101	0.0045	0.0042	0.0141	0.724138	1.83117	-0.0108348428163492	70710	67848	65351
c1y_0060206	c1y_0090005b	NA	NA	NA	NA	-0.0042	0.0047	0.0042	-0.0013	0.724138	-0.188406	NA	70615	77968	70081
c1y_0060206	c1y_0100101	NA	NA	NA	NA	-0.0037	0.0048	0.0042	-0.0034	0.724138	-0.693878	NA	70710	68149	65645
c1y_0060206	c1y_0101001	NA	NA	NA	NA	-0.0117	0.0051	0.0042	-0.0048	0.724138	-0.857143	NA	70710	68172	65668
c1y_0060206	c1y_0101101	NA	NA	NA	NA	0.005	0.0052	0.0042	-0.0035	0.724138	-0.636364	NA	70710	68182	65673
c1y_0060206	c1y_0101201	NA	NA	NA	NA	0.0049	0.0049	0.0042	-0.006	0.724138	-1.17647	NA	70710	68212	65705
c1y_0060206	c1y_0101301	NA	NA	NA	NA	0.0015	0.0047	0.0042	-0.0028	0.724138	-0.459016	NA	70710	68106	65603
c1y_0060206	c1y_0101401	NA	NA	NA	NA	NA	NA	0.0042	4.4216e-05	0.724138	0.00749424	NA	70710	68169	65667
c1y_0060206	c1y_0101501	0.0733	0.5635	0.1301	0.8965	0.0678	0.005	0.0042	0.015	0.724138	2.30769	0.0717791322945308	70710	68208	65697
c1y_0060206	c1y_0101601	NA	NA	NA	NA	0.0275	0.0048	0.0042	-0.0027	0.724138	-0.509434	NA	70710	68198	65690
c1y_0060206	c1y_0101701	NA	NA	NA	NA	0.0211	0.0047	0.0042	-0.0048	0.724138	-0.857143	NA	70710	68202	65696
c1y_0060206	c1y_0101801	0.5386	1.9519	0.2759	0.7826	0.0102	0.0053	0.0042	0.002	0.724138	0.322581	0.00955964335224294	70710	64404	62062
c1y_0060206	c1y_0101901	NA	NA	NA	NA	0.0246	0.0049	0.0042	-0.0028	0.724138	-0.459016	NA	70710	67114	64672
c1y_0060206	c1y_0102001	-0.4673	1.064	-0.4392	0.6605	0.0235	0.0045	0.0042	0.0041	0.724138	0.650794	0.0271170231873665	70710	66949	64507
c1y_0060206	c1y_0102101	0.3803	0.6259	0.6076	0.5434	0.0551	0.0053	0.0042	0.0145	0.724138	2.13235	0.0558555302728285	70710	68045	65557
c1y_0060206	c1y_0110301	-0.4822	0.8761	-0.5504	0.582	0.0048	0.0045	0.0042	0.0068	0.724138	1.17241	0.00770767101012431	70710	67793	65313
c1y_0060206	c1y_0110501	NA	NA	NA	NA	-0.0033	0.0047	0.0042	-0.0046	0.724138	-0.821429	NA	70710	34397	33028
c1y_0060206	c1y_0112001	-0.7731	0.6988	-1.1063	0.2686	6e-04	0.0049	0.0042	0.0123	0.724138	2.12069	0.00624349499506466	70710	67902	65443
c1y_0060206	c1y_0112101	-0.7587	0.6148	-1.2341	0.2172	0.0112	0.0046	0.0042	0.0242	0.724138	3.61194	0.0197655550529041	70710	68235	65735
c1y_0060206	c1y_0112201	-0.0976	0.3658	-0.2669	0.7896	0.0109	0.0052	0.0042	0.0302	0.724138	4.13699	0.0129631402737768	70710	66813	64365
c1y_0060206	c1y_0112501	-0.9158	1.2601	-0.7268	0.4674	-0.0043	0.005	0.0042	0.0048	0.724138	0.923077	-0.000482107732727767	70710	66813	64365
c1y_0060206	c1y_0115301	0.2861	0.862	0.332	0.7399	-0.0124	0.0051	0.0042	0.0066	0.724138	1.11864	-0.014828064376932	70710	66813	64365
c1y_0060206	c1y_0115401	0.444	0.5836	0.7608	0.4467	0.0089	0.005	0.0042	0.0184	0.724138	2.62857	0.0057087465650817	70710	66116	63739
c1y_0060206	c1y_0115501	0.4618	0.8303	0.5561	0.5781	-0.0081	0.005	0.0042	0.0095	0.724138	1.48438	-0.0119154546319006	70710	62761	60515
c1y_0060206	c1y_0115601	NA	NA	NA	NA	-0.0025	0.0045	0.0042	5e-04	0.724138	0.0833333	NA	70710	63720	61474
c1y_0060206	c1y_0115901	-1	1.2674	-1.1554	0.2479	-0.0098	0.0052	0.0042	0.0085	0.724138	1.32812	-0.00196212718477372	70710	63760	61501
c1y_0060206	c1y_0116001	-0.6221	0.8104	-0.7676	0.4427	-0.0093	0.0048	0.0042	0.0094	0.724138	1.49206	-0.00613438238779519	70710	65805	63429
c1y_0060206	c1y_0116101	0.8737	1.7755	0.4921	0.6226	-6e-04	0.0045	0.0042	0.0026	0.724138	0.464286	-0.00354478846973212	70710	65731	63364
c1y_0060206	c1y_0116201	NA	NA	NA	NA	-0.005	0.0048	0.0042	-0.0029	0.724138	-0.42029	NA	70710	65725	63360
c1y_0060206	c1y_0116301	-0.0478	0.5194	-0.0921	0.9267	0.008	0.005	0.0042	0.0149	0.724138	2.52542	0.00906176983768097	70710	65903	63524
c1y_0060206	c1y_0116401	-1	1.0524	-1.0277	0.3041	-0.0091	0.0051	0.0042	0.0076	0.724138	1.26667	-0.00369351472801072	70710	65855	63482
c1y_0060206	c1y_0116601	1	2.0947	0.5747	0.5655	-0.006	0.0051	0.0042	0.0026	0.724138	0.490566	-0.0104670383738215	70710	65793	63418
c1y_0060206	c1y_0116701	NA	NA	NA	NA	-0.0092	0.0049	0.0042	-0.0041	0.724138	-0.773585	NA	70710	65761	63395
c1y_0060206	c1y_0118001	0.4618	0.8003	0.577	0.5639	-0.0047	0.0043	0.0042	0.0085	0.724138	1.63462	-0.00786605432542889	70710	65733	63365
c1y_0060206	c1y_0118201	-0.5053	0.8812	-0.5734	0.5664	0.0151	0.005	0.0042	0.0077	0.724138	1.5098	0.0192249795243666	70710	65818	63443
c1y_0060206	c1y_0119501	NA	NA	NA	NA	-3e-04	0.0048	0.0042	-9e-04	0.724138	-0.152542	NA	70710	65865	63486
c1y_0060206	c1y_0120001	-0.2981	0.4732	-0.6301	0.5287	-0.0107	0.0051	0.0042	0.0275	0.724138	3.76712	-0.00840894158417917	70710	66144	63749
c1y_0060206	c1y_0120101	-0.182	0.4772	-0.3813	0.703	-0.0038	0.0053	0.0042	0.025	0.724138	3.57143	-0.00222560255779649	70710	66813	64365
c1y_0060206	c1y_0130001	-1	0.9631	-1.2069	0.2275	0.0011	0.005	0.0042	0.0117	0.724138	2.01724	0.00939785972803905	70710	66813	64365
c1y_0060206	c1y_0140001	NA	NA	NA	NA	-1e-04	0.0054	0.0042	-0.0064	0.724138	-1.04918	NA	70710	66696	64260
c1y_0060206	c1y_0150001	-0.3538	0.9457	-0.3741	0.7083	-0.0047	0.0053	0.0042	0.006	0.724138	0.952381	-0.00325958402929893	70710	66813	64365
c1y_0060206	c1y_0160001	-0.054	0.2849	-0.1894	0.8498	0.009	0.0051	0.0042	0.0681	0.724138	6.61165	0.0109272197064735	70710	66776	64332
c1y_0060206	c1y_0160101	-0.3763	0.6616	-0.5687	0.5696	0.0052	0.0052	0.0042	0.0139	0.724138	2.01449	0.00850522040336227	70710	66813	64365
c1y_0060206	c1y_0160102	-0.1384	0.4183	-0.3308	0.7408	3e-04	0.0052	0.0042	0.03	0.724138	3.94737	0.00190666454692746	70710	66813	64365
c1y_0060206	c1y_0160103	0.1097	0.3975	0.2761	0.7825	0.0025	0.0053	0.0042	0.0354	0.724138	4.48101	0.0013591513439068	70710	66813	64365
c1y_0060206	c1y_0160104	-0.3033	0.412	-0.7362	0.4616	0.0052	0.0051	0.0042	0.0336	0.724138	5.09091	0.00933340861576139	70710	66813	64365
c1y_0060206	c1y_0160105	-0.3771	0.507	-0.7437	0.4571	-0.0023	0.0052	0.0042	0.0248	0.724138	3.39726	0.00133495727129442	70710	62712	60463
c1y_0060206	c1y_0160106	0.0478	0.4024	0.1188	0.9054	0.0027	0.0052	0.0042	0.0361	0.724138	4.87838	0.00234218546959296	70710	66813	64365
c1y_0060206	c1y_0160107	-0.5998	0.8099	-0.7406	0.459	0.0085	0.0052	0.0042	0.0081	0.724138	1.32787	0.0126532273787774	70710	66813	64365
c1y_0060206	c1y_0160108	-0.0233	0.3379	-0.0689	0.9451	0.0082	0.005	0.0042	0.0425	0.724138	4.67033	0.0092864691352504	70710	66813	64365
c1y_0060206	c1y_0160109	-0.4282	0.5704	-0.7507	0.4528	0.0062	0.0056	0.0042	0.028	0.724138	3.68421	0.0114495496982128	70710	66813	64365
c1y_0060206	c1y_0160110	0.2351	0.575	0.4088	0.6827	0.0012	0.0054	0.0042	0.0175	0.724138	2.57353	-0.000742179775317444	70710	66813	64365
c1y_0060206	c1y_0160111	-0.1208	0.4022	-0.3003	0.7639	0.0091	0.0049	0.0042	0.0329	0.724138	4.32895	0.0113494044541109	70710	66813	64365
c1y_0060206	c1y_0160112	-0.1768	0.4941	-0.3578	0.7205	0.0078	0.0048	0.0042	0.022	0.724138	3.38462	0.0101624633230573	70710	66813	64365
c1y_0060206	c1y_0170001_1	-0.9984	0.8236	-1.2122	0.2254	0.0127	0.0048	0.0042	0.0144	0.724138	2.18182	0.0216756421807896	70710	65376	62985
c1y_0060206	c1y_0170001_1_3	-0.49	0.4473	-1.0957	0.2732	0.0082	0.005	0.0042	0.0501	0.724138	5.16495	0.0157976847794736	70615	71021	70332
c1y_0060206	c1y_0170001_3	-0.2653	0.4901	-0.5413	0.5883	2e-04	0.0052	0.0042	0.0238	0.724138	3.05128	0.00290923526388026	70710	65376	62985
c1y_0060206	c1y_0180001	-0.0287	0.3492	-0.0821	0.9346	0.0011	0.0053	0.0042	0.0355	0.724138	4.08046	0.00155619502877792	70710	66813	64365
c1y_0060206	c1y_0190001	0.4892	0.4351	1.1244	0.2609	0.0236	0.0042	0.0042	0.0638	0.724138	7.68675	0.0178075848952866	70710	66813	64365
c1y_0060206	c1y_0190002	0.2101	0.2919	0.7199	0.4716	0.0316	0.0058	0.0042	0.0924	0.724138	10.8706	0.0311419830280319	70710	66813	64365
c1y_0060206	c1y_0210001_1	-0.8867	1.0156	-0.8731	0.3826	-0.0352	0.0048	0.0042	0.0085	0.724138	1.25	-0.0329085683359916	70710	65376	62985
c1y_0060206	c1y_0210001_2	1	1.1428	0.9452	0.3446	0.0355	0.0048	0.0042	0.0083	0.724138	1.23881	0.032144566943106	70710	65376	62985
c1y_0060206	c1y_0220001_1	-1	0.9218	-1.2182	0.2232	-0.024	0.0049	0.0042	0.0185	0.724138	3.13559	-0.0161935128218651	70710	65376	62985
c1y_0060206	c1y_0220001_2	0.4119	0.593	0.6946	0.4873	0.0089	0.0047	0.0042	0.016	0.724138	2.38806	0.00653349773530498	70710	61862	59796
c1y_0060206	c1y_0220001_3	-0.1297	0.336	-0.386	0.6995	0.0225	0.0051	0.0042	0.0414	0.724138	6.27273	0.0272221960934942	70710	61862	59796
c1y_0060206	c1y_0230001	0.5722	0.5983	0.9564	0.3389	0.0253	0.0047	0.0042	0.0201	0.724138	2.91304	0.0220763354533195	70710	66518	64110
c1y_0060206	c1y_0250001	-0.0408	0.4367	-0.0935	0.9255	0.0078	0.005	0.0042	0.0271	0.724138	4.10606	0.0089101842495367	70710	66682	64260
c1y_0060206	c1y_0270001	-0.0864	0.6947	-0.1244	0.901	0.0098	0.0051	0.0042	0.0097	0.724138	1.44776	0.0112082649194998	70710	65376	62985
c1y_0060206	c1y_0370001	0.022	0.401	0.0548	0.9563	0.0174	0.0056	0.0042	0.0325	0.724138	5	0.018874090740655	70710	65376	62985
c1y_0060206	c1y_1_bmi	-0.1477	0.22	-0.6714	0.502	0.0034	0.0054	0.0042	0.2582	0.724138	13.1066	0.0097774803948207	70615	73913	69397
c1y_0060206	c1y_2_bmi	-0.1096	0.1894	-0.5786	0.5629	-0.0065	0.0057	0.0042	0.282	0.724138	17.4074	-0.00360287668060678	70615	72761	68333
c1y_0060206	c1y_asq_acomu	-0.4816	0.4572	-1.0532	0.2922	0.0206	0.0053	0.0042	0.0953	0.724138	10.1383	0.0336574123407154	70710	64843	62520
c1y_0060206	c1y_asq_bgm	-0.4793	0.4017	-1.1931	0.2328	0.0064	0.006	0.0042	0.1767	0.724138	15.5	0.0220802821851604	70710	64763	62447
c1y_0060206	c1y_asq_cfm	-1	0.8334	-1.2899	0.1971	0.0286	0.0051	0.0042	0.0465	0.724138	5.96154	0.0464136843369978	70710	68351	65830
c1y_0060206	c1y_asq_dproblem	-0.3155	0.3811	-0.828	0.4077	0.0058	0.0054	0.0042	0.061	0.724138	7.625	0.0115566920624304	70710	68351	65830
c1y_0060206	c1y_asq_epersonal	-0.2072	0.3472	-0.5969	0.5506	0.0354	0.0044	0.0042	0.0613	0.724138	7.38554	0.041614298794961	70710	70178	67563
c1y_0060206	c1y_asq_total	-0.6276	0.5244	-1.1969	0.2314	0.0259	0.0052	0.0042	0.1088	0.724138	11.6989	0.0428628855554121	70615	73913	69397
c1y_0060206	c1y_bed_time	-0.4446	0.7406	-0.6004	0.5483	-0.0118	0.005	0.0042	0.0129	0.724138	2.01562	-0.00866023200983214	70615	71319	70615
c1y_0060206	c1y_nap_count	-0.8553	0.7998	-1.0694	0.2849	0.004	0.0052	0.0042	0.0192	0.724138	3.04762	0.0118393215980621	70615	71319	70615
c1y_0060206	c1y_night_wake_up_count	-0.4866	0.5343	-0.9108	0.3624	0.0019	0.0048	0.0042	0.0191	0.724138	3.03175	0.00634177027112236	70615	71319	70615
c1y_0060206	c1y_sleep_time_day	-0.1989	0.469	-0.424	0.6716	-0.0247	0.0047	0.0042	0.0204	0.724138	3.2381	-0.0232687087456732	70615	71319	70615
c1y_0060206	c1y_sleep_time_night	0.3071	0.4359	0.7045	0.4811	0.0114	0.0046	0.0042	0.029	0.724138	4.26471	0.00820426892714292	70615	71319	70615
c1y_0060206	c1y_total_sleep_time	-0.0273	0.3879	-0.0704	0.9439	-0.0138	0.0046	0.0042	0.0279	0.724138	4.5	-0.0137954998099717	70615	71319	70615
c1y_0060206	c1y_wake_up_time	0.2587	0.3347	0.7729	0.4396	-0.0317	0.0056	0.0042	0.063	0.724138	8.87324	-0.0373370012981719	70615	71319	70615
c1y_0060206	c2hy_0010101	0.9036	1.1342	0.7966	0.4257	0.0066	0.0051	0.0042	0.0071	0.724138	1.01429	0.00321234163759086	70710	49932	48246
c1y_0060206	c2hy_0010201	NA	NA	NA	NA	-0.0192	0.0049	0.0042	-0.0108	0.724138	-1.74194	NA	70710	49370	47716
c1y_0060206	c2hy_0010301	1	1.5984	0.8084	0.4189	-0.0075	0.0046	0.0042	0.0047	0.724138	0.770492	-0.0149849716884672	70710	50549	48860
c1y_0060206	c2hy_0030002_checked	0.0283	0.1796	0.1577	0.8747	0.0127	0.0059	0.0042	0.2841	0.724138	13.4645	0.0145918948022374	70710	69458	66930
c1y_0060206	c2hy_0040101	-0.2847	0.4506	-0.6318	0.5275	0.0134	0.0048	0.0042	0.0238	0.724138	3.26027	0.017944890068129	70710	61622	59579
c1y_0060206	c2hy_0040102	0.0371	0.5257	0.0707	0.9437	0.0059	0.0048	0.0042	0.0151	0.724138	1.96104	0.00638209895766136	70710	60142	58156
c1y_0060206	c2hy_0040201	-0.2253	0.5575	-0.4041	0.6862	-0.0072	0.0044	0.0042	0.0156	0.724138	2.26087	-0.00637364802053912	70710	59228	57283
c1y_0060206	c2hy_0040301	-0.8049	0.8467	-0.9506	0.3418	0.0028	0.0049	0.0042	0.0088	0.724138	1.44262	0.00804620875915791	70710	61699	59649
c1y_0060206	c2hy_0040401b	NA	NA	NA	NA	-0.0023	0.0049	0.0042	-0.0044	0.724138	-0.733333	NA	70615	75758	67823
c1y_0060206	c2hy_0060001	-0.3287	0.7891	-0.4165	0.6771	-0.0011	0.0047	0.0042	0.0076	0.724138	1.13433	0.000642923767813617	70710	61717	59663
c1y_0060206	c2hy_0060002	-0.556	0.9267	-0.6	0.5485	-0.0029	0.0049	0.0042	0.0074	0.724138	1.23333	-0.000121814498171137	70710	61329	59294
c1y_0060206	c2hy_0060003	0.2501	0.7528	0.3323	0.7397	-0.0131	0.0046	0.0042	0.0069	0.724138	1.07812	-0.0159848444953555	70710	61302	59278
c1y_0060206	c2hy_0060004	0.22	0.4422	0.4974	0.6189	-0.0026	0.0047	0.0042	0.0353	0.724138	4.97183	-0.00567391222018384	70710	61581	59523
c1y_0060206	c2hy_0060005	0.554	0.749	0.7397	0.4595	-0.0154	0.005	0.0042	0.0116	0.724138	1.58904	-0.0216289128500555	70710	57915	56023
c1y_0060206	c2hy_0060006	-0.1291	1.6204	-0.0797	0.9365	-0.009	0.0047	0.0042	0.0022	0.724138	0.333333	-0.00964454991326605	70710	61192	59165
c1y_0060206	c2hy_0060007	-0.3022	0.4657	-0.6489	0.5164	-0.0227	0.0045	0.0042	0.0263	0.724138	3.65278	-0.0224107054628461	70710	61929	59506
c1y_0060206	c2hy_0060008	-1	3.4389	-0.6012	0.5477	-0.0156	0.0051	0.0042	0.0028	0.724138	0.41791	-0.0102234725888	70710	61689	59630
