## Supplementary Table 4 for "Genome-wide association study on longitudinal and cross-sectional traits of child health and development in a Japanese population": 322458_file06 (part 23 of 103)

Trait_ID_1	Trait_ID_2	rg	rg_SE	Z_rg	P_rg	intercept	intercept_SE	h2_1	h2_2	Z_h2_1	Z_h2_2	re	N_1	N_2	N_overlap
c1y_0060206	c2hy_0060009	-0.4468	0.5489	-0.814	0.4156	-0.0041	0.0047	0.0042	0.0189	0.724138	2.66197	-0.000580591136101863	70710	62053	59628
c1y_0060206	c2hy_0060010	0.5697	0.7049	0.8083	0.4189	-0.0232	0.0045	0.0042	0.0138	0.724138	1.89041	-0.0303037820765579	70710	61695	59639
c1y_0060206	c2hy_0060011	-0.5057	0.5985	-0.8449	0.3982	-0.0295	0.0046	0.0042	0.0165	0.724138	2.5	-0.0288574469130887	70710	62078	59646
c1y_0060206	c2hy_0070101	0.2861	0.5845	0.4894	0.6246	0.0026	0.0051	0.0042	0.0171	0.724138	2.75806	0.000471983724571908	70710	61919	59497
c1y_0060206	c2hy_0070201	-0.7873	0.7772	-1.0131	0.311	-0.095	0.0052	0.0042	0.0138	0.724138	2.09091	-0.123413946877152	70710	49042	43605
c1y_0060206	c2hy_0070202	-1	0.7939	-1.3127	0.1893	-0.0937	0.0049	0.0042	0.0294	0.724138	3.97297	-0.0945499976207125	70710	59809	58291
c1y_0060206	c2hy_0070301	0.5083	0.5954	0.8538	0.3932	0.0171	0.0051	0.0042	0.0152	0.724138	2.375	0.0151643715326254	70710	59805	58286
c1y_0060206	c2hy_0070302	0.3736	0.6003	0.6224	0.5337	0.0153	0.0052	0.0042	0.013	0.724138	1.91176	0.0144576652413342	70710	59634	58122
c1y_0060206	c2hy_0070401	0.6588	0.9179	0.7178	0.4729	-0.0231	0.0048	0.0042	0.0081	0.724138	1.26562	-0.0297993109097538	70710	59801	58282
c1y_0060206	c2hy_0070501	1	2.442	0.8795	0.3791	-0.0295	0.0051	0.0042	0.0047	0.724138	0.746032	-0.0426644787087195	70710	59733	58218
c1y_0060206	c2hy_0070601	1	1.2021	0.8767	0.3807	-0.0133	0.0055	0.0042	0.0084	0.724138	1.12	-0.0211723474135065	70710	58159	57708
c1y_0060206	c2hy_0070701	0.7102	1.0986	0.6465	0.518	-0.0179	0.0052	0.0042	0.0086	0.724138	1.19444	-0.0243124303703931	70710	58174	57724
c1y_0060206	c2hy_0090001	0.4602	0.7253	0.6345	0.5257	-0.0023	0.005	0.0042	0.0136	0.724138	1.7	-0.00608869695826237	70710	58136	57686
c1y_0060206	c2hy_0090101	NA	NA	NA	NA	NA	NA	0.0042	2e-04	0.724138	0.031746	NA	70710	58088	57638
c1y_0060206	c2hy_0090201	NA	NA	NA	NA	0.0016	0.0049	0.0042	-0.0029	0.724138	-0.408451	NA	70710	57999	57551
c1y_0060206	c2hy_0090401	0.7834	1.7102	0.4581	0.6469	-0.0029	0.005	0.0042	0.0027	0.724138	0.442623	-0.00598072352951576	70710	56053	54959
c1y_0060206	c2hy_0090601	1	1.6131	0.6204	0.535	0.0026	0.0048	0.0042	0.0043	0.724138	0.632353	-0.00128003081484994	70710	56066	54970
c1y_0060206	c2hy_0090801	NA	NA	NA	NA	NA	NA	0.0042	0.0021	0.724138	0.33871	NA	70710	56035	54940
c1y_0060206	c2hy_0090901	-1	1.9035	-0.5498	0.5824	0.0032	0.0048	0.0042	0.0026	0.724138	0.440678	0.00715943459944678	70710	55716	54631
c1y_0060206	c2hy_0091001	NA	NA	NA	NA	-0.0045	0.0048	0.0042	-0.0023	0.724138	-0.359375	NA	70710	56035	54944
c1y_0060206	c2hy_0091201	0.8604	1.545	0.5569	0.5776	0.0023	0.0047	0.0042	0.0035	0.724138	0.564516	-0.000727978402399311	70710	59091	57767
c1y_0060206	c2hy_0091301	-0.3056	0.6426	-0.4756	0.6343	-0.004	0.0051	0.0042	0.0114	0.724138	1.96552	-0.00238018947548239	70710	59091	57763
c1y_0060206	c2hy_0091401	NA	NA	NA	NA	-0.0075	0.0051	0.0042	-0.0067	0.724138	-1.11667	NA	70710	59032	57707
c1y_0060206	c2hy_0190001	-0.143	0.8237	-0.1737	0.8621	-0.0114	0.0048	0.0042	0.0092	0.724138	1.29577	-0.0119656469206433	70710	58926	57605
c1y_0060206	c2hy_0200001	-0.4479	0.4976	-0.9002	0.368	0.0024	0.0049	0.0042	0.04	0.724138	5.19481	0.00868631286100033	70710	59006	57684
c1y_0060206	c2hy_asq_acomu	-0.1825	0.3563	-0.5121	0.6086	0.0274	0.0049	0.0042	0.066	0.724138	7.02128	0.0345720950684595	70710	61845	59794
c1y_0060206	c2hy_asq_bgm	-0.7519	0.5974	-1.2587	0.2081	0.0089	0.005	0.0042	0.0652	0.724138	7.01075	0.0231508306951685	70710	61143	59148
c1y_0060206	c2hy_asq_cfm	-0.7289	0.6737	-1.0819	0.2793	0.0239	0.0052	0.0042	0.0357	0.724138	4.89041	0.036081963204824	70710	61845	59794
c1y_0060206	c2hy_asq_dproblem	-0.2116	0.3549	-0.5961	0.5511	0.0201	0.005	0.0042	0.0588	0.724138	7.08434	0.0263968681225655	70710	61849	59795
c1y_0060206	c2hy_asq_epersonal	-0.2323	0.3115	-0.7458	0.4558	0.0043	0.0049	0.0042	0.0734	0.724138	8.24719	0.00919693159150796	70710	61845	59793
c1y_0060206	c2hy_asq_total	-0.5158	0.4521	-1.1409	0.2539	0.0207	0.005	0.0042	0.0765	0.724138	8.89535	0.0321128263872776	70615	73913	69397
c1y_0060206	c2hy_bmi	0.2211	0.2279	0.9701	0.332	0.0051	0.0056	0.0042	0.2398	0.724138	16.2027	-0.00196246834160544	70615	73913	69397
c1y_0060206	c2hy_psi_cf	0.1535	0.423	0.3628	0.7168	-0.003	0.0047	0.0042	0.0273	0.724138	4.33333	-0.00516568695960357	70710	57500	55603
c1y_0060206	c2y_0010001	0.6857	1.7614	0.3893	0.6971	0.0022	0.005	0.0042	0.0024	0.724138	0.40678	0.000233994201529881	70710	63210	61023
c1y_0060206	c2y_0010101	0.6578	0.7595	0.866	0.3865	0.0086	0.0052	0.0042	0.015	0.724138	2.34375	0.00441529110945763	70710	60769	58760
c1y_0060206	c2y_0010201	NA	NA	NA	NA	-0.031	0.0048	0.0042	-9e-04	0.724138	-0.138462	NA	70710	62609	60461
c1y_0060206	c2y_0010301	1	1.4695	0.9556	0.3393	-0.0133	0.0051	0.0042	0.0078	0.724138	1.27869	-0.0229303537367833	70710	61586	59483
c1y_0060206	c2y_0030002_checked	-0.0124	0.179	-0.0691	0.9449	0.0043	0.0061	0.0042	0.2606	0.724138	11.8455	0.00572523696382992	70710	69458	66930
c1y_0060206	c2y_0040101	NA	NA	NA	NA	0.0011	0.0049	0.0042	-0.0016	0.724138	-0.313725	NA	70710	61862	59796
c1y_0060206	c2y_0041001	NA	NA	NA	NA	NA	NA	0.0042	6e-04	0.724138	0.111111	NA	70710	36752	35355
c1y_0060206	c2y_0041101	0.5673	3.0692	0.1848	0.8534	0.0145	0.0047	0.0042	0.0013	0.724138	0.236364	0.0146003280274766	70710	63210	61023
c1y_0060206	c2y_0041201	-0.6332	1.1348	-0.558	0.5769	0.0107	0.0047	0.0042	0.0045	0.724138	0.714286	0.0145399184113585	70710	63195	61009
c1y_0060206	c2y_0041301	NA	NA	NA	NA	-0.0187	0.005	0.0042	-8e-04	0.724138	-0.137931	NA	70710	63210	61023
c1y_0060206	c2y_0041401	0.4203	1.1973	0.351	0.7256	-0.0091	0.0045	0.0042	0.004	0.724138	0.57971	-0.011740532059003	70710	63210	61023
c1y_0060206	c2y_0041501	-1	1.3292	-1.086	0.2775	0.022	0.0047	0.0042	0.0085	0.724138	1.37097	0.0329359789278705	70710	63210	61023
c1y_0060206	c2y_0041601	-0.2615	1.149	-0.2276	0.82	0.004	0.0049	0.0042	0.0039	0.724138	0.639344	0.00546274880051033	70710	63210	61023
c1y_0060206	c2y_0041701	NA	NA	NA	NA	0.0045	0.0047	0.0042	-7e-04	0.724138	-0.127273	NA	70710	54427	52633
c1y_0060206	c2y_0041801	0.1081	0.5833	0.1853	0.853	0.0683	0.0055	0.0042	0.0167	0.724138	2.31944	0.0747041664334108	70710	63210	61023
c1y_0060206	c2y_0041901	-0.3974	2.2907	-0.1735	0.8623	0.0103	0.0047	0.0042	0.0012	0.724138	0.210526	0.0122095015434953	70710	63210	61023
c1y_0060206	c2y_0042001	-1	2.2581	-0.8729	0.3827	0.0165	0.0052	0.0042	0.0041	0.724138	0.66129	0.0263653620974019	70710	63210	61023
c1y_0060206	c2y_0042101	0.142	0.7189	0.1975	0.8434	0.0456	0.0054	0.0042	0.0104	0.724138	1.50725	0.0493801734473716	70710	63210	61023
c1y_0060206	c2y_0042201	0.5869	1.0285	0.5707	0.5682	0.0448	0.0043	0.0042	0.0051	0.724138	0.822581	0.0465818285128712	70710	63210	61023
c1y_0060206	c2y_0042301	0.6178	0.7071	0.8737	0.3823	0.04	0.0055	0.0042	0.0171	0.724138	2.40845	0.0390033178646919	70710	63210	61023
c1y_0060206	c2y_0042401	0.7306	0.7703	0.9483	0.343	0.0538	0.0053	0.0042	0.0142	0.724138	1.97222	0.0537950081342434	70710	63210	61023
c1y_0060206	c2y_0042501	1	1.1535	1.1	0.2713	-0.0089	0.0047	0.0042	0.0092	0.724138	1.41538	-0.0177565876107048	70710	63210	61023
c1y_0060206	c2y_0050301	NA	NA	NA	NA	0.0034	0.0047	0.0042	-0.0012	0.724138	-0.2	NA	70710	61862	59796
c1y_0060206	c2y_0050601	NA	NA	NA	NA	0.0079	0.0046	0.0042	-0.0048	0.724138	-0.827586	NA	70710	61862	59796
c1y_0060206	c2y_0051001	1	3.034	0.4866	0.6266	-0.0059	0.0043	0.0042	0.0023	0.724138	0.359375	-0.0112816273261655	70710	59247	57369
c1y_0060206	c2y_0053101	-0.2122	0.3392	-0.6257	0.5315	0.0127	0.005	0.0042	0.0551	0.724138	6.40698	0.0178090886491997	70710	61862	59796
c1y_0060206	c2y_0053102	-0.14	0.3211	-0.4361	0.6628	0.0118	0.005	0.0042	0.058	0.724138	6.59091	0.0157317656264092	70710	61862	59796
c1y_0060206	c2y_0060001	-1	1.0664	-1.0937	0.2741	-3e-04	0.0047	0.0042	0.0118	0.724138	1.90323	0.0079423972445873	70710	61862	59796
c1y_0060206	c2y_0060101	-0.4075	0.4089	-0.9965	0.319	0.0114	0.005	0.0042	0.0409	0.724138	4.59551	0.0183673714179784	70710	61862	59796
c1y_0060206	c2y_0060201	0.2467	0.4502	0.5479	0.5838	0.0037	0.0047	0.0042	0.0213	0.724138	3.04286	0.00178185151178863	70710	61862	59796
c1y_0060206	c2y_0060401	NA	NA	NA	NA	8e-04	0.0051	0.0042	-0.0104	0.724138	-1.7931	NA	70710	61862	59796
c1y_0060206	c2y_0061301	-0.1671	0.5284	-0.3163	0.7518	0.0091	0.0054	0.0042	0.0201	0.724138	2.91304	0.0117435632921749	70710	61862	59796
c1y_0060206	c2y_0061401	0.7472	0.7832	0.9541	0.3401	0.0014	0.0051	0.0042	0.0166	0.724138	2.72131	-0.00473990559696769	70710	61862	59796
c1y_0060206	c2y_0061501	-0.0847	0.5797	-0.1461	0.8839	-0.0052	0.0045	0.0042	0.0121	0.724138	1.75362	-0.00519006210344847	70710	61862	59796
c1y_0060206	c2y_0061601	0.8054	1.7439	0.4618	0.6442	-0.0038	0.0056	0.0042	0.0047	0.724138	0.758065	-0.00781619520845074	70710	61862	59796
c1y_0060206	c2y_0061901	0.8595	1.3971	0.6152	0.5384	0.0049	0.0048	0.0042	0.0045	0.724138	0.703125	0.00169046573239591	70710	61862	59796
c1y_0060206	c2y_0062001	-0.1101	0.675	-0.1631	0.8704	0.0141	0.0055	0.0042	0.0124	0.724138	1.9375	0.0165273727850961	70710	61862	59796
c1y_0060206	c2y_0062101	0.1991	0.914	0.2178	0.8276	0.0021	0.0049	0.0042	0.0069	0.724138	1.09524	0.00125790040486139	70710	61862	59796
c1y_0060206	c2y_0062201	0.0263	0.5578	0.0471	0.9625	0.0068	0.005	0.0042	0.0145	0.724138	1.93333	0.00738514414298849	70710	61862	59796
c1y_0060206	c2y_0062301	NA	NA	NA	NA	0.0209	0.0051	0.0042	-0.002	0.724138	-0.30303	NA	70710	61862	59796
c1y_0060206	c2y_0062401	0.1928	0.5009	0.3849	0.7003	0.0022	0.0049	0.0042	0.0183	0.724138	3.26786	0.000751540130234685	70710	61862	59796
c1y_0060206	c2y_0062601	0.7657	0.8471	0.9039	0.3661	-0.0027	0.0044	0.0042	0.0109	0.724138	1.94643	-0.00826465360663309	70710	60307	58355
c1y_0060206	c2y_0062701	NA	NA	NA	NA	-0.0204	0.0048	0.0042	-4.4094e-05	0.724138	-0.00711194	NA	70710	60304	58341
c1y_0060206	c2y_0070001	-0.2172	0.367	-0.5917	0.5541	0.0167	0.005	0.0042	0.0294	0.724138	4.0274	0.0213151314115362	70710	61299	59297
c1y_0060206	c2y_0070002	-0.675	0.6129	-1.1013	0.2707	0.0148	0.0051	0.0042	0.0244	0.724138	3.43662	0.0236045988224123	70710	61296	59294
c1y_0060206	c2y_0070101	-0.6324	0.7188	-0.8798	0.379	-6e-04	0.0043	0.0042	0.0138	0.724138	2	0.00418610660753011	70710	61299	59297
c1y_0060206	c2y_0070201	-0.7581	0.6478	-1.1703	0.2419	-0.001	0.0048	0.0042	0.0188	0.724138	2.9375	0.00569100161863903	70710	61214	59216
c1y_0060206	c2y_0070301b	NA	NA	NA	NA	-0.0103	0.0049	0.0042	-2e-04	0.724138	-0.0338983	NA	70615	76690	68672
c1y_0060206	c2y_0080001_1	-1	0.9543	-1.1478	0.251	-0.0401	0.0043	0.0042	0.0208	0.724138	3.25	-0.0327965992433342	70615	79780	70615
c1y_0060206	c2y_0080001_2	1	1.2601	1.2598	0.2078	0.0446	0.0049	0.0042	0.0219	0.724138	3.47619	0.0326077235682553	70615	79780	70615
c1y_0060206	c2y_0090001b2	NA	NA	NA	NA	0.0167	0.0051	0.0042	-0.008	0.724138	-1.37931	NA	70615	78209	69961
c1y_0060206	c2y_0090002	-0.6215	0.6448	-0.9638	0.3351	-0.0073	0.0051	0.0042	0.0207	0.724138	3	-0.00234505428537701	70710	61213	59214
c1y_0060206	c2y_0100001_2	0.0598	0.5109	0.117	0.9069	-0.0062	0.005	0.0042	0.0196	0.724138	2.9697	-0.00723728880584844	70615	79295	70205
c1y_0060206	c2y_0100001_3	-0.2874	0.4967	-0.5785	0.5629	0.01	0.0048	0.0042	0.0195	0.724138	2.70833	0.0133891380359104	70615	79780	70615
c1y_0060206	c2y_0100001_4	-0.2969	0.6728	-0.4413	0.659	8e-04	0.0047	0.0042	0.008	0.724138	1.25	0.00259244218242383	70615	78192	69476
c1y_0060206	c2y_0100102	-0.0977	0.3163	-0.3088	0.7575	0.0108	0.0046	0.0042	0.0417	0.724138	5.27848	0.0136067346425513	70710	61215	59217
c1y_0060206	c2y_0100203	0.0976	0.449	0.2175	0.8278	0.0111	0.005	0.0042	0.022	0.724138	3.23529	0.0115661943099041	70710	61062	59047
c1y_0060206	c2y_0100301	-0.1158	0.5024	-0.2304	0.8178	0.0135	0.005	0.0042	0.0162	0.724138	2.38235	0.0160510691061767	70710	61862	59796
c1y_0060206	c2y_0100304	-0.2306	1.0077	-0.2288	0.819	0.0144	0.0054	0.0042	0.0051	0.724138	0.894737	0.0170739746174673	70710	61862	59796
c1y_0060206	c2y_0100501_3	0.045	0.7713	0.0584	0.9535	-0.0122	0.0044	0.0042	0.0093	0.724138	1.55	-0.0134655745929256	70615	77649	68996
c1y_0060206	c2y_0100602	-0.6058	0.5831	-1.039	0.2988	-0.0015	0.0048	0.0042	0.0228	0.724138	3.35294	0.00432676516611725	70710	61796	59731
c1y_0060206	c2y_0100703	-0.6811	0.6909	-0.9858	0.3242	0.0038	0.0049	0.0042	0.0153	0.724138	2.42857	0.00978226691602642	70710	61157	59119
c1y_0060206	c2y_0100801	-0.9044	0.8635	-1.0474	0.2949	0.0054	0.0049	0.0042	0.012	0.724138	1.96721	0.0125107195547909	70710	61537	59480
c1y_0060206	c2y_0101102	-0.0209	0.6576	-0.0318	0.9746	-0.011	0.0048	0.0042	0.0101	0.724138	1.62903	-0.0136156209445709	70710	49116	47476
c1y_0060206	c2y_0102001_3	NA	NA	NA	NA	-0.0043	0.0047	0.0042	-5e-04	0.724138	-0.0877193	NA	70615	76816	68282
c1y_0060206	c2y_0103501_2	0.0874	0.5335	0.1638	0.8699	-0.0333	0.0047	0.0042	0.0157	0.724138	2.34328	-0.0368917176030701	70615	77194	68648
c1y_0060206	c2y_0103501_3	NA	NA	NA	NA	NA	NA	0.0042	5e-04	0.724138	0.0833333	NA	70615	76496	68051
c1y_0060206	c2y_0104001_2	0.2237	0.5392	0.4148	0.6783	0.0578	0.0051	0.0042	0.0185	0.724138	2.68116	0.0606081447734035	70615	77911	69271
c1y_0060206	c2y_0104001_3	NA	NA	NA	NA	0.0055	0.0046	0.0042	-0.0028	0.724138	-0.491228	NA	70615	77531	68981
c1y_0060206	c2y_0104501_2	NA	NA	NA	NA	-0.0228	0.0052	0.0042	-0.009	0.724138	-1.55172	NA	70615	75638	67305
c1y_0060206	c2y_0105001_2	0.4526	0.5021	0.9015	0.3673	0.0146	0.0048	0.0042	0.0227	0.724138	3.28986	0.0112509052901739	70615	79399	70447
c1y_0060206	c2y_0105001_3	-1	3.1141	-0.4822	0.6297	0.0117	0.005	0.0042	0.0027	0.724138	0.457627	0.0175531499259571	70615	79399	70447
c1y_0060206	c2y_0105501	-0.3758	0.5485	-0.6851	0.4933	0.0217	0.005	0.0042	0.0199	0.724138	3.01515	0.027801442735502	70710	61714	59654
c1y_0060206	c2y_0105601	0.4093	0.8248	0.4962	0.6198	-0.0075	0.0052	0.0042	0.0077	0.724138	1.24194	-0.0106940027597665	70710	61757	59693
c1y_0060206	c2y_0105701	-0.1282	0.5284	-0.2426	0.8083	0.0227	0.0048	0.0042	0.0154	0.724138	2.52459	0.0267151560678256	70710	60361	58336
c1y_0060206	c2y_0110001	-0.2992	0.3611	-0.8287	0.4073	0.0025	0.0045	0.0042	0.0618	0.724138	7.53659	0.00792026720081696	70710	58745	56832
c1y_0060206	c2y_0120001	-0.2998	0.3831	-0.7824	0.434	-0.0016	0.0044	0.0042	0.0519	0.724138	6.32927	0.0027340795686489	70710	61862	59796
c1y_0060206	c2y_0120101	-0.3414	0.423	-0.8071	0.4196	-0.0013	0.0048	0.0042	0.0463	0.724138	5.7875	0.00340977465872802	70710	61862	59796
c1y_0060206	c2y_0120201	-0.222	0.4368	-0.5082	0.6113	-0.0037	0.0048	0.0042	0.0342	0.724138	3.8427	-0.00145996779845834	70710	61862	59796
c1y_0060206	c2y_0120301	NA	NA	NA	NA	NA	NA	0.0042	4e-04	0.724138	0.0689655	NA	70710	61862	59796
c1y_0060206	c2y_0130001	-0.7606	0.7307	-1.0409	0.2979	-0.0011	0.005	0.0042	0.0192	0.724138	3.09677	0.00567820621472414	70710	61669	59610
c1y_0060206	c2y_0140001	1	3.3334	0.3559	0.7219	0.001	0.0048	0.0042	0.0016	0.724138	0.285714	-0.0019737790454671	70710	61733	59673
c1y_0060206	c2y_0150001	-1	1.4784	-0.8658	0.3866	0.0117	0.0049	0.0042	0.0049	0.724138	0.753846	0.0188469450683864	70710	61726	59668
c1y_0060206	c2y_0160001	0.0816	0.3118	0.2618	0.7935	0.0059	0.0053	0.0042	0.057	0.724138	5.7	0.00585492639668391	70710	54725	52913
c1y_0060206	c2y_0170001	0.0912	0.3353	0.2719	0.7857	0.0074	0.0056	0.0042	0.0528	0.724138	5.33333	0.00761630884047995	70710	54023	52240
c1y_0060206	c2y_0170101	-0.2062	0.3487	-0.5913	0.5543	0.0083	0.0055	0.0042	0.0517	0.724138	4.92381	0.0132260141678267	70710	54087	52302
c1y_0060206	c2y_0170401	0.0809	0.4748	0.1705	0.8646	0.0027	0.0051	0.0042	0.0192	0.724138	2.86567	0.00229201081998778	70710	61648	59588
c1y_0060206	c2y_0180001	0.1334	0.3446	0.3871	0.6987	0.0044	0.0047	0.0042	0.0357	0.724138	4.3012	0.00330258986343156	70710	61779	59718
c1y_0060206	c2y_0190001	-0.8607	0.6409	-1.3428	0.1793	0.01	0.005	0.0042	0.0645	0.724138	6.32353	0.0261569017643805	70710	61633	59582
c1y_0060206	c2y_0200001	0.4851	1.7981	0.2698	0.7873	0.0019	0.0049	0.0042	0.0023	0.724138	0.319444	0.000601406263125914	70710	61531	59476
c1y_0060206	c2y_0210001	NA	NA	NA	NA	3e-04	0.0051	0.0042	-0.0014	0.724138	-0.191781	NA	70710	61616	59563
c1y_0060206	c2y_0210101	-0.0733	0.9449	-0.0776	0.9382	-8e-04	0.005	0.0042	0.0072	0.724138	0.935065	-0.000490099441292793	70710	61100	59057
c1y_0060206	c2y_0210201	0.4677	0.9023	0.5184	0.6042	-0.0061	0.005	0.0042	0.0067	0.724138	1.06349	-0.00932217863043679	70710	61077	59036
c1y_0060206	c2y_0210202	0.3892	0.8446	0.4608	0.6449	-0.0075	0.0048	0.0042	0.0086	0.724138	1.34375	-0.0107136850964469	70710	61700	59642
c1y_0060206	c2y_0210203	0.7707	0.9548	0.8072	0.4196	-0.0041	0.0046	0.0042	0.0079	0.724138	1.29508	-0.00903465846383479	70710	61689	59637
c1y_0060206	c2y_0210204	NA	NA	NA	NA	0.0025	0.0051	0.0042	-0.0019	0.724138	-0.296875	NA	70710	61478	59425
c1y_0060206	c2y_0210205	NA	NA	NA	NA	0.0069	0.0052	0.0042	-0.0015	0.724138	-0.220588	NA	70710	61554	59504
c1y_0060206	c2y_0210206	NA	NA	NA	NA	-9e-04	0.0052	0.0042	-4e-04	0.724138	-0.0727273	NA	70710	59626	57646
c1y_0060206	c2y_0210207	-0.0678	0.5282	-0.1284	0.8978	-6.0171e-05	0.0051	0.0042	0.0197	0.724138	3.28333	0.000556837328806805	70710	61862	59796
c1y_0060206	c2y_0210208	NA	NA	NA	NA	-0.0049	0.0052	0.0042	-0.0033	0.724138	-0.55	NA	70710	61862	59796
c1y_0060206	c2y_0210209	NA	NA	NA	NA	NA	NA	0.0042	7e-04	0.724138	0.127273	NA	70710	61862	59796
c1y_0060206	c2y_0210210	NA	NA	NA	NA	-0.0057	0.0049	0.0042	-0.0047	0.724138	-0.824561	NA	70710	61862	59796
c1y_0060206	c2y_0210211	0.4853	0.9297	0.522	0.6017	-0.0062	0.0048	0.0042	0.0065	0.724138	1.01562	-0.00944379093747801	70710	61862	59796
c1y_0060206	c2y_0210212	0.2987	0.7032	0.4248	0.671	-0.0056	0.0053	0.0042	0.0098	0.724138	1.60656	-0.00816750477289344	70710	61862	59796
c1y_0060206	c2y_0220001	0.8545	0.8801	0.9709	0.3316	-0.0028	0.005	0.0042	0.0129	0.724138	2.01562	-0.00946774248821857	70710	61862	59796
c1y_0060206	c2y_0240001	-0.5	0.6492	-0.7702	0.4412	0.0058	0.0048	0.0042	0.0174	0.724138	2.63636	0.0108064610675322	70710	61862	59796
c1y_0060206	c2y_0250001	-0.019	0.7342	-0.0259	0.9794	0.0168	0.0047	0.0042	0.0067	0.724138	1.11667	0.0187850583862168	70710	61862	59796
c1y_0060206	c2y_0260001	0.2342	0.6428	0.3644	0.7156	0.0201	0.0054	0.0042	0.014	0.724138	2	0.0206239417478284	70710	61862	59796
c1y_0060206	c2y_0270001	-1	2.0147	-0.952	0.3411	0.0259	0.0047	0.0042	0.0049	0.724138	0.803279	0.0375188134012567	70710	61862	59796
c1y_0060206	c2y_0280001	NA	NA	NA	NA	NA	NA	0.0042	2e-04	0.724138	0.0273973	NA	70710	61862	59796
c1y_0060206	c2y_0290001	0.4599	0.4856	0.9469	0.3437	0.0081	0.0053	0.0042	0.0457	0.724138	6.01316	0.00268681761442118	70710	61411	59368
c1y_0060206	c2y_0300001	-0.1898	0.4586	-0.4138	0.679	-0.0152	0.0046	0.0042	0.0185	0.724138	2.89062	-0.0153346193706654	70710	61700	59643
c1y_0060206	c2y_0310001	0.3288	0.8693	0.3782	0.7053	-0.0386	0.0048	0.0042	0.0064	0.724138	1	-0.0446696420405549	70710	61760	59699
c1y_0060206	c2y_0320001	0.3926	0.443	0.8862	0.3755	0.0054	0.0047	0.0042	0.03	0.724138	4.05405	0.00160843876485303	70710	61540	59491
c1y_0060206	c2y_0330101	-1	0.9525	-1.1578	0.2469	0.0375	0.0047	0.0042	0.0142	0.724138	2.18462	0.0505403931840908	70710	61614	59560
c1y_0060206	c2y_0330201	-0.8697	1.1394	-0.7633	0.4453	0.0287	0.005	0.0042	0.0084	0.724138	1.23529	0.0373518931660898	70710	61048	59017
c1y_0060206	c2y_0340001	0.1256	0.4819	0.2606	0.7944	0.0285	0.0055	0.0042	0.0236	0.724138	3.63077	0.0307714028871365	70710	61589	59532
c1y_0060206	c2y_0350001	-0.0568	0.7132	-0.0796	0.9366	0.0178	0.0052	0.0042	0.0086	0.724138	1.34375	0.0201979905496887	70710	61610	59555
c1y_0060206	c2y_0360001	NA	NA	NA	NA	0.024	0.005	0.0042	-0.0022	0.724138	-0.349206	NA	70710	61560	59507
c1y_0060206	c2y_0360201	-1	1.114	-1.1865	0.2354	0.0127	0.0051	0.0042	0.0204	0.724138	1.74359	0.0266427025479244	70710	61568	59514
c1y_0060206	c2y_0450001	-1	3.6033	-0.3842	0.7008	-0.0119	0.0051	0.0042	0.0021	0.724138	0.323077	-0.00909847747774948	70710	61675	59619
c1y_0060206	c2y_0460001	-0.3458	0.4648	-0.7439	0.457	0.004	0.0052	0.0042	0.0364	0.724138	5.35294	0.00926410205203447	70710	52611	50836
c1y_0060206	c2y_asq_acomu	-0.3532	0.3677	-0.9604	0.3369	0.0252	0.0046	0.0042	0.0949	0.724138	10.4286	0.036783349218324	70710	61843	59794
c1y_0060206	c2y_asq_bgm	-0.7993	0.6074	-1.3159	0.1882	-0.0019	0.0055	0.0042	0.0941	0.724138	11.6173	0.0145178986280077	70710	61844	59794
c1y_0060206	c2y_asq_cfm	-0.6069	0.5347	-1.1351	0.2563	0.0297	0.0052	0.0042	0.0439	0.724138	5.55696	0.0421085200192384	70710	61844	59794
c1y_0060206	c2y_asq_dproblem	-0.5009	0.549	-0.9124	0.3616	0.0098	0.0051	0.0042	0.0358	0.724138	4.36585	0.0173291065615284	70710	61844	59794
c1y_0060206	c2y_asq_epersonal	-0.5573	0.5745	-0.97	0.3321	0.0175	0.0052	0.0042	0.0352	0.724138	4.09302	0.0266587331904384	70710	61845	59794
c1y_0060206	c2y_asq_total	-0.5816	0.4807	-1.21	0.2263	0.024	0.0049	0.0042	0.079	0.724138	8.97727	0.0371741062740631	70615	73765	69268
c1y_0060206	c2y_bmi	0.3224	0.2886	1.117	0.264	0.0127	0.0054	0.0042	0.237	0.724138	16.4583	0.00349851559568626	70615	73913	69397
c1y_0060206	c3hy_0010101	0.4103	0.7257	0.5654	0.5718	0.0107	0.0052	0.0042	0.0138	0.724138	1.84	0.00812194329718711	70710	73304	68951
c1y_0060206	c3hy_0010201	1	1.6572	0.8653	0.3869	-0.0192	0.0048	0.0042	0.0076	0.724138	1.11765	-0.027552247595914	70710	71266	70662
c1y_0060206	c3hy_0010301	NA	NA	NA	NA	-0.0149	0.0048	0.0042	-0.0017	0.724138	-0.25	NA	70710	71266	70662
c1y_0060206	c3hy_0030002	0.0124	0.1666	0.0747	0.9405	0.0185	0.0058	0.0042	0.3623	0.724138	15.417	0.0227692010964468	70710	70924	70330
c1y_0060206	c3hy_0080102	NA	NA	NA	NA	-0.0137	0.0044	0.0042	-0.0055	0.724138	-0.916667	NA	70710	71094	70498
c1y_0060206	c3hy_0081001	0.1156	1.3948	0.0829	0.934	0.0081	0.0052	0.0042	0.0024	0.724138	0.393443	0.00781485269784468	70710	70924	70330
c1y_0060206	c3hy_0082002	-0.4322	0.57	-0.7582	0.4483	-0.0409	0.0048	0.0042	0.0305	0.724138	2.52066	-0.0368857520620071	70710	71094	70498
c1y_0060206	c3hy_0083001	NA	NA	NA	NA	NA	NA	0.0042	0.001	0.724138	0.140845	NA	70710	71026	70427
c1y_0060206	c3hy_0083002	-0.1164	1.021	-0.114	0.9093	0.0334	0.0051	0.0042	0.0055	0.724138	0.808824	0.0343350399497508	70710	71026	70427
c1y_0060206	c3hy_0084001	0.046	1.7151	0.0268	0.9786	-0.014	0.0047	0.0042	0.0021	0.724138	0.304348	-0.0142691991276336	70710	71026	70427
c1y_0060206	c3hy_0085001	1	2.9155	0.7812	0.4347	-0.0245	0.0051	0.0042	0.0049	0.724138	0.671233	-0.0361470787161605	70710	69461	66940
c1y_0060206	c3hy_0086001	0.1454	0.9269	0.1569	0.8753	-0.0141	0.0056	0.0042	0.006	0.724138	0.895522	-0.0155712928375913	70710	69461	66940
c1y_0060206	c3hy_0087001	0.0185	0.6599	0.0281	0.9776	-0.0181	0.0055	0.0042	0.0123	0.724138	1.75714	-0.0192416349603438	70710	69461	66940
c1y_0060206	c3hy_0090001	0.1751	1.4121	0.124	0.9013	-0.0056	0.0055	0.0042	0.0029	0.724138	0.367089	-0.00650252237392986	70710	69328	66814
c1y_0060206	c3hy_0090101	1	6.9481	0.2599	0.795	-3e-04	0.0053	0.0042	0.0014	0.724138	0.233333	-0.00470614702374387	70710	69328	66814
c1y_0060206	c3hy_0090201	NA	NA	NA	NA	NA	NA	0.0042	7e-04	0.724138	0.111111	NA	70710	69223	66713
c1y_0060206	c3hy_0090401	0.1737	1.2027	0.1444	0.8852	3e-04	0.0048	0.0042	0.0036	0.724138	0.514286	-0.000362317945384188	70710	69258	66750
c1y_0060206	c3hy_0090601	-0.4745	1.0711	-0.443	0.6577	-0.0011	0.0051	0.0042	0.0053	0.724138	0.815385	0.00109023210656379	70710	69212	66703
c1y_0060206	c3hy_0090801	0.5135	0.8266	0.6213	0.5344	-0.0066	0.0047	0.0042	0.0075	0.724138	1.31579	-0.00986168555206973	70710	69212	66703
c1y_0060206	c3hy_0091001	-1	1.0692	-1.0935	0.2742	0.0031	0.0049	0.0042	0.0112	0.724138	1.72308	0.0113558826788628	70710	69260	66751
c1y_0060206	c3hy_0091201	NA	NA	NA	NA	0.0046	0.005	0.0042	-0.013	0.724138	-2.03125	NA	70710	69260	66751
c1y_0060206	c3hy_0091401	NA	NA	NA	NA	-0.0031	0.0049	0.0042	-0.0012	0.724138	-0.196721	NA	70710	69261	66753
c1y_0060206	c3hy_asq_acomu	-0.1514	0.3534	-0.4284	0.6684	0.0222	0.0052	0.0042	0.0435	0.724138	5.50633	0.0259148389632622	70710	69458	66930
c1y_0060206	c3hy_asq_bgm	-0.6342	0.5156	-1.2302	0.2186	0.0058	0.0053	0.0042	0.0563	0.724138	7.40789	0.0163251146046224	70710	69453	66925
c1y_0060206	c3hy_asq_cfm	-0.206	0.3203	-0.6434	0.52	0.0198	0.0052	0.0042	0.0529	0.724138	6.78205	0.0245102083145879	70710	69457	66929
c1y_0060206	c3hy_asq_dproblem	-0.3343	0.4567	-0.732	0.4642	0.0278	0.0055	0.0042	0.0431	0.724138	5.4557	0.0332942414549942	70710	70826	70256
c1y_0060206	c3hy_asq_epersonal	0.1904	0.4023	0.4733	0.636	0.0101	0.0052	0.0042	0.0429	0.724138	4.98837	0.00780309991430675	70710	70826	70256
c1y_0060206	c3hy_asq_total	-0.2575	0.3237	-0.7955	0.4263	0.022	0.0054	0.0042	0.0646	0.724138	8.17722	0.0281252010260293	70615	73913	69397
c1y_0060206	c3hy_bmi	0.1094	0.1946	0.562	0.5741	-0.0036	0.0056	0.0042	0.2701	0.724138	16.3697	-0.00871796962168467	70615	73913	69397
c1y_0060206	c3hy_psi_cf	-0.3103	0.4524	-0.6859	0.4928	0.0072	0.0044	0.0042	0.0334	0.724138	4.07317	0.0136555404012038	70710	41872	40297
c1y_0060206	c3y_0010101	1	1.1861	1.0958	0.2732	0.0055	0.0052	0.0042	0.0108	0.724138	1.61194	-0.00257848298116069	70710	58597	57154
c1y_0060206	c3y_0010201	NA	NA	NA	NA	NA	NA	0.0042	9e-04	0.724138	0.130435	NA	70710	58615	57173
c1y_0060206	c3y_0010301	1	7.1116	0.359	0.7196	-0.0138	0.0045	0.0042	0.0018	0.724138	0.26087	-0.0226584060275561	70710	58376	56942
c1y_0060206	c3y_0030002_checked	-0.0278	0.1866	-0.149	0.8815	0.0153	0.0062	0.0042	0.3134	0.724138	14.3105	0.0205944434560912	70710	69458	66930
c1y_0060206	c3y_0040001_1	-0.0294	0.8054	-0.0366	0.9708	-0.0139	0.005	0.0042	0.0083	0.724138	1.22059	-0.0146926224282137	70615	79399	70447
c1y_0060206	c3y_0040001_2	0.1168	0.6863	0.1703	0.8648	0.0151	0.0051	0.0042	0.0111	0.724138	1.65672	0.0160378842889421	70615	72598	64691
c1y_0060206	c3y_0050001_1	0.0249	0.4831	0.0515	0.959	-0.0128	0.0048	0.0042	0.022	0.724138	3.18841	-0.0140670955233517	70615	78873	70019
c1y_0060206	c3y_0050001_2	-0.8797	1.1582	-0.7595	0.4475	0.0084	0.0049	0.0042	0.0089	0.724138	1.28986	0.0144011641597811	70615	79399	70447
c1y_0060206	c3y_0050001_3	0.0771	0.3703	0.2083	0.835	0.0127	0.0049	0.0042	0.0435	0.724138	6.30435	0.012685907890641	70615	78335	70369
c1y_0060206	c3y_0060001	0.0654	0.6451	0.1013	0.9193	0.0184	0.0051	0.0042	0.0141	0.724138	1.98592	0.0204257152896897	70710	58487	57048
c1y_0060206	c3y_0082101	-0.0417	0.348	-0.1198	0.9046	0.0048	0.0048	0.0042	0.0477	0.724138	5.54651	0.00616120908182363	70710	58518	57077
c1y_0060206	c3y_0082102	-0.1417	0.3273	-0.433	0.6651	0.0063	0.0047	0.0042	0.0549	0.724138	6.16854	0.00934129771459897	70710	62765	60734
c1y_0060206	c3y_0091001	-0.5088	0.4965	-1.0249	0.3054	-0.0043	0.0042	0.0042	0.0302	0.724138	3.51163	0.00103381535990634	70710	62841	60801
c1y_0060206	c3y_0091101	-0.2148	0.3699	-0.5808	0.5614	0.008	0.0048	0.0042	0.0405	0.724138	4.55056	0.0118536004650192	70710	62606	60588
c1y_0060206	c3y_0091201	0.4974	0.4722	1.0533	0.2922	-0.0051	0.0044	0.0042	0.0365	0.724138	4.29412	-0.0120194251529944	70710	62274	60275
c1y_0060206	c3y_0091301	NA	NA	NA	NA	NA	NA	0.0042	0.0013	0.724138	0.19403	NA	70710	62714	60690
c1y_0060206	c3y_0091401	0.659	0.8314	0.7927	0.428	0.0029	0.0053	0.0042	0.0113	0.724138	1.66176	-0.00141321652063249	70710	77614	68470
c1y_0060206	c3y_0091501	1	1.0959	0.9947	0.3199	-0.0069	0.0047	0.0042	0.0102	0.724138	1.47826	-0.0147064104720645	70710	77614	68470
c1y_0060206	c3y_0092801	NA	NA	NA	NA	-0.0144	0.0051	0.0042	-0.0066	0.724138	-0.985075	NA	70710	77614	68470
c1y_0060206	c3y_0092901	1	2.4914	0.5984	0.5496	-0.0099	0.0054	0.0042	0.0044	0.724138	0.733333	-0.0171944497112858	70710	77614	68470
c1y_0060206	c3y_0093001	0.7021	0.9955	0.7053	0.4807	0.0063	0.0049	0.0042	0.0063	0.724138	0.969231	0.00322169453837226	70710	77614	68470
c1y_0060206	c3y_0093401	NA	NA	NA	NA	-0.0105	0.0052	0.0042	-0.0078	0.724138	-1.2381	NA	70710	69375	60850
c1y_0060206	c3y_0094701	NA	NA	NA	NA	0.0056	0.005	0.0042	-0.0024	0.724138	-0.428571	NA	70710	77736	68616
c1y_0060206	c3y_0095301	0.662	1.0796	0.6132	0.5397	-0.0019	0.0048	0.0042	0.0063	0.724138	1.05	-0.00739795476670644	70710	20259	18188
c1y_0060206	c3y_0095401	1	1.6421	0.83	0.4066	-0.0024	0.0052	0.0042	0.0044	0.724138	0.6875	-0.0109000679091196	70710	20259	18188
c1y_0060206	c3y_0100101	-0.5664	1.0103	-0.5606	0.575	0.0188	0.0051	0.0042	0.0062	0.724138	0.861111	0.0422320482085224	70710	20259	18188
c1y_0060206	c3y_0100102	-0.1576	0.749	-0.2104	0.8333	0.0184	0.0048	0.0042	0.0087	0.724138	1.19178	0.0394972530162936	70710	20259	18188
c1y_0060206	c3y_0100201	1	11.2879	0.1997	0.8417	-0.0109	0.0055	0.0042	0.0014	0.724138	0.2	-0.0282284421481803	70710	20259	18188
c1y_0060206	c3y_0100301b	-0.8965	1.3903	-0.6448	0.5191	0.0041	0.0052	0.0042	0.0041	0.724138	0.554054	0.00810960793385571	70615	77269	69530
c1y_0060206	c3y_0110001_3	-0.1228	0.4741	-0.2591	0.7956	-0.0052	0.0047	0.0042	0.0212	0.724138	2.90411	-0.00439322231125801	70615	78335	70369
c1y_0060206	c3y_0110101	0.4416	0.4929	0.896	0.3702	0.0013	0.0047	0.0042	0.0383	0.724138	5.17568	-0.00295890260865108	70710	20259	18188
c1y_0060206	c3y_0110201	-0.0308	0.5193	-0.0592	0.9528	0.009	0.0049	0.0042	0.0182	0.724138	2.56338	0.0192136250262546	70710	20259	18188
c1y_0060206	c3y_0110301	-0.0671	0.5195	-0.1292	0.8972	0.0053	0.0049	0.0042	0.0184	0.724138	2.48649	0.0117520745961984	70710	20259	18188
c1y_0060206	c3y_0110501_3	0.7952	1.9598	0.4058	0.6849	-0.0111	0.0043	0.0042	0.0021	0.724138	0.368421	-0.0141380568219324	70615	78335	70369
c1y_0060206	c3y_0110601	0.2489	0.5464	0.4555	0.6488	-0.0042	0.0046	0.0042	0.0151	0.724138	2.09722	-0.0108268452086606	70710	20259	18188
c1y_0060206	c3y_0110701	0.3706	0.7096	0.5222	0.6015	-0.0043	0.0043	0.0042	0.0103	0.724138	1.51471	-0.0114688690638876	70710	20259	18188
c1y_0060206	c3y_0110801	-0.1351	0.9982	-0.1354	0.8923	-0.0025	0.0046	0.0042	0.0044	0.724138	0.666667	-0.00464206991541092	70710	20256	18185
c1y_0060206	c3y_0112001_3	NA	NA	NA	NA	-0.0013	0.0046	0.0042	-0.0015	0.724138	-0.254237	NA	70615	78335	70369
c1y_0060206	c3y_0113501_2	-1	1.8222	-0.8795	0.3792	-0.0111	0.0053	0.0042	0.0043	0.724138	0.661538	-0.0049423168346354	70615	78335	70369
c1y_0060206	c3y_0113501_3	NA	NA	NA	NA	0.0034	0.0046	0.0042	-0.0015	0.724138	-0.217391	NA	70615	78335	70369
c1y_0060206	c3y_0114001_2	1	1.7989	0.7088	0.4784	0.0294	0.0051	0.0042	0.0042	0.724138	0.591549	0.0258267083924895	70615	78335	70369
c1y_0060206	c3y_0114001_3	NA	NA	NA	NA	0.0055	0.005	0.0042	-0.0047	0.724138	-0.783333	NA	70615	47125	41704
c1y_0060206	c3y_0114501_2	NA	NA	NA	NA	-0.0132	0.0049	0.0042	-0.0038	0.724138	-0.666667	NA	70615	78010	70117
c1y_0060206	c3y_0115001_2	-0.27	0.5923	-0.4558	0.6485	9e-04	0.0053	0.0042	0.0175	0.724138	2.46479	0.00330385775795154	70615	77898	70030
c1y_0060206	c3y_0115001_3	0.1314	1.8999	0.0691	0.9449	0.0138	0.0049	0.0042	0.0016	0.724138	0.231884	0.014307155754241	70615	78038	70136
c1y_0060206	c3y_0116001	-0.3776	0.7963	-0.4742	0.6354	0.0224	0.005	0.0042	0.0083	0.724138	1.53704	0.0275476201781165	70710	71680	63419
c1y_0060206	c3y_0116101	NA	NA	NA	NA	0.0075	0.0053	0.0042	-0.0068	0.724138	-1.0625	NA	70710	70976	62777
c1y_0060206	c3y_0116102	-0.3419	0.7955	-0.4298	0.6674	0.0261	0.0051	0.0042	0.0096	0.724138	1.43284	0.0316934435448809	70710	71664	63403
c1y_0060206	c3y_0120001	-0.4784	0.4533	-1.0553	0.2913	0.0058	0.0049	0.0042	0.0525	0.724138	5.41237	0.0140526287940742	70710	70960	62761
c1y_0060206	c3y_0130001	-0.4108	0.4156	-0.9883	0.323	0.0051	0.0042	0.0042	0.0375	0.724138	4.03226	0.0111150945995549	70710	71655	63396
c1y_0060206	c3y_0130101	-0.4512	0.4483	-1.0067	0.3141	0.0062	0.0044	0.0042	0.0494	0.724138	4.94	0.0138725198979273	70710	70951	62754
c1y_0060206	c3y_0130201	-0.4259	0.4762	-0.8943	0.3712	-0.0022	0.0048	0.0042	0.0303	0.724138	3.06061	0.00237567629905506	70710	71659	63400
c1y_0060206	c3y_0130301	-0.17	0.9005	-0.1888	0.8502	-0.0031	0.0044	0.0042	0.0068	0.724138	0.957746	-0.00260466492344458	70710	70955	62758
c1y_0060206	c3y_0140001	-0.6592	0.5549	-1.188	0.2348	-4.4417e-05	0.0046	0.0042	0.037	0.724138	4.5122	0.00834065818884471	70710	71685	63422
c1y_0060206	c3y_0150001	-0.1877	0.6316	-0.2972	0.7663	-0.0017	0.0047	0.0042	0.013	0.724138	1.9697	-0.000528947588391797	70710	71426	63209
c1y_0060206	c3y_0160001	-1	1.2874	-0.9255	0.3547	9e-04	0.0051	0.0042	0.0064	0.724138	0.914286	0.0072271190663943	70710	71426	63209
c1y_0060206	c3y_0170001	0.065	0.3412	0.1906	0.8488	0.0076	0.005	0.0042	0.0523	0.724138	5.50526	0.00780425941449758	70710	71426	63209
c1y_0060206	c3y_0180001	-0.0622	0.3365	-0.185	0.8532	0.0103	0.0049	0.0042	0.0483	0.724138	4.97938	0.0128057449050345	70710	71426	63209
c1y_0060206	c3y_0180101	-0.088	0.2975	-0.2959	0.7673	0.0081	0.0048	0.0042	0.0516	0.724138	5.54839	0.0107042110823187	70710	71426	63209
c1y_0060206	c3y_0180401	-0.225	0.4976	-0.4522	0.6511	-0.005	0.0049	0.0042	0.0188	0.724138	2.57534	-0.00366449960627216	70710	71426	63209
c1y_0060206	c3y_0190001	0.0067	0.3454	0.0194	0.9845	3e-04	0.0049	0.0042	0.0383	0.724138	3.94845	0.00025783661071685	70710	71426	63209
c1y_0060206	c3y_0200001	-0.4424	0.3976	-1.1127	0.2658	0.0027	0.0047	0.0042	0.0633	0.724138	6.52577	0.010612041299933	70710	71426	63209
c1y_0060206	c3y_0210001	-0.3265	0.7744	-0.4216	0.6733	0.0097	0.0054	0.0042	0.0101	0.724138	1.48529	0.0131263232254936	70710	71426	63209
c1y_0060206	c3y_0220001	-0.271	0.7767	-0.349	0.7271	0.0086	0.0053	0.0042	0.0091	0.724138	1.35821	0.0114205118795145	70710	71426	63209
c1y_0060206	c3y_0220101	0.0664	0.598	0.111	0.9116	0.0043	0.005	0.0042	0.0133	0.724138	1.84722	0.00437664370607928	70710	71426	63209
c1y_0060206	c3y_0220201	-0.0253	0.969	-0.0261	0.9792	4.9529e-06	0.0046	0.0042	0.0047	0.724138	0.723077	0.00011850317493373	70710	71426	63209
c1y_0060206	c3y_0220202	-0.5845	3.3651	-0.1737	0.8621	0.002	0.0049	0.0042	0.0014	0.724138	0.215385	0.00367627294220439	70710	71426	63209
c1y_0060206	c3y_0220203	0.1287	1.0368	0.1241	0.9012	0.0034	0.0049	0.0042	0.0044	0.724138	0.733333	0.00327852699768041	70710	71648	63390
c1y_0060206	c3y_0220204	NA	NA	NA	NA	0.0073	0.0054	0.0042	-2e-04	0.724138	-0.03125	NA	70710	71648	63390
c1y_0060206	c3y_0220205	NA	NA	NA	NA	NA	NA	0.0042	8e-04	0.724138	0.115942	NA	70710	71648	63390
c1y_0060206	c3y_0220206	0.9335	2.2549	0.414	0.6789	3e-04	0.005	0.0042	0.0024	0.724138	0.363636	-0.00263561424806739	70710	71648	63390
c1y_0060206	c3y_0220207	NA	NA	NA	NA	NA	NA	0.0042	6e-04	0.724138	0.101695	NA	70710	71648	63390
c1y_0060206	c3y_0220208	NA	NA	NA	NA	-0.0097	0.0054	0.0042	-0.0032	0.724138	-0.533333	NA	70710	71648	63390
c1y_0060206	c3y_0220209	0.0479	0.5966	0.0803	0.936	-9e-04	0.0054	0.0042	0.0158	0.724138	2.46875	-0.00141493963304056	70710	71648	63390
c1y_0060206	c3y_0220210	0.1416	1.56	0.0908	0.9277	-0.0017	0.0053	0.0042	0.0023	0.724138	0.370968	-0.00235652108307511	70710	71653	63395
c1y_0060206	c3y_0220211	NA	NA	NA	NA	-0.0054	0.0047	0.0042	-0.003	0.724138	-0.517241	NA	70710	71648	63390
c1y_0060206	c3y_0220212	NA	NA	NA	NA	0.0025	0.0049	0.0042	-0.0047	0.724138	-0.746032	NA	70710	71479	63260
c1y_0060206	c3y_0230001	0.958	1.1176	0.8571	0.3914	3e-04	0.0046	0.0042	0.0066	0.724138	1.1	-0.00473225703924026	70710	71475	63258
c1y_0060206	c3y_0240001	-0.1383	0.4109	-0.3366	0.7365	0.0112	0.0047	0.0042	0.031	0.724138	4.49275	0.0138883317076321	70710	78277	69066
c1y_0060206	c3y_0250001	0.1357	0.5747	0.2361	0.8133	0.0132	0.0047	0.0042	0.0162	0.724138	2.38235	0.0132348331057298	70710	78277	69066
c1y_0060206	c3y_0260001	-0.5585	0.569	-0.9816	0.3263	0.0017	0.0051	0.0042	0.0292	0.724138	4.17143	0.00815302354687363	70710	78277	69066
c1y_0060206	c3y_0270101	0.1952	0.57	0.3424	0.7321	0.0041	0.0052	0.0042	0.0156	0.724138	2.32836	0.00286486198283347	70710	78277	69066
c1y_0060206	c3y_0270201	0.3449	1.0442	0.3303	0.7412	0.0052	0.0047	0.0042	0.0052	0.724138	0.732394	0.00400840844559881	70710	78277	69066
c1y_0060206	c3y_0270301	0.3901	0.7109	0.5488	0.5832	0.0154	0.0052	0.0042	0.01	0.724138	1.53846	0.0141612276507704	70710	78277	69066
c1y_0060206	c3y_0270401	0.3175	0.4305	0.7375	0.4608	0.0029	0.0049	0.0042	0.0359	0.724138	4.72368	-0.000790672606794728	70710	78270	69061
c1y_0060206	c3y_0270501	-0.1899	0.5254	-0.3614	0.7178	0.006	0.0049	0.0042	0.0215	0.724138	3.02817	0.00836707332996212	70710	78466	69240
c1y_0060206	c3y_0270601	NA	NA	NA	NA	0.0095	0.0049	0.0042	-0.0051	0.724138	-0.822581	NA	70710	78466	69240
c1y_0060206	c3y_0280101	0.3387	0.5325	0.6361	0.5247	0.0211	0.0052	0.0042	0.0197	0.724138	2.9403	0.0195764945642991	70710	79705	70644
c1y_0060206	c3y_0280201b	0.9176	1.4187	0.6468	0.5178	0.0068	0.0044	0.0042	0.0051	0.724138	0.689189	0.00298392117078278	70615	78465	70137
c1y_0060206	c3y_0280301b	NA	NA	NA	NA	0.0091	0.0046	0.0042	-0.0041	0.724138	-0.602941	NA	70615	78538	70201
c1y_0060206	c3y_0280501b	-0.0095	0.7331	-0.013	0.9897	0.0177	0.004	0.0042	0.0089	0.724138	1.27143	0.0243258884890686	70615	43845	40852
c1y_0060206	c3y_0280601b	1	1.3802	0.9706	0.3318	0.01	0.0051	0.0042	0.0065	0.724138	0.866667	0.0070311754690424	70615	39997	37980
c1y_0060206	c3y_0280901b	NA	NA	NA	NA	0.0132	0.0054	0.0042	-0.0038	0.724138	-0.520548	NA	70615	39706	37703
c1y_0060206	c3y_0290001	0.0218	0.5572	0.0391	0.9688	0.0106	0.0048	0.0042	0.0146	0.724138	2.08571	0.0111992648827954	70710	79705	70644
c1y_0060206	c3y_0300001	0.2844	0.716	0.3972	0.6912	0.0282	0.0045	0.0042	0.0111	0.724138	1.68182	0.0282423224253127	70710	79705	70644
c1y_0060206	c3y_0300002	0.0121	0.6033	0.02	0.984	0.0285	0.0049	0.0042	0.0142	0.724138	1.97222	0.0304740586798569	70710	79705	70644
c1y_0060206	c3y_0300101	0.447	0.5851	0.764	0.4449	0.0221	0.0046	0.0042	0.0207	0.724138	3.04412	0.0195618392357521	70710	79705	70644
c1y_0060206	c3y_0300201	-0.4701	0.6831	-0.6882	0.4913	0.0439	0.0052	0.0042	0.0152	0.724138	2.23529	0.050902864735612	70710	79705	70644
c1y_0060206	c3y_0310001	0.7185	0.8959	0.8019	0.4226	-0.0126	0.0051	0.0042	0.0107	0.724138	1.78333	-0.0184344921710069	70710	79449	70057
c1y_0060206	c3y_0320001	-0.5616	1.1065	-0.5075	0.6118	0.0091	0.0053	0.0042	0.0059	0.724138	0.893939	0.0125950911482062	70710	79449	70057
c1y_0060206	c3y_0330001	1	1.1023	0.9136	0.3609	0.018	0.0056	0.0042	0.0077	0.724138	1.22222	0.0136115590929986	70710	79449	70057
c1y_0060206	c3y_0350001	0.2728	0.7752	0.3519	0.7249	0.0104	0.0052	0.0042	0.0107	0.724138	1.62121	0.00936776361853354	70710	79449	70057
c1y_0060206	c3y_0420001	-0.8562	1.3631	-0.6282	0.5299	-9e-04	0.0046	0.0042	0.005	0.724138	0.78125	0.00297439613614685	70710	79449	70057
c1y_0060206	c3y_0430001	-0.859	0.7524	-1.1416	0.2536	0.0076	0.0049	0.0042	0.0375	0.724138	5.13699	0.0193169078661326	70710	79449	70057
c1y_0060206	c3y_0450001	-0.1258	0.3632	-0.3464	0.729	-0.0159	0.0047	0.0042	0.0413	0.724138	5.36364	-0.0218295084380683	70710	40824	37165
c1y_0060206	c3y_0460101	-0.434	0.5007	-0.8667	0.3861	-0.0121	0.0052	0.0042	0.0315	0.724138	3.98734	-0.0127302243553478	70710	40817	37159
c1y_0060206	c3y_0460401	NA	NA	NA	NA	NA	NA	0.0042	0.0015	0.724138	0.227273	NA	70710	40817	37159
c1y_0060206	c3y_0490001	NA	NA	NA	NA	0.0141	0.0048	0.0042	-0.0032	0.724138	-0.52459	NA	70710	40817	37159
c1y_0060206	c3y_0500001	NA	NA	NA	NA	NA	NA	0.0042	0.0013	0.724138	0.203125	NA	70710	40817	37159
c1y_0060206	c3y_0510001	NA	NA	NA	NA	0.0013	0.0052	0.0042	-0.0015	0.724138	-0.234375	NA	70710	40817	37159
c1y_0060206	c3y_0510002	1	1.6556	1.1266	0.2599	0.0286	0.0048	0.0042	0.0094	0.724138	1.44615	0.029832134044312	70710	40817	37159
c1y_0060206	c3y_0510003	NA	NA	NA	NA	0.0051	0.0054	0.0042	-0.0024	0.724138	-0.358209	NA	70710	40817	37159
c1y_0060206	c3y_0510004	0.3306	0.5579	0.5927	0.5534	0.0146	0.0048	0.0042	0.0182	0.724138	2.8	0.0184245079267393	70710	40817	37159
c1y_0060206	c3y_0520001	0.0066	0.8069	0.0082	0.9935	-0.0153	0.0048	0.0042	0.0072	0.724138	1.01408	-0.0171144386027537	70710	60244	58808
c1y_0060206	c3y_0520101	0.8746	1.0574	0.8271	0.4082	0.0049	0.0045	0.0042	0.0076	0.724138	1.11765	0.000534021582550884	70710	59758	58207
c1y_0060206	c3y_0520201	NA	NA	NA	NA	0.0073	0.0051	0.0042	-0.0021	0.724138	-0.318182	NA	70710	59541	57883
c1y_0060206	c3y_0530001	-0.3562	0.7375	-0.483	0.6291	-0.0071	0.0047	0.0042	0.01	0.724138	1.36986	-0.00522182577803092	70710	71842	67534
c1y_0060206	c3y_0530002	0.3751	0.5366	0.6991	0.4845	0.0227	0.0051	0.0042	0.0168	0.724138	2.33333	0.0281680367928378	70710	39019	38435
c1y_0060206	c3y_0530003	NA	NA	NA	NA	-0.0024	0.0049	0.0042	-0.0034	0.724138	-0.576271	NA	70710	53035	52203
c1y_0060206	c3y_0530004	NA	NA	NA	NA	0.0086	0.0049	0.0042	-0.0013	0.724138	-0.191176	NA	70710	60896	59035
c1y_0060206	c3y_0540001	NA	NA	NA	NA	-0.0065	0.0049	0.0042	-0.006	0.724138	-0.952381	NA	70710	61740	59837
c1y_0060206	c3y_0540002	NA	NA	NA	NA	0.0091	0.0048	0.0042	-0.0151	0.724138	-2.35938	NA	70710	58965	57082
c1y_0060206	c3y_0540003	1	1.381	1.1145	0.2651	0.0025	0.0048	0.0042	0.0086	0.724138	1.22857	-0.00647281909642613	70710	59497	57530
c1y_0060206	c3y_0540004	-0.3605	0.5541	-0.6506	0.5153	-0.006	0.0044	0.0042	0.0227	0.724138	3.28986	-0.00302368876851746	70710	76319	67780
c1y_0060206	c3y_0550001	-0.8714	1.3271	-0.6566	0.5114	0.0152	0.005	0.0042	0.0055	0.724138	0.808824	0.0211987635662785	70710	60884	58986
c1y_0060206	c3y_0560001	-1	5.5157	-0.3274	0.7434	0.0022	0.0051	0.0042	0.0019	0.724138	0.287879	0.0075718831034011	70710	60838	58940
c1y_0060206	c3y_0570001	-0.2236	0.6429	-0.3477	0.728	0.0216	0.0049	0.0042	0.0135	0.724138	2.01493	0.0259542476218693	70710	60809	58916
c1y_0060206	c3y_0570002	0.2172	0.9503	0.2286	0.8192	0.0095	0.005	0.0042	0.0049	0.724138	0.742424	0.00964977166394679	70710	60590	58711
c1y_0060206	c3y_0570003	0.6003	1.2504	0.4801	0.6311	0.0169	0.0048	0.0042	0.0045	0.724138	0.681818	0.0162721622438094	70710	60807	58910
c1y_0060206	c3y_0570004	-0.8196	0.8271	-0.9909	0.3217	0.0447	0.0049	0.0042	0.0158	0.724138	2.32353	0.0577661295090284	70710	58807	57066
c1y_0060206	c3y_0580001	0.7178	1.059	0.6779	0.4979	0.0076	0.0049	0.0042	0.0167	0.724138	1.19286	0.00258603925642229	70710	59039	57295
c1y_0060206	c3y_0580002	1	1.4157	1.0245	0.3056	-0.0184	0.0048	0.0042	0.0096	0.724138	1.35211	-0.0301680483115203	70710	59039	57294
c1y_0060206	c3y_0580003	0.2231	0.854	0.2612	0.7939	-0.0138	0.005	0.0042	0.0062	0.724138	0.911765	-0.0168015770270461	70710	58931	57193
c1y_0060206	c3y_0580004	-1	1.0595	-0.9948	0.3198	-0.0108	0.0055	0.0042	0.0144	0.724138	1.89474	-0.00401349419172874	70710	59117	57362
c1y_0060206	c3y_0590001	0.2278	0.6557	0.3474	0.7283	0.0219	0.0048	0.0042	0.0118	0.724138	1.66197	0.0219291477508361	70710	79056	70102
c1y_0060206	c3y_0590002	-0.7757	0.9988	-0.7766	0.4374	-0.0141	0.0049	0.0042	0.0108	0.724138	1.61194	-0.00988811225353475	70710	79056	70102
c1y_0060206	c3y_0590003	-0.4842	0.9219	-0.5252	0.5994	0.0018	0.0048	0.0042	0.0067	0.724138	0.848101	0.00449960234674707	70710	77807	70029
c1y_0060206	c3y_0590004	0.9319	1.2189	0.7645	0.4445	0.0232	0.0054	0.0042	0.0048	0.724138	0.648649	0.0204810373913779	70710	77807	70029
c1y_0060206	c3y_0590005	-1	1.4131	-0.9585	0.3378	0.0032	0.0047	0.0042	0.0082	0.724138	1.28125	0.0114091164675697	70710	77807	70029
c1y_0060206	c3y_0590006	NA	NA	NA	NA	0.0118	0.0054	0.0042	-0.0119	0.724138	-2.01695	NA	70710	78115	70294
c1y_0060206	c3y_0590007	0.231	0.8403	0.2749	0.7834	0.0123	0.0058	0.0042	0.0083	0.724138	1.22059	0.0117138830052567	70710	78115	70294
c1y_0060206	c3y_0600101_1	NA	NA	NA	NA	-0.0181	0.0047	0.0042	-0.01	0.724138	-1.5625	NA	70615	77939	70042
c1y_0060206	c3y_0600101_2	NA	NA	NA	NA	NA	NA	0.0042	0.001	0.724138	0.15625	NA	70615	78097	70159
c1y_0060206	c3y_0600101_3	NA	NA	NA	NA	0.0193	0.0048	0.0042	-0.0012	0.724138	-0.181818	NA	70615	76379	68714
c1y_0060206	c3y_0600101_4	NA	NA	NA	NA	0.0033	0.005	0.0042	-0.0052	0.724138	-0.787879	NA	70615	39068	35618
c1y_0060206	c3y_0600201	0.0787	0.6174	0.1275	0.8985	0.0026	0.0047	0.0042	0.0099	0.724138	1.54688	0.0022573699459597	70710	78115	70294
c1y_0060206	c3y_0600202	NA	NA	NA	NA	-0.0021	0.0042	0.0042	-0.0015	0.724138	-0.245902	NA	70710	78115	70294
c1y_0060206	c3y_0600301	NA	NA	NA	NA	0.0029	0.0052	0.0042	-0.004	0.724138	-0.625	NA	70710	78062	70254
c1y_0060206	c3y_0610001	0.1204	0.8012	0.1503	0.8805	-0.0136	0.0054	0.0042	0.0086	0.724138	1.34375	-0.0152032329075732	70710	78062	70254
c1y_0060206	c3y_0611001	-0.7181	1.0438	-0.688	0.4915	-0.0115	0.0048	0.0042	0.0081	0.724138	1.15714	-0.00802241234922097	70710	78062	70254
c1y_0060206	c3y_0611101	-0.0103	1.548	-0.0067	0.9947	-0.0115	0.0053	0.0042	0.0025	0.724138	0.396825	-0.0121685527509821	70710	78071	70260
c1y_0060206	c3y_0611201	NA	NA	NA	NA	NA	NA	0.0042	9e-04	0.724138	0.125	NA	70710	78071	70260
c1y_0060206	c3y_0611301	0.0582	0.6241	0.0932	0.9257	-0.014	0.0052	0.0042	0.0124	0.724138	1.96825	-0.0196820466328246	70710	43650	40725
c1y_0060206	c3y_0611401	-0.276	1.0675	-0.2585	0.796	2e-04	0.0048	0.0042	0.0054	0.724138	0.857143	0.00159490092069463	70710	43650	40725
c1y_0060206	c3y_0611501	0.355	1.1853	0.2995	0.7646	0.0027	0.0048	0.0042	0.0038	0.724138	0.584615	0.00227415684618072	70710	43650	40725
c1y_0060206	c3y_0611601	NA	NA	NA	NA	0.0076	0.0048	0.0042	-0.0069	0.724138	-1.1129	NA	70710	43650	40725
c1y_0060206	c3y_0620001	0.4426	0.745	0.5941	0.5524	-0.0031	0.0049	0.0042	0.0089	0.724138	1.36923	-0.00603433893520438	70710	70975	66776
c1y_0060206	c3y_0620101	-0.1081	0.4538	-0.2383	0.8117	0.0135	0.0052	0.0042	0.0235	0.724138	3.4058	0.0156130209696164	70710	70975	66776
c1y_0060206	c3y_0620201	-0.1813	0.8384	-0.2163	0.8288	-0.0083	0.0052	0.0042	0.0055	0.724138	0.887097	-0.00797273196411183	70710	70975	66776
c1y_0060206	c3y_0620301	0.0974	0.6892	0.1413	0.8877	-0.0011	0.0051	0.0042	0.0119	0.724138	1.77612	-0.00184887597717736	70710	73767	69360
c1y_0060206	c3y_0630001	-0.0948	0.4749	-0.1995	0.8418	-0.014	0.0051	0.0042	0.0247	0.724138	3.43056	-0.0138125098766095	70710	73767	69360
c1y_0060206	c3y_0631001	0.6132	0.7901	0.7761	0.4377	-0.0087	0.0048	0.0042	0.0118	0.724138	1.61644	-0.013486616591329	70710	73735	69324
c1y_0060206	c3y_0631101	-0.2604	0.7261	-0.3587	0.7198	-0.0084	0.0046	0.0042	0.0114	0.724138	1.96552	-0.00700210703716428	70710	73735	69324
c1y_0060206	c3y_0631201	0.2484	0.9595	0.2589	0.7957	-0.0126	0.0056	0.0042	0.0059	0.724138	0.951613	-0.0144333554873216	70710	73735	69324
c1y_0060206	c3y_0631401	-0.1926	0.5171	-0.3724	0.7096	-0.0058	0.0053	0.0042	0.0221	0.724138	3.25	-0.00423748087525807	70710	73809	69405
c1y_0060206	c3y_asq_acomu	0.4735	0.464	1.0204	0.3075	0.0235	0.0051	0.0042	0.0538	0.724138	6.725	0.0194425648545585	70710	61849	59795
c1y_0060206	c3y_asq_bgm	-0.2293	0.3689	-0.6214	0.5343	0.0064	0.0056	0.0042	0.05	0.724138	5.88235	0.0106937397404949	70710	61849	59795
c1y_0060206	c3y_asq_cfm	-0.3679	0.4213	-0.8732	0.3826	0.0184	0.0052	0.0042	0.0484	0.724138	6.36842	0.02629326985373	70710	61849	59795
c1y_0060206	c3y_asq_dproblem	-0.3459	0.4049	-0.8542	0.393	0.0195	0.0049	0.0042	0.0531	0.724138	6.39759	0.0275291453436643	70710	61849	59795
c1y_0060206	c3y_asq_epersonal	-0.1889	0.3443	-0.5488	0.5832	0.0149	0.0051	0.0042	0.0544	0.724138	6.55422	0.0190182655314285	70710	69461	66940
c1y_0060206	c3y_asq_total	-0.2026	0.3131	-0.6471	0.5176	0.0248	0.0054	0.0042	0.0674	0.724138	8.53165	0.0303280319681282	70615	73913	69397
c1y_0060206	c3y_bed_time	0.1058	0.4051	0.2612	0.7939	-0.005	0.0051	0.0042	0.0309	0.724138	4.29167	-0.00635046894047911	70615	71057	70369
c1y_0060206	c3y_bmi	0.3215	0.2916	1.1026	0.2702	-0.0029	0.0054	0.0042	0.2654	0.724138	15.7976	-0.0160798612645582	70615	73913	69397
c1y_0060206	c3y_nap_count	0.3341	0.5172	0.6461	0.5182	0.006	0.0052	0.0042	0.0206	0.724138	3.12121	0.00341333534239022	70615	61764	61163
c1y_0060206	c3y_night_wake_up_count	-0.4063	0.5377	-0.7556	0.4499	0.0075	0.0052	0.0042	0.0214	0.724138	2.77922	0.0115696578632998	70615	70697	70010
c1y_0060206	c3y_sleep_time_day	0.3498	0.476	0.7348	0.4625	-0.0076	0.005	0.0042	0.0233	0.724138	3.32857	-0.0112793686099453	70615	70819	70132
c1y_0060206	c3y_sleep_time_night	-0.2658	0.4146	-0.6411	0.5215	0.0048	0.005	0.0042	0.0351	0.724138	4.94366	0.00824641057191723	70615	70346	69666
c1y_0060206	c3y_total_sleep_time	0.3822	0.6286	0.608	0.5432	-0.004	0.0048	0.0042	0.0118	0.724138	1.84375	-0.00676470106819647	70615	71319	70615
c1y_0060206	c3y_wake_up_time	-0.1526	0.2804	-0.5443	0.5862	-0.0275	0.0051	0.0042	0.0777	0.724138	9.03488	-0.0260165085819633	70615	71027	70336
c1y_0060206	c4y_0010101	0.2064	0.7291	0.2832	0.777	0.0104	0.0051	0.0042	0.0097	0.724138	1.34722	0.00965709781906899	70710	69210	66702
c1y_0060206	c4y_0010201	NA	NA	NA	NA	NA	NA	0.0042	0.0012	0.724138	0.179104	NA	70710	69210	66702
c1y_0060206	c4y_0010301	0.6823	0.9933	0.6869	0.4921	-0.0151	0.0048	0.0042	0.0124	0.724138	1.74648	-0.0208562556576997	70710	70019	67421
c1y_0060206	c4y_0030002	0.1197	0.1744	0.6866	0.4924	0.0158	0.006	0.0042	0.3831	0.724138	15.324	0.0149125367469695	70710	70019	67421
c1y_0060206	c4y_0042101	0.0781	0.3399	0.2299	0.8182	0.0121	0.0052	0.0042	0.0484	0.724138	5.31868	0.0118350815321099	70710	69945	67352
c1y_0060206	c4y_0042102b	0.0262	0.3349	0.0784	0.9375	0.0143	0.0053	0.0042	0.0495	0.724138	5.625	0.0149435760955699	70615	73600	69114
c1y_0060206	c4y_0051001	-0.2897	0.4649	-0.6232	0.5332	-0.0059	0.0052	0.0042	0.0331	0.724138	3.48421	-0.0027972694661217	70710	69945	67352
c1y_0060206	c4y_0051101	-0.256	0.409	-0.6258	0.5314	0.0055	0.0051	0.0042	0.0364	0.724138	4.33333	0.00909401060638201	70710	69945	67352
c1y_0060206	c4y_0051201	0.1654	0.336	0.4923	0.6225	-0.0058	0.0051	0.0042	0.0432	0.724138	4.45361	-0.00850354676711942	70710	70403	67391
c1y_0060206	c4y_0051301	0.119	0.9106	0.1307	0.896	0.0024	0.0048	0.0042	0.0069	0.724138	1.01471	0.00188256356416202	70710	70403	67391
c1y_0060206	c4y_0051401	-0.4018	0.9413	-0.4269	0.6694	0.0108	0.0052	0.0042	0.0091	0.724138	1.3	0.0138836617946686	70710	70403	67391
c1y_0060206	c4y_0051501	0.8373	0.8334	1.0048	0.315	0.0017	0.005	0.0042	0.0178	0.724138	2.25316	-0.00552062695599922	70710	70403	67391
c1y_0060206	c4y_0053801	-0.1315	0.694	-0.1894	0.8498	-0.0047	0.0046	0.0042	0.0116	0.724138	1.78462	-0.00408691087967525	70710	68095	65588
c1y_0060206	c4y_0053901	0.3656	0.9396	0.389	0.6972	-0.0061	0.005	0.0042	0.0078	0.724138	1.16418	-0.00859778304941872	70710	68095	65588
c1y_0060206	c4y_0054001	0.7932	1.0721	0.7399	0.4594	0.0067	0.0048	0.0042	0.0061	0.724138	0.953125	0.00310319706484395	70710	67753	65297
c1y_0060206	c4y_0054401	-1	2.9628	-0.4054	0.6852	0.0081	0.0052	0.0042	0.0025	0.724138	0.378788	0.0125203912222996	70710	67753	65297
c1y_0060206	c4y_0055701	0.836	0.7224	1.1572	0.2472	-0.006	0.0048	0.0042	0.0227	0.724138	3.06757	-0.0147216142338007	70710	67753	65297
c1y_0060206	c4y_0056001	1	1.525	0.7117	0.4767	-0.0018	0.0051	0.0042	0.0039	0.724138	0.629032	-0.00632679740297633	70710	67701	65248
c1y_0060206	c4y_0056101	-0.287	0.6632	-0.4328	0.6652	0.0017	0.0052	0.0042	0.0125	0.724138	2.19298	0.00391576130842627	70710	67637	65187
c1y_0060206	c4y_0056301	-0.5428	0.8867	-0.6122	0.5404	0.0107	0.0051	0.0042	0.0099	0.724138	1.43478	0.0149593590851968	70710	67613	65163
c1y_0060206	c4y_0056401	0.3502	0.8975	0.3902	0.6964	-0.0037	0.0046	0.0042	0.0059	0.724138	0.880597	-0.00569810925254032	70710	67613	65163
c1y_0060206	c4y_0060101	-0.0085	1.0299	-0.0082	0.9934	0.0026	0.0048	0.0042	0.0046	0.724138	0.657143	0.0028071219130775	70710	67669	65224
c1y_0060206	c4y_0060201	NA	NA	NA	NA	0.0169	0.0044	0.0042	-4.8573e-05	0.724138	-0.00703957	NA	70710	67669	65224
c1y_0060206	c4y_0060301b	-1	3.5812	-0.374	0.7084	0.0109	0.0049	0.0042	0.0017	0.724138	0.261538	0.0149812790709298	70615	73768	69265
c1y_0060206	c4y_0070001_3	0.1143	0.6933	0.1648	0.8691	-0.004	0.0052	0.0042	0.0123	0.724138	1.5375	-0.00677383863997366	70615	39080	35637
c1y_0060206	c4y_0070101	0.0165	0.4024	0.0409	0.9673	0.003	0.0048	0.0042	0.0342	0.724138	4.5	0.00304240586993484	70710	67682	65235
c1y_0060206	c4y_0070201	-0.0351	0.5	-0.0703	0.944	0.0098	0.0052	0.0042	0.0232	0.724138	3.13514	0.0108907176839473	70710	67658	65211
c1y_0060206	c4y_0070301	-0.1078	0.5527	-0.1951	0.8453	0.0092	0.0051	0.0042	0.0171	0.724138	2.28	0.0107868137705411	70710	67658	65211
c1y_0060206	c4y_0070501_3	-0.4901	1.388	-0.3531	0.724	-0.0117	0.0044	0.0042	0.0028	0.724138	0.444444	-0.0172620987805226	70615	33803	30273
c1y_0060206	c4y_0070601	0.0574	0.4674	0.1227	0.9023	0.0011	0.0047	0.0042	0.0223	0.724138	3.32836	0.000641047444840779	70710	65300	62916
c1y_0060206	c4y_0070701	0.6677	0.9933	0.6722	0.5015	-0.0017	0.0049	0.0042	0.0086	0.724138	1.26471	-0.00588661146126889	70710	65300	62916
c1y_0060206	c4y_0070801	NA	NA	NA	NA	-0.0028	0.005	0.0042	-9e-04	0.724138	-0.136364	NA	70710	65303	62921
c1y_0060206	c4y_0073501_2	-0.2709	0.5141	-0.5268	0.5983	-0.01	0.0052	0.0042	0.0278	0.724138	3.97143	-0.0136491239681765	70615	32861	29450
c1y_0060206	c4y_0073501_3	NA	NA	NA	NA	0.0025	0.0046	0.0042	-0.0024	0.724138	-0.347826	NA	70615	33893	30346
c1y_0060206	c4y_0074001_2	0.0725	0.7797	0.093	0.9259	0.0194	0.005	0.0042	0.0094	0.724138	1.25333	0.0311424347000397	70615	33620	30117
c1y_0060206	c4y_0075001_2	1	2.4789	0.434	0.6643	-0.0018	0.0047	0.0042	0.0023	0.724138	0.315068	-0.00528437883125391	70615	76283	68691
c1y_0060206	c4y_0075001_3	NA	NA	NA	NA	NA	NA	0.0042	0.0017	0.724138	0.257576	NA	70615	44861	39969
c1y_0060206	c4y_0075501_2	1	12.0123	0.2238	0.8229	-0.0083	0.0049	0.0042	0.0019	0.724138	0.253333	-0.0164167268038039	70615	78335	70369
c1y_0060206	c4y_0075501_3	-0.4569	0.9048	-0.5049	0.6136	0.0112	0.0053	0.0042	0.008	0.724138	1.17647	0.0145749610667862	70615	78335	70369
c1y_0060206	c4y_0077001	-0.794	0.8636	-0.9193	0.3579	0.0236	0.0051	0.0042	0.0128	0.724138	1.72973	0.031577681964623	70710	65303	62921
c1y_0060206	c4y_0077101	0.8033	1.1696	0.6868	0.4922	0.005	0.0044	0.0042	0.0048	0.724138	0.761905	0.00180114315948582	70710	65303	62921
c1y_0060206	c4y_0077102	-0.8594	0.7966	-1.0788	0.2807	0.0244	0.0049	0.0042	0.0182	0.724138	2.84375	0.0343301835640866	70710	64819	62498
c1y_0060206	c4y_0080001	0.4333	0.6763	0.6407	0.5217	0.0142	0.0056	0.0042	0.0192	0.724138	2.59459	0.0116342852033199	70710	64752	62438
c1y_0060206	c4y_0081001	0.0606	0.4637	0.1307	0.896	0.0433	0.005	0.0042	0.0209	0.724138	2.98571	0.0469736785143609	70710	64676	62368
c1y_0060206	c4y_0090001	0.9041	0.9853	0.9176	0.3588	0.0171	0.0052	0.0042	0.0092	0.724138	1.31429	0.013014049000522	70710	64642	62334
c1y_0060206	c4y_0091001	NA	NA	NA	NA	0.0036	0.0048	0.0042	-0.0042	0.724138	-0.494118	NA	70710	64642	62334
c1y_0060206	c4y_0100001	0.1975	0.9516	0.2075	0.8356	5e-04	0.005	0.0042	0.0062	0.724138	0.775	-0.00046820113644613	70710	64701	62390
c1y_0060206	c4y_0110001	0.0597	0.3721	0.1603	0.8726	0.0056	0.0058	0.0042	0.0425	0.724138	5.66667	0.0054006253533042	70710	64701	62390
c1y_0060206	c4y_0120001	0.2335	0.3444	0.6781	0.4977	0.0089	0.0053	0.0042	0.0673	0.724138	6.23148	0.00593714119651678	70710	64718	62406
c1y_0060206	c4y_0130001	-0.6444	0.5326	-1.21	0.2263	-0.0388	0.0053	0.0042	0.0658	0.724138	6.38835	-0.0325049757260671	70710	64700	62390
c1y_0060206	c4y_0130102	NA	NA	NA	NA	NA	NA	0.0042	6e-04	0.724138	0.0909091	NA	70710	64700	62390
c1y_0060206	c4y_0130103	0.1628	0.5705	0.2853	0.7754	-0.0247	0.0048	0.0042	0.0159	0.724138	2.09211	-0.0283894405381374	70710	65579	62823
c1y_0060206	c4y_0130104	-0.706	0.5766	-1.2244	0.2208	-0.0357	0.0051	0.0042	0.0529	0.724138	5.75	-0.0290102297676063	70710	65579	62823
c1y_0060206	c4y_0130105	0.6544	0.9588	0.6825	0.4949	-0.0163	0.0047	0.0042	0.0078	0.724138	1.18182	-0.0215430173020086	70710	65579	62823
c1y_0060206	c4y_0140001	0.3769	0.5656	0.6663	0.5052	0.009	0.0051	0.0042	0.0294	0.724138	3.45882	0.00566285707362615	70710	65579	62823
c1y_0060206	c4y_0150001	-0.0745	0.2962	-0.2515	0.8014	0.002	0.0051	0.0042	0.061	0.724138	6.0396	0.00353023223259738	70710	61264	59263
c1y_0060206	c4y_0160001	0.1004	0.3579	0.2806	0.779	-0.0012	0.0048	0.0042	0.0459	0.724138	4.25	-0.00279818444813802	70710	61195	59197
c1y_0060206	c4y_0160101	-0.0425	0.2963	-0.1433	0.886	-0.0014	0.0047	0.0042	0.0605	0.724138	4.80159	-0.000909190195880299	70710	61095	59104
c1y_0060206	c4y_0160201	0.3361	0.4686	0.7171	0.4733	-0.0114	0.005	0.0042	0.0354	0.724138	3.33962	-0.0171166809995547	70710	61095	59104
c1y_0060206	c4y_0160301	0.7441	2.6794	0.2777	0.7812	-0.0142	0.0049	0.0042	0.004	0.724138	0.449438	-0.0189104796093672	70710	61156	59164
c1y_0060206	c4y_0170001	-0.5562	0.5102	-1.0901	0.2757	-0.0077	0.0048	0.0042	0.0358	0.724138	3.69072	-0.00177710825816114	70710	61118	59124
c1y_0060206	c4y_0180001	0.8448	1.1335	0.7453	0.4561	-0.0095	0.0046	0.0042	0.0066	0.724138	0.942857	-0.0150923025723142	70710	61118	59124
c1y_0060206	c4y_0190001	NA	NA	NA	NA	NA	NA	0.0042	-1e-04	0.724138	-0.0140845	NA	70710	61089	59101
c1y_0060206	c4y_0200001	0.0095	0.3571	0.0267	0.9787	0.0125	0.0048	0.0042	0.0431	0.724138	4.14423	0.0141093166340767	70710	61089	59101
c1y_0060206	c4y_0210001	-0.1003	0.3514	-0.2855	0.7752	0.0148	0.0048	0.0042	0.0417	0.724138	4.04854	0.018330081347096	70710	60213	58250
c1y_0060206	c4y_0210101	-0.2386	0.3729	-0.6399	0.5222	0.0142	0.0048	0.0042	0.0518	0.724138	4.7963	0.0199915411082217	70710	60213	58250
c1y_0060206	c4y_0210401	-0.2179	0.523	-0.4167	0.6769	0.0055	0.005	0.0042	0.0183	0.724138	2.17857	0.00816338460617228	70710	60213	58250
c1y_0060206	c4y_0220001	0.2117	0.344	0.6155	0.5382	-0.0063	0.0054	0.0042	0.0566	0.724138	5.44231	-0.0102757886817974	70710	79676	70623
c1y_0060206	c4y_0230001	-0.4151	0.417	-0.9954	0.3196	-0.0023	0.0047	0.0042	0.06	0.724138	5.45455	0.00426779877869106	70710	78089	69463
c1y_0060206	c4y_0240001	0.7003	1.2658	0.5533	0.5801	-0.0034	0.0046	0.0042	0.0051	0.724138	0.607143	-0.00777980334404007	70710	45836	42990
c1y_0060206	c4y_0250001	1	1.8926	0.6016	0.5474	-0.0038	0.0047	0.0042	0.0038	0.724138	0.493506	-0.009627234962422	70710	45692	42856
c1y_0060206	c4y_0250101	1	3.2044	0.6448	0.5191	0.0014	0.0051	0.0042	0.0043	0.724138	0.551282	-0.00695591670261854	70710	45835	42980
c1y_0060206	c4y_0250201	NA	NA	NA	NA	0.0017	0.0047	0.0042	-0.0038	0.724138	-0.575758	NA	70710	45692	42855
c1y_0060206	c4y_0250202	-0.0336	0.8391	-0.0401	0.968	0.0061	0.0051	0.0042	0.0067	0.724138	0.971014	0.00656958613340475	70710	73666	69271
c1y_0060206	c4y_0250203	-0.1435	1.016	-0.1412	0.8877	0.0081	0.0047	0.0042	0.0045	0.724138	0.625	0.00950131473187864	70710	60292	59854
c1y_0060206	c4y_0250204	-0.231	0.8739	-0.2643	0.7915	0.0091	0.005	0.0042	0.0071	0.724138	1.01429	0.010840864179053	70710	69669	67104
c1y_0060206	c4y_0250205	0.9723	2.7764	0.3502	0.7262	-0.002	0.0048	0.0042	0.0022	0.724138	0.333333	-0.00506357479731603	70710	69712	67127
c1y_0060206	c4y_0250206	NA	NA	NA	NA	-0.0017	0.0046	0.0042	-0.0072	0.724138	-1.10769	NA	70710	70145	67531
c1y_0060206	c4y_0250207	0.2256	1.0041	0.2246	0.8223	-0.0048	0.005	0.0042	0.0055	0.724138	0.785714	-0.00620962337323255	70710	67528	65097
c1y_0060206	c4y_0250208	0.0634	0.6854	0.0926	0.9263	0.0027	0.005	0.0042	0.0108	0.724138	1.52113	0.00253971641302512	70710	63889	61566
c1y_0060206	c4y_0250209	1	3.778	0.76	0.4473	-0.0142	0.0053	0.0042	0.0037	0.724138	0.552239	-0.0269653349370032	70710	63432	61196
c1y_0060206	c4y_0250210	0.9803	2.4025	0.408	0.6832	-0.0066	0.005	0.0042	0.0021	0.724138	0.333333	-0.0104570759518049	70710	58567	56534
c1y_0060206	c4y_0250211	NA	NA	NA	NA	-0.0059	0.0047	0.0042	-0.0076	0.724138	-1.15152	NA	70710	59441	57258
c1y_0060206	c4y_0250212	NA	NA	NA	NA	-0.0095	0.0045	0.0042	-0.0094	0.724138	-1.36232	NA	70710	58261	56123
c1y_0060206	c4y_0260001	0.6534	0.7932	0.8237	0.4101	0.0119	0.0043	0.0042	0.0102	0.724138	1.36	0.00940781146902244	70710	58181	56054
c1y_0060206	c4y_0270001	-0.3323	0.4769	-0.6969	0.4859	0.0094	0.0056	0.0042	0.031	0.724138	4.13333	0.0147018203869089	70710	59348	57177
c1y_0060206	c4y_0280001	0.0274	0.5175	0.053	0.9578	0.0051	0.0052	0.0042	0.0216	0.724138	3.27273	0.00560123242105492	70710	59136	56961
c1y_0060206	c4y_0290001	0.1621	0.2644	0.613	0.5399	-0.0141	0.0048	0.0042	0.0941	0.724138	9.50505	-0.0198139536587852	70710	61851	59787
c1y_0060206	c4y_0300101	0.3105	0.4422	0.7021	0.4826	-0.0012	0.0045	0.0042	0.0224	0.724138	3.29412	-0.00441760596587153	70710	59936	57997
c1y_0060206	c4y_0300201	-0.0333	0.7137	-0.0467	0.9627	-0.0041	0.0053	0.0042	0.0102	0.724138	1.39726	-0.00499630665335693	70710	47540	45906
c1y_0060206	c4y_0300301	-0.5251	0.6352	-0.8267	0.4084	0.0107	0.0053	0.0042	0.023	0.724138	3.15068	0.0188657358842698	70710	47983	46348
c1y_0060206	c4y_0300401	-0.4257	0.6274	-0.6786	0.4974	0.0055	0.0053	0.0042	0.021	0.724138	3	0.0156408890239449	70710	20259	18188
c1y_0060206	c4y_0300501	-0.1613	0.5123	-0.3149	0.7528	0.0069	0.0053	0.0042	0.0208	0.724138	3.05882	0.0160676707142111	70710	20259	18188
c1y_0060206	c4y_0300601	-0.4378	0.5618	-0.7792	0.4359	0.0091	0.0049	0.0042	0.0234	0.724138	3.34286	0.0236037894941893	70710	20259	18188
c1y_0060206	c4y_0310101	0.2447	0.4808	0.5088	0.6109	0.0174	0.0051	0.0042	0.0242	0.724138	3.36111	0.0342295783344562	70710	20259	18188
c1y_0060206	c4y_0310201	0.0707	0.4101	0.1724	0.8631	0.0126	0.005	0.0042	0.0318	0.724138	4.24	0.0135739230567469	70710	71674	63413
c1y_0060206	c4y_0310301	-1	0.9625	-1.066	0.2864	0.0177	0.005	0.0042	0.0176	0.724138	2.14634	0.0291153328001239	70710	70970	62771
c1y_0060206	c4y_0310401b	NA	NA	NA	NA	-0.0017	0.0052	0.0042	-0.0049	0.724138	-0.544444	NA	70615	55465	51850
c1y_0060206	c4y_0310501	0.0694	0.9116	0.0762	0.9393	0.0057	0.005	0.0042	0.0093	0.724138	1	0.00566168756996733	70710	79712	70649
c1y_0060206	c4y_0310601	1	3.9128	0.6684	0.5039	0.0072	0.0049	0.0042	0.0044	0.724138	0.473118	-0.00083642564189915	70710	40817	37159
c1y_0060206	c4y_0310901b	-0.435	0.7491	-0.5807	0.5614	0.0075	0.0049	0.0042	0.0128	0.724138	1.52381	0.0131395859125433	70615	46817	43832
c1y_0060206	c4y_0320001	-0.3908	0.7151	-0.5465	0.5847	0.0159	0.0046	0.0042	0.0102	0.724138	1.36	0.0198359917486569	70710	67970	64329
c1y_0060206	c4y_0330001	0.0908	0.5983	0.1518	0.8794	0.0151	0.005	0.0042	0.0128	0.724138	1.80282	0.0154230767877187	70710	64328	63819
c1y_0060206	c4y_0330002	0.8902	1.0157	0.8765	0.3808	0.0105	0.005	0.0042	0.0097	0.724138	1.12791	0.00601718944829287	70710	60593	58958
c1y_0060206	c4y_0330101	0.5889	1.1181	0.5267	0.5984	0.0201	0.0047	0.0042	0.0055	0.724138	0.723684	0.0192257817370019	70710	62863	61016
c1y_0060206	c4y_0330201	-0.0728	0.5165	-0.1409	0.888	0.0292	0.0054	0.0042	0.0201	0.724138	2.61039	0.0334322724798768	70710	61277	59404
c1y_0060206	c4y_0340001	0.5316	1.2474	0.4262	0.67	0.0053	0.0054	0.0042	0.0055	0.724138	0.774648	0.00326772643011461	70710	62924	60881
c1y_0060206	c4y_0350001	-0.9833	1.1039	-0.8907	0.3731	-8e-04	0.0052	0.0042	0.0112	0.724138	1.67164	0.00590003177610119	70710	60951	59046
c1y_0060206	c4y_0360001	1	4.7551	0.4759	0.6341	0.015	0.005	0.0042	0.0024	0.724138	0.32	0.00972973992012941	70710	59290	57528
c1y_0060206	c4y_0380001	0.8479	1.0476	0.8094	0.4183	0.0125	0.0052	0.0042	0.0126	0.724138	1.7027	0.00719119511692508	70710	79490	70468
c1y_0060206	c4y_0450001	-1	1.4159	-1.1499	0.2502	0.0014	0.005	0.0042	0.0126	0.724138	1.82609	0.013455293443693	70710	77888	69341
c1y_0060206	c4y_0460001	-1	1.0916	-1.0496	0.2939	0.0035	0.0051	0.0042	0.0238	0.724138	3.01266	0.0153650858402198	70710	71814	67508
c1y_0060206	c4y_0480001	-0.2605	0.432	-0.603	0.5465	-0.0195	0.0051	0.0042	0.0387	0.724138	5.16	-0.0238551292512367	70710	38984	38401
c1y_0060206	c4y_0490001_1	1	1.0569	1.0842	0.2783	0.0191	0.0047	0.0042	0.0125	0.724138	1.66667	0.0123406749316704	70615	75470	67883
c1y_0060206	c4y_0490001_2	-0.8426	0.9447	-0.892	0.3724	-0.0129	0.0046	0.0042	0.0097	0.724138	1.34722	-0.00974507322204125	70615	63992	57598
c1y_0060206	c4y_0490001_3	-1	8.6441	-0.2116	0.8324	-0.0208	0.0049	0.0042	0.0014	0.724138	0.208955	-0.0176246328437364	70615	78065	70163
c1y_0060206	c4y_0500001	0.0811	0.2917	0.2779	0.7811	0.0018	0.0051	0.0042	0.097	0.724138	1.13984	0.000501840354254238	70710	52971	52140
c1y_0060206	c4y_0500101	0.1481	0.3323	0.4457	0.6558	-0.001	0.0049	0.0042	0.1015	0.724138	1.31818	-0.00441346362352135	70710	60310	58470
c1y_0060206	c4y_asq_acomu	0.0083	0.3104	0.0268	0.9786	0.0224	0.0052	0.0042	0.058	0.724138	6.59091	0.0231627026868713	70710	70826	70256
c1y_0060206	c4y_asq_bgm	-0.0578	0.3668	-0.1575	0.8748	0.005	0.0056	0.0042	0.0502	0.724138	6.12195	0.00604168844837397	70710	70826	70256
c1y_0060206	c4y_asq_cfm	0.2685	0.3927	0.6836	0.4942	0.0033	0.0051	0.0042	0.0527	0.724138	6.3494	-0.000690411814341972	70710	70826	70256
c1y_0060206	c4y_asq_dproblem	0.1563	0.3584	0.4362	0.6627	0.0286	0.0051	0.0042	0.0419	0.724138	5.2375	0.027374454528285	70710	70809	70239
c1y_0060206	c4y_asq_epersonal	0.3434	0.5152	0.6666	0.505	0.0153	0.0052	0.0042	0.0279	0.724138	3.44444	0.0118862655638976	70710	70822	70252
c1y_0060206	c4y_asq_total	0.1679	0.3472	0.4835	0.6287	0.0215	0.0051	0.0042	0.0553	0.724138	6.28409	0.020438513840899	70615	73913	69397
c1y_0060206	c4y_bmi	0.1917	0.2364	0.8109	0.4174	-6e-04	0.0055	0.0042	0.2773	0.724138	16.7048	-0.00844811429034407	70615	73913	69397
c1y_0060206	c6m_0010201_1	0.3719	0.5729	0.6491	0.5163	0.0091	0.0047	0.0042	0.0218	0.724138	1.87931	0.00623173241307379	70710	76280	68835
c1y_0060206	c6m_0010201_2	-1	0.9911	-1.0583	0.2899	0.0086	0.0047	0.0042	0.016	0.724138	1.64948	0.0179548703854409	70710	76280	68835
c1y_0060206	c6m_0010201_3	0.0016	1.1138	0.0014	0.9989	-0.0107	0.0046	0.0042	0.0042	0.724138	0.466667	-0.0114710630613913	70710	76280	68835
c1y_0060206	c6m_0010201_5	1	0.9433	1.1722	0.2411	-0.0171	0.0049	0.0042	0.0312	0.724138	2.88889	-0.0314615599722173	70710	76280	68835
c1y_0060206	c6m_0020001_1	0.0768	0.5722	0.1342	0.8932	0.0052	0.005	0.0042	0.0142	0.724138	1.97222	0.0050010121265511	70710	76280	68835
c1y_0060206	c6m_0020001_2	0.7252	1.535	0.4724	0.6366	0.011	0.0051	0.0042	0.0029	0.724138	0.467742	0.00927362333260323	70710	75785	68405
c1y_0060206	c6m_0020001_3	-0.4431	0.6212	-0.7133	0.4757	-0.019	0.0051	0.0042	0.0132	0.724138	1.97015	-0.0206632292091805	70710	55151	49890
c1y_0060206	c6m_0040108b	NA	NA	NA	NA	0.0058	0.005	0.0042	-0.0074	0.724138	-0.795699	NA	70615	77908	70033
c1y_0060206	c6m_0040109b	NA	NA	NA	NA	NA	NA	0.0042	3e-04	0.724138	0.0333333	NA	70615	77997	70102
c1y_0060206	c6m_0040110b	-0.4274	0.6022	-0.7098	0.4778	0.0073	0.0049	0.0042	0.0225	0.724138	2.29592	0.0120676300559037	70615	77462	69654
c1y_0060206	c6m_0040111b	-0.1976	1.0765	-0.1836	0.8543	0.0067	0.0045	0.0042	0.0059	0.724138	0.641304	0.0081059928517689	70615	78335	70369
c1y_0060206	c6m_0070103_checked	-0.0016	0.1779	-0.0091	0.9927	-0.0016	0.0056	0.0042	0.2189	0.724138	12.3672	-0.00187785253636152	70710	80264	70710
c1y_0060206	c6m_0090001b	-0.1718	1.0972	-0.1566	0.8756	-0.0013	0.0043	0.0042	0.0033	0.724138	0.611111	-0.00073717510874818	70615	78335	70369
c1y_0060206	c6m_0170001_1	-0.3999	0.9021	-0.4433	0.6576	-0.0373	0.0053	0.0042	0.0062	0.724138	1.05085	-0.038778464298555	70710	72755	65867
c1y_0060206	c6m_0170001_2	0.2623	0.7151	0.3668	0.7138	0.0352	0.0053	0.0042	0.0098	0.724138	1.66102	0.0532714919532491	70710	37207	33079
c1y_0060206	c6m_0180001_1	-0.124	0.3308	-0.3748	0.7078	-0.0012	0.0048	0.0042	0.0403	0.724138	5.30263	0.000353899569956176	70710	68351	65830
c1y_0060206	c6m_0180001_2	0.0954	0.4704	0.2027	0.8394	3e-04	0.0052	0.0042	0.0164	0.724138	2.44776	-0.000479896183564098	70710	68351	65830
c1y_0060206	c6m_0180001_3	-0.3385	0.4997	-0.6775	0.4981	0.0066	0.0051	0.0042	0.0213	0.724138	3.13235	0.0103033969000162	70710	68351	65830
c1y_0060206	c6m_0220001_1	-0.9411	1.1508	-0.8178	0.4135	0.032	0.0047	0.0042	0.0043	0.724138	0.796296	0.0379546571781146	70710	68351	65830
c1y_0060206	c6m_0380001_1	0.8083	1.4226	0.5682	0.5699	4e-04	0.0048	0.0042	0.003	0.724138	0.566038	-0.00245559656894578	70710	68351	65830
c1y_0060206	c6m_asq_acomu	0.2649	0.4525	0.5855	0.5582	0.0157	0.005	0.0042	0.028	0.724138	4	0.0151582806532713	70710	58782	56910
c1y_0060206	c6m_asq_bgm	-0.203	0.2952	-0.6878	0.4916	0.0134	0.0051	0.0042	0.0818	0.724138	10.9067	0.0197546780696813	70710	59324	57373
c1y_0060206	c6m_asq_cfm	-0.4568	0.4534	-1.0076	0.3136	0.0065	0.0052	0.0042	0.0476	0.724138	6.18182	0.0141209393288424	70710	60039	58072
c1y_0060206	c6m_asq_dproblem	-0.1183	0.2957	-0.4002	0.689	0.0193	0.0049	0.0042	0.0617	0.724138	7.81013	0.0245079845471889	70710	59184	57310
c1y_0060206	c6m_asq_epersonal	-0.354	0.3617	-0.9788	0.3277	0.0216	0.0052	0.0042	0.0796	0.724138	9.82716	0.0318130805674813	70710	61291	59289
c1y_0060206	c6m_asq_total	-0.2905	0.3463	-0.8387	0.4016	0.0197	0.0053	0.0042	0.0766	0.724138	9.34146	0.0268209818755598	70615	73913	69397
c1y_0060206	c6m_bed_time	0.439	0.6161	0.7126	0.4761	-3e-04	0.0047	0.0042	0.0177	0.724138	2.85484	-0.0041443160010982	70615	69759	67109
c1y_0060206	c6m_bmi	-0.2134	0.2367	-0.9014	0.3674	-0.0063	0.0059	0.0042	0.2613	0.724138	18.2727	0.000595727234954305	70615	73913	69397
c1y_0060206	c6m_nap_count	0.0059	0.5281	0.0112	0.9911	0.009	0.0054	0.0042	0.0172	0.724138	3.07143	0.00943971846070112	70615	70178	67482
c1y_0060206	c6m_night_wake_up_count	-0.1289	0.4918	-0.2621	0.7933	4e-04	0.0053	0.0042	0.0195	0.724138	3.36207	0.00160284204653952	70615	70178	67482
c1y_0060206	c6m_sleep_time_day	0.1271	0.4994	0.2544	0.7992	-0.0258	0.005	0.0042	0.0205	0.724138	3.53448	-0.0284457780616918	70615	70178	67482
c1y_0060206	c6m_sleep_time_night	0.1807	0.5099	0.3544	0.7231	0.0062	0.0055	0.0042	0.0187	0.724138	2.92188	0.00492282578041152	70615	70178	67482
c1y_0060206	c6m_total_sleep_time	0.3341	0.59	0.5662	0.5713	-0.0191	0.0051	0.0042	0.0138	0.724138	2.3	-0.0220213121936599	70615	70663	69982
c1y_0060206	c6m_wake_up_time	0.2298	0.3631	0.6327	0.5269	-0.0014	0.0052	0.0042	0.0394	0.724138	5.9697	-0.00451935356063603	70615	69805	67140
c1y_0060206	c_hospital_kikan	-0.1843	0.5551	-0.3319	0.7399	0.0319	0.005	0.0042	0.0146	0.724138	2.51724	0.0351762551496633	70710	69458	66930
c1y_0060206	c_tshfpb_010	-0.2509	0.3208	-0.782	0.4342	-0.0044	0.0052	0.0042	0.1406	0.724138	6.63208	0.0013312612273845	70710	61559	59664
c1y_0060206	cd	-0.4365	0.3953	-1.1041	0.2695	0.0057	0.0053	0.0042	0.072	0.724138	6	0.0141106633169731	70710	69297	66789
c1y_0060206	childcare_facility_daycare_time_3y	-1	1.6151	-0.934	0.3503	-7e-04	0.0048	0.0042	0.0083	0.724138	0.783019	0.00825466809541742	70615	71319	70615
c1y_0060206	childcare_facility_daycare_time_4y	NA	NA	NA	NA	NA	NA	0.0042	5e-04	0.724138	0.0694444	NA	70615	71319	70615
c1y_0060206	childcare_facility_starting_age	-0.3089	0.8634	-0.3578	0.7205	0.0017	0.0047	0.0042	0.0107	0.724138	0.972727	0.00381408878831466	70615	70753	70071
c1y_0060206	constipation_3y	0.3123	0.4669	0.6688	0.5036	0.0076	0.0048	0.0042	0.028	0.724138	3.94366	0.00432097749247347	70615	71319	70615
c1y_0060206	constipation_4y	-0.4567	0.5619	-0.8128	0.4163	0.0078	0.0054	0.0042	0.0332	0.724138	4.61111	0.013485334271237	70615	71319	70615
c1y_0060206	constipation_cum_4y	-0.0296	0.3644	-0.0813	0.9352	0.0086	0.0054	0.0042	0.0485	0.724138	5.98765	0.0093129677556679	70615	71319	70615
c1y_0060206	constipation_severity_3y	0.2127	0.4069	0.5227	0.6012	0.0137	0.0053	0.0042	0.0363	0.724138	4.65385	0.0113736265918097	70615	71319	70615
c1y_0060206	constipation_severity_4y	-0.3378	0.491	-0.6879	0.4915	0.007	0.0053	0.0042	0.0324	0.724138	4.37838	0.011181102891001	70615	71319	70615
c1y_0060206	dr0m_0020701_1	-0.1811	0.7152	-0.2532	0.8001	-0.0016	0.0048	0.0042	0.0087	0.724138	1.58182	-0.0006436286208389	70710	64774	62440
c1y_0060206	dr0m_0020701_3	0.0688	0.5853	0.1176	0.9064	-6e-04	0.0051	0.0042	0.0126	0.724138	2.29091	-0.00116057558792635	70710	64774	62440
c1y_0060206	dr0m_bmi	-0.1964	0.2367	-0.8295	0.4068	-0.0235	0.0053	0.0042	0.1436	0.724138	13.0545	-0.0212688253110275	70615	73913	69397
c1y_0060206	dr1m_0040501b	0.53	0.8113	0.6533	0.5136	-0.0057	0.0048	0.0042	0.009	0.724138	1.8	-0.00935803744302989	70615	77901	70020
c1y_0060206	dr1m_bmi	-0.2809	0.3053	-0.9201	0.3575	-0.0197	0.0057	0.0042	0.1023	0.724138	10.7684	-0.0155328348388807	70615	73913	69397
c1y_0060206	egg_allergy_1hy	-0.2648	0.5563	-0.4759	0.6341	0.024	0.0052	0.0042	0.0172	0.724138	2.6875	0.0276285214682568	70615	73310	68847
c1y_0060206	egg_allergy_2y	-0.1988	0.4309	-0.4614	0.6445	0.0146	0.005	0.0042	0.024	0.724138	3.80952	0.0174919496079245	70615	73406	68935
c1y_0060206	egg_allergy_3y	-0.1867	0.3835	-0.4869	0.6263	0.0096	0.0047	0.0042	0.0306	0.724138	4.56716	0.0123261250962572	70615	73913	69397
c1y_0060206	egg_allergy_4y	0.0411	0.4813	0.0854	0.9319	0.0074	0.0049	0.0042	0.0247	0.724138	3.38356	0.00739230762058214	70615	73913	69397
c1y_0060206	egg_allergy_cum_4y	-0.0923	0.4079	-0.2262	0.821	0.0161	0.0053	0.0042	0.0351	0.724138	4.28049	0.0182421286286934	70615	73913	69397
c1y_0060206	egg_allergy_score_until_4yo	-0.0672	0.3034	-0.2215	0.8247	0.012	0.005	0.0042	0.0558	0.724138	5.58	0.0139666468303683	70615	73629	69144
c1y_0060206	egg_allergy_score_until_4yo_positive	-0.0074	0.3192	-0.0232	0.9815	0.0081	0.0051	0.0042	0.052	0.724138	5.14851	0.00882014697642611	70615	73371	68914
c1y_0060206	exclusive_breastfeeding_1y	-0.0454	0.3838	-0.1182	0.9059	-0.0079	0.0044	0.0042	0.0262	0.724138	3.9697	-0.0075786981020653	70615	71319	70615
c1y_0060206	febrile_convulsion_cum_4y	-0.043	0.2636	-0.163	0.8705	0.0109	0.0051	0.0042	0.0888	0.724138	8.07273	0.0123834244518193	70615	70875	70322
c1y_0060206	feeding_type_yesterday_breast_feeding_count_1m	0.3846	0.5428	0.7084	0.4787	2e-04	0.0051	0.0042	0.0168	0.724138	2.84746	-0.00305413279337962	70615	70178	67482
c1y_0060206	feeding_type_yesterday_formula_feeding_count_1m	-0.625	1.0984	-0.569	0.5694	0.0016	0.0048	0.0042	0.0086	0.724138	0.754386	0.00546029884388152	70615	70178	67482
c1y_0060206	fever_count_cum_2hy	-0.4796	0.4355	-1.1013	0.2708	0.008	0.0048	0.0042	0.0463	0.724138	5.38372	0.015112782441285	70615	71319	70615
c1y_0060206	fever_count_cum_2y	-0.5315	0.466	-1.1404	0.2541	0.0037	0.0049	0.0042	0.036	0.724138	4.44444	0.0105324169735339	70615	68796	68155
c1y_0060206	fever_over_39c_count_cum_2hy	-0.6222	0.53	-1.1739	0.2404	0.0053	0.005	0.0042	0.0364	0.724138	4.08989	0.0132910916140687	70615	71319	70615
c1y_0060206	fever_over_39c_count_cum_2y	-0.7491	0.6136	-1.2208	0.2222	0.0041	0.005	0.0042	0.0302	0.724138	3.82278	0.0127778738441905	70615	71319	70615
c1y_0060206	first_vaccination_bcg	0.1375	0.9405	0.1462	0.8838	-0.0156	0.005	0.0042	0.0051	0.724138	0.822581	-0.0163901595756875	70615	71319	70615
c1y_0060206	first_vaccination_dpt	NA	NA	NA	NA	NA	NA	0.0042	0.0012	0.724138	0.193548	NA	70615	71319	70615
c1y_0060206	first_vaccination_haemophilus_b_influenzae	NA	NA	NA	NA	NA	NA	0.0042	8e-04	0.724138	0.135593	NA	70615	71319	70615
c1y_0060206	first_vaccination_hbv	0.333	0.6156	0.5409	0.5886	0.0395	0.0052	0.0042	0.015	0.724138	2.63158	0.0374130205701315	70615	71319	70615
c1y_0060206	first_vaccination_pneumococcus	NA	NA	NA	NA	0.0298	0.0054	0.0042	-0.0025	0.724138	-0.403226	NA	70615	71319	70615
c1y_0060206	first_vaccination_polio	NA	NA	NA	NA	-0.0158	0.0048	0.0042	-0.0064	0.724138	-1.12281	NA	70615	71319	70615
c1y_0060206	first_vaccination_rotavirus	0.371	0.8215	0.4517	0.6515	0.0513	0.0051	0.0042	0.0073	0.724138	1.17742	0.0497871394095688	70615	71319	70615
c1y_0060206	fish_allergy_score_until_4yo_positive	0.155	0.839	0.1847	0.8535	-0.0084	0.0049	0.0042	0.0081	0.724138	1.55769	-0.0109831914073558	70615	56592	53040
c1y_0060206	food_allergy_cum_4y	-0.2098	0.3373	-0.6219	0.534	0.0115	0.0052	0.0042	0.0458	0.724138	4.77083	0.0148429725196492	70615	71000	70447
c1y_0060206	food_allergy_cum_count_until_4yo	-0.2166	0.364	-0.595	0.5519	0.018	0.005	0.0042	0.0447	0.724138	4.96667	0.0225335468166009	70615	71709	67379
c1y_0060206	food_allergy_egg_feeding_status_case_combined_1yh	-0.446	0.3981	-1.1204	0.2625	3.1545e-05	0.0049	0.0042	0.0402	0.724138	4.46667	0.00596142581493306	70615	73913	69397
c1y_0060206	food_allergy_egg_feeding_status_case_combined_2y	-0.2127	0.3565	-0.5965	0.5508	0.0055	0.0049	0.0042	0.0343	0.724138	4.34177	0.00824584427475206	70615	70887	70326
c1y_0060206	food_allergy_egg_feeding_status_case_combined_3y	-0.4704	0.5108	-0.9208	0.3572	-0.0035	0.0046	0.0042	0.0219	0.724138	2.60714	0.000991625212766015	70615	70303	69805
c1y_0060206	food_allergy_egg_feeding_status_case_combined_4y	-0.3521	0.6594	-0.5339	0.5934	-0.0032	0.0051	0.0042	0.0133	0.724138	1.77333	-0.000573444147807723	70615	70615	70615
c1y_0060206	food_allergy_fish_feeding_status_case_combined_1yh	NA	NA	NA	NA	-0.0139	0.0041	0.0042	-0.0077	0.724138	-1.30508	NA	70615	70902	70213
c1y_0060206	food_allergy_fish_feeding_status_case_combined_2y	-0.0859	1.1223	-0.0765	0.939	-0.0085	0.0045	0.0042	0.0034	0.724138	0.53125	-0.00825696437744019	70615	70894	70339
c1y_0060206	food_allergy_fish_feeding_status_case_combined_3y	NA	NA	NA	NA	-0.0052	0.0045	0.0042	-0.0118	0.724138	-2.40816	NA	70615	69963	69517
c1y_0060206	food_allergy_fruit_feeding_status_case_combined_1yh	-0.0468	0.8517	-0.055	0.9562	-0.0095	0.0052	0.0042	0.0068	0.724138	1.21429	-0.00936985595532829	70615	70984	70293
c1y_0060206	food_allergy_fruit_feeding_status_case_combined_2y	-1	13.0991	-0.1041	0.9171	-0.0014	0.005	0.0042	0.002	0.724138	0.3125	0.00255196389647853	70615	70705	70170
c1y_0060206	food_allergy_fruit_feeding_status_case_combined_3y	NA	NA	NA	NA	0.0038	0.005	0.0042	-7e-04	0.724138	-0.107692	NA	70615	70084	69624
c1y_0060206	food_allergy_milk_feeding_status_case_combined_1yh	-0.5633	0.7098	-0.7937	0.4274	-0.0207	0.0047	0.0042	0.0113	0.724138	1.82258	-0.0178070421877774	70615	73913	69397
c1y_0060206	food_allergy_milk_feeding_status_case_combined_2y	0.4828	0.6658	0.7252	0.4684	-0.0206	0.0045	0.0042	0.0185	0.724138	2.84615	-0.025278348831801	70615	70804	70249
c1y_0060206	food_allergy_milk_feeding_status_case_combined_3y	0.1287	0.6656	0.1934	0.8466	-0.0159	0.0043	0.0042	0.0097	0.724138	1.49231	-0.017029811094695	70615	69835	69395
c1y_0060206	food_allergy_milk_feeding_status_case_combined_4y	-0.049	0.7547	-0.065	0.9482	-0.0128	0.0043	0.0042	0.0075	0.724138	1.10294	-0.0126403592919895	70615	70773	70466
c1y_0060206	food_allergy_non_peanuts_nuts_feeding_status_case_combined_4y	0.9484	1.1358	0.835	0.4037	-0.0023	0.0046	0.0042	0.0075	0.724138	0.9375	-0.00768059898680393	70615	70903	70368
c1y_0060206	food_allergy_nuts_feeding_status_case_combined_1yh	0.3265	0.471	0.6931	0.4883	0.0242	0.005	0.0042	0.0278	0.724138	3.97143	0.0211281039454081	70615	71075	70505
c1y_0060206	food_allergy_nuts_feeding_status_case_combined_2y	0.0172	0.4987	0.0345	0.9725	0.0208	0.0051	0.0042	0.0206	0.724138	2.98551	0.0210381616679331	70615	70733	70213
c1y_0060206	food_allergy_nuts_feeding_status_case_combined_3y	-0.0807	0.5068	-0.1593	0.8734	0.0052	0.0051	0.0042	0.0233	0.724138	2.94937	0.00610889018162225	70615	70710	70307
c1y_0060206	food_allergy_peanuts_feeding_status_case_combined_4y	0.9275	1.1204	0.8278	0.4078	-8e-04	0.0048	0.0042	0.0073	0.724138	1.01389	-0.00597580605323494	70615	70610	70110
c1y_0060206	food_allergy_score_cum_count_until_4yo	0.044	0.2851	0.1542	0.8775	0.0111	0.0048	0.0042	0.064	0.724138	6.09524	0.011241297480193	70615	73656	69165
c1y_0060206	food_allergy_sesame_feeding_status_case_combined_1yh	-0.742	0.8853	-0.8382	0.4019	-0.0353	0.0049	0.0042	0.0083	0.724138	1.22059	-0.0315095479976944	70615	70204	69633
c1y_0060206	food_allergy_sesame_feeding_status_case_combined_2y	NA	NA	NA	NA	-0.0219	0.0052	0.0042	-0.0116	0.724138	-2	NA	70615	70926	70380
c1y_0060206	food_allergy_sesame_feeding_status_case_combined_3y	-1	1.8861	-0.5711	0.5679	-0.0087	0.0048	0.0042	0.0033	0.724138	0.540984	-0.00477382138548646	70615	70089	69820
c1y_0060206	food_allergy_shellfish_feeding_status_case_combined_1yh	-1	0.8642	-1.2222	0.2216	-0.0077	0.005	0.0042	0.0297	0.724138	4.30435	0.00410981265280499	70615	70954	70268
c1y_0060206	food_allergy_shellfish_feeding_status_case_combined_2y	-0.9598	0.9576	-1.0022	0.3162	-0.0111	0.0051	0.0042	0.0117	0.724138	1.82812	-0.00448015794064682	70615	70761	70228
c1y_0060206	food_allergy_shellfish_feeding_status_case_combined_3y	-1	4.1341	-0.5816	0.5608	-0.0063	0.0049	0.0042	0.0023	0.724138	0.338235	0.00114900697367928	70615	70830	70409
c1y_0060206	food_allergy_shellfish_feeding_status_case_combined_4y	-0.328	0.5378	-0.6098	0.542	-0.0032	0.005	0.0042	0.0249	0.724138	3.32	0.000138239044197684	70615	70889	70355
c1y_0060206	food_allergy_soba_feeding_status_case_combined_1yh	0.1178	0.3985	0.2956	0.7675	0.0596	0.0048	0.0042	0.0249	0.724138	3.95238	0.0876823260997669	70615	33377	33028
c1y_0060206	food_allergy_soba_feeding_status_case_combined_2y	0.3035	0.5967	0.5086	0.6111	0.0569	0.0051	0.0042	0.0143	0.724138	2.2	0.0553846377302267	70615	70928	70371
c1y_0060206	food_allergy_soba_feeding_status_case_combined_3y	1	1.7479	0.8649	0.3871	0.0282	0.0053	0.0042	0.0059	0.724138	0.819444	0.0209110568797811	70615	70695	70328
c1y_0060206	food_allergy_soba_feeding_status_case_combined_4y	0.2006	0.8087	0.248	0.8041	0.0186	0.0049	0.0042	0.0094	0.724138	1.32394	0.01756778280718	70615	70839	70316
c1y_0060206	food_allergy_wheat_feeding_status_case_combined_1yh	0.3851	0.7462	0.5161	0.6058	-0.0141	0.0047	0.0042	0.008	0.724138	1.45455	-0.016547026514335	70615	70862	70172
c1y_0060206	fruit_allergy_score_until_4yo_positive	0.0845	0.6252	0.1351	0.8925	0.0078	0.0051	0.0042	0.0137	0.724138	2.20968	0.00757377794279201	70615	73388	68923
c1y_0060206	ft1b_0080001	-0.2474	0.4423	-0.5594	0.5759	-0.0042	0.0052	0.0042	0.0438	0.724138	3.68067	-0.00115389902346083	70710	69837	65858
c1y_0060206	ft1b_0400001	-0.3938	0.4741	-0.8307	0.4061	0.0125	0.0051	0.0042	0.0545	0.724138	4.12879	0.0198859210012619	70710	69837	65858
c1y_0060206	ft1b_0410001	-0.1423	0.3884	-0.3664	0.7141	0.0111	0.005	0.0042	0.0599	0.724138	3.94079	0.0145739749362166	70710	69837	65858
c1y_0060206	ft1b_0420001	-0.0494	0.4012	-0.1232	0.902	0.0082	0.0047	0.0042	0.0544	0.724138	3.62667	0.00925615410492023	70710	71319	70710
c1y_0060206	ft1b_0430001	-0.1466	0.4312	-0.3401	0.7338	-0.0067	0.0051	0.0042	0.0461	0.724138	3.17931	-0.00481096855141159	70710	71319	70710
c1y_0060206	ft1b_0440001	0.3412	0.4646	0.7343	0.4628	0.0103	0.0049	0.0042	0.053	0.724138	4.24	0.00578141919873095	70710	74494	69832
c1y_0060206	ft1b_0450001	-0.016	0.384	-0.0415	0.9669	-0.0071	0.0052	0.0042	0.0486	0.724138	4.58491	-0.00734633611076515	70710	74494	69832
c1y_0060206	ft1b_0460001	-0.03	0.4309	-0.0697	0.9445	7e-04	0.0049	0.0042	0.0516	0.724138	4.96154	0.00120307529502674	70710	74494	69832
c1y_0060206	ft1b_0470001b	NA	NA	NA	NA	-0.0091	0.0053	0.0042	-0.0046	0.724138	-0.479167	NA	70615	72901	68454
c1y_0060206	ft1b_0480001	-0.1272	0.4499	-0.2828	0.7773	0.0062	0.0049	0.0042	0.0568	0.724138	3.44242	0.00949090692363682	70710	55299	53598
c1y_0060206	gastroenteritis_cum_2y	0.1018	0.6308	0.1614	0.8718	-0.0118	0.005	0.0042	0.0158	0.724138	2.07895	-0.0128163351594349	70615	71319	70615
c1y_0060206	hand_foot_and_mouth_disease_cum_2y	NA	NA	NA	NA	0.0088	0.005	0.0042	-6e-04	0.724138	-0.0810811	NA	70615	71319	70615
c1y_0060206	hba1c_ngsp_early	0.3892	0.4417	0.8811	0.3783	0.0027	0.0054	0.0042	0.0558	0.724138	6.2	-0.00322870084361974	70615	69564	66928
c1y_0060206	herpangina_cum_2y	0.0457	0.735	0.0622	0.9504	0.0084	0.0052	0.0042	0.0091	0.724138	1.26389	0.008213887417106	70615	71319	70615
c1y_0060206	hg	0.0815	0.2427	0.3359	0.737	-0.008	0.0055	0.0042	0.078	0.724138	1.93069	-0.0102952495406513	70710	69223	66713
c1y_0060206	hsv_infection_cum_2y	1	2.8583	0.6437	0.5197	-0.0041	0.0045	0.0042	0.0026	0.724138	0.472727	-0.0104936445349858	70615	63050	62494
c1y_0060206	influenza_viral_infections_cum_4y	0.2502	0.4934	0.507	0.6121	-0.0128	0.0047	0.0042	0.0286	0.724138	3.91781	-0.015867244015344	70615	71319	70615
c1y_0060206	intellectual_and_developmental_disability_including_language_delay_cum_4y	NA	NA	NA	NA	NA	NA	0.0042	2e-04	0.724138	0.030303	NA	70615	71319	70615
c1y_0060206	isacc_modified_current_runny_nose_autumn_2y	0.6438	3.7632	0.1711	0.8642	-0.0076	0.0048	0.0042	0.0014	0.724138	0.237288	-0.00951598659973014	70615	70178	67482
c1y_0060206	isacc_modified_current_runny_nose_autumn_3y	0.4879	1.3098	0.3725	0.7095	-0.004	0.0054	0.0042	0.0039	0.724138	0.590909	-0.0061723745234171	70615	70178	67482
c1y_0060206	isacc_modified_current_runny_nose_autumn_4y	NA	NA	NA	NA	-0.007	0.0047	0.0042	-0.0066	0.724138	-1.06452	NA	70615	70178	67482
c1y_0060206	isacc_modified_current_runny_nose_nonpollen_season_2y	NA	NA	NA	NA	NA	NA	0.0042	5e-04	0.724138	0.0746269	NA	70615	70178	67482
c1y_0060206	isacc_modified_current_runny_nose_nonpollen_season_3y	NA	NA	NA	NA	0.0036	0.005	0.0042	-0.0024	0.724138	-0.393443	NA	70615	70178	67482
c1y_0060206	isacc_modified_current_runny_nose_nonpollen_season_4y	NA	NA	NA	NA	NA	NA	0.0042	0.001	0.724138	0.149254	NA	70615	70178	67482
c1y_0060206	isacc_modified_current_runny_nose_pollen_season_2y	NA	NA	NA	NA	NA	NA	0.0042	6e-04	0.724138	0.0983607	NA	70615	70178	67482
c1y_0060206	isacc_modified_current_runny_nose_pollen_season_3y	-0.2883	1.0564	-0.273	0.7849	0.0126	0.0054	0.0042	0.0055	0.724138	0.833333	0.0146005784093171	70615	70178	67482
c1y_0060206	isacc_modified_current_runny_nose_pollen_season_4y	0.3587	0.7572	0.4738	0.6357	0.0071	0.0047	0.0042	0.0103	0.724138	1.43056	0.00508423922933816	70615	70178	67482
c1y_0060206	isacc_modified_current_runny_nose_spring_2y	1	3.4755	0.4667	0.6407	0.001	0.005	0.0042	0.0019	0.724138	0.301587	-0.00354961498183094	70615	70178	67482
c1y_0060206	isacc_modified_current_runny_nose_spring_3y	0.0317	1.3756	0.0231	0.9816	0.0109	0.0054	0.0042	0.0027	0.724138	0.428571	0.0113029574502274	70615	70178	67482
c1y_0060206	isacc_modified_current_runny_nose_spring_4y	0.389	0.7948	0.4895	0.6245	0.0058	0.0047	0.0042	0.0091	0.724138	1.28169	0.00366999684910853	70615	70178	67482
c1y_0060206	isacc_modified_current_runny_nose_summer_2y	NA	NA	NA	NA	-6.7622e-05	0.005	0.0042	-7e-04	0.724138	-0.118644	NA	70615	70178	67482
c1y_0060206	isacc_modified_current_runny_nose_summer_3y	0.8915	2.234	0.3991	0.6899	-0.0037	0.0056	0.0042	0.0024	0.724138	0.358209	-0.00671236006706988	70615	70178	67482
c1y_0060206	isacc_modified_current_runny_nose_summer_4y	NA	NA	NA	NA	-0.0029	0.0047	0.0042	-3e-04	0.724138	-0.0379747	NA	70615	70178	67482
c1y_0060206	isacc_modified_current_runny_nose_winter_2y	0.8498	1.3084	0.6495	0.516	-0.0085	0.0051	0.0042	0.0049	0.724138	0.742424	-0.0127803510901486	70615	70178	67482
c1y_0060206	isacc_modified_current_runny_nose_winter_3y	NA	NA	NA	NA	0.0012	0.0047	0.0042	-9e-04	0.724138	-0.160714	NA	70615	70178	67482
c1y_0060206	isacc_modified_current_runny_nose_winter_4y	NA	NA	NA	NA	-0.0027	0.0045	0.0042	-0.0038	0.724138	-0.535211	NA	70615	70178	67482
c1y_0060206	kawasaki_disease_cum_4y	NA	NA	NA	NA	-0.0028	0.0046	0.0042	-6e-04	0.724138	-0.0967742	NA	70615	70580	70095
c1y_0060206	length_of_labor	-0.3309	0.5028	-0.6581	0.5105	0.0525	0.0049	0.0042	0.0336	0.724138	4.73239	0.0577905491940102	70615	71319	70615
c1y_0060206	low_birth_weight	0.1642	0.3559	0.4614	0.6445	0.0188	0.005	0.0042	0.0312	0.724138	4.8	0.0173711053974441	70615	70932	70244
c1y_0060206	lower_respiratory_tract_infection_cum_2y	-0.1366	0.4956	-0.2757	0.7828	-0.0026	0.0043	0.0042	0.0186	0.724138	2.58333	-0.00142182820566172	70615	71319	70615
c1y_0060206	m0mb_0410001	0.2976	0.3572	0.8331	0.4048	-0.0231	0.005	0.0042	0.0693	0.724138	6.41667	-0.0318524424292763	70710	61679	59621
c1y_0060206	m0mb_0420001	0.2742	0.3581	0.7658	0.4438	-0.0157	0.005	0.0042	0.0712	0.724138	6.47273	-0.0231904855644526	70710	59836	58153
c1y_0060206	m0mb_0430001	0.1739	0.319	0.5453	0.5856	-0.012	0.0055	0.0042	0.062	0.724138	4.46043	-0.0161521245448825	70710	69837	65858
c1y_0060206	m0mb_0450001	0.7975	0.7552	1.056	0.291	-0.0255	0.0054	0.0042	0.0209	0.724138	3.16667	-0.0351230319396009	70710	69837	65858
c1y_0060206	m0mb_0460001	0.0445	0.4939	0.0901	0.9282	-0.0153	0.0052	0.0042	0.0224	0.724138	3.5	-0.0169837083486766	70710	69837	65858
c1y_0060206	m0mb_0480001	0.3181	0.3744	0.8496	0.3955	-0.0232	0.0051	0.0042	0.0638	0.724138	6.44444	-0.0310314533413306	70710	69837	65858
c1y_0060206	m1m_0030001_1	NA	NA	NA	NA	NA	NA	0.0042	0.0011	0.724138	0.186441	NA	70710	64774	62440
c1y_0060206	m1m_0030001_2	-0.0759	0.6843	-0.1109	0.9117	0.0301	0.0047	0.0042	0.0098	0.724138	1.46269	0.0333450299383927	70710	64774	62440
c1y_0060206	m1m_0030001_3	NA	NA	NA	NA	-0.0316	0.0049	0.0042	-0.0104	0.724138	-1.92593	NA	70710	64774	62440
c1y_0060206	m1m_0040001_1	-0.0954	0.4828	-0.1977	0.8433	-0.0215	0.0049	0.0042	0.0166	0.724138	2.72131	-0.0227436417448426	70710	64774	62440
c1y_0060206	m1m_0040001_2	-0.5981	1.7129	-0.3492	0.727	0.0011	0.0051	0.0042	0.0022	0.724138	0.431373	0.00301999097015837	70710	64774	62440
c1y_0060206	m1m_0040001_4	-0.3044	0.5945	-0.5119	0.6087	0.0305	0.005	0.0042	0.0173	0.724138	2.74603	0.0347838268988786	70710	73434	69082
c1y_0060206	m1m_0040001_6	NA	NA	NA	NA	-0.016	0.0052	0.0042	-0.0088	0.724138	-1.76	NA	70710	73434	69082
c1y_0060206	m1m_0250001_1	-0.7273	0.8258	-0.8807	0.3785	-0.0298	0.0051	0.0042	0.0132	0.724138	2.09524	-0.0258944614611224	70710	73434	69082
c1y_0060206	m1m_0250001_2	0.9512	1.0075	0.9441	0.3451	0.0293	0.0053	0.0042	0.0101	0.724138	1.60317	0.0245430649485631	70710	73434	69082
c1y_0060206	m1m_0250001_3	-1	5.5	-0.3556	0.7221	0.0113	0.0049	0.0042	0.0035	0.724138	0.603448	0.0193609382141342	70710	73434	69082
c1y_0060206	m1m_0260001_1	-0.6254	0.767	-0.8153	0.4149	-0.019	0.0046	0.0042	0.0079	0.724138	1.36207	-0.0163239042820814	70710	73369	69021
c1y_0060206	m1m_0260001_2	0.4819	0.8952	0.5383	0.5904	0.0202	0.0048	0.0042	0.0055	0.724138	0.901639	0.0189245814789714	70710	72891	68571
c1y_0060206	m1m_bed_time	NA	NA	NA	NA	NA	NA	0.0042	2e-04	0.724138	0.0350877	NA	70615	70178	67482
c1y_0060206	m1m_nap_count	0.4507	0.468	0.963	0.3355	-7e-04	0.0049	0.0042	0.0286	0.724138	4.4	-0.00576533275651704	70615	70072	67387
c1y_0060206	m1m_night_wake_up_count	0.5113	0.5004	1.0218	0.3069	-0.0096	0.0049	0.0042	0.0238	0.724138	3.83871	-0.0153420826521252	70615	70178	67482
c1y_0060206	m1m_sleep_time_day	0.3057	0.4112	0.7434	0.4572	-0.0307	0.0053	0.0042	0.0395	0.724138	6.69492	-0.0368260825844393	70615	69918	67247
c1y_0060206	m1m_sleep_time_night	-0.5055	0.612	-0.826	0.4088	-0.0217	0.005	0.0042	0.0141	0.724138	2.2381	-0.018949297138347	70615	69960	67292
c1y_0060206	m1m_total_sleep_time	0.055	0.4048	0.1359	0.8919	-0.0334	0.0053	0.0042	0.028	0.724138	4.66667	-0.0360636787420078	70615	69967	67300
c1y_0060206	m1m_wake_up_time	-0.379	0.5772	-0.6566	0.5115	-0.0052	0.0052	0.0042	0.0249	0.724138	3.19231	-0.00157169238612574	70615	70178	67482
c1y_0060206	mbpfas0001b	0.4576	1.1765	0.3889	0.6973	9e-04	0.0048	0.0042	0.0136	0.724138	0.660194	-0.00230448361586974	70615	47286	44280
c1y_0060206	mbpfas0007	0.7463	1.9971	0.3737	0.7086	0.0084	0.0044	0.0042	0.0067	0.724138	0.345361	0.00487746153923272	70710	69210	66702
c1y_0060206	mbpfas0009	-0.2097	0.5732	-0.3658	0.7145	0.0178	0.0047	0.0042	0.054	0.724138	2.45455	0.022693940749608	70710	67753	65297
c1y_0060206	mbpfas0013	0.4127	0.617	0.6688	0.5036	0.0169	0.0048	0.0042	0.0495	0.724138	2.25	0.0123037900495185	70710	67701	65248
c1y_0060206	mbpfas0017	0.2241	0.6064	0.3696	0.7117	-0.0013	0.0049	0.0042	0.0561	0.724138	2.55	-0.00497066932567461	70710	67637	65187
c1y_0060206	mbpfas0021	0.2465	1.2141	0.203	0.8391	-0.0146	0.0049	0.0042	0.0148	0.724138	0.714976	-0.0175961245626096	70710	67658	65213
c1y_0060206	mbpfas0025	NA	NA	NA	NA	-0.0163	0.0049	0.0042	-0.001	0.724138	-0.046729	NA	70710	67613	65163
c1y_0060206	mbpfas0029	0.7714	1.0166	0.7588	0.4479	-0.0256	0.0049	0.0042	0.0334	0.724138	1.63725	-0.0369856739825296	70710	67669	65224
c1y_0060206	mbpfas0039b	NA	NA	NA	NA	NA	NA	0.0042	0.0042	0.724138	0.214286	NA	70615	50028	46792
c1y_0060206	mbpfas0041	NA	NA	NA	NA	NA	NA	0.0042	0.0047	0.724138	0.20524	NA	70710	67682	65235
c1y_0060206	mbpfas0045	NA	NA	NA	NA	0.0015	0.0049	0.0042	-0.008	0.724138	-0.451977	NA	70710	67658	65211
c1y_0060206	mbpfas0047	-0.0161	0.5847	-0.0275	0.9781	0.0039	0.0053	0.0042	0.0515	0.724138	2.48792	0.00459059742299388	70710	64819	62498
c1y_0060206	mbpfas0053b	-0.2297	0.8878	-0.2588	0.7958	-0.0052	0.0046	0.0042	0.0222	0.724138	1.21978	-0.00468833613875751	70615	46463	43519
c1y_0060206	mbpfas0067b	0.6419	0.8989	0.714	0.4752	-0.0049	0.005	0.0042	0.0296	0.724138	1.5914	-0.0138582701811162	70615	46231	43300
c1y_0060206	mbpfas0073	-0.5694	0.6392	-0.8907	0.3731	0.0132	0.0054	0.0042	0.0626	0.724138	2.69828	0.0243622947943227	70710	64752	62438
c1y_0060206	milk_allergy_1hy	-0.0014	0.556	-0.0025	0.998	-7e-04	0.0051	0.0042	0.0138	0.724138	2.15625	-0.000728925384093045	70615	73011	68569
c1y_0060206	milk_allergy_2y	-0.9727	0.9467	-1.0274	0.3042	0.0041	0.0051	0.0042	0.0113	0.724138	1.79365	0.0110699977678053	70615	73369	68902
c1y_0060206	milk_allergy_3y	-1	2.6087	-0.4245	0.6712	-0.0035	0.0044	0.0042	0.0017	0.724138	0.288136	-0.000692219720471424	70615	73679	69186
c1y_0060206	milk_allergy_cum_4y	-0.2621	0.5252	-0.4991	0.6177	0.0021	0.0047	0.0042	0.0203	0.724138	3.02985	0.00466360561155574	70615	73913	69397
c1y_0060206	milk_allergy_score_until_4yo	-0.016	0.3847	-0.0415	0.9669	0.0018	0.0047	0.0042	0.0317	0.724138	4.28378	0.00210450356669102	70615	73224	68778
c1y_0060206	milk_allergy_score_until_4yo_positive	6e-04	0.3903	0.0014	0.9989	0.0019	0.0048	0.0042	0.0309	0.724138	4.06579	0.00201756970093563	70615	73012	68597
c1y_0060206	mn	0.2912	0.3322	0.8764	0.3808	-0.0086	0.0051	0.0042	0.0781	0.724138	4.91195	-0.0149180560489062	70710	69212	66703
c1y_0060206	mt1b_0020001	0.3037	0.4621	0.6572	0.511	-0.0073	0.0055	0.0042	0.0349	0.724138	4.30864	-0.0118249037667575	70710	64676	62368
c1y_0060206	mt1b_0020101	0.2898	0.4704	0.6162	0.5378	-0.0058	0.0056	0.0042	0.0332	0.724138	4.25641	-0.0098968032916393	70710	64687	62377
c1y_0060206	mt1b_0030001	-0.4767	0.4767	-1	0.3173	-0.0022	0.0055	0.0042	0.0286	0.724138	3.575	0.00288600844874858	70710	64642	62334
c1y_0060206	mt1b_0030101	-0.5198	0.4962	-1.0475	0.2949	-0.001	0.0054	0.0042	0.0294	0.724138	3.58537	0.00477253340686997	70710	64701	62390
c1y_0060206	mt1b_0040001b	0.536	0.6012	0.8915	0.3727	-0.0063	0.0045	0.0042	0.015	0.724138	2.58621	-0.012607164062519	70615	47206	44188
c1y_0060206	mt1b_0040101b	0.6021	0.6474	0.93	0.3524	-0.0072	0.0045	0.0042	0.0141	0.724138	2.35	-0.0134681528045644	70615	55200	51602
c1y_0060206	mt1b_0050001	0.1389	0.3938	0.3526	0.7244	-0.0014	0.0051	0.0042	0.0302	0.724138	4.50746	-0.00313613908992399	70710	64718	62406
c1y_0060206	mt1b_0050101	0.0832	0.3899	0.2135	0.831	-0.0015	0.0051	0.0042	0.03	0.724138	4.34783	-0.00260486215654045	70710	64700	62390
c1y_0060206	mt1b_0060001	0.0136	0.4932	0.0276	0.978	-0.0093	0.0055	0.0042	0.02	0.724138	2.85714	-0.0105816407687149	70710	61264	59263
c1y_0060206	mt1b_0060101	-0.02	0.5083	-0.0393	0.9687	-0.0091	0.0056	0.0042	0.0191	0.724138	2.72857	-0.0100503073981771	70710	61195	59197
c1y_0060206	mt1b_0080001	0.0384	0.3045	0.1261	0.8996	-0.0053	0.0053	0.0042	0.0576	0.724138	6.32967	-0.00670067395748041	70710	61095	59104
c1y_0060206	mt1b_0100101	0.0185	0.2836	0.0653	0.9479	7e-04	0.0054	0.0042	0.0571	0.724138	3.48171	0.000507275188918836	70710	61156	59164
c1y_0060206	mt1b_0100201	-0.0774	0.2929	-0.2643	0.7915	0.0039	0.0047	0.0042	0.055	0.724138	6.11111	0.00568284429738273	70710	61118	59124
c1y_0060206	mt1b_0100301	-0.3763	0.4592	-0.8194	0.4125	0.0098	0.005	0.0042	0.034	0.724138	4.72222	0.0156964847484116	70710	61089	59101
c1y_0060206	mt1b_0100401	-0.221	0.3954	-0.559	0.5762	0.004	0.0051	0.0042	0.039	0.724138	5.34247	0.00741400033982019	70710	61862	59796
c1y_0060206	mt1b_0100501	-0.2058	0.3275	-0.6284	0.5297	-0.0011	0.005	0.0042	0.0606	0.724138	5.66355	0.00213670500911772	70710	61862	59796
c1y_0060206	mt1b_0100601	-0.4717	0.4482	-1.0524	0.2926	0.0076	0.0051	0.0042	0.0596	0.724138	5.51852	0.0163987088605081	70710	61862	59796
c1y_0060206	mt1b_0100701	-0.5692	0.5067	-1.1234	0.2613	0.0212	0.0049	0.0042	0.0456	0.724138	5.92208	0.0321329295648407	70710	61862	59796
c1y_0060206	mt1b_0100801	-0.3161	0.3363	-0.94	0.3472	5e-04	0.0052	0.0042	0.0914	0.724138	7.87931	0.00709243549506818	70710	61862	59796
c1y_0060206	mt1b_0200101	-0.3721	0.3824	-0.9729	0.3306	0.0161	0.0055	0.0042	0.0567	0.724138	5.0177	0.0242983178162384	70710	61862	59796
c1y_0060206	mt1b_0200201	0.3327	0.371	0.8968	0.3698	-0.0162	0.0054	0.0042	0.0537	0.724138	4.92661	-0.0236055494296793	70710	61862	59796
c1y_0060206	mt1b_0200301	0.5558	0.4848	1.1465	0.2516	0.0093	0.0052	0.0042	0.0432	0.724138	4.69565	0.00286832588023434	70710	61862	59796
c1y_0060206	mt1b_0200401	-0.2437	0.3538	-0.6888	0.4909	-0.0135	0.0051	0.0042	0.0552	0.724138	5.52	-0.0115686835772845	70710	61862	59796
c1y_0060206	mt1b_0200501	0.4705	0.5784	0.8135	0.4159	-0.013	0.0051	0.0042	0.026	0.724138	1.9697	-0.0189324840453644	70710	68351	65830
c1y_0060206	mt1b_0400001	-0.2753	0.3366	-0.818	0.4134	-8e-04	0.0051	0.0042	0.0725	0.724138	6.90476	0.00411960199688003	70710	68351	65830
c1y_0060206	mt1b_0410001	-0.2441	0.3337	-0.7317	0.4644	-0.0013	0.0051	0.0042	0.0631	0.724138	6.8587	0.00269275047951245	70710	68351	65830
c1y_0060206	mt1b_0420001	-0.1854	0.366	-0.5066	0.6124	-0.0018	0.0051	0.0042	0.0587	0.724138	6.52222	0.00104337976729176	70710	68351	65830
c1y_0060206	mt1b_0430001	0.1075	0.3018	0.3561	0.7217	-0.0142	0.0054	0.0042	0.058	0.724138	4.87395	-0.0172157319319585	70710	68351	65830
c1y_0060206	mt1b_0440001	-0.0487	0.3637	-0.1338	0.8936	0.0033	0.0056	0.0042	0.0611	0.724138	6.17172	0.00441100950768283	70710	68351	65830
c1y_0060206	mt1b_0450001	-0.0812	0.3895	-0.2084	0.8349	-0.0013	0.0046	0.0042	0.029	0.724138	4.14286	-0.000484817293120529	70710	68351	65830
c1y_0060206	mt1b_0460001	-0.3176	0.4591	-0.6918	0.4891	0.0167	0.0044	0.0042	0.0312	0.724138	4.52174	0.021657213444196	70710	68351	65830
c1y_0060206	mt1b_0470001	NA	NA	NA	NA	-0.008	0.0049	0.0042	-0.0051	0.724138	-0.87931	NA	70710	68351	65830
c1y_0060206	mt1b_0480001	-0.0391	0.3186	-0.1229	0.9022	-0.0037	0.0054	0.0042	0.0615	0.724138	5.6422	-0.0033918847089324	70710	68351	65830
c1y_0060206	mt1u_0010001	-0.4687	0.6225	-0.7529	0.4515	-0.0058	0.0051	0.0042	0.0165	0.724138	2.79661	-0.00224668065989653	70710	68351	65830
c1y_0060206	mt1u_0020001	-0.4602	0.6515	-0.7064	0.48	-0.0064	0.0051	0.0042	0.013	0.724138	2.13115	-0.00371025288263107	70710	61862	59796
c1y_0060206	mt2b_0410001	0.0981	0.3089	0.3176	0.7508	0.0055	0.0055	0.0042	0.0775	0.724138	6.73913	0.00450046578348917	70710	61862	59796
c1y_0060206	mt2b_0420001	0.0797	0.3245	0.2456	0.806	0.0058	0.0054	0.0042	0.0791	0.724138	6.76068	0.00518211557167507	70710	61862	59796
c1y_0060206	mt2b_0430001	0.131	0.2589	0.506	0.6128	-0.008	0.0056	0.0042	0.0853	0.724138	5.29814	-0.0118694253538708	70710	61862	59796
c1y_0060206	mt2b_0450001	-0.1236	0.3288	-0.3759	0.707	-0.0041	0.0049	0.0042	0.0514	0.724138	6.425	-0.00279739451996592	70710	61862	59796
c1y_0060206	mt2b_0460001	-0.3865	0.4742	-0.8151	0.415	0.0129	0.0052	0.0042	0.0452	0.724138	5.38095	0.020094172777538	70710	61862	59796
c1y_0060206	mt2b_0480001	0.1601	0.3102	0.5163	0.6056	8e-04	0.0053	0.0042	0.0758	0.724138	5.57353	-0.00205534249951519	70710	61862	59796
c1y_0060206	mt2b_0490001	-0.1374	0.4015	-0.3423	0.7321	0.0664	0.0048	0.0042	0.0271	0.724138	3.56579	0.0761046282877828	70710	61862	59796
c1y_0060206	mt2u_0010001	-0.1558	0.3791	-0.4109	0.6811	-0.017	0.0051	0.0042	0.0227	0.724138	3.72131	-0.017518202249196	70710	61862	59796
c1y_0060206	mt2u_0020001	-0.2143	0.4017	-0.5335	0.5937	-0.013	0.0054	0.0042	0.0228	0.724138	3.8	-0.0121246011997422	70710	65116	62751
c1y_0060206	mumps_cum_4y	-0.1705	1.1789	-0.1447	0.885	-0.0015	0.0052	0.0042	0.0044	0.724138	0.594595	-0.000777851669945254	70615	71319	70615
c1y_0060206	mycotic_or_fungal_infection_cum_2y	1	1.6573	0.9659	0.3341	-0.0103	0.0053	0.0042	0.0053	0.724138	0.929825	-0.0187070618157542	70615	62212	61695
c1y_0060206	nuts_allergy_score_until_4yo_positive	-0.5618	0.8731	-0.6435	0.5199	0.0116	0.0051	0.0042	0.0098	0.724138	1.44118	0.0157909723620649	70615	73913	69397
c1y_0060206	otitis_media_cum_2y	0.0604	0.4199	0.1439	0.8856	0.0018	0.005	0.0042	0.0243	0.724138	3.68182	0.00121615335082323	70615	71319	70615
c1y_0060206	out_of_night_diapers_age_4y	-0.1164	0.5697	-0.2043	0.8381	0.0126	0.0053	0.0042	0.0304	0.724138	2.15603	0.0147152490312909	70615	70178	67482
c1y_0060206	participant_reported_food_allergy_cum_4y	-0.2073	0.374	-0.5543	0.5794	0.0209	0.0051	0.0042	0.0429	0.724138	4.71429	0.0251371875632889	70615	73913	69397
c1y_0060206	pb	-0.3395	0.4258	-0.7973	0.4253	-0.003	0.0048	0.0042	0.0508	0.724138	6.51282	0.0018671384714469	70710	69328	66814
c1y_0060206	peanuts_allergy_score_4yo_positive	1	4.8054	0.2311	0.8172	0.0063	0.0047	0.0042	0.0018	0.724138	0.28125	0.00351574341398109	70615	73913	69397
c1y_0060206	premature_birth	-0.8554	0.9821	-0.871	0.3838	0.0058	0.0053	0.0042	0.0091	0.724138	1.56897	0.0111915795915585	70615	71319	70615
c1y_0060206	psychomotor_developmental_delay_cum_4y	NA	NA	NA	NA	-4e-04	0.0053	0.0042	-0.0018	0.724138	-0.295082	NA	70615	71319	70615
c1y_0060206	roseola_infantum_cum_2y	-0.8934	0.8683	-1.0288	0.3036	0.0078	0.0049	0.0042	0.0126	0.724138	2	0.0144595129573017	70615	71319	70615
c1y_0060206	rsv_infection_cum_2y	-0.0691	0.3668	-0.1883	0.8507	0.0011	0.0058	0.0042	0.0361	0.724138	5.30882	0.00199682128949783	70615	71319	70615
c1y_0060206	sccon003	-0.3898	0.4046	-0.9634	0.3354	-0.0232	0.0058	0.0042	0.0704	0.724138	8.38095	-0.0183134747821665	70710	69260	66751
c1y_0060206	sccon005	-0.2847	0.3979	-0.7153	0.4744	-0.0199	0.0053	0.0042	0.0252	0.724138	3.76119	-0.0182021728114914	70710	69261	66753
c1y_0060206	se	0.0594	0.2705	0.2198	0.8261	-0.0275	0.0054	0.0042	0.0628	0.724138	1.82558	-0.030842427366525	70710	69258	66750
c1y_0060206	shellfish_allergy_score_until_4yo_positive	-0.2641	1.5479	-0.1706	0.8645	-4e-04	0.0053	0.0042	0.0027	0.724138	0.442623	0.000474575211546117	70615	73913	69397
c1y_0060206	soba_allergy_score_until_4yo_positive	0.9822	1.0293	0.9542	0.34	-0.0021	0.0047	0.0042	0.0105	0.724138	1.75	-0.00877329264066756	70615	73913	69397
c1y_0060206	soybean_allergy_score_until_4yo_positive	0.1993	0.7817	0.2549	0.7988	0.0022	0.0047	0.0042	0.0084	0.724138	1.29231	0.00115332834061241	70615	71276	66991
c1y_0060206	streptococcus_pyogenes_cum_4y	0.6166	1.0135	0.6083	0.543	0.0113	0.005	0.0042	0.0062	0.724138	0.984127	0.008252633113238	70615	71319	70615
c1y_0060206	ucbb_0080001b	0.3284	0.4451	0.7379	0.4606	-0.004	0.0051	0.0042	0.029	0.724138	4.83333	-0.00860362932286615	70615	55312	51695
c1y_0060206	ucbb_0410001	-0.0104	0.1603	-0.0647	0.9484	4.247e-05	0.0057	0.0042	0.3582	0.724138	8.3109	0.000563430145913402	70710	61679	59621
c1y_0060206	ucbb_0420001	0.0299	0.1591	0.1878	0.851	0.0059	0.0058	0.0042	0.3484	0.724138	7.81166	0.00640095419749217	70710	66800	64365
c1y_0060206	ucbb_0430001	0.0538	0.1898	0.2834	0.7768	0.0232	0.0057	0.0042	0.2981	0.724138	4.26466	0.0273614012873483	70710	66687	64294
c1y_0060206	ucbb_0450001	-0.0571	0.2371	-0.2408	0.8097	-0.0046	0.0061	0.0042	0.0986	0.724138	10.9556	-0.00390099382818354	70710	68351	65830
c1y_0060206	ucbb_0460001	-0.0888	0.2425	-0.3661	0.7143	-0.0052	0.0056	0.0042	0.0956	0.724138	10.5055	-0.00391867562226247	70710	68056	65608
c1y_0060206	ucbb_0480001	-0.0517	0.173	-0.2988	0.7651	1e-04	0.0059	0.0042	0.3442	0.724138	7.23109	0.00256628863787137	70710	65116	62751
c1y_0060206	upper_respiratory_tract_infection_cum_2y	0.6206	0.678	0.9154	0.36	0.0103	0.0053	0.0042	0.018	0.724138	2.64706	0.0050109489803007	70615	71319	70615
c1y_0060206	urinary_tract_infections_cum_4y	NA	NA	NA	NA	1.763e-05	0.0045	0.0042	-0.0027	0.724138	-0.442623	NA	70615	61296	60782
c1y_0060206	urticaria_cum_4y	0.2513	0.7143	0.3518	0.725	0.0088	0.0052	0.0042	0.0121	0.724138	1.77941	0.00714197290574681	70615	70444	69932
c1y_0060206	varicella_cum_4y	1	1.6928	0.8156	0.4148	-0.018	0.0047	0.0042	0.0045	0.724138	0.642857	-0.0241967982211791	70615	71319	70615
c1y_0060206	wheat_allergy_score_until_4yo_positive	0.2041	0.4628	0.441	0.6592	-0.0092	0.0051	0.0042	0.0305	0.724138	4.55224	-0.0123641719987567	70615	69911	65702
c1y_0060301	BMI	0.1455	0.1319	1.1033	0.2699	8e-04	0.0066	0.0143	0.1732	2.01408	19.4607	-0.00713490001103995	70889	163835	0
c1y_0060301	adenovirus_infection_cum_2y	-0.0947	0.2749	-0.3444	0.7305	-0.0144	0.005	0.0143	0.0171	2.01408	2.71429	-0.0131815361345693	70773	71319	70773
c1y_0060301	allergic_conjunctivitis_cum_4y	-0.7216	0.3595	-2.0069	0.0448	-0.0184	0.005	0.0143	0.0162	2.01408	2.28169	-0.00762223078391901	70773	70875	70483
c1y_0060301	allergic_conjunctivitis_or_rhinitis_or_hay_fever_cum_4y	-0.6872	0.5036	-1.3644	0.1724	-0.0301	0.0052	0.0143	0.0086	2.01408	1.11688	-0.0229227525929907	70773	70580	70254
c1y_0060301	allergic_rhinitis_cum_4y	-0.5475	0.3889	-1.4076	0.1593	-0.021	0.0051	0.0143	0.0126	2.01408	1.55556	-0.0139483437227388	70773	70806	70421
c1y_0060301	any_food_allergy_score_positive_until_4yo	-0.938	0.2145	-4.3737	1.2217e-05	-0.2649	0.0059	0.0143	0.0548	2.01408	5.48	-0.2581862431863	70773	73913	69551
c1y_0060301	asthma_cum_4y	-0.257	0.2162	-1.1884	0.2347	-0.0391	0.0058	0.0143	0.0306	2.01408	3.1875	-0.0346817426636779	70773	70889	70510
c1y_0060301	atopic_dermatitis_cum_4y	-0.4855	0.1834	-2.6466	0.0081	-0.1202	0.0057	0.0143	0.0633	2.01408	5.86111	-0.110637836706624	70773	70610	70272
c1y_0060301	autistic_spectrum_disorder_and_pddnos_cum_4y	-0.0457	0.3485	-0.1312	0.8956	0.0074	0.0045	0.0143	0.0107	2.01408	1.94545	0.00809498681012001	70773	71319	70773
c1y_0060301	bone_fracture_cum_4y	2e-04	0.675	2e-04	0.9998	-0.0056	0.0046	0.0143	0.0034	2.01408	0.548387	-0.00567324776673002	70773	71319	70773
c1y_0060301	breast_feeding_cessation_1m	0.2248	0.6444	0.3489	0.7272	0.0013	0.0049	0.0143	0.004	2.01408	0.634921	-0.000398827340833443	70773	71319	70773
c1y_0060301	breast_feeding_cessation_2m	-0.2968	0.3016	-0.9843	0.325	0.0072	0.0052	0.0143	0.0142	2.01408	2.18462	0.0116227176486634	70773	71319	70773
c1y_0060301	breast_feeding_cessation_3m	-0.1223	0.3129	-0.3908	0.6959	0.0011	0.0054	0.0143	0.0112	2.01408	1.77778	0.00268624744588945	70773	71319	70773
c1y_0060301	breast_feeding_cessation_age	0.3156	0.3371	0.9361	0.3492	-0.0434	0.005	0.0143	0.018	2.01408	2.14286	-0.0494288400687651	70773	71319	70773
c1y_0060301	breast_feeding_period_1y	0.6131	0.3124	1.9627	0.0497	-0.0287	0.0049	0.0143	0.0188	2.01408	2.84848	-0.0395172028913937	70773	71319	70773
c1y_0060301	c1hy_0010001	NA	NA	NA	NA	0.0152	0.0052	0.0143	-0.0063	2.01408	-1.18868	NA	70615	66813	64288
c1y_0060301	c1hy_0010101	-0.0238	0.3275	-0.0728	0.942	0.0013	0.0049	0.0143	0.0133	2.01408	2.21667	0.00174122196097594	70615	66813	64288
c1y_0060301	c1hy_0010201	1	1.4739	0.8436	0.3989	-0.0078	0.0052	0.0143	0.0033	2.01408	0.540984	-0.0170403865781261	70615	66518	64032
c1y_0060301	c1hy_0010301	NA	NA	NA	NA	NA	NA	0.0143	9e-04	2.01408	0.140625	NA	70615	66682	64184
c1y_0060301	c1hy_0030001b2	0.2743	0.386	0.7105	0.4774	0.011	0.0055	0.0143	0.0102	2.01408	1.85455	0.00842699440231237	70773	77908	70193
c1y_0060301	c1hy_0030002	0.4053	0.3208	1.2637	0.2063	0.0067	0.0056	0.0143	0.0154	2.01408	2.33333	0.00123995986583827	70615	65376	62911
c1y_0060301	c1hy_0040001	0.5236	0.3326	1.5742	0.1154	-0.0635	0.0053	0.0143	0.0196	2.01408	2.9697	-0.0786809611453309	70615	65376	62911
c1y_0060301	c1hy_0040002	0.408	0.3325	1.2271	0.2198	-0.0759	0.0052	0.0143	0.0149	2.01408	2.22388	-0.0892317091472789	70615	65376	62911
c1y_0060301	c1hy_0050001	-0.298	0.3119	-0.9553	0.3394	-0.0295	0.0053	0.0143	0.0141	2.01408	2.35	-0.0280429762811705	70615	65295	62841
c1y_0060301	c1hy_0050002	-0.3395	0.2896	-1.1725	0.241	-0.0345	0.0053	0.0143	0.0164	2.01408	2.82759	-0.0325613434640156	70615	65376	62911
c1y_0060301	c1hy_0060002_checked	0.0236	0.1281	0.1844	0.8537	0.0315	0.0059	0.0143	0.1964	2.01408	12.1235	0.0403072775453006	70615	64469	57250
c1y_0060301	c1hy_0070001	0.042	0.4036	0.104	0.9172	-0.0117	0.0051	0.0143	0.0099	2.01408	1.54688	-0.0132982460551991	70615	65361	62897
c1y_0060301	c1hy_0070002b	0.0491	0.4085	0.1202	0.9043	-0.0126	0.005	0.0143	0.0083	2.01408	1.40678	-0.0140168208255128	70773	77997	70263
c1y_0060301	c1hy_0090001	-0.2298	0.2459	-0.9348	0.3499	-0.023	0.0049	0.0143	0.0238	2.01408	4.17544	-0.0210013139160092	70615	65376	62911
c1y_0060301	c1hy_0090101	-0.7454	0.2485	-2.9999	0.0027	-0.1147	0.0052	0.0143	0.0359	2.01408	4.3253	-0.109750357687184	70615	65376	62911
c1y_0060301	c1hy_0090201	-1	0.2393	-4.3725	1.2283e-05	-0.3037	0.0055	0.0143	0.0378	2.01408	4.78481	-0.311815805638147	70615	65376	62911
c1y_0060301	c1hy_0090301	NA	NA	NA	NA	-0.0175	0.0051	0.0143	-5e-04	2.01408	-0.0877193	NA	70615	65376	62911
c1y_0060301	c1hy_0092001	0.0691	0.3016	0.229	0.8189	-0.0031	0.0054	0.0143	0.0173	2.01408	2.54412	-0.00450610676111177	70615	65376	62911
c1y_0060301	c1hy_0092101	-0.1112	0.2988	-0.372	0.7099	0.0179	0.0052	0.0143	0.0151	2.01408	2.35938	0.0212791655837143	70615	65376	62911
c1y_0060301	c1hy_0092201	-0.1919	0.3167	-0.606	0.5445	-0.0059	0.0052	0.0143	0.0149	2.01408	2.48333	-0.00362386742096308	70615	65376	62911
c1y_0060301	c1hy_0092301	-0.0458	0.2523	-0.1816	0.8559	-0.0068	0.0046	0.0143	0.023	2.01408	3.38235	-0.00663736395039909	70615	65376	62911
c1y_0060301	c1hy_0092601	-1	10.6616	-0.2485	0.8038	-0.0074	0.0053	0.0143	0.001	2.01408	0.188679	0.00204118797706883	70615	65376	62911
c1y_0060301	c1hy_0092701	-0.4188	0.7962	-0.526	0.5989	0.0205	0.0048	0.0143	0.0031	2.01408	0.525424	0.0251479606942821	70615	65376	62911
c1y_0060301	c1hy_0092801	NA	NA	NA	NA	0.0065	0.0049	0.0143	-0.0018	2.01408	-0.276923	NA	70615	65376	62911
c1y_0060301	c1hy_0092901	NA	NA	NA	NA	0.006	0.0049	0.0143	-0.002	2.01408	-0.31746	NA	70615	65376	62911
c1y_0060301	c1hy_0093001	-0.1375	0.5264	-0.2612	0.7939	-0.0135	0.0052	0.0143	0.0052	2.01408	0.852459	-0.013526577581659	70615	65376	62911
c1y_0060301	c1hy_0093101	-0.1623	0.3297	-0.4922	0.6226	-0.0179	0.0052	0.0143	0.013	2.01408	1.91176	-0.017356361669339	70615	65376	62911
c1y_0060301	c1hy_0093301	NA	NA	NA	NA	NA	NA	0.0143	5e-04	2.01408	0.0980392	NA	70615	62090	59836
c1y_0060301	c1hy_0100001_2	-0.6442	0.3294	-1.9559	0.0505	-0.2034	0.0053	0.0143	0.0118	2.01408	1.81538	-0.21410173926359	70615	65376	62911
c1y_0060301	c1hy_0100001_3	-1	0.2684	-4.0266	5.659e-05	-0.2363	0.0057	0.0143	0.0295	2.01408	3.73418	-0.238232019836164	70615	65376	62911
c1y_0060301	c1hy_0100001_4	NA	NA	NA	NA	-0.1332	0.0049	0.0143	-0.0043	2.01408	-0.767857	NA	70615	65376	62911
c1y_0060301	c1hy_0100102	-0.9313	0.213	-4.3731	1.225e-05	-0.3032	0.0055	0.0143	0.0372	2.01408	4.96	-0.33203538115916	70615	58660	56572
c1y_0060301	c1hy_0100203	-0.9626	0.2876	-3.3467	8e-04	-0.252	0.0057	0.0143	0.0202	2.01408	2.72973	-0.261190648100899	70615	64853	62457
c1y_0060301	c1hy_0100301	-0.9883	0.3042	-3.249	0.0012	-0.2486	0.0057	0.0143	0.0187	2.01408	2.39744	-0.257434109516229	70615	64855	62461
c1y_0060301	c1hy_0100304	-0.9945	1.1745	-0.8467	0.3972	-0.1013	0.0051	0.0143	0.0027	2.01408	0.519231	-0.104466130344113	70615	64853	62459
c1y_0060301	c1hy_0100501_3	-1	0.6649	-1.8034	0.0713	-0.1035	0.0053	0.0143	0.0065	2.01408	1.14035	-0.101276304818038	70615	65376	62911
c1y_0060301	c1hy_0100501_4	-0.8367	1.2496	-0.6696	0.5031	-0.0921	0.0042	0.0143	0.0022	2.01408	0.407407	-0.0980352625517575	70615	61862	59727
c1y_0060301	c1hy_0100602	-0.8605	0.2564	-3.3561	8e-04	-0.1591	0.005	0.0143	0.0273	2.01408	3.9	-0.158784478977265	70615	64768	62382
c1y_0060301	c1hy_0100703	-1	0.3589	-3.1889	0.0014	-0.1345	0.005	0.0143	0.0175	2.01408	2.73438	-0.129771719517044	70615	64769	62381
c1y_0060301	c1hy_0100801	-0.9526	0.32	-2.977	0.0029	-0.1387	0.005	0.0143	0.019	2.01408	2.96875	-0.136945624146259	70615	64768	62381
c1y_0060301	c1hy_0101102	-0.8924	0.3681	-2.4241	0.0153	-0.1244	0.0052	0.0143	0.0126	2.01408	2.29091	-0.124427538657778	70615	64926	62518
c1y_0060301	c1hy_0102001_3	NA	NA	NA	NA	-0.0361	0.0055	0.0143	-0.0046	2.01408	-0.754098	NA	70615	61862	59727
c1y_0060301	c1hy_0103001_3	-0.2269	0.2669	-0.8504	0.3951	-0.0378	0.0046	0.0143	0.018	2.01408	3.33333	-0.0388160256152453	70615	61862	59727
c1y_0060301	c1hy_0103501_2	-0.9989	0.3255	-3.0684	0.0022	-0.1078	0.005	0.0143	0.0212	2.01408	2.94444	-0.103740922935515	70615	61862	59727
c1y_0060301	c1hy_0103501_3	-0.7388	2.0091	-0.3677	0.7131	-0.0224	0.0052	0.0143	0.0018	2.01408	0.295082	-0.021210679317077	70615	61862	59727
c1y_0060301	c1hy_0104001_2	-0.5564	0.2868	-1.9403	0.0523	-0.0634	0.0053	0.0143	0.0266	2.01408	4.09231	-0.0605459730097779	70615	61862	59727
c1y_0060301	c1hy_0104001_3	NA	NA	NA	NA	0.0089	0.0051	0.0143	-0.0029	2.01408	-0.508772	NA	70615	71547	63227
c1y_0060301	c1hy_0104501_2	-0.4555	0.5461	-0.8341	0.4042	-0.0609	0.0052	0.0143	0.0064	2.01408	1.03226	-0.0902732400422892	70615	31989	30892
c1y_0060301	c1hy_0105001_2	-0.5867	0.2952	-1.9875	0.0469	-0.0689	0.0054	0.0143	0.028	2.01408	4.24242	-0.0627533182862625	70773	79753	70750
c1y_0060301	c1hy_0105001_3	NA	NA	NA	NA	-0.0038	0.0051	0.0143	-0.003	2.01408	-0.491803	NA	70773	79660	70669
c1y_0060301	c1hy_0105501	-0.4529	0.5293	-0.8556	0.3922	-0.114	0.0053	0.0143	0.0049	2.01408	0.790323	-0.120488982946386	70615	65376	62911
c1y_0060301	c1hy_0105601	-0.726	1.1885	-0.6109	0.5413	-0.0903	0.0049	0.0143	0.0027	2.01408	0.428571	-0.0938135055996488	70615	65376	62911
c1y_0060301	c1hy_0105701	NA	NA	NA	NA	-0.091	0.0053	0.0143	-5e-04	2.01408	-0.0833333	NA	70615	65207	62762
c1y_0060301	c1hy_0110001	-1	1.3996	-0.7669	0.4431	-0.0667	0.0045	0.0143	0.0026	2.01408	0.472727	-0.0662804382412965	70615	64930	62499
c1y_0060301	c1hy_0130001	-0.1552	0.1999	-0.7768	0.4373	-0.0175	0.0055	0.0143	0.0454	2.01408	6.21918	-0.0165737241037132	70615	58162	55988
c1y_0060301	c1hy_0140001	-0.2626	0.1992	-1.318	0.1875	-0.0214	0.0055	0.0143	0.0475	2.01408	6.50685	-0.0182786967280068	70615	57865	55709
c1y_0060301	c1hy_0150001	-0.23	0.2078	-1.1069	0.2683	-0.015	0.0058	0.0143	0.0465	2.01408	6.2	-0.0116218836561136	70615	57966	55802
c1y_0060301	c1hy_0150101	-0.4672	0.2436	-1.9174	0.0552	-0.0155	0.0061	0.0143	0.042	2.01408	5.67568	-0.00546539014145255	70615	65178	62739
c1y_0060301	c1hy_0150201	-0.4017	0.2404	-1.6712	0.0947	-0.0189	0.0054	0.0143	0.0345	2.01408	4.72603	-0.0117886016675778	70615	65276	62831
c1y_0060301	c1hy_0150301	-0.3511	0.3074	-1.1424	0.2533	-0.0148	0.0055	0.0143	0.0163	2.01408	2.85965	-0.0108099701934317	70615	65158	62725
c1y_0060301	c1hy_0160001	-0.3669	0.266	-1.3793	0.1678	-0.0277	0.0048	0.0143	0.0199	2.01408	3.37288	-0.0241668964537384	70615	65225	62783
c1y_0060301	c1hy_0170001	-0.0729	0.2755	-0.2645	0.7914	-0.0188	0.0049	0.0143	0.0167	2.01408	2.78333	-0.0195323778498639	70615	65006	62573
c1y_0060301	c1hy_0180001	-0.7122	0.5506	-1.2935	0.1958	-0.0125	0.0054	0.0143	0.0069	2.01408	1.18966	-0.00657650282039263	70615	64549	62139
c1y_0060301	c1hy_0190001	-0.5272	0.1927	-2.7361	0.0062	-0.1102	0.0054	0.0143	0.039	2.01408	4.10526	-0.110252926303162	70615	64521	62113
c1y_0060301	c1hy_0200001	-0.5799	0.1916	-3.0272	0.0025	-0.1072	0.005	0.0143	0.0402	2.01408	4.56818	-0.104978097620922	70615	65089	62646
c1y_0060301	c1hy_0200301	-1	0.7201	-1.7539	0.0795	-0.085	0.0052	0.0143	0.0061	2.01408	0.953125	-0.0808306629986724	70615	65376	62911
c1y_0060301	c1hy_0201001	-0.3977	0.3421	-1.1624	0.2451	-0.0723	0.0048	0.0143	0.0089	2.01408	1.39062	-0.0745885317644492	70615	65141	62698
c1y_0060301	c1hy_0201101	NA	NA	NA	NA	-0.0618	0.0049	0.0143	-0.002	2.01408	-0.338983	NA	70615	64938	62503
c1y_0060301	c1hy_0201201	-0.4049	0.3219	-1.2579	0.2084	-0.0787	0.0051	0.0143	0.0166	2.01408	2.33803	-0.0802596391008718	70615	64929	62504
c1y_0060301	c1hy_0201301	-0.5315	0.2853	-1.8629	0.0625	-0.067	0.0053	0.0143	0.0208	2.01408	3.2	-0.0657568775616796	70615	62797	60481
c1y_0060301	c1hy_0201401	-0.3255	0.3013	-1.0805	0.2799	-0.0985	0.0049	0.0143	0.0183	2.01408	2.77273	-0.102791948495372	70615	65376	62911
c1y_0060301	c1hy_0201501	-0.9851	0.4404	-2.2367	0.0253	-0.081	0.0053	0.0143	0.0119	2.01408	1.72464	-0.0756216178221835	70615	65376	62911
c1y_0060301	c1hy_0201601	-0.8982	0.3334	-2.6937	0.0071	-0.0666	0.005	0.0143	0.0198	2.01408	2.86957	-0.0578011427781651	70615	65376	62911
c1y_0060301	c1hy_0201701	-0.399	0.2229	-1.7903	0.0734	-0.0771	0.0046	0.0143	0.0253	2.01408	3.77612	-0.0772100617577017	70615	65376	62911
c1y_0060301	c1hy_0201801	-0.7052	0.2847	-2.4767	0.0133	-0.0609	0.0049	0.0143	0.0225	2.01408	3.16901	-0.0541199289868512	70615	65376	62911
c1y_0060301	c1hy_0201901	-0.9064	0.3292	-2.7531	0.0059	-0.0727	0.0047	0.0143	0.0202	2.01408	2.97059	-0.0642203395011532	70615	65376	62911
c1y_0060301	c1hy_0202001	-0.361	0.4617	-0.7819	0.4343	-0.0569	0.005	0.0143	0.0073	2.01408	1.2807	-0.0583956808910266	70615	65376	62911
c1y_0060301	c1hy_0202101	-0.5439	0.2959	-1.8382	0.066	-0.0636	0.0047	0.0143	0.0161	2.01408	2.23611	-0.0613692183376296	70615	65376	62911
c1y_0060301	c1hy_0202201	-0.7845	0.2612	-3.0039	0.0027	-0.0844	0.0053	0.0143	0.0311	2.01408	4.09211	-0.0763453044218282	70615	65376	62911
c1y_0060301	c1hy_0202301	-0.5714	0.2784	-2.0525	0.0401	-0.0439	0.005	0.0143	0.022	2.01408	2.93333	-0.0379672879517429	70615	65376	62911
c1y_0060301	c1hy_0202401	-1	0.3536	-2.9756	0.0029	-0.0785	0.0049	0.0143	0.0194	2.01408	2.85294	-0.0684089750940794	70615	65376	62911
c1y_0060301	c1hy_0210001	-0.7732	0.2362	-3.2736	0.0011	-0.1232	0.0051	0.0143	0.04	2.01408	4.7619	-0.118299555985226	70615	64843	62414
c1y_0060301	c1hy_0220001	-0.8254	0.2361	-3.4955	5e-04	-0.0723	0.0051	0.0143	0.0534	2.01408	5.44898	-0.0573513192437568	70615	65154	62706
c1y_0060301	c1hy_0240001_1	-0.0957	0.5549	-0.1725	0.863	-0.0031	0.0055	0.0143	0.0045	2.01408	0.725806	-0.00259260395462066	70773	77493	68820
c1y_0060301	c1hy_0240001_2	0.0111	0.4821	0.0231	0.9816	0.0032	0.0053	0.0143	0.0057	2.01408	0.890625	0.00357550837913109	70773	69403	61614
c1y_0060301	c1hy_0250001_1	0.1301	0.2224	0.5848	0.5587	-0.0043	0.0054	0.0143	0.0278	2.01408	3.80822	-0.00731353644467898	70773	79780	70773
c1y_0060301	c1hy_0250001_2	-0.3109	0.2941	-1.0571	0.2905	-0.0013	0.0051	0.0143	0.0162	2.01408	2.41791	0.0034036779058395	70773	79780	70773
c1y_0060301	c1hy_0250001_3	0.059	0.1861	0.3171	0.7512	0.0046	0.0044	0.0143	0.0352	2.01408	5.10145	0.00365158589505828	70773	79735	70742
c1y_0060301	c1hy_0260001	-0.6607	0.4862	-1.359	0.1742	0.0123	0.0047	0.0143	0.0079	2.01408	1.31667	0.0205563522609219	70615	65148	62700
c1y_0060301	c1hy_0280001	-0.1898	0.3371	-0.5631	0.5733	0.0042	0.0056	0.0143	0.0122	2.01408	2.14035	0.00714150804562356	70615	65244	62794
c1y_0060301	c1hy_0290001	0.2251	0.4167	0.5403	0.589	-0.0087	0.0055	0.0143	0.0098	2.01408	1.44118	-0.0122304388974973	70615	65026	62595
c1y_0060301	c1hy_0300001	0.1221	0.7252	0.1684	0.8663	0.0367	0.0051	0.0143	0.0032	2.01408	0.571429	0.0404929832613897	70615	61135	58865
c1y_0060301	c1hy_0310001	NA	NA	NA	NA	NA	NA	0.0143	0.001	2.01408	0.178571	NA	70615	64861	62442
c1y_0060301	c1hy_0330001	-0.6223	0.7947	-0.7831	0.4336	0.0118	0.0049	0.0143	0.0041	2.01408	0.745455	0.0177095721535107	70615	64952	62524
c1y_0060301	c1hy_0340001	NA	NA	NA	NA	0.0057	0.005	0.0143	-0.0033	2.01408	-0.428571	NA	70615	64868	62449
c1y_0060301	c1hy_0350001	0.1463	0.3644	0.4016	0.688	6e-04	0.0054	0.0143	0.0107	2.01408	1.81356	-0.00117333461420977	70615	64712	62301
c1y_0060301	c1hy_0350002	NA	NA	NA	NA	NA	NA	0.0143	0.0017	2.01408	0.298246	NA	70615	65112	62676
c1y_0060301	c1hy_0350003	0.3224	0.3611	0.8926	0.3721	0.0053	0.0046	0.0143	0.0107	2.01408	1.87719	0.00177019474719282	70615	65052	62624
c1y_0060301	c1hy_0350004	0.26	0.4729	0.5498	0.5824	0.007	0.0055	0.0143	0.0075	2.01408	1.22951	0.00501041868104202	70615	63800	61431
c1y_0060301	c1hy_0360001	0.5701	0.9033	0.6312	0.5279	-0.0096	0.0055	0.0143	0.0034	2.01408	0.515152	-0.0146529065561892	70615	63051	60730
c1y_0060301	c1hy_0360002	0.0512	0.3589	0.1427	0.8865	0.0015	0.0054	0.0143	0.0123	2.01408	1.86364	0.000956137870769169	70615	65164	62715
c1y_0060301	c1hy_0360003	0.4977	1.3714	0.3629	0.7167	0.0061	0.0053	0.0143	0.0021	2.01408	0.318182	0.00390241050391725	70615	65163	62717
c1y_0060301	c1hy_0360004	0.0144	0.2975	0.0485	0.9614	-0.0246	0.005	0.0143	0.0158	2.01408	2.35821	-0.0272309347545204	70615	65161	62722
c1y_0060301	c1hy_0370001	-0.0292	0.391	-0.0748	0.9404	0.0124	0.0049	0.0143	0.0095	2.01408	1.48438	0.0139665501771174	70615	64642	62242
c1y_0060301	c1hy_0370101	NA	NA	NA	NA	-0.01	0.0052	0.0143	-0.0056	2.01408	-0.918033	NA	70615	65201	62759
c1y_0060301	c1hy_0370201	NA	NA	NA	NA	-0.0067	0.0053	0.0143	-0.0048	2.01408	-0.872727	NA	70615	63328	60983
c1y_0060301	c1hy_0380101_1	NA	NA	NA	NA	-0.0182	0.0053	0.0143	-0.0018	2.01408	-0.295082	NA	70773	79507	70544
c1y_0060301	c1hy_0380101_2	-0.0281	0.3685	-0.0763	0.9392	0.007	0.005	0.0143	0.0101	2.01408	1.68333	0.00788122747301735	70773	79419	70468
c1y_0060301	c1hy_0380101_3	NA	NA	NA	NA	0.0082	0.0048	0.0143	-7e-04	2.01408	-0.106061	NA	70773	79348	70415
c1y_0060301	c1hy_0380101_4	NA	NA	NA	NA	0.0025	0.0051	0.0143	-2e-04	2.01408	-0.03125	NA	70773	78297	69496
c1y_0060301	c1hy_0380201	NA	NA	NA	NA	NA	NA	0.0143	0.0013	2.01408	0.209677	NA	70615	64852	62431
c1y_0060301	c1hy_0380202	NA	NA	NA	NA	0.0015	0.0056	0.0143	-0.0063	2.01408	-1.21154	NA	70615	65500	62675
c1y_0060301	c1hy_0380301	-0.118	0.4089	-0.2887	0.7728	0.0121	0.005	0.0143	0.0097	2.01408	1.61667	0.0146558059523209	70615	65121	62683
c1y_0060301	c1hy_0390001	-0.1255	0.2986	-0.4202	0.6744	0.0054	0.0047	0.0143	0.0163	2.01408	2.67213	0.00789410069950579	70615	65546	62722
c1y_0060301	c1hy_0390101	0.3904	0.3484	1.1206	0.2625	0.003	0.0046	0.0143	0.0115	2.01408	1.88525	-0.00178604158890042	70615	65210	62766
c1y_0060301	c1hy_0390201	-0.1165	0.2906	-0.401	0.6884	0.0093	0.0048	0.0143	0.0173	2.01408	2.88333	0.0121389988555479	70615	65155	62366
c1y_0060301	c1hy_0390301	-0.1755	0.4553	-0.3855	0.6999	0.0094	0.0047	0.0143	0.0062	2.01408	1.01639	0.0120189643971572	70615	64932	62140
c1y_0060301	c1hy_0390401	NA	NA	NA	NA	0.0087	0.0049	0.0143	-0.0014	2.01408	-0.25	NA	70615	65161	62353
c1y_0060301	c1hy_0390501	-0.2794	0.4558	-0.6131	0.5398	0.0105	0.0051	0.0143	0.0077	2.01408	1.24194	0.0144840381381239	70615	65517	62688
c1y_0060301	c1hy_0400001	NA	NA	NA	NA	-0.002	0.0051	0.0143	-2e-04	2.01408	-0.03125	NA	70615	65763	62913
c1y_0060301	c1hy_0400101	0.3689	0.4358	0.8464	0.3973	0.029	0.0054	0.0143	0.0088	2.01408	1.27536	0.0275926325393232	70615	65763	62913
c1y_0060301	c1hy_0400201	-0.9455	0.9329	-1.0135	0.3108	0.0098	0.0053	0.0143	0.0038	2.01408	0.745098	0.017745784272535	70615	65763	62913
c1y_0060301	c1hy_0400301	0.733	0.5851	1.2528	0.2103	-0.0189	0.005	0.0143	0.0066	2.01408	1.04762	-0.027884672560212	70615	65763	62913
c1y_0060301	c1hy_0410001	0.0523	0.2836	0.1846	0.8536	0.0314	0.0054	0.0143	0.0206	2.01408	3.07463	0.0337023497999775	70615	65763	62913
c1y_0060301	c1hy_0411001	-0.5636	0.3357	-1.6788	0.0932	0.0194	0.0055	0.0143	0.0198	2.01408	2.86957	0.0310262899452171	70615	65763	62913
c1y_0060301	c1hy_0411101	NA	NA	NA	NA	0.0223	0.0047	0.0143	-3.3319e-05	2.01408	-0.00546213	NA	70615	65763	62913
c1y_0060301	c1hy_0411201	NA	NA	NA	NA	NA	NA	0.0143	0.0018	2.01408	0.295082	NA	70615	65763	62913
c1y_0060301	c1hy_0411401	0.0121	0.5273	0.0229	0.9817	0.0153	0.0051	0.0143	0.0053	2.01408	0.854839	0.0166303961163735	70615	65763	62913
c1y_0060301	c1hy_0420001	NA	NA	NA	NA	NA	NA	0.0143	0.0012	2.01408	0.190476	NA	70615	65763	62913
c1y_0060301	c1hy_0420002	NA	NA	NA	NA	NA	NA	0.0143	9e-04	2.01408	0.145161	NA	70615	65763	62913
c1y_0060301	c1hy_0420003	NA	NA	NA	NA	NA	NA	0.0143	6e-04	2.01408	0.0983607	NA	70615	65763	62913
c1y_0060301	c1hy_0420004	-0.0895	0.5186	-0.1726	0.863	0.0403	0.0054	0.0143	0.0063	2.01408	0.926471	0.0449649780916265	70615	65763	62913
c1y_0060301	c1hy_0430001	-0.1926	0.2322	-0.8295	0.4068	0.0264	0.0054	0.0143	0.0335	2.01408	2.04268	0.0336163317541964	70615	65763	62913
c1y_0060301	c1hy_0430002	0.2728	0.2479	1.1006	0.2711	0.0054	0.0053	0.0143	0.0252	2.01408	3.76119	0.000684065829164672	70615	65763	62913
c1y_0060301	c1hy_0430003	-0.7444	1.3743	-0.5416	0.5881	0.0175	0.0051	0.0143	0.0025	2.01408	0.409836	0.0236606828506708	70615	65347	62532
c1y_0060301	c1hy_0430004	-0.1972	0.8515	-0.2316	0.8168	0.0112	0.0047	0.0143	0.0026	2.01408	0.40625	0.0134718899941761	70615	65479	62654
c1y_0060301	c1hy_0440001	0.0737	0.32	0.2304	0.8178	0.0163	0.0049	0.0143	0.0124	2.01408	1.90769	0.0168999852327001	70615	65763	62913
c1y_0060301	c1hy_0440002	0.8478	0.9121	0.9295	0.3527	0.0094	0.0048	0.0143	0.0033	2.01408	0.568966	0.00439664863247811	70615	65763	62913
c1y_0060301	c1hy_0440003	-0.2188	0.3482	-0.6284	0.5297	0.0203	0.0047	0.0143	0.0123	2.01408	1.86364	0.0252257845304644	70615	65763	62913
c1y_0060301	c1hy_0440004	-0.6169	0.7906	-0.7803	0.4352	0.0316	0.0051	0.0143	0.0044	2.01408	0.721311	0.0394914667534171	70615	65763	62913
c1y_0060301	c1hy_0440005	0.1401	0.3907	0.3587	0.7198	0.0197	0.0049	0.0143	0.0084	2.01408	1.42373	0.0200305093008007	70615	65763	62913
c1y_0060301	c1hy_0440006	0.3165	0.4191	0.7553	0.4501	0.0327	0.0051	0.0143	0.0086	2.01408	1.36508	0.0322797101854636	70615	65763	62913
c1y_0060301	c1hy_0450101	-0.0392	0.2189	-0.179	0.858	0.013	0.0052	0.0143	0.0305	2.01408	4.23611	0.0152418739381891	70615	65763	62913
c1y_0060301	c1hy_0450102	-0.0747	0.2111	-0.354	0.7234	0.0141	0.0053	0.0143	0.0313	2.01408	4.01282	0.0172470239687205	70615	65763	62913
c1y_0060301	c1hy_0450401	NA	NA	NA	NA	-0.0118	0.0044	0.0143	-0.0018	2.01408	-0.327273	NA	70615	65763	62913
c1y_0060301	c1hy_0460001	0.1373	0.1674	0.8205	0.4119	0.0427	0.0054	0.0143	0.0801	2.01408	1.15584	0.0436918735416083	70615	65763	62913
c1y_0060301	c1hy_0460101	0.115	0.2162	0.5321	0.5946	0.0438	0.0059	0.0143	0.068	2.01408	1.088	0.0457571218316938	70615	65763	62913
c1y_0060301	c1hy_0490001	0.827	0.8219	1.0061	0.3144	-0.002	0.0053	0.0143	0.0045	2.01408	0.818182	-0.00888403488614141	70615	65763	62913
c1y_0060301	c1hy_0490102	NA	NA	NA	NA	0.0083	0.0054	0.0143	-5e-04	2.01408	-0.078125	NA	70615	65763	62913
c1y_0060301	c1hy_0491001	NA	NA	NA	NA	NA	NA	0.0143	4e-04	2.01408	0.0714286	NA	70615	65763	62913
c1y_0060301	c1hy_0492001	-0.392	0.3471	-1.1295	0.2587	-0.0097	0.0052	0.0143	0.0117	2.01408	1.91803	-0.00550795613343965	70615	65763	62913
c1y_0060301	c1hy_0492002	-0.0645	0.2191	-0.2944	0.7684	-0.01	0.0049	0.0143	0.0271	2.01408	3.87143	-0.00976434999790477	70615	65763	62913
c1y_0060301	c1hy_0493001	-0.6098	0.5472	-1.1144	0.2651	0.0113	0.0048	0.0143	0.0057	2.01408	0.966102	0.0179247504839576	70615	65763	62913
c1y_0060301	c1hy_0493002b	-0.8642	0.7289	-1.1855	0.2358	0.0131	0.0048	0.0143	0.0045	2.01408	0.789474	0.0210243074217922	70773	77462	69811
c1y_0060301	c1hy_0494001	0.9304	1.1455	0.8122	0.4167	-0.0013	0.0052	0.0143	0.0029	2.01408	0.508772	-0.00746395664340093	70615	65763	62913
c1y_0060301	c1hy_0495001	0.5587	0.528	1.058	0.2901	0.001	0.0054	0.0143	0.0063	2.01408	1.21154	-0.00426143097780835	70615	65460	62637
c1y_0060301	c1hy_0496001	-0.5638	0.7777	-0.725	0.4684	0.004	0.0049	0.0143	0.0036	2.01408	0.545455	0.00847436456779891	70615	65098	62300
c1y_0060301	c1hy_0497001	-0.1991	0.3245	-0.6133	0.5397	0.0043	0.0054	0.0143	0.0135	2.01408	1.92857	0.00752864804916531	70615	65763	62913
c1y_0060301	c1hy_0500001	NA	NA	NA	NA	0.0056	0.005	0.0143	-0.0052	2.01408	-0.787879	NA	70615	65763	62913
c1y_0060301	c1hy_0500101	NA	NA	NA	NA	NA	NA	0.0143	0.0012	2.01408	0.210526	NA	70615	65763	62913
c1y_0060301	c1hy_0500201	NA	NA	NA	NA	0.0048	0.0047	0.0143	-0.0021	2.01408	-0.328125	NA	70615	65763	62913
c1y_0060301	c1hy_0500401	NA	NA	NA	NA	0.0041	0.0048	0.0143	-0.0077	2.01408	-1.24194	NA	70615	65763	62913
c1y_0060301	c1hy_0500601	0.1476	0.3823	0.3862	0.6993	-0.0048	0.0051	0.0143	0.0094	2.01408	1.59322	-0.00699340537341512	70615	65763	62913
c1y_0060301	c1hy_0500801	-0.1987	0.382	-0.5202	0.6029	-0.0095	0.0051	0.0143	0.0116	2.01408	2.18868	-0.00783246151890891	70615	65763	62913
c1y_0060301	c1hy_0501001	-0.6919	2.0186	-0.3428	0.7318	0.0037	0.0048	0.0143	0.0016	2.01408	0.296296	0.00737610817513133	70615	65763	62913
c1y_0060301	c1hy_0501201	NA	NA	NA	NA	NA	NA	0.0143	9e-04	2.01408	0.157895	NA	70615	65763	62913
c1y_0060301	c1hy_0501301	0.5993	0.6973	0.8596	0.39	-0.0105	0.0045	0.0143	0.0046	2.01408	0.821429	-0.0163890303152462	70615	65763	62913
c1y_0060301	c1hy_0501401	NA	NA	NA	NA	0.0045	0.0051	0.0143	-0.0062	2.01408	-1.10714	NA	70615	65550	62726
c1y_0060301	c1hy_asq_acomu	-0.056	0.1621	-0.3454	0.7298	0.0158	0.005	0.0143	0.0861	2.01408	8.87629	0.0205617129194135	70615	61291	59226
c1y_0060301	c1hy_asq_bgm	0.1345	0.1598	0.8416	0.4	0.0175	0.0052	0.0143	0.0765	2.01408	8.89535	0.0152118140018309	70615	64843	62450
c1y_0060301	c1hy_asq_cfm	0.3876	0.1958	1.979	0.0478	0.0103	0.0054	0.0143	0.0557	2.01408	6.47674	0.00023596292994404	70615	64763	62377
c1y_0060301	c1hy_asq_dproblem	0.3559	0.2072	1.7181	0.0858	0.0171	0.0052	0.0143	0.0515	2.01408	6.68831	0.00869819053559466	70615	68351	65749
c1y_0060301	c1hy_asq_epersonal	0.4209	0.2405	1.7502	0.0801	0.0135	0.0053	0.0143	0.0355	2.01408	4.08046	0.00490384772362139	70615	68351	65749
c1y_0060301	c1hy_asq_total	0.2331	0.1714	1.3596	0.174	0.0211	0.0052	0.0143	0.0772	2.01408	8.21277	0.0207465068805475	70773	47206	44298
c1y_0060301	c1hy_bed_time	0.24	0.2288	1.0491	0.2941	0.0031	0.0046	0.0143	0.0269	2.01408	3.68493	-0.00161657277086944	70773	70753	70222
c1y_0060301	c1hy_bmi	0.0211	0.1071	0.1974	0.8435	0.0257	0.0048	0.0143	0.1847	2.01408	13.2878	0.0286024893890722	70773	73913	69551
c1y_0060301	c1hy_nap_count	0.1449	0.323	0.4487	0.6537	8e-04	0.0052	0.0143	0.0165	2.01408	2.46269	-0.00144285090904148	70773	70932	70401
c1y_0060301	c1hy_night_wake_up_count	0.0074	0.222	0.0334	0.9733	-0.0106	0.0052	0.0143	0.0287	2.01408	4.28358	-0.0110489451880835	70773	71021	70490
c1y_0060301	c1hy_psi_cf	0.2433	0.2574	0.9452	0.3446	-0.0083	0.0056	0.0143	0.0264	2.01408	4.125	-0.0133402833425827	70615	71319	70615
c1y_0060301	c1hy_sleep_time_day	0.3643	0.3041	1.1978	0.231	-0.0031	0.0048	0.0143	0.0195	2.01408	3.25	-0.00935341351874695	70773	71319	70773
c1y_0060301	c1hy_sleep_time_night	-0.3602	0.2621	-1.3743	0.1693	0.0111	0.0049	0.0143	0.0231	2.01408	3.34783	0.0180266397047833	70773	71319	70773
c1y_0060301	c1hy_total_sleep_time	0.0742	0.3496	0.2124	0.8318	0.0063	0.0051	0.0143	0.01	2.01408	1.5873	0.0055038364932446	70773	71319	70773
c1y_0060301	c1hy_wake_up_time	0.2398	0.159	1.5081	0.1315	-0.0207	0.0048	0.0143	0.0699	2.01408	9.07792	-0.0296966270084898	70773	70787	70261
c1y_0060301	c1y_0010001_1	NA	NA	NA	NA	NA	NA	0.0143	2e-04	2.01408	0.0350877	NA	70615	37207	33031
c1y_0060301	c1y_0010001_3	NA	NA	NA	NA	-0.0234	0.0053	0.0143	-4e-04	2.01408	-0.0677966	NA	70615	68351	65749
c1y_0060301	c1y_0060302	0.9875	0.0428	23.0808	7.2181e-118	0.9321	0.0072	0.0143	0.0136	2.01408	1.88889	0.985956532691695	70615	68181	65596
c1y_0060301	c1y_0060303	1	0.4952	2.0428	0.0411	0.2531	0.0057	0.0143	0.0065	2.01408	1.06557	0.261259682029728	70615	67882	65314
c1y_0060301	c1y_0060304	0.1398	0.2654	0.5268	0.5983	0.1684	0.0054	0.0143	0.0213	2.01408	3.32812	0.184760136974239	70615	63955	61535
c1y_0060301	c1y_0060305	0.4975	0.3106	1.6019	0.1092	0.2345	0.0053	0.0143	0.0111	2.01408	1.98214	0.253460532271548	70615	63742	61334
c1y_0060301	c1y_0060306	-0.0105	0.4357	-0.0241	0.9808	0.0086	0.0049	0.0143	0.0069	2.01408	1.01471	0.00960131444700164	70615	63916	61496
c1y_0060301	c1y_0060307	-0.0544	0.3958	-0.1376	0.8906	0.1743	0.005	0.0143	0.0096	2.01408	1.52381	0.187324884473438	70615	68134	65547
c1y_0060301	c1y_0060308	0.2677	0.4156	0.6442	0.5194	0.1527	0.0051	0.0143	0.0092	2.01408	1.55932	0.160255238293661	70615	68258	65667
c1y_0060301	c1y_0060401	-0.1073	0.2723	-0.3942	0.6934	-0.0155	0.0052	0.0143	0.0188	2.01408	3.08197	-0.0148914386046101	70615	68097	65522
c1y_0060301	c1y_0060402	0.0268	0.6563	0.0408	0.9675	-0.0433	0.0051	0.0143	0.0041	2.01408	0.672131	-0.0464617556811353	70615	68104	65522
c1y_0060301	c1y_0060403	-0.0628	0.5109	-0.1229	0.9022	-0.0069	0.0054	0.0143	0.0061	2.01408	1.07018	-0.00678473515557305	70615	68116	65536
c1y_0060301	c1y_0070001	-0.834	0.2057	-4.0542	5.0301e-05	-0.2191	0.0052	0.0143	0.0467	2.01408	6.31081	-0.217815545064232	70615	67626	65067
c1y_0060301	c1y_0071001	-0.8899	0.2067	-4.3052	1.6683e-05	-0.2301	0.0056	0.0143	0.0397	2.01408	4.84146	-0.229390324726971	70615	67601	65054
c1y_0060301	c1y_0071101	-0.8138	0.4423	-1.84	0.0658	-0.1101	0.0048	0.0143	0.0089	2.01408	1.61818	-0.108698000008292	70615	67995	65420
c1y_0060301	c1y_0071701	-0.5133	0.3785	-1.3563	0.175	-0.0605	0.0048	0.0143	0.0098	2.01408	1.58065	-0.0586634766610763	70615	68102	65521
c1y_0060301	c1y_0071801	-0.5624	0.3531	-1.593	0.1112	-0.0416	0.0051	0.0143	0.0115	2.01408	1.94915	-0.0373759178054467	70615	67881	65301
c1y_0060301	c1y_0072101	-0.5445	0.2347	-2.3197	0.0204	-0.1012	0.0046	0.0143	0.0213	2.01408	3.87273	-0.099565518230385	70615	67868	65295
c1y_0060301	c1y_0072201	-1	1.0412	-1.3977	0.1622	-0.077	0.005	0.0143	0.0049	2.01408	0.830508	-0.0712333264826913	70615	66059	63568
c1y_0060301	c1y_0072301	-0.6742	0.2687	-2.5094	0.0121	-0.2275	0.0054	0.0143	0.0164	2.01408	2.15789	-0.233650142827635	70615	68351	65749
c1y_0060301	c1y_0072401	-0.692	0.3047	-2.2708	0.0232	-0.0972	0.0046	0.0143	0.0151	2.01408	2.74545	-0.0939185002615545	70615	68351	65749
c1y_0060301	c1y_0073201	NA	NA	NA	NA	-0.0352	0.0047	0.0143	-0.0021	2.01408	-0.375	NA	70615	68351	65749
c1y_0060301	c1y_0080104_checked	0.1259	0.1333	0.9442	0.3451	0.013	0.0058	0.0143	0.1944	2.01408	9.21327	0.00772264383188997	70615	74494	69740
c1y_0060301	c1y_0080204_checked	0.0078	0.1176	0.0662	0.9472	0.0292	0.0055	0.0143	0.2505	2.01408	11.0841	0.0391115004173893	70615	55299	53535
c1y_0060301	c1y_0090001	-0.1619	0.2061	-0.7859	0.4319	0.0021	0.0051	0.0143	0.0267	2.01408	4.17188	0.00549524789469818	70615	68351	65749
c1y_0060301	c1y_0090002	-0.3177	0.218	-1.4571	0.1451	0.0021	0.005	0.0143	0.0273	2.01408	3.68919	0.00867684216430356	70615	68351	65749
c1y_0060301	c1y_0090003	0.1212	0.3317	0.3655	0.7147	0.0096	0.0052	0.0143	0.014	2.01408	2.15385	0.00854995251078734	70615	68351	65749
c1y_0060301	c1y_0090004	-0.4799	0.3541	-1.3552	0.1754	-0.027	0.0052	0.0143	0.0141	2.01408	1.83117	-0.0220279763565032	70615	68351	65749
c1y_0060301	c1y_0090005b	NA	NA	NA	NA	-0.0063	0.0051	0.0143	-0.0013	2.01408	-0.188406	NA	70773	77901	70179
c1y_0060301	c1y_0100101	NA	NA	NA	NA	-0.0024	0.0042	0.0143	-0.0034	2.01408	-0.693878	NA	70615	68198	65612
c1y_0060301	c1y_0101001	NA	NA	NA	NA	0.0194	0.0046	0.0143	-0.0048	2.01408	-0.857143	NA	70615	68351	65749
c1y_0060301	c1y_0101101	NA	NA	NA	NA	0.0078	0.0047	0.0143	-0.0035	2.01408	-0.636364	NA	70615	68351	65749
c1y_0060301	c1y_0101201	NA	NA	NA	NA	0.0017	0.005	0.0143	-0.006	2.01408	-1.17647	NA	70615	68351	65749
c1y_0060301	c1y_0101301	NA	NA	NA	NA	-0.0066	0.0047	0.0143	-0.0028	2.01408	-0.459016	NA	70615	68351	65749
c1y_0060301	c1y_0101401	NA	NA	NA	NA	NA	NA	0.0143	4.4216e-05	2.01408	0.00749424	NA	70615	68351	65749
c1y_0060301	c1y_0101501	0.1117	0.2826	0.3951	0.6928	-0.015	0.0051	0.0143	0.015	2.01408	2.30769	-0.0178032590652995	70615	67848	65273
c1y_0060301	c1y_0101601	NA	NA	NA	NA	-7e-04	0.0051	0.0143	-0.0027	2.01408	-0.509434	NA	70615	68172	65591
c1y_0060301	c1y_0101701	NA	NA	NA	NA	0.0015	0.0048	0.0143	-0.0048	2.01408	-0.857143	NA	70615	68182	65594
c1y_0060301	c1y_0101801	1	2.0208	0.5253	0.5993	0.0344	0.0049	0.0143	0.002	2.01408	0.322581	0.0309554398513315	70615	68212	65626
c1y_0060301	c1y_0101901	NA	NA	NA	NA	0.0157	0.0053	0.0143	-0.0028	2.01408	-0.459016	NA	70615	68106	65526
c1y_0060301	c1y_0102001	0.2246	0.6084	0.3692	0.712	0.001	0.0051	0.0143	0.0041	2.01408	0.650794	-0.00066807217005596	70615	68169	65587
c1y_0060301	c1y_0102101	-0.1469	0.3185	-0.4611	0.6447	-6e-04	0.0054	0.0143	0.0145	2.01408	2.13235	0.00150236094956814	70615	68208	65619
c1y_0060301	c1y_0110301	-1	0.6804	-1.5974	0.1102	-0.0026	0.0052	0.0143	0.0068	2.01408	1.17241	0.00805315796068864	70615	68202	65617
c1y_0060301	c1y_0110501	NA	NA	NA	NA	-0.0066	0.0052	0.0143	-0.0046	2.01408	-0.821429	NA	70615	64404	61987
c1y_0060301	c1y_0112001	-0.1804	0.3131	-0.5763	0.5644	-0.0152	0.0052	0.0143	0.0123	2.01408	2.12069	-0.013993778122336	70615	67114	64592
c1y_0060301	c1y_0112101	-0.8841	0.285	-3.1019	0.0019	-0.1219	0.0053	0.0143	0.0242	2.01408	3.61194	-0.115870968565472	70615	66949	64431
c1y_0060301	c1y_0112201	-0.9632	0.2391	-4.0281	5.6222e-05	-0.287	0.0056	0.0143	0.0302	2.01408	4.13699	-0.290273903205891	70615	68045	65480
c1y_0060301	c1y_0112501	0.1295	0.4878	0.2655	0.7907	-0.0176	0.005	0.0143	0.0048	2.01408	0.923077	-0.0198838417216608	70615	68149	65568
c1y_0060301	c1y_0115301	0.1595	0.4675	0.3412	0.7329	-0.0049	0.0053	0.0143	0.0066	2.01408	1.11864	-0.00681755140552891	70615	67793	65239
c1y_0060301	c1y_0115401	-0.2087	0.2974	-0.7018	0.4828	0.0141	0.0051	0.0143	0.0184	2.01408	2.62857	0.0248611888337676	70615	34397	32982
c1y_0060301	c1y_0115501	-0.1201	0.3586	-0.3349	0.7377	-0.0118	0.0053	0.0143	0.0095	2.01408	1.48438	-0.0112343744900572	70615	67902	65365
c1y_0060301	c1y_0115601	NA	NA	NA	NA	0.0014	0.0052	0.0143	5e-04	2.01408	0.0833333	NA	70615	68235	65656
c1y_0060301	c1y_0115901	-0.4575	0.4096	-1.1167	0.2641	0.0013	0.005	0.0143	0.0085	2.01408	1.32812	0.00650710169731906	70615	66813	64288
c1y_0060301	c1y_0116001	-0.2572	0.3828	-0.6718	0.5017	0.0234	0.0048	0.0143	0.0094	2.01408	1.49206	0.0283190679938409	70615	66813	64288
c1y_0060301	c1y_0116101	0.1745	0.7267	0.2401	0.8102	-0.0073	0.0047	0.0143	0.0026	2.01408	0.464286	-0.00893930470930987	70615	66813	64288
c1y_0060301	c1y_0116201	NA	NA	NA	NA	-0.01	0.0052	0.0143	-0.0029	2.01408	-0.42029	NA	70615	66116	63666
c1y_0060301	c1y_0116301	0.1582	0.3126	0.5059	0.6129	-0.013	0.0055	0.0143	0.0149	2.01408	2.52542	-0.0168712243471388	70615	62761	60454
c1y_0060301	c1y_0116401	-0.5789	0.4952	-1.1689	0.2424	-0.0188	0.0054	0.0143	0.0076	2.01408	1.26667	-0.014662451799645	70615	63720	61406
c1y_0060301	c1y_0116601	0.0368	0.6606	0.0557	0.9556	-0.0112	0.0045	0.0143	0.0026	2.01408	0.490566	-0.012563136172595	70615	63760	61437
c1y_0060301	c1y_0116701	NA	NA	NA	NA	-0.0148	0.0053	0.0143	-0.0041	2.01408	-0.773585	NA	70615	65805	63353
c1y_0060301	c1y_0118001	0.0056	0.3634	0.0154	0.9877	0.0032	0.0043	0.0143	0.0085	2.01408	1.63462	0.00342201696746452	70615	65731	63289
c1y_0060301	c1y_0118201	0.437	0.4648	0.9401	0.3472	-0.0157	0.005	0.0143	0.0077	2.01408	1.5098	-0.0217262376589307	70615	65725	63283
c1y_0060301	c1y_0119501	NA	NA	NA	NA	0.0078	0.0055	0.0143	-9e-04	2.01408	-0.152542	NA	70615	65903	63444
c1y_0060301	c1y_0120001	-0.1421	0.2416	-0.5881	0.5565	-0.023	0.0054	0.0143	0.0275	2.01408	3.76712	-0.0223878854245354	70615	65855	63404
c1y_0060301	c1y_0120101	-0.1475	0.2459	-0.5999	0.5486	-0.0174	0.0051	0.0143	0.025	2.01408	3.57143	-0.0162543360147505	70615	65793	63343
c1y_0060301	c1y_0130001	-0.6856	0.4005	-1.7119	0.0869	-0.0158	0.005	0.0143	0.0117	2.01408	2.01724	-0.00824268206944234	70615	65761	63321
c1y_0060301	c1y_0140001	NA	NA	NA	NA	-0.0086	0.0052	0.0143	-0.0064	2.01408	-1.04918	NA	70615	65733	63289
c1y_0060301	c1y_0150001	-0.5219	0.5271	-0.9902	0.3221	-0.0209	0.0049	0.0143	0.006	2.01408	0.952381	-0.017831740333621	70615	65818	63369
c1y_0060301	c1y_0160001	-0.7793	0.2069	-3.7657	2e-04	-0.1429	0.005	0.0143	0.0681	2.01408	6.61165	-0.134984958437696	70615	65865	63410
c1y_0060301	c1y_0160101	-1	0.4066	-2.5382	0.0111	-0.101	0.0053	0.0143	0.0139	2.01408	2.01449	-0.0951970418870411	70615	66144	63674
c1y_0060301	c1y_0160102	-0.9485	0.2861	-3.3147	9e-04	-0.0794	0.0053	0.0143	0.03	2.01408	3.94737	-0.066667069220078	70615	66813	64288
c1y_0060301	c1y_0160103	-0.6594	0.2198	-3.0002	0.0027	-0.1202	0.0052	0.0143	0.0354	2.01408	4.48101	-0.116491570379913	70615	66813	64288
c1y_0060301	c1y_0160104	-1	0.3074	-3.56	4e-04	-0.0855	0.0052	0.0143	0.0336	2.01408	5.09091	-0.0690881304321186	70615	66696	64184
c1y_0060301	c1y_0160105	-1	0.3934	-3.1256	0.0018	-0.0746	0.0051	0.0143	0.0248	2.01408	3.39726	-0.0576762333224607	70615	66813	64288
c1y_0060301	c1y_0160106	-0.9802	0.2688	-3.6459	3e-04	-0.1116	0.0051	0.0143	0.0361	2.01408	4.87838	-0.0995086633081301	70615	66776	64255
c1y_0060301	c1y_0160107	-0.8655	0.5275	-1.6408	0.1008	-0.057	0.0052	0.0143	0.0081	2.01408	1.32787	-0.0521706048422065	70615	66813	64288
c1y_0060301	c1y_0160108	-0.6545	0.2149	-3.0455	0.0023	-0.1171	0.0052	0.0143	0.0425	2.01408	4.67033	-0.11217617441625	70615	66813	64288
c1y_0060301	c1y_0160109	-0.7499	0.2761	-2.7159	0.0066	-0.1108	0.0054	0.0143	0.028	2.01408	3.68421	-0.105613618354067	70615	66813	64288
c1y_0060301	c1y_0160110	-0.8365	0.3274	-2.555	0.0106	-0.105	0.0047	0.0143	0.0175	2.01408	2.57353	-0.100551989186717	70615	66813	64288
c1y_0060301	c1y_0160111	-0.8355	0.2554	-3.2719	0.0011	-0.1015	0.0046	0.0143	0.0329	2.01408	4.32895	-0.0959832044462898	70615	62712	60396
c1y_0060301	c1y_0160112	-0.8289	0.296	-2.8001	0.0051	-0.0821	0.0046	0.0143	0.022	2.01408	3.38462	-0.074366852441343	70615	66813	64288
c1y_0060301	c1y_0170001_1	-1	0.4463	-2.6546	0.0079	-0.1168	0.0049	0.0143	0.0144	2.01408	2.18182	-0.107964405598217	70615	68351	65749
c1y_0060301	c1y_0170001_1_3	-0.8284	0.2087	-3.9685	7.2312e-05	-0.1495	0.0052	0.0143	0.0501	2.01408	5.16495	-0.132180541246139	70773	71319	70773
c1y_0060301	c1y_0170001_3	-0.8158	0.2811	-2.9017	0.0037	-0.0953	0.005	0.0143	0.0238	2.01408	3.05128	-0.0873130762600269	70615	68351	65749
c1y_0060301	c1y_0180001	-0.6302	0.2279	-2.7656	0.0057	-0.0917	0.0056	0.0143	0.0355	2.01408	4.08046	-0.0859209935751912	70615	66813	64288
c1y_0060301	c1y_0190001	-0.0047	0.1573	-0.0298	0.9762	0.0328	0.0055	0.0143	0.0638	2.01408	7.68675	0.0366287364158613	70615	66813	64288
c1y_0060301	c1y_0190002	-0.3504	0.1498	-2.3389	0.0193	0.01	0.0052	0.0143	0.0924	2.01408	10.8706	0.0247624295134062	70615	66813	64288
c1y_0060301	c1y_0210001_1	0.3443	0.4594	0.7495	0.4535	-0.0044	0.0048	0.0143	0.0085	2.01408	1.25	-0.00854258607651476	70615	68351	65749
c1y_0060301	c1y_0210001_2	-0.3269	0.4585	-0.713	0.4758	0.0044	0.0049	0.0143	0.0083	2.01408	1.23881	0.00830455589360477	70615	68351	65749
c1y_0060301	c1y_0220001_1	0.2526	0.2883	0.876	0.3811	-0.014	0.0057	0.0143	0.0185	2.01408	3.13559	-0.0192168575366767	70615	68351	65749
c1y_0060301	c1y_0220001_2	-0.0014	0.3172	-0.0044	0.9965	0.0035	0.0055	0.0143	0.016	2.01408	2.38806	0.00385971633559241	70615	65376	62911
c1y_0060301	c1y_0220001_3	-0.1023	0.1845	-0.5547	0.5791	0.0046	0.0047	0.0143	0.0414	2.01408	6.27273	0.00767156978436598	70615	65376	62911
c1y_0060301	c1y_0230001	-0.2659	0.2634	-1.0095	0.3127	0.0123	0.0046	0.0143	0.0201	2.01408	2.91304	0.0179587514659103	70615	66813	64288
c1y_0060301	c1y_0250001	-0.031	0.2266	-0.1368	0.8912	-0.0103	0.0049	0.0143	0.0271	2.01408	4.10606	-0.0106145892385	70615	66813	64288
c1y_0060301	c1y_0270001	-0.1505	0.3914	-0.3846	0.7005	-0.0076	0.0049	0.0143	0.0097	2.01408	1.44776	-0.00642472064334794	70615	66813	64288
c1y_0060301	c1y_0370001	0.1848	0.2146	0.8613	0.3891	0.0363	0.0052	0.0143	0.0325	2.01408	5	0.035635732366775	70615	66813	64288
c1y_0060301	c1y_1_bmi	0.0854	0.1199	0.7127	0.476	0.0039	0.0056	0.0143	0.2582	2.01408	13.1066	-0.00132574296918758	70773	73913	69551
c1y_0060301	c1y_2_bmi	0.0095	0.0965	0.098	0.9219	0.0173	0.0057	0.0143	0.282	2.01408	17.4074	0.020667556543387	70773	73913	69551
c1y_0060301	c1y_asq_acomu	-0.1831	0.1569	-1.1668	0.2433	0.0316	0.005	0.0143	0.0953	2.01408	10.1383	0.0441674873644723	70615	61559	59613
c1y_0060301	c1y_asq_bgm	0.2973	0.1262	2.3553	0.0185	0.0369	0.0051	0.0143	0.1767	2.01408	15.5	0.029834968660786	70615	58782	56846
c1y_0060301	c1y_asq_cfm	0.1732	0.2058	0.8417	0.4	0.0256	0.0052	0.0143	0.0465	2.01408	5.96154	0.0252179509422087	70615	59324	57305
c1y_0060301	c1y_asq_dproblem	0.1297	0.1764	0.7351	0.4623	0.0285	0.0051	0.0143	0.061	2.01408	7.625	0.0292759815236553	70615	60039	57998
c1y_0060301	c1y_asq_epersonal	-0.0748	0.1942	-0.3854	0.7	0.0381	0.0051	0.0143	0.0613	2.01408	7.38554	0.047033439833221	70615	59184	57244
c1y_0060301	c1y_asq_total	0.144	0.1441	0.9995	0.3175	0.0445	0.0049	0.0143	0.1088	2.01408	11.6989	0.0565104873504169	70773	46231	43404
c1y_0060301	c1y_bed_time	0.1444	0.3338	0.4326	0.6653	-0.0034	0.0055	0.0143	0.0129	2.01408	2.01562	-0.00544842688308751	70773	71319	70773
c1y_0060301	c1y_nap_count	0.1394	0.28	0.4977	0.6187	0.0118	0.0055	0.0143	0.0192	2.01408	3.04762	0.00969806470334427	70773	71319	70773
c1y_0060301	c1y_night_wake_up_count	-0.1044	0.2566	-0.4069	0.6841	-0.0079	0.0052	0.0143	0.0191	2.01408	3.03175	-0.00631043594613204	70773	71319	70773
c1y_0060301	c1y_sleep_time_day	0.5019	0.3066	1.6371	0.1016	-0.0039	0.0053	0.0143	0.0204	2.01408	3.2381	-0.0127170312517073	70773	70959	70433
c1y_0060301	c1y_sleep_time_night	-0.1125	0.2238	-0.5027	0.6152	0.0149	0.0047	0.0143	0.029	2.01408	4.26471	0.0176305232039498	70773	71319	70773
c1y_0060301	c1y_total_sleep_time	0.4017	0.252	1.5937	0.111	0.0068	0.0049	0.0143	0.0279	2.01408	4.5	-0.00119683423474639	70773	70749	70223
c1y_0060301	c1y_wake_up_time	0.3399	0.1781	1.908	0.0564	-0.0274	0.0052	0.0143	0.063	2.01408	8.87324	-0.0392361664362026	70773	71319	70773
c1y_0060301	c2hy_0010101	0.0527	0.4499	0.1171	0.9068	0.0079	0.0055	0.0143	0.0071	2.01408	1.01429	0.00831885096995683	70615	61589	59468
c1y_0060301	c2hy_0010201	NA	NA	NA	NA	0.0031	0.0054	0.0143	-0.0108	2.01408	-1.74194	NA	70615	61610	59489
c1y_0060301	c2hy_0010301	0.0159	0.5078	0.0313	0.975	-4e-04	0.005	0.0143	0.0047	2.01408	0.770492	-0.000579560262062279	70615	61560	59439
c1y_0060301	c2hy_0030002_checked	0.0795	0.1055	0.7536	0.4511	0.031	0.0056	0.0143	0.2841	2.01408	13.4645	0.0438450238432062	70615	41872	40232
c1y_0060301	c2hy_0040101	-0.0053	0.2522	-0.0212	0.9831	-0.0014	0.005	0.0143	0.0238	2.01408	3.26027	-0.00148335574593337	70615	61568	59446
c1y_0060301	c2hy_0040102	0.198	0.2962	0.6685	0.5038	7e-04	0.0048	0.0143	0.0151	2.01408	1.96104	-0.00216562450702781	70615	61675	59551
c1y_0060301	c2hy_0040201	0.3035	0.3314	0.9159	0.3597	-0.011	0.0048	0.0143	0.0156	2.01408	2.26087	-0.0180016939696862	70615	52611	50795
c1y_0060301	c2hy_0040301	-0.7093	0.4559	-1.5557	0.1198	-0.0163	0.0052	0.0143	0.0088	2.01408	1.44262	-0.0122617910409936	70615	49932	48209
c1y_0060301	c2hy_0040401b	NA	NA	NA	NA	-0.0081	0.0055	0.0143	-0.0044	2.01408	-0.733333	NA	70773	77968	70243
c1y_0060301	c2hy_0060001	0.3762	0.4547	0.8273	0.4081	0.0072	0.0051	0.0143	0.0076	2.01408	1.13433	0.00505184520912921	70615	49370	47668
c1y_0060301	c2hy_0060002	0.215	0.4011	0.5359	0.592	0.0069	0.0049	0.0143	0.0074	2.01408	1.23333	0.00630314875259979	70615	50549	48807
c1y_0060301	c2hy_0060003	0.0911	0.4728	0.1927	0.8472	0.0115	0.0052	0.0143	0.0069	2.01408	1.07812	0.0119699489976163	70615	61622	59508
c1y_0060301	c2hy_0060004	0.1398	0.2236	0.6252	0.5319	0.0083	0.0053	0.0143	0.0353	2.01408	4.97183	0.00632754114261626	70615	60142	58091
c1y_0060301	c2hy_0060005	0.0192	0.3715	0.0516	0.9588	-0.0038	0.0054	0.0143	0.0116	2.01408	1.58904	-0.00460172952198178	70615	59228	57220
c1y_0060301	c2hy_0060006	-0.2635	1.0346	-0.2547	0.7989	0.0034	0.0053	0.0143	0.0022	2.01408	0.333333	0.00528829313624288	70615	61699	59582
c1y_0060301	c2hy_0060007	-0.2445	0.2342	-1.0443	0.2964	0.0024	0.0046	0.0143	0.0263	2.01408	3.65278	0.00755362680543606	70615	61717	59596
c1y_0060301	c2hy_0060008	-0.6941	1.1694	-0.5935	0.5528	0.0028	0.0049	0.0143	0.0028	2.01408	0.41791	0.00756809535407935	70615	61329	59226
c1y_0060301	c2hy_0060009	-0.4467	0.335	-1.3333	0.1824	0.0082	0.0048	0.0143	0.0189	2.01408	2.66197	0.0167328566049819	70615	61302	59213
c1y_0060301	c2hy_0060010	-0.3635	0.3621	-1.0038	0.3155	0.001	0.0051	0.0143	0.0138	2.01408	1.89041	0.00630409035492261	70615	61581	59454
c1y_0060301	c2hy_0060011	-0.3669	0.3438	-1.0671	0.2859	0.0077	0.0052	0.0143	0.0165	2.01408	2.5	0.0146601398910668	70615	57915	55966
c1y_0060301	c2hy_0070101	-0.1677	0.2955	-0.5675	0.5704	0.0013	0.005	0.0143	0.0171	2.01408	2.75806	0.00413314248187293	70615	61192	59104
c1y_0060301	c2hy_0070201	-0.4467	0.3377	-1.3228	0.1859	-0.0094	0.0049	0.0143	0.0138	2.01408	2.09091	-0.00424218757124843	70615	61929	59441
c1y_0060301	c2hy_0070202	-0.0813	0.2118	-0.3839	0.7011	-0.012	0.0048	0.0143	0.0294	2.01408	3.97297	-0.0118904928111758	70615	61689	59562
c1y_0060301	c2hy_0070301	0.3971	0.3317	1.1973	0.2312	0.0125	0.0052	0.0143	0.0152	2.01408	2.375	0.0081584933813645	70615	62053	59560
c1y_0060301	c2hy_0070302	0.3279	0.3494	0.9386	0.3479	0.013	0.0053	0.0143	0.013	2.01408	1.91176	0.0100701797606719	70615	61695	59573
c1y_0060301	c2hy_0070401	0.1861	0.4178	0.4454	0.656	0.0066	0.0052	0.0143	0.0081	2.01408	1.26562	0.00539223503757709	70615	62078	59577
c1y_0060301	c2hy_0070501	0.7612	0.7592	1.0026	0.3161	0.0061	0.005	0.0143	0.0047	2.01408	0.746032	0.000551445731398288	70615	61919	59434
c1y_0060301	c2hy_0070601	-0.3133	0.4664	-0.6717	0.5018	9e-04	0.0056	0.0143	0.0084	2.01408	1.12	0.00470278940791311	70615	49042	43568
c1y_0060301	c2hy_0070701	-0.3992	0.4591	-0.8694	0.3846	0.0047	0.0055	0.0143	0.0086	2.01408	1.19444	0.0097852349313209	70615	59809	58222
c1y_0060301	c2hy_0090001	-0.5789	0.3655	-1.5841	0.1132	0.0118	0.0051	0.0143	0.0136	2.01408	1.7	0.0215453759282278	70615	59805	58218
c1y_0060301	c2hy_0090101	NA	NA	NA	NA	NA	NA	0.0143	2e-04	2.01408	0.031746	NA	70615	59634	58051
c1y_0060301	c2hy_0090201	NA	NA	NA	NA	0.0176	0.005	0.0143	-0.0029	2.01408	-0.408451	NA	70615	59801	58212
c1y_0060301	c2hy_0090401	-1	1.5272	-0.7332	0.4634	0.0058	0.0046	0.0143	0.0027	2.01408	0.442623	0.0135516319651689	70615	59733	58148
c1y_0060301	c2hy_0090601	0.1497	0.6041	0.2478	0.8043	-0.0096	0.0053	0.0143	0.0043	2.01408	0.632353	-0.0119583087045248	70615	58159	57642
c1y_0060301	c2hy_0090801	NA	NA	NA	NA	NA	NA	0.0143	0.0021	2.01408	0.33871	NA	70615	58174	57658
c1y_0060301	c2hy_0090901	-0.3368	0.8161	-0.4127	0.6798	-0.0045	0.0047	0.0143	0.0026	2.01408	0.440678	-0.00297554945979856	70615	58136	57619
c1y_0060301	c2hy_0091001	NA	NA	NA	NA	8e-04	0.0046	0.0143	-0.0023	2.01408	-0.359375	NA	70615	58088	57573
c1y_0060301	c2hy_0091201	0.3587	0.6823	0.5257	0.5991	0.0163	0.0048	0.0143	0.0035	2.01408	0.564516	0.0157491949187915	70615	57999	57485
c1y_0060301	c2hy_0091301	-0.0947	0.3241	-0.2923	0.7701	0.0019	0.0055	0.0143	0.0114	2.01408	1.96552	0.00343060404058312	70615	56053	54899
c1y_0060301	c2hy_0091401	NA	NA	NA	NA	-0.0034	0.0051	0.0143	-0.0067	2.01408	-1.11667	NA	70615	56066	54911
c1y_0060301	c2hy_0190001	-0.0449	0.3797	-0.1182	0.9059	-0.0041	0.0052	0.0143	0.0092	2.01408	1.29577	-0.00423422446649583	70615	56035	54880
c1y_0060301	c2hy_0200001	0.3777	0.2085	1.8113	0.0701	0.0061	0.0054	0.0143	0.04	2.01408	5.19481	-0.00207871439939773	70615	55716	54573
c1y_0060301	c2hy_asq_acomu	0.0642	0.1819	0.3529	0.7242	0.02	0.0051	0.0143	0.066	2.01408	7.02128	0.0210085211098754	70615	61845	59724
c1y_0060301	c2hy_asq_bgm	0.0206	0.168	0.1228	0.9022	0.025	0.0051	0.0143	0.0652	2.01408	7.01075	0.0281615276335657	70615	61843	59725
c1y_0060301	c2hy_asq_cfm	0.2111	0.2158	0.9783	0.3279	0.0202	0.005	0.0143	0.0357	2.01408	4.89041	0.0180329599630125	70615	61844	59725
c1y_0060301	c2hy_asq_dproblem	-0.0407	0.189	-0.2153	0.8295	0.0204	0.0056	0.0143	0.0588	2.01408	7.08434	0.0246599080511156	70615	61844	59725
c1y_0060301	c2hy_asq_epersonal	-0.0948	0.1545	-0.6134	0.5396	0.0105	0.0055	0.0143	0.0734	2.01408	8.24719	0.0153702970413471	70615	61844	59725
c1y_0060301	c2hy_asq_total	-0.0646	0.1633	-0.3954	0.6925	0.0281	0.0053	0.0143	0.0765	2.01408	8.89535	0.0377946270464391	70773	55312	51827
c1y_0060301	c2hy_bmi	0.0289	0.1009	0.2866	0.7744	0.0152	0.0054	0.0143	0.2398	2.01408	16.2027	0.0163048550645714	70773	73913	69551
c1y_0060301	c2hy_psi_cf	0.3711	0.2648	1.4013	0.1611	-0.0153	0.0057	0.0143	0.0273	2.01408	4.33333	-0.0231912576187646	70615	71319	70615
c1y_0060301	c2y_0010001	-0.8576	1.5362	-0.5583	0.5767	0.0106	0.0046	0.0143	0.0024	2.01408	0.40678	0.0166450469149483	70615	65763	62913
c1y_0060301	c2y_0010101	-0.408	0.3325	-1.2272	0.2198	0.0044	0.0049	0.0143	0.015	2.01408	2.34375	0.0109011697020263	70615	65763	62913
c1y_0060301	c2y_0010201	NA	NA	NA	NA	9e-04	0.0047	0.0143	-9e-04	2.01408	-0.138462	NA	70615	65763	62913
c1y_0060301	c2y_0010301	-0.2878	0.4342	-0.6629	0.5074	0.0016	0.0048	0.0143	0.0078	2.01408	1.27869	0.00482596144142883	70615	65763	62913
c1y_0060301	c2y_0030002_checked	0.0728	0.1152	0.6314	0.5278	0.0307	0.006	0.0143	0.2606	2.01408	11.8455	0.0360629911672068	70615	57500	55525
c1y_0060301	c2y_0040101	NA	NA	NA	NA	-0.0057	0.0043	0.0143	-0.0016	2.01408	-0.313725	NA	70615	63210	60935
c1y_0060301	c2y_0041001	NA	NA	NA	NA	NA	NA	0.0143	6e-04	2.01408	0.111111	NA	70615	63210	60935
c1y_0060301	c2y_0041101	-1	6.9089	-0.2383	0.8117	0.0156	0.0048	0.0143	0.0013	2.01408	0.236364	0.0243926157713091	70615	63210	60935
c1y_0060301	c2y_0041201	0.7149	0.7764	0.9208	0.3572	0.0019	0.005	0.0143	0.0045	2.01408	0.714286	-0.00368632671325255	70615	63210	60935
c1y_0060301	c2y_0041301	NA	NA	NA	NA	-0.0196	0.0049	0.0143	-8e-04	2.01408	-0.137931	NA	70615	60769	58682
c1y_0060301	c2y_0041401	-0.0945	0.592	-0.1596	0.8732	-9e-04	0.0047	0.0143	0.004	2.01408	0.57971	-0.000278943362489298	70615	62609	60380
c1y_0060301	c2y_0041501	0.3269	0.4282	0.7635	0.4452	0.0019	0.0049	0.0143	0.0085	2.01408	1.37097	-0.0015120244701313	70615	61586	59403
c1y_0060301	c2y_0041601	-1	1.1761	-1.114	0.2653	3e-04	0.005	0.0143	0.0039	2.01408	0.639344	0.0103117639794894	70615	36752	35332
c1y_0060301	c2y_0041701	NA	NA	NA	NA	0.0016	0.0045	0.0143	-7e-04	2.01408	-0.127273	NA	70615	63210	60935
c1y_0060301	c2y_0041801	0.1194	0.2776	0.43	0.6672	-0.01	0.0048	0.0143	0.0167	2.01408	2.31944	-0.0130122020417896	70615	63195	60921
c1y_0060301	c2y_0041901	-0.2261	1.5793	-0.1431	0.8862	-6e-04	0.005	0.0143	0.0012	2.01408	0.210526	0.000280945913499343	70615	63210	60935
c1y_0060301	c2y_0042001	0.7784	0.8878	0.8768	0.3806	-0.0016	0.0048	0.0143	0.0041	2.01408	0.66129	-0.00778622446267566	70615	63210	60935
c1y_0060301	c2y_0042101	0.0313	0.3707	0.0844	0.9328	0.0581	0.0052	0.0143	0.0104	2.01408	1.50725	0.0641118505312055	70615	63210	60935
c1y_0060301	c2y_0042201	-0.282	0.5845	-0.4825	0.6294	0.0248	0.0049	0.0143	0.0051	2.01408	0.822581	0.0298895682405532	70615	63210	60935
c1y_0060301	c2y_0042301	0.0717	0.3089	0.232	0.8165	0.007	0.0056	0.0143	0.0171	2.01408	2.40845	0.00724692498065544	70615	54427	52574
c1y_0060301	c2y_0042401	-0.1064	0.315	-0.3379	0.7354	6e-04	0.0053	0.0143	0.0142	2.01408	1.97222	0.00220546695699387	70615	63210	60935
c1y_0060301	c2y_0042501	0.4363	0.4579	0.9528	0.3407	0.0012	0.0049	0.0143	0.0092	2.01408	1.41538	-0.00373251646396597	70615	63210	60935
c1y_0060301	c2y_0050301	NA	NA	NA	NA	-0.0014	0.0049	0.0143	-0.0012	2.01408	-0.2	NA	70615	63210	60935
c1y_0060301	c2y_0050601	NA	NA	NA	NA	-0.0105	0.0049	0.0143	-0.0048	2.01408	-0.827586	NA	70615	63210	60935
c1y_0060301	c2y_0051001	0.3367	0.9554	0.3524	0.7245	-0.0039	0.0046	0.0143	0.0023	2.01408	0.359375	-0.00625904607662637	70615	63210	60935
c1y_0060301	c2y_0053101	0.0167	0.1932	0.0867	0.9309	0.0013	0.0052	0.0143	0.0551	2.01408	6.40698	0.00099117510461038	70615	63210	60935
c1y_0060301	c2y_0053102	0.0419	0.1961	0.2138	0.8307	-3e-04	0.0053	0.0143	0.058	2.01408	6.59091	-0.00159361916009353	70615	63210	60935
c1y_0060301	c2y_0060001	-0.4148	0.3765	-1.1017	0.2706	-0.0233	0.0054	0.0143	0.0118	2.01408	1.90323	-0.0206651726004814	70615	61862	59727
c1y_0060301	c2y_0060101	-1	0.2559	-4.2667	1.9834e-05	-0.2507	0.0052	0.0143	0.0409	2.01408	4.59551	-0.258166310243069	70615	61862	59727
c1y_0060301	c2y_0060201	-0.5636	0.2583	-2.1814	0.0292	-0.1023	0.0051	0.0143	0.0213	2.01408	3.04286	-0.105242686722445	70615	61862	59727
c1y_0060301	c2y_0060401	NA	NA	NA	NA	0.0022	0.0055	0.0143	-0.0104	2.01408	-1.7931	NA	70615	59247	57302
c1y_0060301	c2y_0061301	0.1334	0.2557	0.5216	0.602	-0.0058	0.0047	0.0143	0.0201	2.01408	2.91304	-0.0088318437643017	70615	61862	59727
c1y_0060301	c2y_0061401	-0.2001	0.2804	-0.7138	0.4753	0.0178	0.0051	0.0143	0.0166	2.01408	2.72131	0.0231379039669725	70615	61862	59727
c1y_0060301	c2y_0061501	-0.3167	0.3495	-0.9061	0.3649	2e-04	0.0052	0.0143	0.0121	2.01408	1.75362	0.00444590753804185	70615	61862	59727
c1y_0060301	c2y_0061601	-0.1287	0.6775	-0.19	0.8493	0.0069	0.0051	0.0143	0.0047	2.01408	0.758065	0.00877408444767152	70615	61862	59727
c1y_0060301	c2y_0061901	0.0023	0.5599	0.0041	0.9967	0.0011	0.0049	0.0143	0.0045	2.01408	0.703125	0.00121019773862727	70615	61862	59727
c1y_0060301	c2y_0062001	-0.0445	0.3352	-0.1328	0.8944	-0.0027	0.0054	0.0143	0.0124	2.01408	1.9375	-0.00242765514127019	70615	61862	59727
c1y_0060301	c2y_0062101	-0.2516	0.4703	-0.535	0.5927	-0.0049	0.005	0.0143	0.0069	2.01408	1.09524	-0.00295445372836199	70615	61862	59727
c1y_0060301	c2y_0062201	-0.0698	0.3533	-0.1976	0.8434	-0.0047	0.0051	0.0143	0.0145	2.01408	1.93333	-0.00425721732366039	70615	61862	59727
c1y_0060301	c2y_0062301	NA	NA	NA	NA	-0.0047	0.0048	0.0143	-0.002	2.01408	-0.30303	NA	70615	61862	59727
c1y_0060301	c2y_0062401	-0.1762	0.2616	-0.6733	0.5007	-0.0133	0.0046	0.0143	0.0183	2.01408	3.26786	-0.0120640595787394	70615	61862	59727
c1y_0060301	c2y_0062601	0.1634	0.3457	0.4726	0.6365	-0.0015	0.005	0.0143	0.0109	2.01408	1.94643	-0.00374713067107105	70615	61862	59727
c1y_0060301	c2y_0062701	NA	NA	NA	NA	-0.0044	0.0048	0.0143	-4.4094e-05	2.01408	-0.00711194	NA	70615	61862	59727
c1y_0060301	c2y_0070001	-0.2539	0.2179	-1.1654	0.2438	0.0126	0.0049	0.0143	0.0294	2.01408	4.0274	0.0195774717380717	70615	61862	59727
c1y_0060301	c2y_0070002	-0.2022	0.2386	-0.8475	0.3967	0.0132	0.005	0.0143	0.0244	2.01408	3.43662	0.018747063703178	70615	61862	59727
c1y_0060301	c2y_0070101	-0.07	0.3525	-0.1987	0.8425	-0.0031	0.0052	0.0143	0.0138	2.01408	2	-0.00248198044470546	70615	61862	59727
c1y_0060301	c2y_0070201	-0.0264	0.2954	-0.0895	0.9287	-0.0222	0.0055	0.0143	0.0188	2.01408	2.9375	-0.0245398021697106	70615	61862	59727
c1y_0060301	c2y_0070301b	NA	NA	NA	NA	-0.008	0.0051	0.0143	-2e-04	2.01408	-0.0338983	NA	70773	78335	70527
c1y_0060301	c2y_0080001_1	0.4134	0.3065	1.349	0.1773	-0.0522	0.0055	0.0143	0.0208	2.01408	3.25	-0.0639577669569779	70773	78943	70043
c1y_0060301	c2y_0080001_2	-0.0794	0.2404	-0.3303	0.7412	0.0357	0.0047	0.0143	0.0219	2.01408	3.47619	0.0402492960102727	70773	78788	69941
c1y_0060301	c2y_0090001b2	NA	NA	NA	NA	0.0061	0.0049	0.0143	-0.008	2.01408	-1.37931	NA	70773	78335	70527
c1y_0060301	c2y_0090002	0.412	0.2977	1.3842	0.1663	0.0031	0.0056	0.0143	0.0207	2.01408	3	-0.00368311998819489	70615	60307	58303
c1y_0060301	c2y_0100001_2	-0.6861	0.2959	-2.3191	0.0204	-0.1533	0.0051	0.0143	0.0196	2.01408	2.9697	-0.153885400280236	70773	79780	70773
c1y_0060301	c2y_0100001_3	-0.8706	0.2847	-3.0574	0.0022	-0.2386	0.0055	0.0143	0.0195	2.01408	2.70833	-0.242896068628683	70773	79780	70773
c1y_0060301	c2y_0100001_4	-0.3799	0.4041	-0.9401	0.3472	-0.0939	0.0051	0.0143	0.008	2.01408	1.25	-0.0971662428208825	70773	79011	70115
c1y_0060301	c2y_0100102	-0.8886	0.2253	-3.9435	8.0315e-05	-0.2715	0.0056	0.0143	0.0417	2.01408	5.27848	-0.290412288615011	70615	60304	58289
c1y_0060301	c2y_0100203	-1	0.3245	-3.9368	8.2574e-05	-0.2351	0.0053	0.0143	0.022	2.01408	3.23529	-0.242877523100604	70615	61299	59234
c1y_0060301	c2y_0100301	-1	0.3452	-3.3769	7e-04	-0.2322	0.0055	0.0143	0.0162	2.01408	2.38235	-0.243891184530169	70615	61296	59231
c1y_0060301	c2y_0100304	-1	0.7478	-1.5467	0.1219	-0.0985	0.0052	0.0143	0.0051	2.01408	0.894737	-0.10050364948961	70615	61299	59234
c1y_0060301	c2y_0100501_3	-0.7145	0.4366	-1.6366	0.1017	-0.1035	0.0055	0.0143	0.0093	2.01408	1.55	-0.103502017178808	70773	78831	69949
c1y_0060301	c2y_0100602	-0.9492	0.3021	-3.1418	0.0017	-0.1377	0.0049	0.0143	0.0228	2.01408	3.35294	-0.138479960768313	70615	61214	59153
c1y_0060301	c2y_0100703	-1	0.3887	-2.9711	0.003	-0.1314	0.0051	0.0143	0.0153	2.01408	2.42857	-0.130908336879965	70615	61213	59151
c1y_0060301	c2y_0100801	-1	0.4338	-2.6098	0.0091	-0.1302	0.0049	0.0143	0.012	2.01408	1.96721	-0.131609971567515	70615	61215	59154
c1y_0060301	c2y_0101102	-0.9063	0.4798	-1.889	0.0589	-0.1034	0.0053	0.0143	0.0101	2.01408	1.62903	-0.105503574101578	70615	61062	58986
c1y_0060301	c2y_0102001_3	NA	NA	NA	NA	-0.0289	0.0054	0.0143	-5e-04	2.01408	-0.0877193	NA	70773	79780	70773
c1y_0060301	c2y_0103501_2	-0.9409	0.3675	-2.5601	0.0105	-0.0856	0.0054	0.0143	0.0157	2.01408	2.34328	-0.0779551274908882	70773	79780	70773
c1y_0060301	c2y_0103501_3	NA	NA	NA	NA	NA	NA	0.0143	5e-04	2.01408	0.0833333	NA	70773	79295	70364
c1y_0060301	c2y_0104001_2	-0.7934	0.3448	-2.301	0.0214	-0.0707	0.0052	0.0143	0.0185	2.01408	2.68116	-0.063196071401165	70773	79780	70773
c1y_0060301	c2y_0104001_3	NA	NA	NA	NA	-0.0122	0.005	0.0143	-0.0028	2.01408	-0.491228	NA	70773	78192	69630
c1y_0060301	c2y_0104501_2	NA	NA	NA	NA	-0.0448	0.0049	0.0143	-0.009	2.01408	-1.55172	NA	70773	77649	69144
c1y_0060301	c2y_0105001_2	-0.7148	0.3407	-2.0979	0.0359	-0.0722	0.0053	0.0143	0.0227	2.01408	3.28986	-0.0661415972880946	70773	76816	68429
c1y_0060301	c2y_0105001_3	1	2.2435	0.7023	0.4825	-0.0116	0.0046	0.0143	0.0027	2.01408	0.457627	-0.0224445742823041	70773	77194	68795
c1y_0060301	c2y_0105501	-0.4481	0.2697	-1.6619	0.0965	-0.117	0.0051	0.0143	0.0199	2.01408	3.01515	-0.124034321397658	70615	61862	59727
c1y_0060301	c2y_0105601	-0.5593	0.4253	-1.3151	0.1885	-0.0936	0.0049	0.0143	0.0077	2.01408	1.24194	-0.0987959225765381	70615	61862	59727
c1y_0060301	c2y_0105701	-0.4228	0.2925	-1.4455	0.1483	-0.0887	0.0047	0.0143	0.0154	2.01408	2.52459	-0.0933196130017864	70615	61796	59663
c1y_0060301	c2y_0110001	-0.2346	0.166	-1.4131	0.1576	-0.0208	0.0053	0.0143	0.0618	2.01408	7.53659	-0.0168196516492941	70615	61157	59048
c1y_0060301	c2y_0120001	-0.4256	0.2014	-2.1129	0.0346	-0.0143	0.0052	0.0143	0.0519	2.01408	6.32927	-0.0044192204863696	70615	61537	59411
c1y_0060301	c2y_0120101	-0.4024	0.2016	-1.9953	0.046	-0.0276	0.005	0.0143	0.0463	2.01408	5.7875	-0.0246740538738343	70615	49116	47420
c1y_0060301	c2y_0120201	-0.2156	0.2021	-1.0669	0.286	-0.0224	0.0051	0.0143	0.0342	2.01408	3.8427	-0.0205489631956069	70615	61714	59584
c1y_0060301	c2y_0120301	NA	NA	NA	NA	NA	NA	0.0143	4e-04	2.01408	0.0689655	NA	70615	61757	59625
c1y_0060301	c2y_0130001	-0.3265	0.287	-1.1373	0.2554	-0.0338	0.0051	0.0143	0.0192	2.01408	3.09677	-0.0330113015726972	70615	60361	58273
c1y_0060301	c2y_0140001	1	2.758	0.3922	0.6949	-0.0285	0.0048	0.0143	0.0016	2.01408	0.285714	-0.0378134162778598	70615	58745	56764
c1y_0060301	c2y_0150001	-0.1338	0.595	-0.2249	0.822	-0.031	0.0052	0.0143	0.0049	2.01408	0.753846	-0.0335065542337891	70615	61862	59727
c1y_0060301	c2y_0160001	-0.7171	0.2084	-3.4415	6e-04	-0.1084	0.0047	0.0143	0.057	2.01408	5.7	-0.103184948628677	70615	61862	59727
c1y_0060301	c2y_0170001	-0.7925	0.2218	-3.5734	4e-04	-0.0998	0.0047	0.0143	0.0528	2.01408	5.33333	-0.0917582226782985	70615	61862	59727
c1y_0060301	c2y_0170101	-0.8917	0.2365	-3.7713	2e-04	-0.1025	0.0044	0.0143	0.0517	2.01408	4.92381	-0.0922413568105613	70615	61862	59727
c1y_0060301	c2y_0170401	-0.7389	0.3159	-2.3392	0.0193	-0.0771	0.005	0.0143	0.0192	2.01408	2.86567	-0.0744554909355007	70615	61669	59541
c1y_0060301	c2y_0180001	-0.667	0.2337	-2.8536	0.0043	-0.1265	0.0052	0.0143	0.0357	2.01408	4.3012	-0.128273357155292	70615	61733	59603
c1y_0060301	c2y_0190001	-0.8039	0.2244	-3.582	3e-04	-0.0612	0.0051	0.0143	0.0645	2.01408	6.32353	-0.0451758501837999	70615	61726	59598
c1y_0060301	c2y_0200001	0.3015	1.2494	0.2413	0.8093	-0.0248	0.0053	0.0143	0.0023	2.01408	0.319444	-0.0311618465047996	70615	54725	52845
c1y_0060301	c2y_0210001	NA	NA	NA	NA	-0.0259	0.0054	0.0143	-0.0014	2.01408	-0.191781	NA	70615	54023	52166
c1y_0060301	c2y_0210101	-0.6237	0.6501	-0.9595	0.3373	-0.0125	0.0047	0.0143	0.0072	2.01408	0.935065	-0.00855423136317943	70615	54087	52229
c1y_0060301	c2y_0210201	0.3412	0.5886	0.5797	0.5621	-0.0266	0.0052	0.0143	0.0067	2.01408	1.06349	-0.0331740680438733	70615	61648	59522
c1y_0060301	c2y_0210202	0.7316	0.6116	1.1961	0.2317	-0.0295	0.005	0.0143	0.0086	2.01408	1.34375	-0.0412505008800049	70615	61779	59650
c1y_0060301	c2y_0210203	0.9489	0.6184	1.5344	0.1249	-0.0175	0.0046	0.0143	0.0079	2.01408	1.29508	-0.0298158053523619	70615	61633	59513
c1y_0060301	c2y_0210204	NA	NA	NA	NA	-0.0139	0.005	0.0143	-0.0019	2.01408	-0.296875	NA	70615	61531	59411
c1y_0060301	c2y_0210205	NA	NA	NA	NA	-0.0136	0.0051	0.0143	-0.0015	2.01408	-0.220588	NA	70615	61616	59500
c1y_0060301	c2y_0210206	NA	NA	NA	NA	-0.0237	0.0051	0.0143	-4e-04	2.01408	-0.0727273	NA	70615	61100	58991
c1y_0060301	c2y_0210207	0.3326	0.3139	1.0596	0.2893	-0.0184	0.0055	0.0143	0.0197	2.01408	3.28333	-0.0265249669400483	70615	61077	58970
c1y_0060301	c2y_0210208	NA	NA	NA	NA	-0.0167	0.0055	0.0143	-0.0033	2.01408	-0.55	NA	70615	61700	59577
c1y_0060301	c2y_0210209	NA	NA	NA	NA	NA	NA	0.0143	7e-04	2.01408	0.127273	NA	70615	61689	59571
c1y_0060301	c2y_0210210	NA	NA	NA	NA	-0.0126	0.0052	0.0143	-0.0047	2.01408	-0.824561	NA	70615	61478	59356
c1y_0060301	c2y_0210211	0.1245	0.4772	0.2608	0.7943	-0.0089	0.0048	0.0143	0.0065	2.01408	1.01562	-0.0111893700532178	70615	61554	59434
c1y_0060301	c2y_0210212	0.0701	0.3944	0.1779	0.8588	-0.0176	0.0052	0.0143	0.0098	2.01408	1.60656	-0.0209158018129209	70615	59626	57580
c1y_0060301	c2y_0220001	-0.3724	0.3431	-1.0853	0.2778	-0.0061	0.0048	0.0143	0.0129	2.01408	2.01562	-0.0017156523234611	70615	61862	59727
c1y_0060301	c2y_0240001	0.0155	0.2905	0.0533	0.9575	0.0202	0.0053	0.0143	0.0174	2.01408	2.63636	0.0224648714884483	70615	61862	59727
c1y_0060301	c2y_0250001	-0.1339	0.4982	-0.2688	0.7881	0.0119	0.0051	0.0143	0.0067	2.01408	1.11667	0.0146329126301381	70615	61862	59727
c1y_0060301	c2y_0260001	0.1359	0.3043	0.4466	0.6552	0.0044	0.0052	0.0143	0.014	2.01408	2	0.00298843933100844	70615	61862	59727
c1y_0060301	c2y_0270001	0.0124	0.5436	0.0229	0.9818	0.0356	0.0049	0.0143	0.0049	2.01408	0.803279	0.0396723772621684	70615	61862	59727
c1y_0060301	c2y_0280001	NA	NA	NA	NA	NA	NA	0.0143	2e-04	2.01408	0.0273973	NA	70615	61862	59727
c1y_0060301	c2y_0290001	0.094	0.1844	0.5095	0.6104	0.0113	0.0052	0.0143	0.0457	2.01408	6.01316	0.0104153362786862	70615	61862	59727
c1y_0060301	c2y_0300001	-0.034	0.2924	-0.1163	0.9074	0.0025	0.0051	0.0143	0.0185	2.01408	2.89062	0.00337485924345748	70615	61862	59727
c1y_0060301	c2y_0310001	0.0744	0.4374	0.17	0.865	-0.0205	0.0047	0.0143	0.0064	2.01408	1	-0.0236418882035757	70615	61862	59727
c1y_0060301	c2y_0320001	0.4513	0.2612	1.7276	0.0841	-0.0066	0.0052	0.0143	0.03	2.01408	4.05405	-0.0170287356486545	70615	61862	59727
c1y_0060301	c2y_0330101	-0.2723	0.3451	-0.789	0.4301	0.0363	0.0054	0.0143	0.0142	2.01408	2.18462	0.0446865303221937	70615	61862	59727
c1y_0060301	c2y_0330201	-0.4016	0.5277	-0.761	0.4466	0.0209	0.005	0.0143	0.0084	2.01408	1.23529	0.0278455681293496	70615	61862	59727
c1y_0060301	c2y_0340001	-0.0912	0.267	-0.3416	0.7326	0.0066	0.0054	0.0143	0.0236	2.01408	3.63077	0.00917934051709181	70615	61411	59295
c1y_0060301	c2y_0350001	-0.2423	0.3563	-0.6801	0.4964	0.0013	0.0048	0.0143	0.0086	2.01408	1.34375	0.00417522387729724	70615	61700	59574
c1y_0060301	c2y_0360001	NA	NA	NA	NA	0.0076	0.005	0.0143	-0.0022	2.01408	-0.349206	NA	70615	61760	59630
c1y_0060301	c2y_0360201	-0.3286	0.4006	-0.8201	0.4121	-0.0053	0.0055	0.0143	0.0204	2.01408	1.74359	-0.000272003104372863	70615	61540	59422
c1y_0060301	c2y_0450001	0.3089	0.9897	0.3121	0.7549	-0.011	0.0046	0.0143	0.0021	2.01408	0.323077	-0.0140037866284784	70615	61614	59493
c1y_0060301	c2y_0460001	0.1121	0.2057	0.5447	0.5859	0.0138	0.0052	0.0143	0.0364	2.01408	5.35294	0.0131470084195006	70615	61048	58949
c1y_0060301	c2y_asq_acomu	-0.0792	0.1483	-0.5341	0.5932	0.0172	0.0054	0.0143	0.0949	2.01408	10.4286	0.0220852038746308	70615	70178	67482
c1y_0060301	c2y_asq_bgm	0.1575	0.1309	1.2031	0.2289	0.0238	0.0049	0.0143	0.0941	2.01408	11.6173	0.0201598799605021	70615	70178	67482
c1y_0060301	c2y_asq_cfm	0.1048	0.2048	0.5116	0.6089	0.0334	0.0055	0.0143	0.0439	2.01408	5.55696	0.0353643915584963	70615	61849	59726
c1y_0060301	c2y_asq_dproblem	0.1573	0.2293	0.6858	0.4929	0.0176	0.0056	0.0143	0.0358	2.01408	4.36585	0.0163252522293569	70615	61845	59724
c1y_0060301	c2y_asq_epersonal	-0.4551	0.2511	-1.8128	0.0699	0.0225	0.0052	0.0143	0.0352	2.01408	4.09302	0.0359997382745137	70615	61849	59726
c1y_0060301	c2y_asq_total	-0.0847	0.152	-0.5571	0.5774	0.0326	0.0054	0.0143	0.079	2.01408	8.97727	0.0443244339036657	70773	55200	51735
c1y_0060301	c2y_bmi	0.0963	0.1091	0.8829	0.3773	0.0307	0.0055	0.0143	0.237	2.01408	16.4583	0.0303479533520476	70773	73913	69551
c1y_0060301	c3hy_0010101	-0.1641	0.3262	-0.503	0.615	0.0152	0.0054	0.0143	0.0138	2.01408	1.84	0.0184004935358679	70615	73767	69272
c1y_0060301	c3hy_0010201	0.5446	0.4992	1.091	0.2753	0.0052	0.0052	0.0143	0.0076	2.01408	1.11765	-0.000262487068677145	70615	73767	69272
c1y_0060301	c3hy_0010301	NA	NA	NA	NA	0.0029	0.0052	0.0143	-0.0017	2.01408	-0.25	NA	70615	73735	69236
c1y_0060301	c3hy_0030002	-0.0053	0.1041	-0.0514	0.959	0.0396	0.0063	0.0143	0.3623	2.01408	15.417	0.0525368284228091	70615	73735	69236
c1y_0060301	c3hy_0080102	NA	NA	NA	NA	-0.001	0.0048	0.0143	-0.0055	2.01408	-0.916667	NA	70615	73809	69315
c1y_0060301	c3hy_0081001	-0.8191	1.3283	-0.6167	0.5375	0.0047	0.0049	0.0143	0.0024	2.01408	0.393443	0.00977874886952351	70615	73735	69236
c1y_0060301	c3hy_0082002	0.1442	0.2908	0.496	0.6199	-0.0043	0.0048	0.0143	0.0305	2.01408	2.52066	-0.00767647856550371	70615	73304	68860
c1y_0060301	c3hy_0083001	NA	NA	NA	NA	NA	NA	0.0143	0.001	2.01408	0.140845	NA	70615	71266	70567
c1y_0060301	c3hy_0083002	0.4329	0.5964	0.7259	0.4679	0.0129	0.0048	0.0143	0.0055	2.01408	0.808824	0.00922034621021444	70615	71266	70567
c1y_0060301	c3hy_0084001	0.9514	2.8494	0.3339	0.7385	-0.0039	0.005	0.0143	0.0021	2.01408	0.304348	-0.00921902051782101	70615	70924	70236
c1y_0060301	c3hy_0085001	1	0.9673	1.0897	0.2758	-0.0086	0.0049	0.0143	0.0049	2.01408	0.671233	-0.0176586653740488	70615	70924	70236
c1y_0060301	c3hy_0086001	-0.0762	0.5128	-0.1487	0.8818	9e-04	0.0051	0.0143	0.006	2.01408	0.895522	0.00162814688266447	70615	71094	70402
c1y_0060301	c3hy_0087001	-0.2317	0.3774	-0.6139	0.5393	0.0038	0.0051	0.0143	0.0123	2.01408	1.75714	0.00699026334682302	70615	71094	70402
c1y_0060301	c3hy_0090001	-0.5224	1.1732	-0.4453	0.6561	4e-04	0.0049	0.0143	0.0029	2.01408	0.367089	0.00379961980484455	70615	71026	70333
c1y_0060301	c3hy_0090101	0.555	2.4822	0.2236	0.8231	-0.0095	0.005	0.0143	0.0014	2.01408	0.233333	-0.0121446736736303	70615	71026	70333
c1y_0060301	c3hy_0090201	NA	NA	NA	NA	NA	NA	0.0143	7e-04	2.01408	0.111111	NA	70615	71026	70333
c1y_0060301	c3hy_0090401	-0.0041	0.7984	-0.0051	0.9959	0.0051	0.0054	0.0143	0.0036	2.01408	0.514286	0.00541999757200475	70615	69461	66863
c1y_0060301	c3hy_0090601	-0.1683	0.5446	-0.3091	0.7572	0.0035	0.005	0.0143	0.0053	2.01408	0.815385	0.00518208800314686	70615	69461	66863
c1y_0060301	c3hy_0090801	-0.3615	0.4441	-0.814	0.4157	0.0095	0.0052	0.0143	0.0075	2.01408	1.31579	0.01384551932065	70615	69461	66863
c1y_0060301	c3hy_0091001	-0.4414	0.4298	-1.0268	0.3045	0.0035	0.0053	0.0143	0.0112	2.01408	1.72308	0.00937507411740714	70615	69328	66738
c1y_0060301	c3hy_0091201	NA	NA	NA	NA	0.0035	0.0052	0.0143	-0.013	2.01408	-2.03125	NA	70615	69328	66738
c1y_0060301	c3hy_0091401	NA	NA	NA	NA	0.0045	0.0053	0.0143	-0.0012	2.01408	-0.196721	NA	70615	69223	66636
c1y_0060301	c3hy_asq_acomu	0.2749	0.2165	1.2695	0.2043	0.0079	0.005	0.0143	0.0435	2.01408	5.50633	0.00113670173337036	70615	70924	70236
c1y_0060301	c3hy_asq_bgm	0.0028	0.1892	0.015	0.988	0.009	0.005	0.0143	0.0563	2.01408	7.40789	0.0122992602701992	70615	43468	41755
c1y_0060301	c3hy_asq_cfm	0.244	0.1844	1.3231	0.1858	0.0054	0.0051	0.0143	0.0529	2.01408	6.78205	-0.00109045032096749	70615	69458	66848
c1y_0060301	c3hy_asq_dproblem	-0.1297	0.2288	-0.5666	0.571	0.0081	0.0053	0.0143	0.0431	2.01408	5.4557	0.0120532075769912	70615	69458	66848
c1y_0060301	c3hy_asq_epersonal	-0.1414	0.2241	-0.6313	0.5278	0.0188	0.0052	0.0143	0.0429	2.01408	4.98837	0.0238838803834743	70615	69458	66848
c1y_0060301	c3hy_asq_total	0.0018	0.1773	0.0104	0.9917	0.0147	0.0052	0.0143	0.0646	2.01408	8.17722	0.0158628066822035	70773	73913	69551
c1y_0060301	c3hy_bmi	0.0596	0.0982	0.6066	0.5441	0.0075	0.0052	0.0143	0.2701	2.01408	16.3697	0.00482802925184541	70773	73913	69551
c1y_0060301	c3hy_psi_cf	0.0604	0.2174	0.2778	0.7812	-0.0077	0.0052	0.0143	0.0334	2.01408	4.07317	-0.00955626278880939	70615	74494	69740
c1y_0060301	c3y_0010101	-0.4416	0.4311	-1.0242	0.3057	0.0129	0.0054	0.0143	0.0108	2.01408	1.61194	0.0205303808502097	70615	56035	54885
c1y_0060301	c3y_0010201	NA	NA	NA	NA	NA	NA	0.0143	9e-04	2.01408	0.130435	NA	70615	59091	57692
c1y_0060301	c3y_0010301	-0.1485	1.0279	-0.1444	0.8851	0.0015	0.0051	0.0143	0.0018	2.01408	0.26087	0.00245283754885223	70615	59091	57688
c1y_0060301	c3y_0030002_checked	0.1385	0.1058	1.3093	0.1904	0.0251	0.0062	0.0143	0.3134	2.01408	14.3105	0.021257804103413	70615	80264	70615
c1y_0060301	c3y_0040001_1	-0.0793	0.4652	-0.1704	0.8647	-0.0016	0.0051	0.0143	0.0083	2.01408	1.22059	-0.000872193015724134	70773	76496	68197
c1y_0060301	c3y_0040001_2	-0.0326	0.4082	-0.0799	0.9363	0.0014	0.0052	0.0143	0.0111	2.01408	1.65672	0.00193269481384535	70773	77911	69425
c1y_0060301	c3y_0050001_1	-0.0383	0.2647	-0.1448	0.8849	-0.008	0.0055	0.0143	0.022	2.01408	3.18841	-0.00803876637086661	70773	77531	69131
c1y_0060301	c3y_0050001_2	0.053	0.4039	0.1312	0.8956	0.0122	0.0052	0.0143	0.0089	2.01408	1.28986	0.0127827521421792	70773	75638	67457
c1y_0060301	c3y_0050001_3	0.1307	0.1758	0.7436	0.4571	-0.01	0.005	0.0143	0.0435	2.01408	6.30435	-0.0142914705510269	70773	79399	70605
c1y_0060301	c3y_0060001	-0.4979	0.3923	-1.2691	0.2044	0.0163	0.0049	0.0143	0.0141	2.01408	1.98592	0.0256952061606875	70615	59032	57633
c1y_0060301	c3y_0082101	0.201	0.2297	0.8753	0.3814	-0.0041	0.0053	0.0143	0.0477	2.01408	5.54651	-0.0101632676633847	70615	58926	57530
c1y_0060301	c3y_0082102	0.2056	0.2153	0.9551	0.3396	-0.0043	0.0054	0.0143	0.0549	2.01408	6.16854	-0.0109602967952935	70615	59006	57610
c1y_0060301	c3y_0091001	-0.3405	0.203	-1.677	0.0935	-0.034	0.0055	0.0143	0.0302	2.01408	3.51163	-0.0319479185932495	70615	58597	57086
c1y_0060301	c3y_0091101	-0.8565	0.2272	-3.7691	2e-04	-0.2315	0.0055	0.0143	0.0405	2.01408	4.55056	-0.246990494436231	70615	58615	57105
c1y_0060301	c3y_0091201	-0.2868	0.2057	-1.3945	0.1632	-0.0976	0.0052	0.0143	0.0365	2.01408	4.29412	-0.106335062043996	70615	58376	56874
c1y_0060301	c3y_0091301	NA	NA	NA	NA	NA	NA	0.0143	0.0013	2.01408	0.19403	NA	70615	58487	56979
c1y_0060301	c3y_0091401	0.1488	0.359	0.4146	0.6784	-0.0185	0.0048	0.0143	0.0113	2.01408	1.66176	-0.0230465192733573	70615	58518	57010
c1y_0060301	c3y_0091501	-0.453	0.4028	-1.1246	0.2608	-0.0121	0.0047	0.0143	0.0102	2.01408	1.47826	-0.00790407417679556	70615	62765	60667
c1y_0060301	c3y_0092801	NA	NA	NA	NA	-0.0157	0.0051	0.0143	-0.0066	2.01408	-0.985075	NA	70615	62841	60735
c1y_0060301	c3y_0092901	-0.3152	0.7412	-0.4252	0.6707	0.0036	0.005	0.0143	0.0044	2.01408	0.733333	0.00651629954492975	70615	62606	60521
c1y_0060301	c3y_0093001	-0.4083	0.5122	-0.7972	0.4253	0.0017	0.005	0.0143	0.0063	2.01408	0.969231	0.00580766724195615	70615	62274	60208
c1y_0060301	c3y_0093401	NA	NA	NA	NA	0.005	0.0052	0.0143	-0.0078	2.01408	-1.2381	NA	70615	62714	60621
c1y_0060301	c3y_0094701	NA	NA	NA	NA	0.0098	0.0048	0.0143	-0.0024	2.01408	-0.428571	NA	70615	77614	68384
c1y_0060301	c3y_0095301	0.1204	0.4992	0.2412	0.8094	0.0093	0.005	0.0143	0.0063	2.01408	1.05	0.0090182624196895	70615	77614	68384
c1y_0060301	c3y_0095401	0.4697	0.6905	0.6802	0.4964	0.0084	0.0051	0.0143	0.0044	2.01408	0.6875	0.005418727831174	70615	77614	68384
c1y_0060301	c3y_0100101	-0.4322	0.6092	-0.7094	0.478	0.0018	0.0055	0.0143	0.0062	2.01408	0.861111	0.00608060961272221	70615	77614	68384
c1y_0060301	c3y_0100102	-0.0237	0.454	-0.0523	0.9583	0.0012	0.0053	0.0143	0.0087	2.01408	1.19178	0.00158165124816703	70615	77614	68384
c1y_0060301	c3y_0100201	0.3943	2.4002	0.1643	0.8695	-0.0079	0.005	0.0143	0.0014	2.01408	0.2	-0.0109470409622286	70615	69375	60785
c1y_0060301	c3y_0100301b	-0.0366	0.6687	-0.0547	0.9564	-0.0221	0.0048	0.0143	0.0041	2.01408	0.554054	-0.0233073283292726	70773	77970	70239
c1y_0060301	c3y_0110001_3	-0.9792	0.2892	-3.386	7e-04	-0.2144	0.0051	0.0143	0.0212	2.01408	2.90411	-0.214387953410133	70773	79399	70605
c1y_0060301	c3y_0110101	-0.5772	0.1934	-2.9838	0.0028	-0.2289	0.0052	0.0143	0.0383	2.01408	5.17568	-0.240278529914242	70615	77736	68536
c1y_0060301	c3y_0110201	-1	0.3568	-3.4344	6e-04	-0.2154	0.0052	0.0143	0.0182	2.01408	2.56338	-0.435894867696254	70615	20259	18162
c1y_0060301	c3y_0110301	-1	0.4093	-3.2216	0.0013	-0.2053	0.0052	0.0143	0.0184	2.01408	2.48649	-0.412907232433006	70615	20259	18162
c1y_0060301	c3y_0110501_3	-0.2641	0.9787	-0.2698	0.7873	-0.0941	0.0049	0.0143	0.0021	2.01408	0.368421	-0.0992755639334933	70773	79399	70605
c1y_0060301	c3y_0110601	-0.5475	0.2938	-1.8636	0.0624	-0.1278	0.0051	0.0143	0.0151	2.01408	2.09722	-0.261954375128323	70615	20259	18162
c1y_0060301	c3y_0110701	-0.3794	0.3755	-1.0104	0.3123	-0.1268	0.0056	0.0143	0.0103	2.01408	1.51471	-0.262693498458062	70615	20259	18162
c1y_0060301	c3y_0110801	-0.8464	0.7241	-1.169	0.2424	-0.1236	0.0054	0.0143	0.0044	2.01408	0.666667	-0.2530576104116	70615	20259	18162
c1y_0060301	c3y_0112001_3	NA	NA	NA	NA	-0.0209	0.0051	0.0143	-0.0015	2.01408	-0.254237	NA	70773	72598	64836
c1y_0060301	c3y_0113501_2	-1	1.1385	-1.1318	0.2577	-0.0559	0.0052	0.0143	0.0043	2.01408	0.661538	-0.0498749005366545	70773	78873	70176
c1y_0060301	c3y_0113501_3	NA	NA	NA	NA	-0.0436	0.0048	0.0143	-0.0015	2.01408	-0.217391	NA	70773	79399	70605
c1y_0060301	c3y_0114001_2	-1	1.7733	-1.0722	0.2836	-0.0778	0.0057	0.0143	0.0042	2.01408	0.591549	-0.0680326311520701	70773	78335	70527
c1y_0060301	c3y_0114001_3	NA	NA	NA	NA	-0.0148	0.005	0.0143	-0.0047	2.01408	-0.783333	NA	70773	78335	70527
c1y_0060301	c3y_0114501_2	NA	NA	NA	NA	-0.0186	0.0048	0.0143	-0.0038	2.01408	-0.666667	NA	70773	78335	70527
c1y_0060301	c3y_0115001_2	-0.3748	0.2876	-1.3034	0.1924	-0.0618	0.0051	0.0143	0.0175	2.01408	2.46479	-0.0602739970557307	70773	78335	70527
c1y_0060301	c3y_0115001_3	0.3632	1.4089	0.2578	0.7965	-0.0227	0.0052	0.0143	0.0016	2.01408	0.231884	-0.025909061253847	70773	78335	70527
c1y_0060301	c3y_0116001	-0.786	0.4282	-1.8355	0.0664	-0.104	0.0052	0.0143	0.0083	2.01408	1.53704	-0.210399792789614	70615	20259	18162
c1y_0060301	c3y_0116101	NA	NA	NA	NA	-0.0866	0.0048	0.0143	-0.0068	2.01408	-1.0625	NA	70615	20259	18162
c1y_0060301	c3y_0116102	-0.6881	0.4439	-1.55	0.1211	-0.0773	0.0054	0.0143	0.0096	2.01408	1.43284	-0.154768195088448	70615	20259	18162
c1y_0060301	c3y_0120001	-0.3483	0.1881	-1.8517	0.0641	-0.0281	0.0052	0.0143	0.0525	2.01408	5.41237	-0.0506782991699981	70615	20259	18162
c1y_0060301	c3y_0130001	-0.2937	0.2065	-1.4222	0.155	-0.031	0.0053	0.0143	0.0375	2.01408	4.03226	-0.0592974767544931	70615	20259	18162
c1y_0060301	c3y_0130101	-0.2101	0.181	-1.1611	0.2456	-0.0356	0.005	0.0143	0.0494	2.01408	4.94	-0.0708282516540597	70615	20256	18159
c1y_0060301	c3y_0130201	-0.083	0.2346	-0.3538	0.7235	-0.0328	0.0053	0.0143	0.0303	2.01408	3.06061	-0.0359176109220902	70615	71680	63338
c1y_0060301	c3y_0130301	-0.0842	0.4658	-0.1807	0.8566	-0.0163	0.0051	0.0143	0.0068	2.01408	0.957746	-0.017762615310236	70615	70976	62697
c1y_0060301	c3y_0140001	-0.4302	0.2051	-2.0978	0.0359	-0.0404	0.0052	0.0143	0.037	2.01408	4.5122	-0.0364276430769957	70615	71664	63322
c1y_0060301	c3y_0150001	-0.3264	0.3467	-0.9415	0.3464	-0.0279	0.0051	0.0143	0.013	2.01408	1.9697	-0.0274323501835271	70615	70960	62681
c1y_0060301	c3y_0160001	-0.4017	0.505	-0.7954	0.4264	-0.0314	0.005	0.0143	0.0064	2.01408	0.914286	-0.0317633480980787	70615	71655	63315
c1y_0060301	c3y_0170001	-0.5412	0.1957	-2.7657	0.0057	-0.0903	0.0052	0.0143	0.0523	2.01408	5.50526	-0.0902031702167241	70615	70951	62674
c1y_0060301	c3y_0180001	-0.5907	0.2099	-2.8135	0.0049	-0.0864	0.0053	0.0143	0.0483	2.01408	4.97938	-0.0841886881665329	70615	71659	63319
c1y_0060301	c3y_0180101	-0.5499	0.1936	-2.8402	0.0045	-0.09	0.0049	0.0143	0.0516	2.01408	5.54839	-0.0896740679712378	70615	70955	62678
c1y_0060301	c3y_0180401	-0.4438	0.2768	-1.603	0.1089	-0.0734	0.005	0.0143	0.0188	2.01408	2.57534	-0.0764352984617426	70615	71685	63341
c1y_0060301	c3y_0190001	-0.5998	0.2152	-2.7875	0.0053	-0.1221	0.0048	0.0143	0.0383	2.01408	3.94845	-0.126662412241042	70615	71426	63130
c1y_0060301	c3y_0200001	-0.5032	0.1844	-2.7289	0.0064	-0.0629	0.0052	0.0143	0.0633	2.01408	6.52577	-0.0578851561367298	70615	71426	63130
c1y_0060301	c3y_0210001	-0.755	0.437	-1.7278	0.084	-0.0371	0.0053	0.0143	0.0101	2.01408	1.48529	-0.0330663451511276	70615	71426	63130
c1y_0060301	c3y_0220001	-0.9985	0.5207	-1.9175	0.0552	-0.0323	0.0053	0.0143	0.0091	2.01408	1.35821	-0.0252415944312946	70615	71426	63130
c1y_0060301	c3y_0220101	-1	0.491	-2.0522	0.0402	-0.0186	0.005	0.0143	0.0133	2.01408	1.84722	-0.00712844023488073	70615	71426	63130
c1y_0060301	c3y_0220201	-0.4777	0.6421	-0.7439	0.4569	-0.0133	0.0055	0.0143	0.0047	2.01408	0.723077	-0.0111519048442736	70615	71426	63130
c1y_0060301	c3y_0220202	-0.4043	2.1903	-0.1846	0.8536	-0.0186	0.0055	0.0143	0.0014	2.01408	0.215385	-0.0192671002624637	70615	71426	63130
c1y_0060301	c3y_0220203	-0.5984	0.6636	-0.9018	0.3672	-0.0221	0.0052	0.0143	0.0044	2.01408	0.733333	-0.0203053017347781	70615	71426	63130
c1y_0060301	c3y_0220204	NA	NA	NA	NA	-0.0186	0.0053	0.0143	-2e-04	2.01408	-0.03125	NA	70615	71426	63130
c1y_0060301	c3y_0220205	NA	NA	NA	NA	NA	NA	0.0143	8e-04	2.01408	0.115942	NA	70615	71426	63130
c1y_0060301	c3y_0220206	-1	1.7563	-0.5772	0.5638	-0.0171	0.0053	0.0143	0.0024	2.01408	0.363636	-0.0134106148071616	70615	71426	63130
c1y_0060301	c3y_0220207	NA	NA	NA	NA	NA	NA	0.0143	6e-04	2.01408	0.101695	NA	70615	71426	63130
c1y_0060301	c3y_0220208	NA	NA	NA	NA	-0.0052	0.0053	0.0143	-0.0032	2.01408	-0.533333	NA	70615	71426	63130
c1y_0060301	c3y_0220209	-0.5811	0.3536	-1.6432	0.1003	-0.0133	0.0053	0.0143	0.0158	2.01408	2.46875	-0.00630313764408583	70615	71648	63309
c1y_0060301	c3y_0220210	-0.8243	1.3966	-0.5902	0.555	-0.0229	0.005	0.0143	0.0023	2.01408	0.370968	-0.0211776749138426	70615	71648	63309
c1y_0060301	c3y_0220211	NA	NA	NA	NA	-0.0229	0.0049	0.0143	-0.003	2.01408	-0.517241	NA	70615	71648	63309
c1y_0060301	c3y_0220212	NA	NA	NA	NA	-0.0189	0.0051	0.0143	-0.0047	2.01408	-0.746032	NA	70615	71648	63309
c1y_0060301	c3y_0230001	-0.8613	0.5935	-1.4513	0.1467	-0.0176	0.0044	0.0143	0.0066	2.01408	1.1	-0.0115272163390025	70615	71648	63309
c1y_0060301	c3y_0240001	0.1295	0.2307	0.5614	0.5745	0.02	0.0052	0.0143	0.031	2.01408	4.49275	0.0202023414210866	70615	71648	63309
c1y_0060301	c3y_0250001	0.1503	0.3098	0.4852	0.6275	0.0183	0.0049	0.0143	0.0162	2.01408	2.38235	0.018555981444757	70615	71648	63309
c1y_0060301	c3y_0260001	-0.1233	0.2386	-0.5168	0.6053	-0.0125	0.005	0.0143	0.0292	2.01408	4.17143	-0.0117805319810061	70615	71653	63314
c1y_0060301	c3y_0270101	0.533	0.3416	1.5606	0.1186	-0.0103	0.0053	0.0143	0.0156	2.01408	2.32836	-0.0198296417244534	70615	71648	63309
c1y_0060301	c3y_0270201	-0.4806	0.7651	-0.6281	0.53	-0.0055	0.0055	0.0143	0.0052	2.01408	0.732394	-0.002061014810261	70615	71479	63175
c1y_0060301	c3y_0270301	0.3174	0.373	0.851	0.3947	-0.0024	0.0049	0.0143	0.01	2.01408	1.53846	-0.00657446209259875	70615	71475	63173
c1y_0060301	c3y_0270401	0.4024	0.2263	1.7781	0.0754	0.0072	0.0052	0.0143	0.0359	2.01408	4.72368	-0.0013920089881374	70615	78277	68978
c1y_0060301	c3y_0270501	0.0206	0.2521	0.0819	0.9347	-3e-04	0.0051	0.0143	0.0215	2.01408	3.02817	-0.000697039706465929	70615	78277	68978
c1y_0060301	c3y_0270601	NA	NA	NA	NA	0.0033	0.0054	0.0143	-0.0051	2.01408	-0.822581	NA	70615	78277	68978
c1y_0060301	c3y_0280101	-0.0351	0.2623	-0.1337	0.8936	0.0015	0.0047	0.0143	0.0197	2.01408	2.9403	0.0022440456836013	70615	78277	68978
c1y_0060301	c3y_0280201b	-0.6793	0.7945	-0.855	0.3926	0.0171	0.0053	0.0143	0.0051	2.01408	0.689189	0.024136703607082	70773	77835	70115
c1y_0060301	c3y_0280301b	NA	NA	NA	NA	0.0078	0.0054	0.0143	-0.0041	2.01408	-0.602941	NA	70773	78217	70123
c1y_0060301	c3y_0280501b	0.2961	0.401	0.7384	0.4603	-0.0056	0.0047	0.0143	0.0089	2.01408	1.27143	-0.00944484301684847	70773	76690	68820
c1y_0060301	c3y_0280601b	0.1974	0.4592	0.4298	0.6674	-0.0094	0.0046	0.0143	0.0065	2.01408	0.866667	-0.0120012779311903	70773	78209	70122
c1y_0060301	c3y_0280901b	NA	NA	NA	NA	-0.0034	0.0052	0.0143	-0.0038	2.01408	-0.520548	NA	70773	75758	67972
c1y_0060301	c3y_0290001	0.0431	0.3165	0.1361	0.8918	0.009	0.0051	0.0143	0.0146	2.01408	2.08571	0.00921091137177277	70615	78277	68978
c1y_0060301	c3y_0300001	-0.0316	0.3831	-0.0826	0.9342	0.0253	0.0052	0.0143	0.0111	2.01408	1.68182	0.0280234508180526	70615	78277	68978
c1y_0060301	c3y_0300002	-0.2233	0.3638	-0.6139	0.5393	0.0141	0.0054	0.0143	0.0142	2.01408	1.97222	0.018645696282918	70615	78270	68973
c1y_0060301	c3y_0300101	0.0118	0.2812	0.042	0.9665	0.0069	0.0053	0.0143	0.0207	2.01408	3.04412	0.00735249648218937	70615	78466	69157
c1y_0060301	c3y_0300201	-0.0143	0.3442	-0.0416	0.9668	-0.0016	0.0056	0.0143	0.0152	2.01408	2.23529	-0.00153395754195913	70615	78466	69157
c1y_0060301	c3y_0310001	0.9177	0.5183	1.7707	0.0766	-0.0082	0.0055	0.0143	0.0107	2.01408	1.78333	-0.020325628374973	70615	79705	70550
c1y_0060301	c3y_0320001	-1	0.9307	-1.3325	0.1827	0.0029	0.0054	0.0143	0.0059	2.01408	0.893939	0.0146232953456438	70615	79705	70550
c1y_0060301	c3y_0330001	0.3835	0.4766	0.8047	0.421	0.0214	0.0052	0.0143	0.0077	2.01408	1.22222	0.0189408953636931	70615	79705	70550
c1y_0060301	c3y_0350001	0.0779	0.3504	0.2223	0.824	0.0026	0.0048	0.0143	0.0107	2.01408	1.62121	0.00182402671472442	70615	79705	70550
c1y_0060301	c3y_0420001	-0.0911	0.5532	-0.1647	0.8692	-0.0061	0.0051	0.0143	0.005	2.01408	0.78125	-0.0057721478561004	70615	79705	70550
c1y_0060301	c3y_0430001	0.2879	0.1994	1.4437	0.1488	0.005	0.0049	0.0143	0.0375	2.01408	5.13699	-0.00138594226051121	70615	79705	70550
c1y_0060301	c3y_0450001	0.0831	0.1942	0.4282	0.6685	-5e-04	0.0051	0.0143	0.0413	2.01408	5.36364	-0.00262810499268699	70615	79449	69963
c1y_0060301	c3y_0460101	0.0822	0.2115	0.3887	0.6975	0.011	0.0055	0.0143	0.0315	2.01408	3.98734	0.0102674355464908	70615	79449	69963
c1y_0060301	c3y_0460401	NA	NA	NA	NA	NA	NA	0.0143	0.0015	2.01408	0.227273	NA	70615	79449	69963
c1y_0060301	c3y_0490001	NA	NA	NA	NA	9.508e-06	0.0049	0.0143	-0.0032	2.01408	-0.52459	NA	70615	79449	69963
c1y_0060301	c3y_0500001	NA	NA	NA	NA	NA	NA	0.0143	0.0013	2.01408	0.203125	NA	70615	79449	69963
c1y_0060301	c3y_0510001	NA	NA	NA	NA	-0.0164	0.005	0.0143	-0.0015	2.01408	-0.234375	NA	70615	79449	69963
c1y_0060301	c3y_0510002	0.1704	0.3617	0.4711	0.6376	-0.0026	0.0043	0.0143	0.0094	2.01408	1.44615	-0.00580442804615097	70615	40824	37127
c1y_0060301	c3y_0510003	NA	NA	NA	NA	-0.0044	0.0052	0.0143	-0.0024	2.01408	-0.358209	NA	70615	40817	37121
c1y_0060301	c3y_0510004	-0.2135	0.2893	-0.7379	0.4606	-0.0142	0.0049	0.0143	0.0182	2.01408	2.8	-0.0173751070901915	70615	40817	37121
c1y_0060301	c3y_0520001	0.2549	0.493	0.5171	0.6051	0.0025	0.0056	0.0143	0.0072	2.01408	1.01408	0.00104041582038627	70615	40817	37121
c1y_0060301	c3y_0520101	-0.0061	0.3931	-0.0156	0.9875	0.0027	0.0051	0.0143	0.0076	2.01408	1.11765	0.00401248054195181	70615	40817	37121
c1y_0060301	c3y_0520201	NA	NA	NA	NA	-0.0047	0.0051	0.0143	-0.0021	2.01408	-0.318182	NA	70615	40817	37121
c1y_0060301	c3y_0530001	-0.3823	0.4349	-0.8792	0.3793	0.0064	0.0054	0.0143	0.01	2.01408	1.36986	0.0139978775674681	70615	40817	37121
c1y_0060301	c3y_0530002	-0.0427	0.296	-0.1443	0.8853	-0.0012	0.0049	0.0143	0.0168	2.01408	2.33333	-0.00109064812871347	70615	40817	37121
c1y_0060301	c3y_0530003	NA	NA	NA	NA	0.0041	0.0046	0.0143	-0.0034	2.01408	-0.576271	NA	70615	40817	37121
c1y_0060301	c3y_0530004	NA	NA	NA	NA	0.0035	0.0055	0.0143	-0.0013	2.01408	-0.191176	NA	70615	60244	58734
c1y_0060301	c3y_0540001	NA	NA	NA	NA	0.0213	0.0048	0.0143	-0.006	2.01408	-0.952381	NA	70615	59758	58139
c1y_0060301	c3y_0540002	NA	NA	NA	NA	0.0112	0.0051	0.0143	-0.0151	2.01408	-2.35938	NA	70615	59541	57808
c1y_0060301	c3y_0540003	0.4283	0.4247	1.0083	0.3133	0.014	0.0054	0.0143	0.0086	2.01408	1.22857	0.0101520673727932	70615	71842	67442
c1y_0060301	c3y_0540004	0.0332	0.2881	0.1153	0.9082	0.0236	0.0053	0.0143	0.0227	2.01408	3.28986	0.0322642784672316	70615	39019	38394
c1y_0060301	c3y_0550001	-0.6391	0.7098	-0.9004	0.3679	-0.0111	0.0052	0.0143	0.0055	2.01408	0.808824	-0.00743444472809327	70615	53035	52138
c1y_0060301	c3y_0560001	-1	3.6407	-0.373	0.7092	0.0187	0.0045	0.0143	0.0019	2.01408	0.287879	0.028099336188792	70615	60896	58973
c1y_0060301	c3y_0570001	0.1932	0.3783	0.5109	0.6094	0.0322	0.0049	0.0143	0.0135	2.01408	2.01493	0.03334124112736	70615	61740	59786
c1y_0060301	c3y_0570002	1	1.106	1.2545	0.2097	0.0074	0.0053	0.0143	0.0049	2.01408	0.742424	-0.00327142470451296	70615	58965	57019
c1y_0060301	c3y_0570003	0.0977	0.5771	0.1693	0.8655	0.0155	0.0049	0.0143	0.0045	2.01408	0.681818	0.0168582737564786	70615	59497	57465
c1y_0060301	c3y_0570004	-0.0173	0.3286	-0.0528	0.9579	0.0263	0.0053	0.0143	0.0158	2.01408	2.32353	0.0292216270681377	70615	76319	67693
c1y_0060301	c3y_0580001	-0.053	0.3038	-0.1744	0.8616	0.01	0.0053	0.0143	0.0167	2.01408	1.19286	0.0121398862729681	70615	60884	58898
c1y_0060301	c3y_0580002	0.2637	0.3904	0.6754	0.4994	-0.0011	0.0053	0.0143	0.0096	2.01408	1.35211	-0.00436696767761386	70615	60838	58852
c1y_0060301	c3y_0580003	-0.0493	0.4563	-0.1081	0.9139	0.0064	0.0048	0.0143	0.0062	2.01408	0.911765	0.00767214636311624	70615	60809	58826
c1y_0060301	c3y_0580004	0.1268	0.3178	0.399	0.6899	0.0097	0.0055	0.0143	0.0144	2.01408	1.89474	0.00913426296204638	70615	60590	58625
c1y_0060301	c3y_0590001	0.4684	0.3663	1.2786	0.201	0.0116	0.0049	0.0143	0.0118	2.01408	1.66197	0.00692786933470163	70615	60807	58824
c1y_0060301	c3y_0590002	0.0495	0.3547	0.1395	0.8891	0.0106	0.0051	0.0143	0.0108	2.01408	1.61194	0.0115120723410675	70615	58807	57005
c1y_0060301	c3y_0590003	0.0603	0.5329	0.1132	0.9099	0.0041	0.0045	0.0143	0.0067	2.01408	0.848101	0.00407832688184145	70615	59039	57230
c1y_0060301	c3y_0590004	-0.2587	0.6274	-0.4123	0.6801	0.0263	0.0054	0.0143	0.0048	2.01408	0.648649	0.0321231871057374	70615	59039	57229
c1y_0060301	c3y_0590005	0.0211	0.4373	0.0482	0.9616	0.0185	0.0058	0.0143	0.0082	2.01408	1.28125	0.0208961881807773	70615	58931	57130
c1y_0060301	c3y_0590006	NA	NA	NA	NA	0.0168	0.0054	0.0143	-0.0119	2.01408	-2.01695	NA	70615	59117	57297
c1y_0060301	c3y_0590007	0.6226	0.47	1.3246	0.1853	0.0231	0.0053	0.0143	0.0083	2.01408	1.22059	0.0180714488714493	70615	79056	70018
c1y_0060301	c3y_0600101_1	NA	NA	NA	NA	-0.0188	0.0053	0.0143	-0.01	2.01408	-1.5625	NA	70773	78335	70527
c1y_0060301	c3y_0600101_2	NA	NA	NA	NA	NA	NA	0.0143	0.001	2.01408	0.15625	NA	70773	78335	70527
c1y_0060301	c3y_0600101_3	NA	NA	NA	NA	0.0068	0.0054	0.0143	-0.0012	2.01408	-0.181818	NA	70773	47125	41799
c1y_0060301	c3y_0600101_4	NA	NA	NA	NA	0.0084	0.0051	0.0143	-0.0052	2.01408	-0.787879	NA	70773	78010	70277
c1y_0060301	c3y_0600201	0.2424	0.4038	0.6004	0.5482	0.0036	0.0053	0.0143	0.0099	2.01408	1.54688	0.000969146006227403	70615	79056	70018
c1y_0060301	c3y_0600202	NA	NA	NA	NA	-0.0033	0.0051	0.0143	-0.0015	2.01408	-0.245902	NA	70615	77807	69936
c1y_0060301	c3y_0600301	NA	NA	NA	NA	0.011	0.0047	0.0143	-0.004	2.01408	-0.625	NA	70615	77807	69936
c1y_0060301	c3y_0610001	-0.0603	0.4023	-0.15	0.8808	0.0054	0.0044	0.0143	0.0086	2.01408	1.34375	0.00646612503426076	70615	77807	69936
c1y_0060301	c3y_0611001	-0.3829	0.4967	-0.7709	0.4408	0.0099	0.0051	0.0143	0.0081	2.01408	1.15714	0.0147608058754893	70615	78115	70197
c1y_0060301	c3y_0611101	-0.5344	1.0056	-0.5315	0.5951	0.0092	0.0043	0.0143	0.0025	2.01408	0.396825	0.0130388598672863	70615	78115	70197
c1y_0060301	c3y_0611201	NA	NA	NA	NA	NA	NA	0.0143	9e-04	2.01408	0.125	NA	70615	78115	70197
c1y_0060301	c3y_0611301	-0.1115	0.3534	-0.3155	0.7524	0.0161	0.0053	0.0143	0.0124	2.01408	1.96825	0.0187695841716347	70615	78115	70197
c1y_0060301	c3y_0611401	-0.1545	0.5657	-0.2731	0.7848	0.0065	0.0053	0.0143	0.0054	2.01408	0.857143	0.00831825735403146	70615	78062	70159
c1y_0060301	c3y_0611501	0.3202	0.7349	0.4358	0.663	0.0124	0.0052	0.0143	0.0038	2.01408	0.584615	0.0108602594506689	70615	78062	70159
c1y_0060301	c3y_0611601	NA	NA	NA	NA	4e-04	0.0047	0.0143	-0.0069	2.01408	-1.1129	NA	70615	78062	70159
c1y_0060301	c3y_0620001	-0.0411	0.3701	-0.1112	0.9115	-0.0054	0.0049	0.0143	0.0089	2.01408	1.36923	-0.00531224124088549	70615	78071	70166
c1y_0060301	c3y_0620101	-0.251	0.2614	-0.9604	0.3369	0.0295	0.0052	0.0143	0.0235	2.01408	3.4058	0.0365084713705876	70615	78071	70166
c1y_0060301	c3y_0620201	-0.2371	0.5359	-0.4425	0.6581	0.0088	0.0053	0.0143	0.0055	2.01408	0.887097	0.0142575315801821	70615	43650	40668
c1y_0060301	c3y_0620301	0.4701	0.4047	1.1617	0.2454	-0.0136	0.0052	0.0143	0.0119	2.01408	1.77612	-0.0250266423835576	70615	43650	40668
c1y_0060301	c3y_0630001	0.2222	0.2762	0.8046	0.421	0.0225	0.0051	0.0143	0.0247	2.01408	3.43056	0.0270686101799035	70615	43650	40668
c1y_0060301	c3y_0631001	-0.4239	0.4026	-1.0529	0.2924	0.0142	0.0054	0.0143	0.0118	2.01408	1.61644	0.0252210754544619	70615	43650	40668
c1y_0060301	c3y_0631101	0.5614	0.371	1.5129	0.1303	0.0146	0.0048	0.0143	0.0114	2.01408	1.96552	0.00843681367331628	70615	70975	66700
c1y_0060301	c3y_0631201	-0.0497	0.4902	-0.1014	0.9192	0.0047	0.0042	0.0143	0.0059	2.01408	0.951613	0.00550065282745793	70615	70975	66700
c1y_0060301	c3y_0631401	0.4813	0.2725	1.7662	0.0774	0.0113	0.0051	0.0143	0.0221	2.01408	3.25	0.00350128530329974	70615	70975	66700
c1y_0060301	c3y_asq_acomu	0.1104	0.1802	0.6126	0.5401	0.0199	0.0048	0.0143	0.0538	2.01408	6.725	0.0196291801084935	70615	61845	59725
c1y_0060301	c3y_asq_bgm	0.3443	0.1951	1.7643	0.0777	0.0172	0.0049	0.0143	0.05	2.01408	5.88235	0.0101531943750324	70615	61845	59725
c1y_0060301	c3y_asq_cfm	0.1322	0.1959	0.6747	0.4999	0.0156	0.0052	0.0143	0.0484	2.01408	6.36842	0.0143216909291948	70615	61143	59086
c1y_0060301	c3y_asq_dproblem	0.1127	0.2015	0.5596	0.5758	0.0216	0.0054	0.0143	0.0531	2.01408	6.39759	0.021524022739715	70615	61845	59725
c1y_0060301	c3y_asq_epersonal	-0.0935	0.185	-0.5057	0.6131	0.0155	0.0053	0.0143	0.0544	2.01408	6.55422	0.0204658398594296	70615	61849	59726
c1y_0060301	c3y_asq_total	0.0622	0.1768	0.3517	0.7251	0.024	0.0053	0.0143	0.0674	2.01408	8.53165	0.0241929371776409	70773	72901	68608
c1y_0060301	c3y_bed_time	0.3229	0.227	1.4225	0.1549	-0.0116	0.0047	0.0143	0.0309	2.01408	4.29167	-0.0188591261406505	70773	71319	70773
c1y_0060301	c3y_bmi	0.0363	0.1005	0.361	0.7181	0.0156	0.0055	0.0143	0.2654	2.01408	15.7976	0.016436145102028	70773	73913	69551
c1y_0060301	c3y_nap_count	0.4158	0.3005	1.3838	0.1664	0.0124	0.005	0.0143	0.0206	2.01408	3.12121	0.00540558071399231	70773	71319	70773
c1y_0060301	c3y_night_wake_up_count	0.1181	0.3127	0.3778	0.7056	0.0054	0.0053	0.0143	0.0214	2.01408	2.77922	0.00341581031773433	70773	71319	70773
c1y_0060301	c3y_sleep_time_day	0.7255	0.322	2.2531	0.0243	-0.0044	0.0049	0.0143	0.0233	2.01408	3.32857	-0.0179984047388058	70773	71319	70773
c1y_0060301	c3y_sleep_time_night	-0.7116	0.244	-2.9166	0.0035	0.0137	0.0049	0.0143	0.0351	2.01408	4.94366	0.0304490652789973	70773	71319	70773
c1y_0060301	c3y_total_sleep_time	0.008	0.3421	0.0234	0.9813	0.0091	0.0047	0.0143	0.0118	2.01408	1.84375	0.00915053670563939	70773	71319	70773
c1y_0060301	c3y_wake_up_time	0.1402	0.1537	0.912	0.3618	-0.0277	0.0051	0.0143	0.0777	2.01408	9.03488	-0.0340649075059937	70773	71319	70773
c1y_0060301	c4y_0010101	0.2633	0.4217	0.6244	0.5323	0.0098	0.0053	0.0143	0.0097	2.01408	1.34722	0.00726570008402849	70615	69258	66671
c1y_0060301	c4y_0010201	NA	NA	NA	NA	NA	NA	0.0143	0.0012	2.01408	0.179104	NA	70615	69212	66628
c1y_0060301	c4y_0010301	-0.2242	0.3832	-0.5851	0.5585	-0.0014	0.005	0.0143	0.0124	2.01408	1.74648	0.00153704069285569	70615	69212	66628
c1y_0060301	c4y_0030002	0.013	0.1009	0.1286	0.8976	0.0344	0.006	0.0143	0.3831	2.01408	15.324	0.045036704599192	70615	69260	66675
c1y_0060301	c4y_0042101	-0.0312	0.2239	-0.1395	0.8891	0.0097	0.0056	0.0143	0.0484	2.01408	5.31868	0.0113525790227677	70615	69260	66675
c1y_0060301	c4y_0042102b	-0.0308	0.2234	-0.1379	0.8903	0.01	0.0054	0.0143	0.0495	2.01408	5.625	0.0118102338489857	70773	77269	69684
c1y_0060301	c4y_0051001	-0.1624	0.2034	-0.7986	0.4245	-0.043	0.0053	0.0143	0.0331	2.01408	3.48421	-0.0425801363157955	70615	69261	66675
c1y_0060301	c4y_0051101	-0.7897	0.2527	-3.1253	0.0018	-0.1934	0.0053	0.0143	0.0364	2.01408	4.33333	-0.189734431045095	70615	69210	66626
c1y_0060301	c4y_0051201	-0.4063	0.2012	-2.0191	0.0435	-0.0928	0.0056	0.0143	0.0432	2.01408	4.45361	-0.0898675401447021	70615	69210	66626
c1y_0060301	c4y_0051301	-0.3821	0.4433	-0.8619	0.3887	-0.0159	0.0047	0.0143	0.0069	2.01408	1.01471	-0.0129440642091062	70615	70019	67342
c1y_0060301	c4y_0051401	-0.3421	0.4167	-0.8208	0.4118	-0.0143	0.0048	0.0143	0.0091	2.01408	1.3	-0.0111597208937247	70615	70019	67342
c1y_0060301	c4y_0051501	-0.2971	0.3104	-0.9572	0.3385	-0.025	0.0053	0.0143	0.0178	2.01408	2.25316	-0.0217254790755011	70615	69945	67274
c1y_0060301	c4y_0053801	-0.2783	0.3411	-0.8158	0.4146	-0.0108	0.0047	0.0143	0.0116	2.01408	1.78462	-0.00779910474039005	70615	69945	67274
c1y_0060301	c4y_0053901	-0.1852	0.4276	-0.4332	0.6649	-7.9266e-06	0.0051	0.0143	0.0078	2.01408	1.16418	0.00196943557704702	70615	69945	67274
c1y_0060301	c4y_0054001	-0.6883	0.6756	-1.0188	0.3083	0.008	0.0049	0.0143	0.0061	2.01408	0.953125	0.0149613252121001	70615	70403	67311
c1y_0060301	c4y_0054401	-0.1588	0.8704	-0.1824	0.8553	0.0042	0.0048	0.0143	0.0025	2.01408	0.378788	0.0053944342592219	70615	70403	67311
c1y_0060301	c4y_0055701	-0.3502	0.2743	-1.2768	0.2017	0.0084	0.0045	0.0143	0.0227	2.01408	3.06757	0.0153935306459525	70615	70403	67311
c1y_0060301	c4y_0056001	0.3556	0.6961	0.5108	0.6095	-0.0086	0.0051	0.0143	0.0039	2.01408	0.629032	-0.0117714600889622	70615	70403	67311
c1y_0060301	c4y_0056101	-0.2666	0.3243	-0.8221	0.411	0.0088	0.0045	0.0143	0.0125	2.01408	2.19298	0.0130542694699185	70615	68095	65510
c1y_0060301	c4y_0056301	0.3074	0.4387	0.7006	0.4836	0.0101	0.0052	0.0143	0.0099	2.01408	1.43478	0.00711965987688606	70615	68095	65510
c1y_0060301	c4y_0056401	0.9867	0.7956	1.2403	0.2149	-0.012	0.0055	0.0143	0.0059	2.01408	0.880597	-0.0220128849437338	70615	67753	65217
c1y_0060301	c4y_0060101	-0.0278	0.6025	-0.0461	0.9632	0.0016	0.0052	0.0143	0.0046	2.01408	0.657143	0.00194079630692905	70615	67753	65217
c1y_0060301	c4y_0060201	NA	NA	NA	NA	-0.0219	0.0048	0.0143	-4.8573e-05	2.01408	-0.00703957	NA	70615	67753	65217
c1y_0060301	c4y_0060301b	0.7593	1.9401	0.3914	0.6955	-0.0073	0.0051	0.0143	0.0017	2.01408	0.261538	-0.0115750931651432	70773	78465	70297
c1y_0060301	c4y_0070001_3	-0.744	0.4069	-1.8281	0.0675	-0.186	0.0056	0.0143	0.0123	2.01408	1.5375	-0.189416778694537	70773	77898	70188
c1y_0060301	c4y_0070101	-0.487	0.2133	-2.2836	0.0224	-0.1968	0.0058	0.0143	0.0342	2.01408	4.5	-0.20296205890507	70615	67701	65169
c1y_0060301	c4y_0070201	-0.9562	0.2948	-3.2433	0.0012	-0.19	0.0055	0.0143	0.0232	2.01408	3.13514	-0.187788162230401	70615	67637	65107
c1y_0060301	c4y_0070301	-1	0.3486	-2.8828	0.0039	-0.1823	0.0055	0.0143	0.0171	2.01408	2.28	-0.180670935793995	70615	67613	65082
c1y_0060301	c4y_0070501_3	-1	1.41	-0.7505	0.4529	-0.0801	0.0052	0.0143	0.0028	2.01408	0.444444	-0.0786618342403903	70773	78038	70294
c1y_0060301	c4y_0070601	-0.4842	0.2644	-1.8311	0.0671	-0.104	0.0053	0.0143	0.0223	2.01408	3.32836	-0.103668402160898	70615	67613	65082
c1y_0060301	c4y_0070701	-0.6392	0.4704	-1.3586	0.1743	-0.1109	0.0052	0.0143	0.0086	2.01408	1.26471	-0.111872313862391	70615	67669	65144
c1y_0060301	c4y_0070801	NA	NA	NA	NA	-0.1072	0.0051	0.0143	-9e-04	2.01408	-0.136364	NA	70615	67669	65144
c1y_0060301	c4y_0073501_2	-0.1748	0.2397	-0.7293	0.4658	-0.0388	0.005	0.0143	0.0278	2.01408	3.97143	-0.03837151782521	70773	77939	70202
c1y_0060301	c4y_0073501_3	NA	NA	NA	NA	-0.0309	0.0047	0.0143	-0.0024	2.01408	-0.347826	NA	70773	78097	70318
c1y_0060301	c4y_0074001_2	-1	0.8045	-1.9705	0.0488	-0.0666	0.0052	0.0143	0.0094	2.01408	1.25333	-0.0533549673741995	70773	76379	68868
c1y_0060301	c4y_0075001_2	-0.2835	0.9771	-0.2901	0.7717	-0.0448	0.0049	0.0143	0.0023	2.01408	0.315068	-0.0649059387216193	70773	39068	35697
c1y_0060301	c4y_0075001_3	NA	NA	NA	NA	NA	NA	0.0143	0.0017	2.01408	0.257576	NA	70773	39080	35716
c1y_0060301	c4y_0075501_2	-0.6055	2.6022	-0.2327	0.816	-0.0404	0.0049	0.0143	0.0019	2.01408	0.253333	-0.0624935520093651	70773	33803	30334
c1y_0060301	c4y_0075501_3	0.0416	0.4257	0.0976	0.9222	-0.0207	0.0049	0.0143	0.008	2.01408	1.17647	-0.0346618133849029	70773	32861	29508
c1y_0060301	c4y_0077001	-0.9545	0.4729	-2.0184	0.0435	-0.097	0.0051	0.0143	0.0128	2.01408	1.72973	-0.0912465481406752	70615	67682	65154
c1y_0060301	c4y_0077101	-1	1.2795	-1.4413	0.1495	-0.0718	0.0049	0.0143	0.0048	2.01408	0.761905	-0.0615092597452244	70615	67658	65130
c1y_0060301	c4y_0077102	-0.4658	0.3264	-1.427	0.1536	-0.0731	0.0054	0.0143	0.0182	2.01408	2.84375	-0.0712219732943373	70615	67658	65130
c1y_0060301	c4y_0080001	-0.4322	0.2951	-1.4644	0.1431	0.0094	0.0051	0.0143	0.0192	2.01408	2.59459	0.0176139868453076	70615	65300	62842
c1y_0060301	c4y_0081001	0.1364	0.2694	0.5062	0.6127	-0.004	0.0052	0.0143	0.0209	2.01408	2.98571	-0.0068000844491313	70615	65300	62842
c1y_0060301	c4y_0090001	-0.1111	0.4198	-0.2646	0.7913	0.0216	0.0052	0.0143	0.0092	2.01408	1.31429	0.0249061495289604	70615	65303	62847
c1y_0060301	c4y_0091001	NA	NA	NA	NA	0.0073	0.0053	0.0143	-0.0042	2.01408	-0.494118	NA	70615	65303	62847
c1y_0060301	c4y_0100001	0.3593	0.5095	0.7052	0.4807	-0.0031	0.0048	0.0143	0.0062	2.01408	0.775	-0.00680252506081676	70615	65303	62847
c1y_0060301	c4y_0110001	0.0287	0.1916	0.1497	0.881	0.0134	0.0052	0.0143	0.0425	2.01408	5.66667	0.0142197185189139	70615	64819	62428
c1y_0060301	c4y_0120001	-0.2288	0.1909	-1.1986	0.2307	0.0186	0.0053	0.0143	0.0673	2.01408	6.23148	0.0284347763989344	70615	64752	62368
c1y_0060301	c4y_0130001	0.3964	0.217	1.8262	0.0678	-0.0188	0.0056	0.0143	0.0658	2.01408	6.38835	-0.0339245870785319	70615	64676	62296
c1y_0060301	c4y_0130102	NA	NA	NA	NA	NA	NA	0.0143	6e-04	2.01408	0.0909091	NA	70615	64642	62263
c1y_0060301	c4y_0130103	0.6973	0.3959	1.7613	0.0782	-0.0189	0.0056	0.0143	0.0159	2.01408	2.09211	-0.0314987604783522	70615	64642	62263
c1y_0060301	c4y_0130104	0.5178	0.2421	2.1392	0.0324	-0.0135	0.0049	0.0143	0.0529	2.01408	5.75	-0.0298938654736544	70615	64701	62321
c1y_0060301	c4y_0130105	0.7265	0.5253	1.383	0.1667	-0.0035	0.0049	0.0143	0.0078	2.01408	1.18182	-0.0115970571765012	70615	64701	62321
c1y_0060301	c4y_0140001	0.4228	0.3189	1.3258	0.1849	-8e-04	0.0054	0.0143	0.0294	2.01408	3.45882	-0.00975007515096992	70615	64718	62335
c1y_0060301	c4y_0150001	-0.1838	0.169	-1.0879	0.2767	-0.0425	0.0056	0.0143	0.061	2.01408	6.0396	-0.0422708716049906	70615	64700	62320
c1y_0060301	c4y_0160001	-0.2339	0.1797	-1.3014	0.1931	-0.0438	0.005	0.0143	0.0459	2.01408	4.25	-0.0428074321583687	70615	64700	62320
c1y_0060301	c4y_0160101	-0.1724	0.1707	-1.0099	0.3126	-0.0494	0.0055	0.0143	0.0605	2.01408	4.80159	-0.0503999699992143	70615	65579	62751
c1y_0060301	c4y_0160201	-0.186	0.2331	-0.798	0.4249	-0.0411	0.0052	0.0143	0.0354	2.01408	3.33962	-0.0414176832500965	70615	65579	62751
c1y_0060301	c4y_0160301	0.1452	0.8384	0.1731	0.8625	-0.0155	0.0048	0.0143	0.004	2.01408	0.449438	-0.0180727669986658	70615	65579	62751
c1y_0060301	c4y_0170001	-0.4423	0.2085	-2.1214	0.0339	-0.0455	0.0052	0.0143	0.0358	2.01408	3.69072	-0.0403481459631843	70615	65579	62751
c1y_0060301	c4y_0180001	-0.3048	0.4915	-0.6202	0.5351	-0.028	0.0054	0.0143	0.0066	2.01408	0.942857	-0.0284454577207635	70615	61264	59200
c1y_0060301	c4y_0190001	NA	NA	NA	NA	NA	NA	0.0143	-1e-04	2.01408	-0.0140845	NA	70615	61195	59134
c1y_0060301	c4y_0200001	-0.3115	0.2015	-1.5461	0.1221	-0.0824	0.0051	0.0143	0.0431	2.01408	4.14423	-0.0864242433532949	70615	61095	59042
c1y_0060301	c4y_0210001	-0.3489	0.2223	-1.5692	0.1166	-0.0725	0.0055	0.0143	0.0417	2.01408	4.04854	-0.074219808088309	70615	61095	59042
c1y_0060301	c4y_0210101	-0.5154	0.2072	-2.4875	0.0129	-0.0811	0.0055	0.0143	0.0518	2.01408	4.7963	-0.0787699539363709	70615	61156	59099
c1y_0060301	c4y_0210401	-0.6937	0.3404	-2.038	0.0415	-0.0577	0.0056	0.0143	0.0183	2.01408	2.17857	-0.0538359119475745	70615	61118	59062
c1y_0060301	c4y_0220001	-0.3076	0.1745	-1.7627	0.0779	-0.1198	0.0054	0.0143	0.0566	2.01408	5.44231	-0.129110250815512	70615	61118	59062
c1y_0060301	c4y_0230001	-0.6956	0.221	-3.1469	0.0016	-0.0592	0.005	0.0143	0.06	2.01408	5.45455	-0.0472515784575568	70615	61089	59039
c1y_0060301	c4y_0240001	-1	0.9891	-1.0903	0.2756	-0.0401	0.0053	0.0143	0.0051	2.01408	0.607143	-0.0357480259758989	70615	61089	59039
c1y_0060301	c4y_0250001	-0.7603	0.9162	-0.8298	0.4067	-0.0403	0.0051	0.0143	0.0038	2.01408	0.493506	-0.0399152562629182	70615	60213	58192
c1y_0060301	c4y_0250101	-1	1.2116	-0.9341	0.3503	-0.0315	0.0052	0.0143	0.0043	2.01408	0.551282	-0.0266713422308481	70615	60213	58192
c1y_0060301	c4y_0250201	NA	NA	NA	NA	-0.018	0.0047	0.0143	-0.0038	2.01408	-0.575758	NA	70615	60213	58192
c1y_0060301	c4y_0250202	0.0823	0.5135	0.1602	0.8727	-0.0138	0.0049	0.0143	0.0067	2.01408	0.971014	-0.0156465135392884	70615	79676	70529
c1y_0060301	c4y_0250203	-1	1.054	-1.108	0.2678	-0.0183	0.0049	0.0143	0.0045	2.01408	0.625	-0.0103173054399296	70615	78089	69372
c1y_0060301	c4y_0250204	-0.7535	0.558	-1.3502	0.1769	-0.0213	0.0044	0.0143	0.0071	2.01408	1.01429	-0.02084565255947	70615	45836	42949
c1y_0060301	c4y_0250205	-1	2.8069	-0.4929	0.6221	-0.0129	0.0046	0.0143	0.0022	2.01408	0.333333	-0.00943062226444329	70615	45692	42821
c1y_0060301	c4y_0250206	NA	NA	NA	NA	-0.0161	0.0048	0.0143	-0.0072	2.01408	-1.10769	NA	70615	45835	42942
c1y_0060301	c4y_0250207	-1	0.8946	-1.3152	0.1884	-0.0072	0.0051	0.0143	0.0055	2.01408	0.785714	0.000892153549293053	70615	45692	42819
c1y_0060301	c4y_0250208	-1	0.6345	-2.1763	0.0295	-0.0125	0.0045	0.0143	0.0108	2.01408	1.52113	0.00417981293871704	70615	73666	69178
c1y_0060301	c4y_0250209	-0.8968	1.0867	-0.8252	0.4092	-0.0295	0.005	0.0143	0.0037	2.01408	0.552239	-0.0258991234820201	70615	60292	59799
c1y_0060301	c4y_0250210	-0.5005	1.121	-0.4465	0.6552	-0.03	0.005	0.0143	0.0021	2.01408	0.333333	-0.0288919823704148	70615	69669	67019
c1y_0060301	c4y_0250211	NA	NA	NA	NA	-0.024	0.0047	0.0143	-0.0076	2.01408	-1.15152	NA	70615	69712	67045
c1y_0060301	c4y_0250212	NA	NA	NA	NA	-0.0223	0.0048	0.0143	-0.0094	2.01408	-1.36232	NA	70615	70145	67450
c1y_0060301	c4y_0260001	-1	0.5785	-1.8466	0.0648	-0.0312	0.005	0.0143	0.0102	2.01408	1.36	-0.0204879854667145	70615	67528	65016
c1y_0060301	c4y_0270001	-0.0176	0.2327	-0.0757	0.9396	0.0188	0.0051	0.0143	0.031	2.01408	4.13333	0.0213924874459311	70615	63889	61488
c1y_0060301	c4y_0280001	0.1942	0.2846	0.6825	0.4949	0.0159	0.0051	0.0143	0.0216	2.01408	3.27273	0.0142506962108231	70615	63432	61130
c1y_0060301	c4y_0290001	-0.1982	0.1747	-1.1345	0.2566	-0.0133	0.0056	0.0143	0.0941	2.01408	9.50505	-0.00833033852205422	70615	58567	56485
c1y_0060301	c4y_0300101	0.1223	0.2749	0.4448	0.6565	-0.0173	0.0049	0.0143	0.0224	2.01408	3.29412	-0.0221907403861354	70615	59441	57201
c1y_0060301	c4y_0300201	0.5562	0.472	1.1784	0.2387	-0.0101	0.0051	0.0143	0.0102	2.01408	1.39726	-0.0184991486426803	70615	58261	56064
c1y_0060301	c4y_0300301	0.0233	0.2586	0.09	0.9283	-0.004	0.0048	0.0143	0.023	2.01408	3.15068	-0.00509668757300859	70615	58181	55992
c1y_0060301	c4y_0300401	-0.06	0.28	-0.2144	0.8302	0.0039	0.0055	0.0143	0.021	2.01408	3	0.00555872482191929	70615	59348	57110
c1y_0060301	c4y_0300501	-0.5654	0.2929	-1.9302	0.0536	-0.0012	0.0049	0.0143	0.0208	2.01408	3.05882	0.00853817361871398	70615	59136	56899
c1y_0060301	c4y_0300601	-0.5859	0.3161	-1.8537	0.0638	0.0025	0.005	0.0143	0.0234	2.01408	3.34286	0.0137435224550438	70615	61851	59718
c1y_0060301	c4y_0310101	-0.1861	0.2786	-0.6682	0.504	0.0121	0.0047	0.0143	0.0242	2.01408	3.36111	0.017381366088336	70615	59936	57947
c1y_0060301	c4y_0310201	-0.2494	0.2572	-0.9698	0.3322	0.0177	0.0051	0.0143	0.0318	2.01408	4.24	0.0283279503665329	70615	47540	45874
c1y_0060301	c4y_0310301	-0.0356	0.3122	-0.114	0.9092	0.0077	0.0053	0.0143	0.0176	2.01408	2.14634	0.0104099553272128	70615	47983	46307
c1y_0060301	c4y_0310401b	NA	NA	NA	NA	0.0128	0.005	0.0143	-0.0049	2.01408	-0.544444	NA	70773	78538	70362
c1y_0060301	c4y_0310501	-0.2079	0.4747	-0.4378	0.6615	0.0046	0.0048	0.0143	0.0093	2.01408	1	0.0121202814395365	70615	20259	18162
c1y_0060301	c4y_0310601	0.6756	1.1674	0.5787	0.5628	0.002	0.0048	0.0143	0.0044	2.01408	0.473118	-0.0012052020966077	70615	20259	18162
c1y_0060301	c4y_0310901b	-0.4142	0.3796	-1.0912	0.2752	-0.0073	0.005	0.0143	0.0128	2.01408	1.52381	-0.00438913109367169	70773	43845	40937
c1y_0060301	c4y_0320001	0.3394	0.392	0.8659	0.3865	0.0105	0.0054	0.0143	0.0102	2.01408	1.36	0.017988066173048	70615	20259	18162
c1y_0060301	c4y_0330001	0.2343	0.3481	0.673	0.5009	0.0185	0.0045	0.0143	0.0128	2.01408	1.80282	0.0358428131862107	70615	20259	18162
c1y_0060301	c4y_0330002	-0.2306	0.4697	-0.4909	0.6235	0.0087	0.0051	0.0143	0.0097	2.01408	1.12791	0.0126405595885993	70615	71674	63332
c1y_0060301	c4y_0330101	0.7538	0.757	0.9958	0.3193	0.0016	0.0051	0.0143	0.0055	2.01408	0.723684	-0.00492712878423185	70615	70970	62691
c1y_0060301	c4y_0330201	-0.0452	0.2992	-0.1511	0.8799	-9e-04	0.0055	0.0143	0.0201	2.01408	2.61039	-0.000194057528186263	70615	79712	70555
c1y_0060301	c4y_0340001	0.6444	0.725	0.8889	0.3741	0.0095	0.0055	0.0143	0.0055	2.01408	0.774648	0.00810503257279943	70615	40817	37121
c1y_0060301	c4y_0350001	-0.7392	0.4978	-1.4849	0.1376	-0.0056	0.0057	0.0143	0.0112	2.01408	1.67164	0.00335894941366195	70615	67970	64246
c1y_0060301	c4y_0360001	1	3.7376	0.529	0.5968	0.0247	0.0052	0.0143	0.0024	2.01408	0.32	0.0146590026104233	70615	64328	63737
c1y_0060301	c4y_0380001	0.0935	0.3807	0.2455	0.8061	0.0019	0.0051	0.0143	0.0126	2.01408	1.7027	0.000867034645655135	70615	60593	58890
c1y_0060301	c4y_0450001	-0.5399	0.3896	-1.3858	0.1658	0.009	0.0051	0.0143	0.0126	2.01408	1.82609	0.0173198943379414	70615	62863	60940
c1y_0060301	c4y_0460001	0.0522	0.236	0.221	0.8251	0.0095	0.0053	0.0143	0.0238	2.01408	3.01266	0.00975528036680688	70615	61277	59333
c1y_0060301	c4y_0480001	0.1055	0.2228	0.4736	0.6358	6e-04	0.0047	0.0143	0.0387	2.01408	5.16	-0.00187396991544563	70615	62924	60812
c1y_0060301	c4y_0490001_1	0.3473	0.3479	0.9984	0.3181	0.0025	0.0048	0.0143	0.0125	2.01408	1.66667	-0.000625869742170939	70773	33893	30414
c1y_0060301	c4y_0490001_2	-0.3648	0.4149	-0.8792	0.3793	0.0075	0.0047	0.0143	0.0097	2.01408	1.34722	0.0166162844466579	70773	33620	30184
c1y_0060301	c4y_0490001_3	0.0579	1.2863	0.045	0.9641	-0.0229	0.0051	0.0143	0.0014	2.01408	0.208955	-0.024892336256332	70773	76283	68854
c1y_0060301	c4y_0500001	0.1897	0.1299	1.4606	0.1441	0.0221	0.0051	0.0143	0.097	2.01408	1.13984	0.0185771924558249	70615	60951	58958
c1y_0060301	c4y_0500101	0.1731	0.1302	1.3294	0.1837	0.0198	0.0053	0.0143	0.1015	2.01408	1.31818	0.0166839248455794	70615	59290	57462
c1y_0060301	c4y_asq_acomu	0.1331	0.1811	0.7351	0.4623	0.0149	0.0046	0.0143	0.058	2.01408	6.59091	0.0122218227302852	70615	69458	66848
c1y_0060301	c4y_asq_bgm	0.1638	0.1987	0.8242	0.4098	0.0099	0.0049	0.0143	0.0502	2.01408	6.12195	0.00618362687021146	70615	69458	66848
c1y_0060301	c4y_asq_cfm	0.2365	0.1796	1.3166	0.188	0.0134	0.0051	0.0143	0.0527	2.01408	6.3494	0.00780995070588221	70615	69453	66843
c1y_0060301	c4y_asq_dproblem	0.2794	0.2116	1.3205	0.1867	0.0098	0.0049	0.0143	0.0419	2.01408	5.2375	0.00352749673572829	70615	69457	66847
c1y_0060301	c4y_asq_epersonal	0.1589	0.2564	0.6197	0.5355	0.0129	0.005	0.0143	0.0279	2.01408	3.44444	0.0100406758576738	70615	70826	70163
c1y_0060301	c4y_asq_total	0.2119	0.1877	1.1291	0.2588	0.0134	0.0047	0.0143	0.0553	2.01408	6.28409	0.00826522829231245	70773	73913	69551
c1y_0060301	c4y_bmi	0.1298	0.0996	1.3031	0.1925	0.0046	0.0059	0.0143	0.2773	2.01408	16.7048	-0.00397324287045542	70773	72761	68482
c1y_0060301	c6m_0010201_1	-0.0151	0.3188	-0.0472	0.9623	0.0191	0.0049	0.0143	0.0218	2.01408	1.87931	0.0205747056597408	70615	73434	68989
c1y_0060301	c6m_0010201_2	-0.4307	0.3987	-1.0802	0.28	0.0056	0.0047	0.0143	0.016	2.01408	1.64948	0.0125502468403311	70615	73434	68989
c1y_0060301	c6m_0010201_3	-1	1.936	-0.607	0.5438	0.0051	0.0052	0.0143	0.0042	2.01408	0.466667	0.0145659117679237	70615	73434	68989
c1y_0060301	c6m_0010201_5	0.198	0.2588	0.7649	0.4443	-0.0179	0.005	0.0143	0.0312	2.01408	2.88889	-0.0233994647179748	70615	73434	68989
c1y_0060301	c6m_0020001_1	0.3528	0.322	1.0955	0.2733	-0.0221	0.0051	0.0143	0.0142	2.01408	1.97222	-0.0285118332367462	70615	73369	68928
c1y_0060301	c6m_0020001_2	0.2098	0.8492	0.2471	0.8048	0.0159	0.0049	0.0143	0.0029	2.01408	0.467742	0.0154393361220975	70615	72891	68482
c1y_0060301	c6m_0020001_3	-0.5602	0.3609	-1.5521	0.1206	0.0108	0.0049	0.0143	0.0132	2.01408	1.97015	0.019493811960263	70615	76280	68751
c1y_0060301	c6m_0040108b	NA	NA	NA	NA	0.0238	0.0057	0.0143	-0.0074	2.01408	-0.795699	NA	70773	78335	70527
c1y_0060301	c6m_0040109b	NA	NA	NA	NA	NA	NA	0.0143	3e-04	2.01408	0.0333333	NA	70773	78335	70527
c1y_0060301	c6m_0040110b	-0.0288	0.2966	-0.0972	0.9225	0.0349	0.0051	0.0143	0.0225	2.01408	2.29592	0.0387209235915613	70773	75470	68032
c1y_0060301	c6m_0040111b	0.0396	0.5809	0.0681	0.9457	0.0169	0.0048	0.0143	0.0059	2.01408	0.641304	0.0195344395211575	70773	63992	57730
c1y_0060301	c6m_0070103_checked	-0.1494	0.1191	-1.2547	0.2096	0.0183	0.0057	0.0143	0.2189	2.01408	12.3672	0.0312157662822191	70615	74494	69740
c1y_0060301	c6m_0090001b	0.1245	0.6357	0.1959	0.8447	-0.004	0.0049	0.0143	0.0033	2.01408	0.611111	-0.00512829846643115	70773	78065	70324
c1y_0060301	c6m_0170001_1	0.7527	0.611	1.2319	0.218	-0.0068	0.0049	0.0143	0.0062	2.01408	1.05085	-0.0144951925034021	70615	76280	68751
c1y_0060301	c6m_0170001_2	-0.6082	0.458	-1.3279	0.1842	0.0088	0.005	0.0143	0.0098	2.01408	1.66102	0.0167965073575563	70615	76280	68751
c1y_0060301	c6m_0180001_1	-0.0023	0.193	-0.0122	0.9903	-0.0074	0.005	0.0143	0.0403	2.01408	5.30263	-0.00806529522629836	70615	76280	68751
c1y_0060301	c6m_0180001_2	-0.177	0.3053	-0.5799	0.562	-0.0013	0.0053	0.0143	0.0164	2.01408	2.44776	0.00134343650133021	70615	76280	68751
c1y_0060301	c6m_0180001_3	-0.1165	0.2439	-0.4776	0.6329	0.0087	0.0047	0.0143	0.0213	2.01408	3.13235	0.0115538808930054	70615	75785	68325
c1y_0060301	c6m_0220001_1	-0.3681	0.5697	-0.6461	0.5182	0.0113	0.0051	0.0143	0.0043	2.01408	0.796296	0.0171981871563433	70615	55151	49831
c1y_0060301	c6m_0380001_1	-1	1.1838	-0.9047	0.3656	0.0085	0.0048	0.0143	0.003	2.01408	0.566038	0.0164172006159578	70615	72755	65789
c1y_0060301	c6m_asq_acomu	-0.3836	0.2492	-1.5397	0.1236	0.0231	0.005	0.0143	0.028	2.01408	4	0.0331156731941563	70615	77888	69250
c1y_0060301	c6m_asq_bgm	0.3494	0.1723	2.0278	0.0426	0.0368	0.0053	0.0143	0.0818	2.01408	10.9067	0.028298790771528	70615	71814	67416
c1y_0060301	c6m_asq_cfm	0.1123	0.1957	0.5739	0.5661	0.0226	0.005	0.0143	0.0476	2.01408	6.18182	0.0288796700294369	70615	38984	38360
c1y_0060301	c6m_asq_dproblem	0.1222	0.1821	0.6712	0.5021	0.013	0.0053	0.0143	0.0617	2.01408	7.81013	0.0121012782608836	70615	52971	52076
c1y_0060301	c6m_asq_epersonal	0.0525	0.1549	0.3388	0.7347	0.0198	0.0052	0.0143	0.0796	2.01408	9.82716	0.0213648418438219	70615	60310	58412
c1y_0060301	c6m_asq_total	0.1607	0.1684	0.9542	0.34	0.0314	0.0055	0.0143	0.0766	2.01408	9.34146	0.037689931827801	70773	46463	43623
c1y_0060301	c6m_bed_time	0.2138	0.2838	0.7533	0.4513	0.0055	0.0049	0.0143	0.0177	2.01408	2.85484	0.00216471284591738	70773	71027	70496
c1y_0060301	c6m_bmi	0.1148	0.1036	1.1078	0.2679	0.005	0.0052	0.0143	0.2613	2.01408	18.2727	-0.0021304861731482	70773	73913	69551
c1y_0060301	c6m_nap_count	0.6692	0.306	2.1871	0.0287	0.0108	0.005	0.0143	0.0172	2.01408	3.07143	0.000398721083843185	70773	70697	70166
c1y_0060301	c6m_night_wake_up_count	0.3083	0.2633	1.1712	0.2415	-0.005	0.0051	0.0143	0.0195	2.01408	3.36207	-0.0103506277945049	70773	71057	70528
c1y_0060301	c6m_sleep_time_day	0.6344	0.295	2.1505	0.0315	-9e-04	0.005	0.0143	0.0205	2.01408	3.53448	-0.0119800101014829	70773	70346	69819
c1y_0060301	c6m_sleep_time_night	-0.0791	0.2767	-0.286	0.7749	0.014	0.0049	0.0143	0.0187	2.01408	2.92188	0.0166677897008977	70773	61764	61302
c1y_0060301	c6m_total_sleep_time	0.7336	0.3435	2.1357	0.0327	0.006	0.0047	0.0143	0.0138	2.01408	2.3	-0.00432281982933638	70773	70819	70288
c1y_0060301	c6m_wake_up_time	0.326	0.2031	1.6053	0.1084	-0.0091	0.0051	0.0143	0.0394	2.01408	5.9697	-0.0173818395643464	70773	70663	70135
c1y_0060301	c_hospital_kikan	0.1295	0.2977	0.4352	0.6634	0.0097	0.005	0.0143	0.0146	2.01408	2.51724	0.00856447682536875	70615	79735	70584
c1y_0060301	c_tshfpb_010	0.1842	0.1474	1.2497	0.2114	-0.0082	0.0055	0.0143	0.1406	2.01408	6.63208	-0.0184587223398164	70615	79490	70375
c1y_0060301	cd	-0.0724	0.1376	-0.5264	0.5986	0.0122	0.0048	0.0143	0.072	2.01408	6	0.0165434733093283	70615	61849	59726
c1y_0060301	childcare_facility_daycare_time_3y	0.13	0.5209	0.2495	0.803	-0.0099	0.0049	0.0143	0.0083	2.01408	0.783019	-0.0114842231351604	70773	71319	70773
c1y_0060301	childcare_facility_daycare_time_4y	NA	NA	NA	NA	NA	NA	0.0143	5e-04	2.01408	0.0694444	NA	70773	71319	70773
c1y_0060301	childcare_facility_starting_age	-0.4484	0.5426	-0.8264	0.4086	0.0171	0.005	0.0143	0.0107	2.01408	0.972727	0.0229999549720031	70773	71319	70773
c1y_0060301	constipation_3y	0.1907	0.2261	0.8434	0.399	-0.0013	0.0053	0.0143	0.028	2.01408	3.94366	-0.00523168709062815	70773	71319	70773
c1y_0060301	constipation_4y	-0.2575	0.2189	-1.1765	0.2394	-0.0048	0.0051	0.0143	0.0332	2.01408	4.61111	0.000811494572416303	70773	71319	70773
c1y_0060301	constipation_cum_4y	0.0658	0.1772	0.3712	0.7105	9e-04	0.0054	0.0143	0.0485	2.01408	5.98765	-0.000856421118519801	70773	71319	70773
c1y_0060301	constipation_severity_3y	0.3373	0.2293	1.4711	0.1413	4e-04	0.0057	0.0143	0.0363	2.01408	4.65385	-0.00747287797531428	70773	71319	70773
c1y_0060301	constipation_severity_4y	-0.0173	0.2079	-0.0833	0.9336	-0.005	0.0052	0.0143	0.0324	2.01408	4.37838	-0.00475817256601041	70773	71319	70773
c1y_0060301	dr0m_0020701_1	-0.019	0.3834	-0.0494	0.9606	-0.0085	0.0055	0.0143	0.0087	2.01408	1.58182	-0.00845284634074831	70615	70826	70163
c1y_0060301	dr0m_0020701_3	-0.121	0.3288	-0.3681	0.7128	0.0074	0.0055	0.0143	0.0126	2.01408	2.29091	0.00920682247264376	70615	70826	70163
c1y_0060301	dr0m_bmi	-0.0374	0.1179	-0.3169	0.7513	-0.0148	0.0055	0.0143	0.1436	2.01408	13.0545	-0.0149064260543865	70773	73913	69551
c1y_0060301	dr1m_0040501b	0.31	0.3252	0.9532	0.3405	-0.0058	0.005	0.0143	0.009	2.01408	1.8	-0.011811690888914	70773	44861	40064
c1y_0060301	dr1m_bmi	0.1046	0.1396	0.7495	0.4535	-0.0044	0.0052	0.0143	0.1023	2.01408	10.7684	-0.00912126159736251	70773	73765	69423
c1y_0060301	egg_allergy_1hy	-0.9427	0.3057	-3.0833	0.002	-0.2231	0.0055	0.0143	0.0172	2.01408	2.6875	-0.220692975560252	70773	73913	69551
c1y_0060301	egg_allergy_2y	-1	0.3121	-3.7587	2e-04	-0.2021	0.0053	0.0143	0.024	2.01408	3.80952	-0.19211412469395	70773	73913	69551
c1y_0060301	egg_allergy_3y	-0.9228	0.2632	-3.5065	5e-04	-0.184	0.0052	0.0143	0.0306	2.01408	4.56716	-0.175994826038261	70773	73913	69551
c1y_0060301	egg_allergy_4y	-0.6047	0.2661	-2.2727	0.023	-0.1659	0.0056	0.0143	0.0247	2.01408	3.38356	-0.164361776944655	70773	73913	69551
c1y_0060301	egg_allergy_cum_4y	-0.9389	0.2363	-3.9738	7.0731e-05	-0.2584	0.0056	0.0143	0.0351	2.01408	4.28049	-0.293839092535155	70773	56592	53164
c1y_0060301	egg_allergy_score_until_4yo	-0.974	0.2141	-4.5483	5.4077e-06	-0.3124	0.006	0.0143	0.0558	2.01408	5.58	-0.308222800801652	70773	73913	69551
c1y_0060301	egg_allergy_score_until_4yo_positive	-0.9676	0.2133	-4.5358	5.7387e-06	-0.3043	0.0059	0.0143	0.052	2.01408	5.14851	-0.301119161771733	70773	73406	69088
c1y_0060301	exclusive_breastfeeding_1y	0.1283	0.2397	0.5351	0.5926	-0.0265	0.0052	0.0143	0.0262	2.01408	3.9697	-0.0296871175300308	70773	71319	70773
c1y_0060301	febrile_convulsion_cum_4y	0.111	0.1713	0.648	0.517	-2e-04	0.0052	0.0143	0.0888	2.01408	8.07273	-0.00438470452405179	70773	70773	70773
c1y_0060301	feeding_type_yesterday_breast_feeding_count_1m	0.3373	0.3048	1.1067	0.2684	-0.0208	0.0052	0.0143	0.0168	2.01408	2.84746	-0.0273650853001876	70773	69918	67391
c1y_0060301	feeding_type_yesterday_formula_feeding_count_1m	-1	0.9887	-1.2365	0.2163	0.0043	0.0052	0.0143	0.0086	2.01408	0.754386	0.0182529356507644	70773	69960	67436
c1y_0060301	fever_count_cum_2hy	-0.307	0.1794	-1.7115	0.087	0.0085	0.0047	0.0143	0.0463	2.01408	5.38372	0.0169479352838459	70773	71319	70773
c1y_0060301	fever_count_cum_2y	-0.2775	0.195	-1.4232	0.1547	0.0122	0.005	0.0143	0.036	2.01408	4.44444	0.019022796096393	70773	71319	70773
c1y_0060301	fever_over_39c_count_cum_2hy	-0.2024	0.1864	-1.0858	0.2776	0.0101	0.005	0.0143	0.0364	2.01408	4.08989	0.0151414052777663	70773	71319	70773
c1y_0060301	fever_over_39c_count_cum_2y	-0.2236	0.2055	-1.088	0.2766	0.0128	0.0052	0.0143	0.0302	2.01408	3.82278	0.0178947009763922	70773	71319	70773
c1y_0060301	first_vaccination_bcg	-0.3797	0.5618	-0.6758	0.4991	0.0024	0.0052	0.0143	0.0051	2.01408	0.822581	0.0057502878193447	70773	68796	68302
c1y_0060301	first_vaccination_dpt	NA	NA	NA	NA	NA	NA	0.0143	0.0012	2.01408	0.193548	NA	70773	71319	70773
c1y_0060301	first_vaccination_haemophilus_b_influenzae	NA	NA	NA	NA	NA	NA	0.0143	8e-04	2.01408	0.135593	NA	70773	71319	70773
c1y_0060301	first_vaccination_hbv	-0.173	0.3298	-0.5248	0.5998	0.0113	0.0052	0.0143	0.015	2.01408	2.63158	0.0140835564911988	70773	71319	70773
c1y_0060301	first_vaccination_pneumococcus	NA	NA	NA	NA	0.0088	0.0047	0.0143	-0.0025	2.01408	-0.403226	NA	70773	71319	70773
c1y_0060301	first_vaccination_polio	NA	NA	NA	NA	0.0022	0.0051	0.0143	-0.0064	2.01408	-1.12281	NA	70773	71319	70773
c1y_0060301	first_vaccination_rotavirus	-0.2361	0.4286	-0.5508	0.5817	-0.011	0.0052	0.0143	0.0073	2.01408	1.17742	-0.00872435968291742	70773	71319	70773
c1y_0060301	fish_allergy_score_until_4yo_positive	-0.7395	0.5094	-1.4516	0.1466	-0.0442	0.0049	0.0143	0.0081	2.01408	1.55769	-0.03851600857906	70773	73629	69297
c1y_0060301	food_allergy_cum_4y	-1	0.2364	-4.5557	5.2201e-06	-0.284	0.0058	0.0143	0.0458	2.01408	4.77083	-0.26580351222607	70773	70839	70473
c1y_0060301	food_allergy_cum_count_until_4yo	-0.9351	0.2193	-4.2648	2.0009e-05	-0.2627	0.0055	0.0143	0.0447	2.01408	4.96667	-0.257156223347482	70773	73913	69551
c1y_0060301	food_allergy_egg_feeding_status_case_combined_1yh	-1	0.2443	-4.618	3.8752e-06	-0.3435	0.0058	0.0143	0.0402	2.01408	4.46667	-0.339441278934792	70773	73913	69551
c1y_0060301	food_allergy_egg_feeding_status_case_combined_2y	-0.8282	0.2132	-3.884	1e-04	-0.3031	0.0057	0.0143	0.0343	2.01408	4.34177	-0.293928887142785	70773	70902	70370
c1y_0060301	food_allergy_egg_feeding_status_case_combined_3y	-0.9531	0.27	-3.5299	4e-04	-0.2505	0.0051	0.0143	0.0219	2.01408	2.60714	-0.239148606989328	70773	70894	70500
c1y_0060301	food_allergy_egg_feeding_status_case_combined_4y	-0.7145	0.3731	-1.9152	0.0555	-0.2075	0.0054	0.0143	0.0133	2.01408	1.77333	-0.202534831250593	70773	69963	69664
c1y_0060301	food_allergy_fish_feeding_status_case_combined_1yh	NA	NA	NA	NA	-0.0459	0.0057	0.0143	-0.0077	2.01408	-1.30508	NA	70773	71709	67533
c1y_0060301	food_allergy_fish_feeding_status_case_combined_2y	0.3338	0.8248	0.4047	0.6857	-0.036	0.0054	0.0143	0.0034	2.01408	0.53125	-0.0388964624097079	70773	70954	70425
c1y_0060301	food_allergy_fish_feeding_status_case_combined_3y	NA	NA	NA	NA	-0.0286	0.0045	0.0143	-0.0118	2.01408	-2.40816	NA	70773	70761	70379
c1y_0060301	food_allergy_fruit_feeding_status_case_combined_1yh	-0.1667	0.4089	-0.4076	0.6836	-0.0455	0.0048	0.0143	0.0068	2.01408	1.21429	-0.0462353978858975	70773	73656	69319
c1y_0060301	food_allergy_fruit_feeding_status_case_combined_2y	-1	16.0295	-0.112	0.9108	-0.0356	0.0053	0.0143	0.002	2.01408	0.3125	-0.0430262236820201	70773	33377	33096
c1y_0060301	food_allergy_fruit_feeding_status_case_combined_3y	NA	NA	NA	NA	-0.0361	0.0049	0.0143	-7e-04	2.01408	-0.107692	NA	70773	70928	70530
c1y_0060301	food_allergy_milk_feeding_status_case_combined_1yh	-0.8421	0.3508	-2.4006	0.0164	-0.1708	0.0053	0.0143	0.0113	2.01408	1.82258	-0.169074350595209	70773	73913	69551
c1y_0060301	food_allergy_milk_feeding_status_case_combined_2y	-0.5724	0.2949	-1.941	0.0523	-0.147	0.0053	0.0143	0.0185	2.01408	2.84615	-0.140890579240151	70773	70984	70452
c1y_0060301	food_allergy_milk_feeding_status_case_combined_3y	-0.303	0.4228	-0.7166	0.4736	-0.1167	0.0052	0.0143	0.0097	2.01408	1.49231	-0.115202816496588	70773	70705	70324
c1y_0060301	food_allergy_milk_feeding_status_case_combined_4y	-0.5105	0.4751	-1.0745	0.2826	-0.0965	0.0053	0.0143	0.0075	2.01408	1.10294	-0.0931286726997029	70773	70084	69777
c1y_0060301	food_allergy_non_peanuts_nuts_feeding_status_case_combined_4y	-0.625	0.5845	-1.0694	0.2849	-0.0468	0.0046	0.0143	0.0075	2.01408	0.9375	-0.0409570412894192	70773	70710	70466
c1y_0060301	food_allergy_nuts_feeding_status_case_combined_1yh	-0.5931	0.3027	-1.9594	0.0501	-0.0705	0.0053	0.0143	0.0278	2.01408	3.97143	-0.0604388595399299	70773	70862	70328
c1y_0060301	food_allergy_nuts_feeding_status_case_combined_2y	-0.4961	0.3177	-1.5614	0.1184	-0.0742	0.0052	0.0143	0.0206	2.01408	2.98551	-0.0672613716209162	70773	70804	70407
c1y_0060301	food_allergy_nuts_feeding_status_case_combined_3y	-0.3156	0.2668	-1.183	0.2368	-0.0683	0.0051	0.0143	0.0233	2.01408	2.94937	-0.064496269019885	70773	69835	69545
c1y_0060301	food_allergy_peanuts_feeding_status_case_combined_4y	-0.7715	0.6061	-1.273	0.203	-0.0513	0.0048	0.0143	0.0073	2.01408	1.01389	-0.0442559843908948	70773	70089	69939
c1y_0060301	food_allergy_score_cum_count_until_4yo	-0.9645	0.2076	-4.6465	3.376e-06	-0.2896	0.006	0.0143	0.064	2.01408	6.09524	-0.283152640290572	70773	73913	69551
c1y_0060301	food_allergy_sesame_feeding_status_case_combined_1yh	-0.4554	0.5348	-0.8516	0.3945	-0.0674	0.0055	0.0143	0.0083	2.01408	1.22059	-0.0658724465816858	70773	73913	69551
c1y_0060301	food_allergy_sesame_feeding_status_case_combined_2y	NA	NA	NA	NA	-0.06	0.0048	0.0143	-0.0116	2.01408	-2	NA	70773	70887	70485
c1y_0060301	food_allergy_sesame_feeding_status_case_combined_3y	-0.6043	0.8298	-0.7282	0.4665	-0.031	0.0049	0.0143	0.0033	2.01408	0.540984	-0.0273462175803032	70773	70303	69959
c1y_0060301	food_allergy_shellfish_feeding_status_case_combined_1yh	-0.8523	0.2723	-3.1303	0.0017	-0.1119	0.0048	0.0143	0.0297	2.01408	4.30435	-0.101025618949621	70773	73913	69551
c1y_0060301	food_allergy_shellfish_feeding_status_case_combined_2y	-0.8539	0.413	-2.0675	0.0387	-0.0921	0.0054	0.0143	0.0117	2.01408	1.82812	-0.0830611752604986	70773	70204	69786
c1y_0060301	food_allergy_shellfish_feeding_status_case_combined_3y	-1	2.6682	-0.6337	0.5262	-0.0745	0.0052	0.0143	0.0023	2.01408	0.338235	-0.0656763459120834	70773	70926	70539
c1y_0060301	food_allergy_shellfish_feeding_status_case_combined_4y	-0.4544	0.2733	-1.6626	0.0964	-0.0485	0.0045	0.0143	0.0249	2.01408	3.32	-0.0409020930798543	70773	70830	70548
c1y_0060301	food_allergy_soba_feeding_status_case_combined_1yh	-0.558	0.2976	-1.8752	0.0608	-0.0636	0.0054	0.0143	0.0249	2.01408	3.95238	-0.0567207078935432	70773	73913	69551
c1y_0060301	food_allergy_soba_feeding_status_case_combined_2y	-0.8624	0.3898	-2.2121	0.027	-0.0727	0.0052	0.0143	0.0143	2.01408	2.2	-0.0615167607805761	70773	71075	70662
c1y_0060301	food_allergy_soba_feeding_status_case_combined_3y	-1	1.1407	-1.3857	0.1659	-0.0802	0.0055	0.0143	0.0059	2.01408	0.819444	-0.066792241121135	70773	70733	70371
c1y_0060301	food_allergy_soba_feeding_status_case_combined_4y	-1	0.7227	-2.1119	0.0347	-0.0709	0.005	0.0143	0.0094	2.01408	1.32394	-0.0541099406546427	70773	70695	70470
c1y_0060301	food_allergy_wheat_feeding_status_case_combined_1yh	-0.7384	0.4363	-1.6926	0.0905	-0.1067	0.0047	0.0143	0.008	2.01408	1.45455	-0.104221964978857	70773	73913	69551
c1y_0060301	fruit_allergy_score_until_4yo_positive	-1	0.5265	-2.6116	0.009	-0.0362	0.0048	0.0143	0.0137	2.01408	2.20968	-0.0188253838424507	70773	73224	68930
c1y_0060301	ft1b_0080001	-0.6805	0.279	-2.4394	0.0147	-0.0288	0.0049	0.0143	0.0438	2.01408	3.68067	-0.0153311054530787	70615	61679	59555
c1y_0060301	ft1b_0400001	-0.1278	0.2476	-0.5161	0.6058	0.0119	0.0052	0.0143	0.0545	2.01408	4.12879	0.0174893417764212	70615	59836	58089
c1y_0060301	ft1b_0410001	-0.1563	0.2203	-0.7098	0.4778	0.0177	0.0053	0.0143	0.0599	2.01408	3.94079	0.0243837306309013	70615	69837	65773
c1y_0060301	ft1b_0420001	-0.1877	0.2426	-0.7739	0.439	0.0162	0.0052	0.0143	0.0544	2.01408	3.62667	0.0233382238626789	70615	69837	65773
c1y_0060301	ft1b_0430001	-0.5325	0.2727	-1.9526	0.0509	0.0201	0.0051	0.0143	0.0461	2.01408	3.17931	0.0362315994223983	70615	69837	65773
c1y_0060301	ft1b_0440001	0.0469	0.2397	0.1957	0.8448	0.0051	0.0051	0.0143	0.053	2.01408	4.24	0.00429955635402751	70615	69837	65773
c1y_0060301	ft1b_0450001	-0.34	0.2351	-1.4463	0.1481	0.0156	0.0051	0.0143	0.0486	2.01408	4.58491	0.0264551777349321	70615	69837	65773
c1y_0060301	ft1b_0460001	-0.3329	0.2373	-1.4032	0.1605	0.0201	0.0049	0.0143	0.0516	2.01408	4.96154	0.0315485694017866	70615	69837	65773
c1y_0060301	ft1b_0470001b	NA	NA	NA	NA	-0.0127	0.0051	0.0143	-0.0046	2.01408	-0.479167	NA	70773	50028	46917
c1y_0060301	ft1b_0480001	-0.3048	0.2625	-1.161	0.2456	0.0231	0.0057	0.0143	0.0568	2.01408	3.44242	0.0345879986144714	70615	69837	65773
c1y_0060301	gastroenteritis_cum_2y	-0.0281	0.366	-0.0768	0.9388	0.0041	0.0044	0.0143	0.0158	2.01408	2.07895	0.00462817172114055	70773	70238	69889
c1y_0060301	hand_foot_and_mouth_disease_cum_2y	NA	NA	NA	NA	0.0026	0.0048	0.0143	-6e-04	2.01408	-0.0810811	NA	70773	71319	70773
c1y_0060301	hba1c_ngsp_early	-0.2413	0.1827	-1.3207	0.1866	0.0106	0.0054	0.0143	0.0558	2.01408	6.2	0.0185155202948652	70773	70178	67628
c1y_0060301	herpangina_cum_2y	0.2522	0.4107	0.6141	0.5391	-0.004	0.0049	0.0143	0.0091	2.01408	1.26389	-0.00697397919994949	70773	71319	70773
c1y_0060301	hg	-0.0303	0.1892	-0.1602	0.8727	0.019	0.0058	0.0143	0.078	2.01408	1.93069	0.0231144737430167	70615	61849	59726
c1y_0060301	hsv_infection_cum_2y	-0.3518	0.8365	-0.4205	0.6741	0.0043	0.0053	0.0143	0.0026	2.01408	0.472727	0.00651684955074278	70773	71319	70773
c1y_0060301	influenza_viral_infections_cum_4y	-0.2563	0.2404	-1.0662	0.2863	0.0022	0.005	0.0143	0.0286	2.01408	3.91781	0.00755391884986718	70773	71319	70773
c1y_0060301	intellectual_and_developmental_disability_including_language_delay_cum_4y	NA	NA	NA	NA	NA	NA	0.0143	2e-04	2.01408	0.030303	NA	70773	62212	61819
c1y_0060301	isacc_modified_current_runny_nose_autumn_2y	0.4626	2.1052	0.2198	0.8261	-0.0192	0.0049	0.0143	0.0014	2.01408	0.237288	-0.0222532430350392	70773	70178	67628
c1y_0060301	isacc_modified_current_runny_nose_autumn_3y	-0.787	0.9806	-0.8025	0.4223	-0.0261	0.0052	0.0143	0.0039	2.01408	0.590909	-0.0215175482983444	70773	70178	67628
c1y_0060301	isacc_modified_current_runny_nose_autumn_4y	NA	NA	NA	NA	-0.0358	0.0049	0.0143	-0.0066	2.01408	-1.06452	NA	70773	70178	67628
c1y_0060301	isacc_modified_current_runny_nose_nonpollen_season_2y	NA	NA	NA	NA	NA	NA	0.0143	5e-04	2.01408	0.0746269	NA	70773	70178	67628
c1y_0060301	isacc_modified_current_runny_nose_nonpollen_season_3y	NA	NA	NA	NA	-0.0289	0.0052	0.0143	-0.0024	2.01408	-0.393443	NA	70773	70178	67628
c1y_0060301	isacc_modified_current_runny_nose_nonpollen_season_4y	NA	NA	NA	NA	NA	NA	0.0143	0.001	2.01408	0.149254	NA	70773	70178	67628
c1y_0060301	isacc_modified_current_runny_nose_pollen_season_2y	NA	NA	NA	NA	NA	NA	0.0143	6e-04	2.01408	0.0983607	NA	70773	70178	67628
c1y_0060301	isacc_modified_current_runny_nose_pollen_season_3y	-1	0.944	-1.334	0.1822	-0.0186	0.0054	0.0143	0.0055	2.01408	0.833333	-0.0082980237528459	70773	70178	67628
c1y_0060301	isacc_modified_current_runny_nose_pollen_season_4y	-0.297	0.3997	-0.7431	0.4574	-0.0273	0.0047	0.0143	0.0103	2.01408	1.43056	-0.0251541859304467	70773	70178	67628
c1y_0060301	isacc_modified_current_runny_nose_spring_2y	0.5005	1.3516	0.3703	0.7111	-0.0177	0.0049	0.0143	0.0019	2.01408	0.301587	-0.0212383834493377	70773	70072	67533
c1y_0060301	isacc_modified_current_runny_nose_spring_3y	-1	2.135	-0.7771	0.4371	-0.0183	0.0055	0.0143	0.0027	2.01408	0.428571	-0.00883585044533475	70773	70178	67628
c1y_0060301	isacc_modified_current_runny_nose_spring_4y	-0.6843	0.4585	-1.4922	0.1356	-0.021	0.0045	0.0143	0.0091	2.01408	1.28169	-0.0142446072280054	70773	70178	67628
c1y_0060301	isacc_modified_current_runny_nose_summer_2y	NA	NA	NA	NA	-0.0233	0.005	0.0143	-7e-04	2.01408	-0.118644	NA	70773	70178	67628
c1y_0060301	isacc_modified_current_runny_nose_summer_3y	-1	2.7188	-0.6108	0.5413	-0.0142	0.0055	0.0143	0.0024	2.01408	0.358209	-0.00511161288367997	70773	70178	67628
c1y_0060301	isacc_modified_current_runny_nose_summer_4y	NA	NA	NA	NA	-0.0138	0.0051	0.0143	-3e-04	2.01408	-0.0379747	NA	70773	70178	67628
c1y_0060301	isacc_modified_current_runny_nose_winter_2y	0.3184	0.6638	0.4796	0.6315	-0.0288	0.0051	0.0143	0.0049	2.01408	0.742424	-0.0329947410425932	70773	70178	67628
c1y_0060301	isacc_modified_current_runny_nose_winter_3y	NA	NA	NA	NA	-0.0214	0.0052	0.0143	-9e-04	2.01408	-0.160714	NA	70773	70178	67628
c1y_0060301	isacc_modified_current_runny_nose_winter_4y	NA	NA	NA	NA	-0.0248	0.0049	0.0143	-0.0038	2.01408	-0.535211	NA	70773	70178	67628
c1y_0060301	kawasaki_disease_cum_4y	NA	NA	NA	NA	-0.0031	0.005	0.0143	-6e-04	2.01408	-0.0967742	NA	70773	70615	70466
c1y_0060301	length_of_labor	0.0285	0.2088	0.1367	0.8913	0.0052	0.0052	0.0143	0.0336	2.01408	4.73239	0.00470829232913698	70773	71319	70773
c1y_0060301	low_birth_weight	0.1384	0.2237	0.6189	0.536	0.003	0.0058	0.0143	0.0312	2.01408	4.8	9.02525390216069e-05	70773	71319	70773
c1y_0060301	lower_respiratory_tract_infection_cum_2y	-0.2691	0.2801	-0.961	0.3366	-0.0049	0.0055	0.0143	0.0186	2.01408	2.58333	-0.000557100020314259	70773	70444	70084
c1y_0060301	m0mb_0410001	0.1749	0.1837	0.9518	0.3412	8e-04	0.0052	0.0143	0.0693	2.01408	6.41667	-0.00482282793049008	70615	61679	59555
c1y_0060301	m0mb_0420001	0.1934	0.191	1.0126	0.3112	-0.0039	0.0053	0.0143	0.0712	2.01408	6.47273	-0.0108040698820113	70615	66800	64288
c1y_0060301	m0mb_0430001	0.2933	0.1684	1.7418	0.0815	-0.0142	0.0052	0.0143	0.062	2.01408	4.46043	-0.0248633982497064	70615	66687	64217
c1y_0060301	m0mb_0450001	0.2757	0.2804	0.983	0.3256	-0.0123	0.0057	0.0143	0.0209	2.01408	3.16667	-0.0180814084049868	70615	68351	65749
c1y_0060301	m0mb_0460001	0.3475	0.2687	1.2929	0.196	-0.0123	0.0055	0.0143	0.0224	2.01408	3.5	-0.0195917211416138	70615	68056	65527
c1y_0060301	m0mb_0480001	0.2372	0.1799	1.3183	0.1874	6e-04	0.0053	0.0143	0.0638	2.01408	6.44444	-0.00678253365455431	70615	65116	62680
c1y_0060301	m1m_0030001_1	NA	NA	NA	NA	NA	NA	0.0143	0.0011	2.01408	0.186441	NA	70615	70826	70163
c1y_0060301	m1m_0030001_2	-0.2014	0.4417	-0.4559	0.6484	-0.0017	0.0054	0.0143	0.0098	2.01408	1.46269	0.000678864266002021	70615	70826	70163
c1y_0060301	m1m_0030001_3	NA	NA	NA	NA	-0.0013	0.0052	0.0143	-0.0104	2.01408	-1.92593	NA	70615	70809	70146
c1y_0060301	m1m_0040001_1	-0.0421	0.2738	-0.1536	0.8779	0.0087	0.0051	0.0143	0.0166	2.01408	2.72131	0.00956580970205111	70615	70822	70159
c1y_0060301	m1m_0040001_2	-0.6038	1.1101	-0.5439	0.5865	-0.0068	0.005	0.0143	0.0022	2.01408	0.431373	-0.00402093084476783	70615	64774	62364
c1y_0060301	m1m_0040001_4	-0.0262	0.2794	-0.0939	0.9252	-0.0045	0.0052	0.0143	0.0173	2.01408	2.74603	-0.00453972766693928	70615	64774	62364
c1y_0060301	m1m_0040001_6	NA	NA	NA	NA	0.0023	0.0049	0.0143	-0.0088	2.01408	-1.76	NA	70615	64774	62364
c1y_0060301	m1m_0250001_1	0.346	0.3372	1.0263	0.3047	0.0028	0.0053	0.0143	0.0132	2.01408	2.09524	-0.00174113599780807	70615	64774	62364
c1y_0060301	m1m_0250001_2	-0.6064	0.4371	-1.3874	0.1653	-1e-04	0.0055	0.0143	0.0101	2.01408	1.60317	0.00726789477338412	70615	64774	62364
c1y_0060301	m1m_0250001_3	0.7204	1.0061	0.7161	0.4739	0.0024	0.0045	0.0143	0.0035	2.01408	0.603448	-0.00251626334686742	70615	64774	62364
c1y_0060301	m1m_0260001_1	-0.2878	0.3908	-0.7364	0.4615	0.0068	0.0049	0.0143	0.0079	2.01408	1.36207	0.0105504653640836	70615	64774	62364
c1y_0060301	m1m_0260001_2	0.5064	0.5357	0.9454	0.3445	-0.0072	0.0049	0.0143	0.0055	2.01408	0.901639	-0.0121265300850388	70615	73434	68989
c1y_0060301	m1m_bed_time	NA	NA	NA	NA	NA	NA	0.0143	2e-04	2.01408	0.0350877	NA	70773	69805	67288
c1y_0060301	m1m_nap_count	0.3842	0.2477	1.551	0.1209	0.0029	0.0051	0.0143	0.0286	2.01408	4.4	-0.00485189550135759	70773	70178	67628
c1y_0060301	m1m_night_wake_up_count	-0.0631	0.2263	-0.2788	0.7804	0.0014	0.0047	0.0143	0.0238	2.01408	3.83871	0.00267777022863006	70773	69759	67255
c1y_0060301	m1m_sleep_time_day	0.3853	0.1847	2.0856	0.037	0.0017	0.0046	0.0143	0.0395	2.01408	6.69492	-0.00759050103931894	70773	70178	67628
c1y_0060301	m1m_sleep_time_night	-0.2004	0.3226	-0.6212	0.5345	0.0035	0.005	0.0143	0.0141	2.01408	2.2381	0.00658647359012723	70773	70178	67628
c1y_0060301	m1m_total_sleep_time	0.1528	0.2065	0.7398	0.4594	0.0044	0.0049	0.0143	0.028	2.01408	4.66667	0.0015607421329167	70773	70178	67628
c1y_0060301	m1m_wake_up_time	-0.3425	0.291	-1.1768	0.2393	0.0084	0.0054	0.0143	0.0249	2.01408	3.19231	0.01553170950397	70773	69967	67445
c1y_0060301	mbpfas0001b	-0.7979	0.8689	-0.9183	0.3584	0.0137	0.0054	0.0143	0.0136	2.01408	0.660194	0.0307058895271619	70773	39997	38062
c1y_0060301	mbpfas0007	-0.6478	1.4916	-0.4343	0.6641	0.004	0.0049	0.0143	0.0067	2.01408	0.345361	0.0106470903378578	70615	69297	66711
c1y_0060301	mbpfas0009	-0.8384	0.3837	-2.185	0.0289	0.0123	0.0054	0.0143	0.054	2.01408	2.45455	0.0374911925461685	70615	69223	66636
c1y_0060301	mbpfas0013	-0.738	0.4026	-1.8329	0.0668	0.0194	0.0052	0.0143	0.0495	2.01408	2.25	0.0413084110541857	70615	69258	66671
c1y_0060301	mbpfas0017	-0.379	0.3429	-1.1052	0.2691	0.0218	0.005	0.0143	0.0561	2.01408	2.55	0.0348428564689241	70615	69212	66628
c1y_0060301	mbpfas0021	-0.1881	0.6015	-0.3127	0.7545	0.0213	0.0048	0.0143	0.0148	2.01408	0.714976	0.0254479089806722	70615	69260	66675
c1y_0060301	mbpfas0025	NA	NA	NA	NA	0.0122	0.0051	0.0143	-0.001	2.01408	-0.046729	NA	70615	69261	66675
c1y_0060301	mbpfas0029	0.1178	0.38	0.3101	0.7565	0.0152	0.0052	0.0143	0.0334	2.01408	1.63725	0.0137019432554735	70615	69210	66626
c1y_0060301	mbpfas0039b	NA	NA	NA	NA	NA	NA	0.0143	0.0042	2.01408	0.214286	NA	70773	39706	37784
c1y_0060301	mbpfas0041	NA	NA	NA	NA	NA	NA	0.0143	0.0047	2.01408	0.20524	NA	70615	67753	65217
c1y_0060301	mbpfas0045	NA	NA	NA	NA	0.0034	0.0049	0.0143	-0.008	2.01408	-0.451977	NA	70615	67701	65169
c1y_0060301	mbpfas0047	-0.5385	0.3585	-1.5022	0.133	0.0125	0.0053	0.0143	0.0515	2.01408	2.48792	0.0288360020238203	70615	67637	65107
c1y_0060301	mbpfas0053b	-0.2249	0.4299	-0.5231	0.6009	-9e-04	0.0049	0.0143	0.0222	2.01408	1.21978	0.00312650524380964	70773	73600	69270
c1y_0060301	mbpfas0067b	-0.0414	0.3664	-0.1131	0.91	0.0049	0.0049	0.0143	0.0296	2.01408	1.5914	0.00608577267663569	70773	73768	69418
c1y_0060301	mbpfas0073	0.0894	0.2471	0.3617	0.7176	0.0072	0.005	0.0143	0.0626	2.01408	2.69828	0.00516621054449205	70615	67658	65133
c1y_0060301	milk_allergy_1hy	-0.9246	0.3864	-2.3927	0.0167	-0.1292	0.0048	0.0143	0.0138	2.01408	2.15625	-0.123095777542658	70773	73913	69551
c1y_0060301	milk_allergy_2y	-1	0.4889	-2.6307	0.0085	-0.1125	0.0049	0.0143	0.0113	2.01408	1.79365	-0.1019449087759	70773	73913	69551
c1y_0060301	milk_allergy_3y	-0.8327	1.7448	-0.4772	0.6332	-0.1143	0.0052	0.0143	0.0017	2.01408	0.288136	-0.115682500257117	70773	73913	69551
c1y_0060301	milk_allergy_cum_4y	-1	0.3336	-3.1553	0.0016	-0.1432	0.0051	0.0143	0.0203	2.01408	3.02985	-0.133787648344069	70773	73388	69074
c1y_0060301	milk_allergy_score_until_4yo	-1	0.2661	-4.0629	4.8477e-05	-0.1624	0.0052	0.0143	0.0317	2.01408	4.28378	-0.149553055472969	70773	73679	69339
c1y_0060301	milk_allergy_score_until_4yo_positive	-1	0.2699	-4.0242	5.7176e-05	-0.1556	0.0052	0.0143	0.0309	2.01408	4.06579	-0.142777564849712	70773	73369	69053
c1y_0060301	mn	0.011	0.1492	0.0739	0.9411	0.0057	0.0054	0.0143	0.0781	2.01408	4.91195	0.00623061985301747	70615	61849	59726
c1y_0060301	mt1b_0020001	-0.2212	0.2279	-0.9707	0.3317	-0.0486	0.0054	0.0143	0.0349	2.01408	4.30864	-0.0478365239520086	70615	67613	65082
c1y_0060301	mt1b_0020101	-0.2263	0.2325	-0.9732	0.3304	-0.0483	0.0052	0.0143	0.0332	2.01408	4.25641	-0.0474509011087663	70615	67669	65144
c1y_0060301	mt1b_0030001	-0.2209	0.2122	-1.041	0.2979	-0.0381	0.0054	0.0143	0.0286	2.01408	3.575	-0.0367486647510311	70615	67682	65154
c1y_0060301	mt1b_0030101	-0.1892	0.2085	-0.9072	0.3643	-0.0388	0.0054	0.0143	0.0294	2.01408	3.58537	-0.038132297088259	70615	67658	65130
c1y_0060301	mt1b_0040001b	-0.019	0.2712	-0.07	0.9442	-0.0102	0.005	0.0143	0.015	2.01408	2.58621	-0.0121930999858678	70773	55465	51987
c1y_0060301	mt1b_0040101b	0.0334	0.281	0.1188	0.9054	-0.0111	0.005	0.0143	0.0141	2.01408	2.35	-0.0152293510766142	70773	46817	43947
c1y_0060301	mt1b_0050001	-0.3812	0.2434	-1.5661	0.1173	-0.0306	0.0053	0.0143	0.0302	2.01408	4.50746	-0.0258154911673426	70615	64819	62428
c1y_0060301	mt1b_0050101	-0.4077	0.2493	-1.635	0.102	-0.0284	0.0053	0.0143	0.03	2.01408	4.34783	-0.0228540804178855	70615	64752	62368
c1y_0060301	mt1b_0060001	0.1018	0.2817	0.3613	0.7179	-0.0315	0.0051	0.0143	0.02	2.01408	2.85714	-0.0365200684099663	70615	64676	62296
c1y_0060301	mt1b_0060101	0.0865	0.2857	0.3026	0.7622	-0.0327	0.0051	0.0143	0.0191	2.01408	2.72857	-0.0375263332319285	70615	64687	62308
c1y_0060301	mt1b_0080001	-0.227	0.1686	-1.3464	0.1782	-0.054	0.0053	0.0143	0.0576	2.01408	6.32967	-0.0540371312926439	70615	64642	62263
c1y_0060301	mt1b_0100101	-0.1316	0.1672	-0.7868	0.4314	0.0084	0.0051	0.0143	0.0571	2.01408	3.48171	0.0133509058187272	70615	64701	62321
c1y_0060301	mt1b_0100201	-0.2037	0.1943	-1.0482	0.2945	0.0027	0.0054	0.0143	0.055	2.01408	6.11111	0.00895297430468216	70615	64718	62335
c1y_0060301	mt1b_0100301	-0.1729	0.2298	-0.7526	0.4517	-7e-04	0.0051	0.0143	0.034	2.01408	4.72222	0.00312892810702176	70615	64700	62320
c1y_0060301	mt1b_0100401	-0.231	0.2193	-1.0534	0.2921	-4e-04	0.0052	0.0143	0.039	2.01408	5.34247	0.00514841326310619	70615	61264	59200
c1y_0060301	mt1b_0100501	0.0492	0.1817	0.271	0.7864	-0.0032	0.0054	0.0143	0.0606	2.01408	5.66355	-0.00520188446905337	70615	61195	59134
c1y_0060301	mt1b_0100601	0.1468	0.1881	0.7804	0.4351	-0.0027	0.0052	0.0143	0.0596	2.01408	5.51852	-0.00757110670200643	70615	61095	59042
c1y_0060301	mt1b_0100701	0.1443	0.1953	0.7386	0.4602	-6e-04	0.0048	0.0143	0.0456	2.01408	5.92208	-0.00448694881628173	70615	61156	59099
c1y_0060301	mt1b_0100801	0.0932	0.1642	0.5678	0.5701	-0.011	0.0057	0.0143	0.0914	2.01408	7.87931	-0.0164892143795543	70615	61118	59062
c1y_0060301	mt1b_0200101	-0.2029	0.1604	-1.265	0.2059	0.0219	0.005	0.0143	0.0567	2.01408	5.0177	0.0312576975755277	70615	61089	59039
c1y_0060301	mt1b_0200201	0.1419	0.1643	0.8637	0.3878	-0.0114	0.0052	0.0143	0.0537	2.01408	4.92661	-0.0171334093234482	70615	61862	59727
c1y_0060301	mt1b_0200301	0.5386	0.2201	2.4468	0.0144	-0.0123	0.0053	0.0143	0.0432	2.01408	4.69565	-0.0278001787043129	70615	61862	59727
c1y_0060301	mt1b_0200401	-0.154	0.1629	-0.9455	0.3444	-0.0277	0.005	0.0143	0.0552	2.01408	5.52	-0.0272799288998571	70615	61862	59727
c1y_0060301	mt1b_0200501	0.0935	0.2443	0.3827	0.7019	-0.011	0.0045	0.0143	0.026	2.01408	1.9697	-0.0142631030330852	70615	61862	59727
c1y_0060301	mt1b_0400001	-0.0997	0.1811	-0.5504	0.582	0.0062	0.0051	0.0143	0.0725	2.01408	6.90476	0.0105328971622677	70615	61862	59727
c1y_0060301	mt1b_0410001	0.0162	0.187	0.0867	0.9309	0.0128	0.0049	0.0143	0.0631	2.01408	6.8587	0.0142330488848855	70615	61862	59727
c1y_0060301	mt1b_0420001	0.0084	0.2145	0.0393	0.9686	0.0109	0.0051	0.0143	0.0587	2.01408	6.52222	0.0122695211195956	70615	61862	59727
c1y_0060301	mt1b_0430001	-0.1946	0.1852	-1.051	0.2932	0.009	0.0054	0.0143	0.058	2.01408	4.87395	0.016151605277561	70615	61862	59727
c1y_0060301	mt1b_0440001	0.2311	0.2175	1.0626	0.288	0.0154	0.0054	0.0143	0.0611	2.01408	6.17172	0.0106136933650106	70615	61862	59727
c1y_0060301	mt1b_0450001	-0.3183	0.24	-1.326	0.1848	-0.0077	0.0053	0.0143	0.029	2.01408	4.14286	-0.00169095236669083	70615	68351	65749
c1y_0060301	mt1b_0460001	-0.1875	0.2261	-0.8292	0.407	-0.0056	0.0051	0.0143	0.0312	2.01408	4.52174	-0.00200240749857616	70615	68351	65749
c1y_0060301	mt1b_0470001	NA	NA	NA	NA	-0.0136	0.0048	0.0143	-0.0051	2.01408	-0.87931	NA	70615	68351	65749
c1y_0060301	mt1b_0480001	0.0246	0.1862	0.1319	0.895	0.0163	0.0052	0.0143	0.0615	2.01408	5.6422	0.0171487971827223	70615	68351	65749
c1y_0060301	mt1u_0010001	0.0869	0.2973	0.2922	0.7701	-0.0095	0.005	0.0143	0.0165	2.01408	2.79661	-0.011550922077302	70615	68351	65749
c1y_0060301	mt1u_0020001	0.0483	0.3077	0.1568	0.8754	-0.0011	0.0047	0.0143	0.013	2.01408	2.13115	-0.00184606285877721	70615	68351	65749
c1y_0060301	mt2b_0410001	-0.0136	0.1736	-0.0784	0.9375	0.0095	0.0051	0.0143	0.0775	2.01408	6.73913	0.0110016739481433	70615	68351	65749
c1y_0060301	mt2b_0420001	-0.1847	0.1984	-0.9313	0.3517	0.0105	0.0051	0.0143	0.0791	2.01408	6.76068	0.0181650334493856	70615	68351	65749
c1y_0060301	mt2b_0430001	-0.1533	0.1438	-1.0666	0.2861	0.0017	0.0052	0.0143	0.0853	2.01408	5.29814	0.00753039463781974	70615	68351	65749
c1y_0060301	mt2b_0450001	-0.2125	0.1838	-1.1558	0.2477	0.0048	0.0053	0.0143	0.0514	2.01408	6.425	0.0112030826414363	70615	68351	65749
c1y_0060301	mt2b_0460001	-0.0397	0.1884	-0.2107	0.8332	0.0038	0.0054	0.0143	0.0452	2.01408	5.38095	0.00517931475529855	70615	68351	65749
c1y_0060301	mt2b_0480001	-0.1679	0.1835	-0.9151	0.3601	0.0172	0.0053	0.0143	0.0758	2.01408	5.57353	0.0257333225863823	70615	61862	59727
c1y_0060301	mt2b_0490001	0.0896	0.2129	0.4209	0.6738	-0.0013	0.0047	0.0143	0.0271	2.01408	3.56579	-0.00327018423629194	70615	61862	59727
c1y_0060301	mt2u_0010001	-0.0425	0.2217	-0.1918	0.8479	-0.0026	0.0047	0.0143	0.0227	2.01408	3.72131	-0.00215125167778794	70615	61862	59727
c1y_0060301	mt2u_0020001	0.0571	0.2297	0.2488	0.8035	0.003	0.005	0.0143	0.0228	2.01408	3.8	0.00233204333958725	70615	61862	59727
c1y_0060301	mumps_cum_4y	-0.6848	0.9552	-0.7169	0.4734	0.0049	0.005	0.0143	0.0044	2.01408	0.594595	0.0107594621135709	70773	63050	62624
c1y_0060301	mycotic_or_fungal_infection_cum_2y	0.1788	0.4917	0.3636	0.7161	-0.0089	0.0048	0.0143	0.0053	2.01408	0.929825	-0.0105947894471279	70773	71319	70773
c1y_0060301	nuts_allergy_score_until_4yo_positive	-0.6257	0.4547	-1.3759	0.1689	-0.0759	0.0054	0.0143	0.0098	2.01408	1.44118	-0.0737825756426197	70773	71276	67132
c1y_0060301	otitis_media_cum_2y	0.1646	0.2532	0.6503	0.5155	-0.0047	0.0052	0.0143	0.0243	2.01408	3.68182	-0.00794013354635496	70773	71000	70609
c1y_0060301	out_of_night_diapers_age_4y	0.2902	0.331	0.8765	0.3808	-0.0048	0.005	0.0143	0.0304	2.01408	2.15603	-0.0113057723854583	70773	70178	67628
c1y_0060301	participant_reported_food_allergy_cum_4y	-0.9068	0.2175	-4.1698	3.0489e-05	-0.2634	0.0056	0.0143	0.0429	2.01408	4.71429	-0.25888050779952	70773	73913	69551
c1y_0060301	pb	-0.1529	0.1839	-0.8318	0.4055	0.0123	0.0049	0.0143	0.0508	2.01408	6.51282	0.0183308341710776	70615	61845	59724
c1y_0060301	peanuts_allergy_score_4yo_positive	-0.3222	1.727	-0.1866	0.852	-0.0631	0.0056	0.0143	0.0018	2.01408	0.28125	-0.0663159068542563	70773	69911	65838
c1y_0060301	premature_birth	-0.333	0.399	-0.8346	0.4039	-0.0031	0.0049	0.0143	0.0091	2.01408	1.56897	0.000694879575552263	70773	71319	70773
c1y_0060301	psychomotor_developmental_delay_cum_4y	NA	NA	NA	NA	-0.007	0.0052	0.0143	-0.0018	2.01408	-0.295082	NA	70773	61296	60901
c1y_0060301	roseola_infantum_cum_2y	0.1448	0.3719	0.3893	0.6971	0.0201	0.0051	0.0143	0.0126	2.01408	2	0.0184948948108996	70773	71187	70664
c1y_0060301	rsv_infection_cum_2y	-0.4018	0.2347	-1.7123	0.0868	-0.0145	0.0051	0.0143	0.0361	2.01408	5.30882	-0.00556728431754661	70773	71319	70773
c1y_0060301	sccon003	-0.015	0.1548	-0.097	0.9227	0.013	0.0055	0.0143	0.0704	2.01408	8.38095	0.0147223170112102	70615	69461	66863
c1y_0060301	sccon005	-0.1095	0.2271	-0.4823	0.6296	-0.002	0.0051	0.0143	0.0252	2.01408	3.76119	-1.85237925843147e-05	70615	69328	66738
c1y_0060301	se	-0.1841	0.256	-0.719	0.4721	0.0047	0.0057	0.0143	0.0628	2.01408	1.82558	0.0111508067754163	70615	61849	59726
c1y_0060301	shellfish_allergy_score_until_4yo_positive	-1	2.1694	-0.7384	0.4603	-0.0502	0.0051	0.0143	0.0027	2.01408	0.442623	-0.0427877000536574	70773	73371	69066
c1y_0060301	soba_allergy_score_until_4yo_positive	-0.2536	0.3318	-0.7643	0.4447	-0.0667	0.005	0.0143	0.0105	2.01408	1.75	-0.0674747160186351	70773	73012	68745
c1y_0060301	soybean_allergy_score_until_4yo_positive	-0.7063	0.4498	-1.57	0.1164	-0.0846	0.0049	0.0143	0.0084	2.01408	1.29231	-0.0816859220851236	70773	73011	68716
c1y_0060301	streptococcus_pyogenes_cum_4y	-0.6282	0.6006	-1.046	0.2956	0.0052	0.0049	0.0143	0.0062	2.01408	0.984127	0.0112505270589457	70773	71319	70773
c1y_0060301	ucbb_0080001b	0.0398	0.2287	0.1741	0.8618	-0.0239	0.0053	0.0143	0.029	2.01408	4.83333	-0.0326653593596547	70773	47286	44390
c1y_0060301	ucbb_0410001	0.0246	0.0971	0.253	0.8002	0.0026	0.0066	0.0143	0.3582	2.01408	8.3109	0.00140378068855351	70615	61862	59727
c1y_0060301	ucbb_0420001	-0.0061	0.0991	-0.062	0.9506	0.0037	0.0067	0.0143	0.3484	2.01408	7.81166	0.00564616071547935	70615	61862	59727
c1y_0060301	ucbb_0430001	-0.1165	0.1129	-1.0318	0.3022	0.0213	0.006	0.0143	0.2981	2.01408	4.26466	0.0374819629943678	70615	61862	59727
c1y_0060301	ucbb_0450001	0.2924	0.1447	2.0203	0.0434	-0.0029	0.0057	0.0143	0.0986	2.01408	10.9556	-0.0150525611799506	70615	61862	59727
c1y_0060301	ucbb_0460001	0.3597	0.1435	2.5069	0.0122	-0.0032	0.0056	0.0143	0.0956	2.01408	10.5055	-0.0178363867274545	70615	61862	59727
c1y_0060301	ucbb_0480001	0.0648	0.0968	0.6699	0.5029	0.0046	0.0066	0.0143	0.3442	2.01408	7.23109	0.000535157268235879	70615	65116	62680
c1y_0060301	upper_respiratory_tract_infection_cum_2y	-0.2934	0.2903	-1.0105	0.3123	0.0206	0.005	0.0143	0.018	2.01408	2.64706	0.0258047739249336	70773	71029	70624
c1y_0060301	urinary_tract_infections_cum_4y	NA	NA	NA	NA	-0.0071	0.0047	0.0143	-0.0027	2.01408	-0.442623	NA	70773	71319	70773
c1y_0060301	urticaria_cum_4y	-0.3616	0.3506	-1.0313	0.3024	-0.02	0.0046	0.0143	0.0121	2.01408	1.77941	-0.015536184440773	70773	70903	70529
c1y_0060301	varicella_cum_4y	0.1428	0.5735	0.249	0.8034	-0.0119	0.0049	0.0143	0.0045	2.01408	0.642857	-0.0132157223473133	70773	71319	70773
c1y_0060301	wheat_allergy_score_until_4yo_positive	-0.6611	0.2452	-2.6963	0.007	-0.124	0.0051	0.0143	0.0305	2.01408	4.55224	-0.118294917019374	70773	73310	68999
c1y_0060302	BMI	0.0996	0.1293	0.7705	0.441	0.004	0.0066	0.0136	0.1732	1.88889	19.4607	-0.000923456884923393	70839	163835	0
c1y_0060302	adenovirus_infection_cum_2y	-0.027	0.28	-0.0965	0.9231	-0.0098	0.0048	0.0136	0.0171	1.88889	2.71429	-0.00956500756615657	70889	71029	70743
c1y_0060302	allergic_conjunctivitis_cum_4y	-0.7229	0.3875	-1.8658	0.0621	-0.0188	0.0051	0.0136	0.0162	1.88889	2.28169	-0.0082788078625575	70889	70773	70510
c1y_0060302	allergic_conjunctivitis_or_rhinitis_or_hay_fever_cum_4y	-0.7225	0.5127	-1.4092	0.1588	-0.0325	0.005	0.0136	0.0086	1.88889	1.11688	-0.0251488656087805	70889	70615	70355
c1y_0060302	allergic_rhinitis_cum_4y	-0.6471	0.4037	-1.6029	0.109	-0.0236	0.005	0.0136	0.0126	1.88889	1.55556	-0.0153299917017208	70889	70889	70889
c1y_0060302	any_food_allergy_score_positive_until_4yo	-0.9976	0.2387	-4.1787	2.9313e-05	-0.2635	0.0059	0.0136	0.0548	1.88889	5.48	-0.260285758537812	70889	71276	67239
c1y_0060302	asthma_cum_4y	-0.3101	0.2339	-1.3262	0.1848	-0.038	0.0056	0.0136	0.0306	1.88889	3.1875	-0.0325564941119524	70889	70830	70559
c1y_0060302	atopic_dermatitis_cum_4y	-0.5416	0.2036	-2.6608	0.0078	-0.1182	0.0057	0.0136	0.0633	1.88889	5.86111	-0.107595930556465	70889	70089	69829
c1y_0060302	autistic_spectrum_disorder_and_pddnos_cum_4y	-0.2081	0.3861	-0.5391	0.5898	0.0079	0.0045	0.0136	0.0107	1.88889	1.94545	0.0105626158619146	70889	71319	70889
c1y_0060302	bone_fracture_cum_4y	-0.1267	0.7135	-0.1776	0.859	-0.0077	0.0044	0.0136	0.0034	1.88889	0.548387	-0.00692067461405041	70889	71319	70889
c1y_0060302	breast_feeding_cessation_1m	0.3805	0.7465	0.5097	0.6102	0.0026	0.0051	0.0136	0.004	1.88889	0.634921	-0.000200320838781291	70889	71319	70889
c1y_0060302	breast_feeding_cessation_2m	-0.12	0.3023	-0.397	0.6914	0.0082	0.0052	0.0136	0.0142	1.88889	2.18462	0.0100318874254367	70889	71319	70889
c1y_0060302	breast_feeding_cessation_3m	0.0416	0.324	0.1283	0.8979	0.0015	0.0053	0.0136	0.0112	1.88889	1.77778	0.00100356863648768	70889	71319	70889
c1y_0060302	breast_feeding_cessation_age	0.19	0.3184	0.5966	0.5507	-0.0504	0.0048	0.0136	0.018	1.88889	2.14286	-0.0543847974116793	70889	71319	70889
c1y_0060302	breast_feeding_period_1y	0.4141	0.2912	1.4222	0.155	-0.0315	0.0052	0.0136	0.0188	1.88889	2.84848	-0.0394180429379363	70889	68796	68406
c1y_0060302	c1hy_0010001	NA	NA	NA	NA	0.0178	0.0052	0.0136	-0.0063	1.88889	-1.18868	NA	70773	66813	64422
c1y_0060302	c1hy_0010101	0.0408	0.3286	0.1241	0.9012	0.0039	0.0048	0.0136	0.0133	1.88889	2.21667	0.00366343504373936	70773	66813	64422
c1y_0060302	c1hy_0010201	1	1.3406	0.7978	0.425	-0.0089	0.0053	0.0136	0.0033	1.88889	0.540984	-0.0168070190669276	70773	66813	64422
c1y_0060302	c1hy_0010301	NA	NA	NA	NA	NA	NA	0.0136	9e-04	1.88889	0.140625	NA	70773	66813	64422
c1y_0060302	c1hy_0030001b2	0.4123	0.4106	1.004	0.3154	0.011	0.0054	0.0136	0.0102	1.88889	1.85455	0.00682877608044375	70889	78335	70643
c1y_0060302	c1hy_0030002	0.4791	0.3406	1.4069	0.1594	0.011	0.0055	0.0136	0.0154	1.88889	2.33333	0.00487866537743852	70773	66813	64422
c1y_0060302	c1hy_0040001	0.3494	0.3168	1.103	0.27	-0.0675	0.0053	0.0136	0.0196	1.88889	2.9697	-0.0790673964069981	70773	66813	64422
c1y_0060302	c1hy_0040002	0.2987	0.3235	0.9233	0.3558	-0.0808	0.0052	0.0136	0.0149	1.88889	2.22388	-0.0918068045687704	70773	66813	64422
c1y_0060302	c1hy_0050001	-0.399	0.32	-1.2471	0.2124	-0.0376	0.0053	0.0136	0.0141	1.88889	2.35	-0.0350953285544577	70773	66813	64422
c1y_0060302	c1hy_0050002	-0.3656	0.2967	-1.2322	0.2179	-0.0428	0.0053	0.0136	0.0164	1.88889	2.82759	-0.0409196941331119	70773	66518	64166
c1y_0060302	c1hy_0060002_checked	0.0631	0.122	0.5176	0.6048	0.0329	0.0057	0.0136	0.1964	1.88889	12.1235	0.0334323600326266	70773	71319	70773
c1y_0060302	c1hy_0070001	0.0234	0.4195	0.0558	0.9555	-0.009	0.0047	0.0136	0.0099	1.88889	1.54688	-0.0100019703834863	70773	66682	64317
c1y_0060302	c1hy_0070002b	0.0475	0.4282	0.1109	0.9117	-0.0108	0.0045	0.0136	0.0083	1.88889	1.40678	-0.0120290009521829	70889	78335	70643
c1y_0060302	c1hy_0090001	-0.2328	0.2521	-0.9236	0.3557	-0.0179	0.0048	0.0136	0.0238	1.88889	4.17544	-0.0154132125990151	70773	65376	63044
c1y_0060302	c1hy_0090101	-0.7973	0.2605	-3.0602	0.0022	-0.1122	0.0048	0.0136	0.0359	1.88889	4.3253	-0.106072393035391	70773	65376	63044
c1y_0060302	c1hy_0090201	-0.9899	0.2159	-4.5856	4.5273e-06	-0.2969	0.0056	0.0136	0.0378	1.88889	4.78481	-0.30577578425438	70773	65376	63044
c1y_0060302	c1hy_0090301	NA	NA	NA	NA	-0.0178	0.0049	0.0136	-5e-04	1.88889	-0.0877193	NA	70773	65295	62974
c1y_0060302	c1hy_0092001	0.0553	0.3053	0.1813	0.8562	0.0012	0.0053	0.0136	0.0173	1.88889	2.54412	0.000453503310735042	70773	65376	63044
c1y_0060302	c1hy_0092101	-0.259	0.3034	-0.8536	0.3933	0.0172	0.0048	0.0136	0.0151	1.88889	2.35938	0.0225956670818909	70773	65361	63030
c1y_0060302	c1hy_0092201	-0.1458	0.3246	-0.449	0.6534	-0.004	0.0049	0.0136	0.0149	1.88889	2.48333	-0.00227267777766004	70773	65376	63044
c1y_0060302	c1hy_0092301	-0.1881	0.2639	-0.7126	0.4761	-0.0023	0.0048	0.0136	0.023	1.88889	3.38235	0.000860957572939554	70773	65376	63044
c1y_0060302	c1hy_0092601	-1	8.5611	-0.2474	0.8046	-0.0075	0.0055	0.0136	0.001	1.88889	0.188679	-0.000282618926088706	70773	65376	63044
c1y_0060302	c1hy_0092701	-0.2823	0.734	-0.3847	0.7005	0.0194	0.0049	0.0136	0.0031	1.88889	0.525424	0.022956529194097	70773	65376	63044
c1y_0060302	c1hy_0092801	NA	NA	NA	NA	0.0063	0.0049	0.0136	-0.0018	1.88889	-0.276923	NA	70773	65376	63044
c1y_0060302	c1hy_0092901	NA	NA	NA	NA	0.01	0.0049	0.0136	-0.002	1.88889	-0.31746	NA	70773	65376	63044
c1y_0060302	c1hy_0093001	-0.224	0.534	-0.4195	0.6748	-0.0103	0.0054	0.0136	0.0052	1.88889	0.852459	-0.00931706236341156	70773	65376	63044
c1y_0060302	c1hy_0093101	-0.0445	0.3293	-0.1352	0.8924	-0.0135	0.0051	0.0136	0.013	1.88889	1.91176	-0.0141624157732438	70773	65376	63044
c1y_0060302	c1hy_0093301	NA	NA	NA	NA	NA	NA	0.0136	5e-04	1.88889	0.0980392	NA	70773	65376	63044
c1y_0060302	c1hy_0100001_2	-0.4214	0.3288	-1.2817	0.2	-0.1879	0.005	0.0136	0.0118	1.88889	1.81538	-0.195479791277293	70773	68351	65892
c1y_0060302	c1hy_0100001_3	-1	0.2811	-4.1929	2.7542e-05	-0.2383	0.0056	0.0136	0.0295	1.88889	3.73418	-0.232950793945167	70773	68351	65892
c1y_0060302	c1hy_0100001_4	NA	NA	NA	NA	-0.1264	0.005	0.0136	-0.0043	1.88889	-0.767857	NA	70773	68351	65892
c1y_0060302	c1hy_0100102	-0.8921	0.2074	-4.3011	1.6994e-05	-0.2985	0.0056	0.0136	0.0372	1.88889	4.96	-0.309892720328121	70773	65376	63044
c1y_0060302	c1hy_0100203	-0.9322	0.2865	-3.2542	0.0011	-0.2535	0.0058	0.0136	0.0202	1.88889	2.72973	-0.262499274976306	70773	65376	63044
c1y_0060302	c1hy_0100301	-1	0.3107	-3.2448	0.0012	-0.2508	0.0058	0.0136	0.0187	1.88889	2.39744	-0.258698405715588	70773	65376	63044
c1y_0060302	c1hy_0100304	-0.6735	0.959	-0.7023	0.4825	-0.0982	0.0052	0.0136	0.0027	1.88889	0.519231	-0.10270978930734	70773	65376	63044
c1y_0060302	c1hy_0100501_3	-1	0.6776	-1.7898	0.0735	-0.106	0.0051	0.0136	0.0065	1.88889	1.14035	-0.101504814016367	70773	68351	65892
c1y_0060302	c1hy_0100501_4	-1	1.6737	-0.724	0.4691	-0.086	0.0042	0.0136	0.0022	1.88889	0.407407	-0.0868483279238759	70773	65376	63044
c1y_0060302	c1hy_0100602	-0.9077	0.2643	-3.4344	6e-04	-0.1574	0.0052	0.0136	0.0273	1.88889	3.9	-0.15551988044347	70773	65376	63044
c1y_0060302	c1hy_0100703	-1	0.3508	-2.9924	0.0028	-0.1357	0.005	0.0136	0.0175	1.88889	2.73438	-0.135959613618926	70773	62090	59953
c1y_0060302	c1hy_0100801	-0.8589	0.3215	-2.6717	0.0075	-0.1384	0.005	0.0136	0.019	1.88889	2.96875	-0.145901907071039	70773	58660	56680
c1y_0060302	c1hy_0101102	-0.9998	0.3971	-2.5176	0.0118	-0.1217	0.0053	0.0136	0.0126	1.88889	2.29091	-0.120229748691681	70773	64853	62584
c1y_0060302	c1hy_0102001_3	NA	NA	NA	NA	-0.0384	0.0056	0.0136	-0.0046	1.88889	-0.754098	NA	70773	65376	63044
c1y_0060302	c1hy_0103001_3	-0.2956	0.2609	-1.1329	0.2572	-0.0407	0.0043	0.0136	0.018	1.88889	3.33333	-0.0399188857936326	70773	65376	63044
c1y_0060302	c1hy_0103501_2	-1	0.3614	-2.9267	0.0034	-0.1292	0.0051	0.0136	0.0212	1.88889	2.94444	-0.12359305625335	70773	65376	63044
c1y_0060302	c1hy_0103501_3	-0.9785	2.5722	-0.3804	0.7036	-0.0255	0.0052	0.0136	0.0018	1.88889	0.295082	-0.0228480719603771	70773	65376	63044
c1y_0060302	c1hy_0104001_2	-0.5701	0.302	-1.8878	0.0591	-0.0867	0.0054	0.0136	0.0266	1.88889	4.09231	-0.0843994644451594	70773	65376	63044
c1y_0060302	c1hy_0104001_3	NA	NA	NA	NA	0.0036	0.0048	0.0136	-0.0029	1.88889	-0.508772	NA	70773	61862	59853
c1y_0060302	c1hy_0104501_2	-0.0313	0.5278	-0.0593	0.9527	-0.0748	0.0051	0.0136	0.0064	1.88889	1.03226	-0.0832324668810642	70773	61862	59853
c1y_0060302	c1hy_0105001_2	-0.5469	0.2995	-1.8264	0.0678	-0.0947	0.0054	0.0136	0.028	1.88889	4.24242	-0.0960185861407711	70773	61862	59853
c1y_0060302	c1hy_0105001_3	NA	NA	NA	NA	-0.0052	0.005	0.0136	-0.003	1.88889	-0.491803	NA	70773	61862	59853
c1y_0060302	c1hy_0105501	-0.7281	0.622	-1.1707	0.2417	-0.1202	0.005	0.0136	0.0049	1.88889	0.790323	-0.125329241886867	70773	64855	62588
c1y_0060302	c1hy_0105601	-0.9173	1.4817	-0.6191	0.5359	-0.0947	0.0048	0.0136	0.0027	1.88889	0.428571	-0.0977508391831766	70773	64853	62586
c1y_0060302	c1hy_0105701	NA	NA	NA	NA	-0.097	0.0052	0.0136	-5e-04	1.88889	-0.0833333	NA	70773	64768	62511
c1y_0060302	c1hy_0110001	-0.9346	1.2693	-0.7363	0.4615	-0.0646	0.0044	0.0136	0.0026	1.88889	0.472727	-0.0649376079806853	70773	64769	62510
c1y_0060302	c1hy_0130001	-0.0249	0.1981	-0.1255	0.9001	-0.0148	0.0057	0.0136	0.0454	1.88889	6.21918	-0.0158815837615775	70773	64768	62510
c1y_0060302	c1hy_0140001	-0.1376	0.1946	-0.7071	0.4795	-0.0187	0.0058	0.0136	0.0475	1.88889	6.50685	-0.0172668734126578	70773	64926	62647
c1y_0060302	c1hy_0150001	-0.0872	0.2027	-0.4302	0.6671	-0.0138	0.0059	0.0136	0.0465	1.88889	6.2	-0.0130918053185733	70773	65376	63044
c1y_0060302	c1hy_0150101	-0.3115	0.2314	-1.3458	0.1784	-0.0146	0.0061	0.0136	0.042	1.88889	5.67568	-0.00854628178622545	70773	65376	63044
c1y_0060302	c1hy_0150201	-0.3786	0.2411	-1.5703	0.1164	-0.0167	0.0053	0.0136	0.0345	1.88889	4.72603	-0.0100815873726976	70773	65207	62889
c1y_0060302	c1hy_0150301	-0.4188	0.3146	-1.3309	0.1832	-0.0122	0.0052	0.0136	0.0163	1.88889	2.85965	-0.00707516338888521	70773	64930	62630
c1y_0060302	c1hy_0160001	-0.379	0.2785	-1.3608	0.1736	-0.0243	0.0047	0.0136	0.0199	1.88889	3.37288	-0.0219148112558041	70773	58162	56116
c1y_0060302	c1hy_0170001	-0.1637	0.2869	-0.5705	0.5684	-0.0165	0.0049	0.0136	0.0167	1.88889	2.78333	-0.016697146235963	70773	57865	55835
c1y_0060302	c1hy_0180001	-0.6139	0.5373	-1.1425	0.2532	-0.0137	0.0054	0.0136	0.0069	1.88889	1.18966	-0.00984335147355833	70773	57966	55929
c1y_0060302	c1hy_0190001	-0.6547	0.2254	-2.9044	0.0037	-0.1099	0.0053	0.0136	0.039	1.88889	4.10526	-0.106458447265424	70773	65178	62868
c1y_0060302	c1hy_0200001	-0.726	0.2304	-3.1513	0.0016	-0.1057	0.0049	0.0136	0.0402	1.88889	4.56818	-0.0998246131118554	70773	65276	62962
c1y_0060302	c1hy_0200301	-1	0.8638	-1.7885	0.0737	-0.081	0.0052	0.0136	0.0061	1.88889	0.953125	-0.0740522391485833	70773	65376	63044
c1y_0060302	c1hy_0201001	-0.6211	0.3774	-1.6458	0.0998	-0.0706	0.0048	0.0136	0.0089	1.88889	1.39062	-0.0702309090324856	70773	65158	62856
c1y_0060302	c1hy_0201101	NA	NA	NA	NA	-0.0577	0.0046	0.0136	-0.002	1.88889	-0.338983	NA	70773	65225	62913
c1y_0060302	c1hy_0201201	-0.5665	0.3241	-1.7481	0.0804	-0.0745	0.0049	0.0136	0.0166	1.88889	2.33803	-0.073181502761515	70773	65006	62704
c1y_0060302	c1hy_0201301	-0.6978	0.3018	-2.3117	0.0208	-0.0673	0.0051	0.0136	0.0208	1.88889	3.2	-0.0623850182987753	70773	64549	62271
c1y_0060302	c1hy_0201401	-0.454	0.3146	-1.4433	0.1489	-0.0984	0.0047	0.0136	0.0183	1.88889	2.77273	-0.101278920241837	70773	64521	62245
c1y_0060302	c1hy_0201501	-1	0.5436	-2.4847	0.013	-0.0793	0.005	0.0136	0.0119	1.88889	1.72464	-0.0694389420973473	70773	65089	62777
c1y_0060302	c1hy_0201601	-1	0.4171	-2.7484	0.006	-0.0636	0.0047	0.0136	0.0198	1.88889	2.86957	-0.0507716645319161	70773	65141	62827
c1y_0060302	c1hy_0201701	-0.6269	0.2713	-2.3108	0.0208	-0.0734	0.0046	0.0136	0.0253	1.88889	3.77612	-0.0691645873857649	70773	64938	62633
c1y_0060302	c1hy_0201801	-0.9911	0.3402	-2.9133	0.0036	-0.0587	0.0051	0.0136	0.0225	1.88889	3.16901	-0.0470417241564093	70773	64929	62635
c1y_0060302	c1hy_0201901	-1	0.3958	-2.8763	0.004	-0.0704	0.0046	0.0136	0.0202	1.88889	2.97059	-0.0595698785608721	70773	62797	60612
c1y_0060302	c1hy_0202001	-0.9277	0.5777	-1.6059	0.1083	-0.0534	0.005	0.0136	0.0073	1.88889	1.2807	-0.0488831826697895	70773	65376	63044
c1y_0060302	c1hy_0202101	-0.8691	0.3568	-2.4358	0.0149	-0.0589	0.0048	0.0136	0.0161	1.88889	2.23611	-0.0514536435828066	70773	65376	63044
c1y_0060302	c1hy_0202201	-0.9815	0.3108	-3.1582	0.0016	-0.0801	0.005	0.0136	0.0311	1.88889	4.09211	-0.0677549314986281	70773	65376	63044
c1y_0060302	c1hy_0202301	-0.8792	0.319	-2.7565	0.0058	-0.0395	0.0052	0.0136	0.022	1.88889	2.93333	-0.0279074487741922	70773	65376	63044
c1y_0060302	c1hy_0202401	-1	0.4702	-3.0098	0.0026	-0.0728	0.005	0.0136	0.0194	1.88889	2.85294	-0.0564938850410128	70773	65376	63044
c1y_0060302	c1hy_0210001	-0.8825	0.2702	-3.266	0.0011	-0.1183	0.005	0.0136	0.04	1.88889	4.7619	-0.110014133881638	70773	65376	63044
c1y_0060302	c1hy_0220001	-0.82	0.2482	-3.3038	0.001	-0.0714	0.0052	0.0136	0.0534	1.88889	5.44898	-0.0568548955245811	70773	65376	63044
c1y_0060302	c1hy_0240001_1	0.296	0.6156	0.4809	0.6306	0.0026	0.0053	0.0136	0.0045	1.88889	0.725806	0.000563794889889418	70773	61862	59853
c1y_0060302	c1hy_0240001_2	-0.2786	0.5174	-0.5385	0.5902	-0.003	0.0051	0.0136	0.0057	1.88889	0.890625	-0.000871983959436314	70773	61862	59853
c1y_0060302	c1hy_0250001_1	0.1224	0.2267	0.5399	0.5893	-0.0016	0.0054	0.0136	0.0278	1.88889	3.80822	-0.00426512221886922	70773	71547	63367
c1y_0060302	c1hy_0250001_2	-0.3129	0.3122	-1.0022	0.3162	-0.0028	0.0053	0.0136	0.0162	1.88889	2.41791	0.0003462547410641	70773	31989	30959
c1y_0060302	c1hy_0250001_3	0.024	0.1967	0.1221	0.9029	0.0038	0.0047	0.0136	0.0352	1.88889	5.10145	0.00359464467582295	70889	79753	70867
c1y_0060302	c1hy_0260001	-0.6794	0.5016	-1.3545	0.1756	0.0141	0.0048	0.0136	0.0079	1.88889	1.31667	0.022497262245273	70773	65376	63044
c1y_0060302	c1hy_0280001	-0.1848	0.3543	-0.5215	0.602	0.0052	0.0054	0.0136	0.0122	1.88889	2.14035	0.00809535251330128	70773	65376	63044
c1y_0060302	c1hy_0290001	0.5009	0.4623	1.0833	0.2787	-0.0103	0.0056	0.0136	0.0098	1.88889	1.44118	-0.0170959227677817	70773	65376	63044
c1y_0060302	c1hy_0300001	-0.2733	0.7284	-0.3752	0.7075	0.0366	0.0049	0.0136	0.0032	1.88889	0.571429	0.0416426966975845	70773	65376	63044
c1y_0060302	c1hy_0310001	NA	NA	NA	NA	NA	NA	0.0136	0.001	1.88889	0.178571	NA	70773	64843	62544
c1y_0060302	c1hy_0330001	-0.5653	0.7247	-0.7801	0.4354	0.0106	0.0045	0.0136	0.0041	1.88889	0.745455	0.0158163896038491	70773	65154	62837
c1y_0060302	c1hy_0340001	NA	NA	NA	NA	0.0029	0.005	0.0136	-0.0033	1.88889	-0.428571	NA	70773	65148	62830
c1y_0060302	c1hy_0350001	0.1212	0.341	0.3553	0.7224	6.7089e-05	0.0052	0.0136	0.0107	1.88889	1.81356	-0.00140669978430303	70773	65244	62925
c1y_0060302	c1hy_0350002	NA	NA	NA	NA	NA	NA	0.0136	0.0017	1.88889	0.298246	NA	70773	65026	62726
c1y_0060302	c1hy_0350003	0.5443	0.3932	1.3843	0.1663	0.0031	0.005	0.0136	0.0107	1.88889	1.87719	-0.0031471687297143	70773	61135	58984
c1y_0060302	c1hy_0350004	0.3193	0.47	0.6794	0.4969	0.0044	0.0053	0.0136	0.0075	1.88889	1.22951	0.0015560952885874	70773	64861	62570
c1y_0060302	c1hy_0360001	0.5837	0.9002	0.6485	0.5167	-0.0145	0.0055	0.0136	0.0034	1.88889	0.515152	-0.0198286643027302	70773	64952	62655
c1y_0060302	c1hy_0360002	0.0195	0.3494	0.0559	0.9554	-0.0063	0.0052	0.0136	0.0123	1.88889	1.86364	-0.00716632433942	70773	64868	62578
c1y_0060302	c1hy_0360003	0.5297	1.5004	0.353	0.7241	0.0031	0.0053	0.0136	0.0021	1.88889	0.318182	0.000533882262558072	70773	64712	62429
c1y_0060302	c1hy_0360004	-0.0867	0.3131	-0.2769	0.7819	-0.0312	0.0047	0.0136	0.0158	1.88889	2.35821	-0.0329350578900106	70773	65112	62807
c1y_0060302	c1hy_0370001	-0.0619	0.4264	-0.1451	0.8846	0.0175	0.005	0.0136	0.0095	1.88889	1.48438	0.019855599300209	70773	65052	62751
c1y_0060302	c1hy_0370101	NA	NA	NA	NA	-0.0135	0.0053	0.0136	-0.0056	1.88889	-0.918033	NA	70773	63800	61558
c1y_0060302	c1hy_0370201	NA	NA	NA	NA	-0.0073	0.0054	0.0136	-0.0048	1.88889	-0.872727	NA	70773	63051	60852
c1y_0060302	c1hy_0380101_1	NA	NA	NA	NA	-0.0232	0.0053	0.0136	-0.0018	1.88889	-0.295082	NA	70889	79660	70785
c1y_0060302	c1hy_0380101_2	0.229	0.3766	0.6079	0.5432	0.0087	0.0049	0.0136	0.0101	1.88889	1.68333	0.00675002659576771	70889	77493	68936
c1y_0060302	c1hy_0380101_3	NA	NA	NA	NA	0.0104	0.0049	0.0136	-7e-04	1.88889	-0.106061	NA	70889	69403	61710
c1y_0060302	c1hy_0380101_4	NA	NA	NA	NA	0.0042	0.0051	0.0136	-2e-04	1.88889	-0.03125	NA	70889	79780	70889
c1y_0060302	c1hy_0380201	NA	NA	NA	NA	NA	NA	0.0136	0.0013	1.88889	0.209677	NA	70773	65164	62846
c1y_0060302	c1hy_0380202	NA	NA	NA	NA	0.0011	0.0055	0.0136	-0.0063	1.88889	-1.21154	NA	70773	65163	62848
c1y_0060302	c1hy_0380301	0.0594	0.4068	0.1461	0.8838	0.0192	0.005	0.0136	0.0097	1.88889	1.61667	0.0202984346698219	70773	65161	62854
c1y_0060302	c1hy_0390001	-0.0134	0.2879	-0.0464	0.963	0.0092	0.0043	0.0136	0.0163	1.88889	2.67213	0.0103308838149637	70773	64642	62371
c1y_0060302	c1hy_0390101	0.5946	0.3953	1.504	0.1326	-0.001	0.0047	0.0136	0.0115	1.88889	1.88525	-0.00862446398380147	70773	65201	62889
c1y_0060302	c1hy_0390201	-0.0248	0.2885	-0.0861	0.9314	0.0141	0.0045	0.0136	0.0173	1.88889	2.88333	0.0160771395429599	70773	63328	61104
c1y_0060302	c1hy_0390301	0.0089	0.4406	0.0201	0.9839	0.0054	0.0046	0.0136	0.0062	1.88889	1.01639	0.00582386491132982	70773	64852	62559
c1y_0060302	c1hy_0390401	NA	NA	NA	NA	0.0105	0.0049	0.0136	-0.0014	1.88889	-0.25	NA	70773	65500	62807
c1y_0060302	c1hy_0390501	-0.1246	0.4366	-0.2853	0.7754	0.0124	0.0051	0.0136	0.0077	1.88889	1.24194	0.0148345969261907	70773	65121	62815
c1y_0060302	c1hy_0400001	NA	NA	NA	NA	-0.0031	0.0048	0.0136	-2e-04	1.88889	-0.03125	NA	70773	65546	62853
c1y_0060302	c1hy_0400101	0.1204	0.4211	0.2858	0.775	0.0362	0.0053	0.0136	0.0088	1.88889	1.27536	0.0382108891007778	70773	65210	62896
c1y_0060302	c1hy_0400201	-0.751	0.8386	-0.8956	0.3705	0.0107	0.0052	0.0136	0.0038	1.88889	0.745098	0.0171743404532388	70773	65155	62498
c1y_0060302	c1hy_0400301	0.2456	0.47	0.5226	0.6013	-0.0216	0.005	0.0136	0.0066	1.88889	1.04762	-0.0261064532517991	70773	64932	62267
c1y_0060302	c1hy_0410001	0.0135	0.2987	0.0451	0.964	0.0337	0.0056	0.0136	0.0206	1.88889	3.07463	0.0370328816668439	70773	65161	62485
c1y_0060302	c1hy_0411001	-0.6213	0.3815	-1.6285	0.1034	0.0244	0.0057	0.0136	0.0198	1.88889	2.86957	0.0372665131421771	70773	65517	62820
c1y_0060302	c1hy_0411101	NA	NA	NA	NA	0.0192	0.0051	0.0136	-3.3319e-05	1.88889	-0.00546213	NA	70773	65763	63046
c1y_0060302	c1hy_0411201	NA	NA	NA	NA	NA	NA	0.0136	0.0018	1.88889	0.295082	NA	70773	65763	63046
c1y_0060302	c1hy_0411401	0.0135	0.5386	0.025	0.98	0.014	0.0051	0.0136	0.0053	1.88889	0.854839	0.0151783410653766	70773	65763	63046
c1y_0060302	c1hy_0420001	NA	NA	NA	NA	NA	NA	0.0136	0.0012	1.88889	0.190476	NA	70773	65763	63046
c1y_0060302	c1hy_0420002	NA	NA	NA	NA	NA	NA	0.0136	9e-04	1.88889	0.145161	NA	70773	65763	63046
c1y_0060302	c1hy_0420003	NA	NA	NA	NA	NA	NA	0.0136	6e-04	1.88889	0.0983607	NA	70773	65763	63046
c1y_0060302	c1hy_0420004	-0.3404	0.5641	-0.6035	0.5462	0.0383	0.0054	0.0136	0.0063	1.88889	0.926471	0.0450437487383431	70773	65763	63046
c1y_0060302	c1hy_0430001	-0.2544	0.2457	-1.0355	0.3004	0.0273	0.0052	0.0136	0.0335	1.88889	2.04268	0.0358167217817398	70773	65763	63046
c1y_0060302	c1hy_0430002	0.159	0.2339	0.6798	0.4966	0.0116	0.0052	0.0136	0.0252	1.88889	3.76119	0.00979910227660836	70773	65763	63046
c1y_0060302	c1hy_0430003	-1	1.961	-0.588	0.5565	0.0234	0.0052	0.0136	0.0025	1.88889	0.409836	0.0323047635878526	70773	65763	63046
c1y_0060302	c1hy_0430004	-0.5307	1.183	-0.4486	0.6537	0.0137	0.0047	0.0136	0.0026	1.88889	0.40625	0.0181276383184179	70773	65763	63046
c1y_0060302	c1hy_0440001	0.0268	0.344	0.0778	0.938	0.0148	0.0049	0.0136	0.0124	1.88889	1.90769	0.0158733963883382	70773	65763	63046
c1y_0060302	c1hy_0440002	1	1.1819	0.957	0.3386	0.0114	0.0046	0.0136	0.0033	1.88889	0.568966	0.00479902086899405	70773	65763	63046
c1y_0060302	c1hy_0440003	-0.2972	0.3658	-0.8125	0.4165	0.0095	0.0051	0.0136	0.0123	1.88889	1.86364	0.0143091375288242	70773	65763	63046
c1y_0060302	c1hy_0440004	-0.4677	0.7248	-0.6453	0.5187	0.0363	0.0053	0.0136	0.0044	1.88889	0.721311	0.0432882117986528	70773	65763	63046
c1y_0060302	c1hy_0440005	0.2009	0.4233	0.4747	0.635	0.021	0.0049	0.0136	0.0084	1.88889	1.42373	0.0208740418185248	70773	65347	62660
c1y_0060302	c1hy_0440006	0.208	0.4143	0.5019	0.6157	0.034	0.0049	0.0136	0.0086	1.88889	1.36508	0.03500244097384	70773	65479	62787
c1y_0060302	c1hy_0450101	-0.0283	0.237	-0.1196	0.9048	0.0165	0.0055	0.0136	0.0305	1.88889	4.23611	0.0188472832407911	70773	65763	63046
c1y_0060302	c1hy_0450102	-0.0705	0.2316	-0.3045	0.7608	0.0188	0.0057	0.0136	0.0313	1.88889	4.01282	0.0222995398453289	70773	65763	63046
c1y_0060302	c1hy_0450401	NA	NA	NA	NA	-0.019	0.0044	0.0136	-0.0018	1.88889	-0.327273	NA	70773	65763	63046
c1y_0060302	c1hy_0460001	0.1973	0.1546	1.2764	0.2018	0.0514	0.0051	0.0136	0.0801	1.88889	1.15584	0.0515530922521065	70773	65763	63046
c1y_0060302	c1hy_0460101	0.1768	0.1644	1.0759	0.282	0.0504	0.0053	0.0136	0.068	1.88889	1.088	0.0512729318732178	70773	65763	63046
c1y_0060302	c1hy_0490001	0.9284	0.8809	1.0539	0.2919	-0.0013	0.0053	0.0136	0.0045	1.88889	0.818182	-0.00874891100158841	70773	65763	63046
c1y_0060302	c1hy_0490102	NA	NA	NA	NA	0.0077	0.0054	0.0136	-5e-04	1.88889	-0.078125	NA	70773	65763	63046
c1y_0060302	c1hy_0491001	NA	NA	NA	NA	NA	NA	0.0136	4e-04	1.88889	0.0714286	NA	70773	65763	63046
c1y_0060302	c1hy_0492001	-0.3586	0.3594	-0.9977	0.3184	0.0158	0.0053	0.0136	0.0117	1.88889	1.91803	0.0218976626561647	70773	65763	63046
c1y_0060302	c1hy_0492002	-0.1023	0.2192	-0.4667	0.6407	0.0136	0.0049	0.0136	0.0271	1.88889	3.87143	0.0170273994434492	70773	65763	63046
c1y_0060302	c1hy_0493001	-0.3801	0.5114	-0.7432	0.4574	0.0068	0.005	0.0136	0.0057	1.88889	0.966102	0.0108092764637192	70773	65763	63046
c1y_0060302	c1hy_0493002b	-0.6014	0.6444	-0.9332	0.3507	0.0089	0.0051	0.0136	0.0045	1.88889	0.789474	0.0143867088504267	70889	75470	68154
c1y_0060302	c1hy_0494001	1	1.4546	0.9154	0.36	-0.0101	0.0052	0.0136	0.0029	1.88889	0.508772	-0.0194525840112547	70773	65763	63046
c1y_0060302	c1hy_0495001	0.7018	0.5507	1.2744	0.2025	-0.0066	0.0054	0.0136	0.0063	1.88889	1.21154	-0.0137751156093831	70773	65763	63046
c1y_0060302	c1hy_0496001	-0.6702	0.8391	-0.7987	0.4245	0.0017	0.0049	0.0136	0.0036	1.88889	0.545455	0.00658577407493874	70773	65763	63046
c1y_0060302	c1hy_0497001	-0.1958	0.3222	-0.6076	0.5435	1e-04	0.0053	0.0136	0.0135	1.88889	1.92857	0.00279921117149149	70773	65763	63046
c1y_0060302	c1hy_0500001	NA	NA	NA	NA	0.0091	0.0049	0.0136	-0.0052	1.88889	-0.787879	NA	70773	65763	63046
c1y_0060302	c1hy_0500101	NA	NA	NA	NA	NA	NA	0.0136	0.0012	1.88889	0.210526	NA	70773	65763	63046
c1y_0060302	c1hy_0500201	NA	NA	NA	NA	0.0033	0.0052	0.0136	-0.0021	1.88889	-0.328125	NA	70773	65460	62771
c1y_0060302	c1hy_0500401	NA	NA	NA	NA	0.0066	0.0047	0.0136	-0.0077	1.88889	-1.24194	NA	70773	65098	62429
c1y_0060302	c1hy_0500601	0.212	0.3761	0.5636	0.573	-0.0043	0.0049	0.0136	0.0094	1.88889	1.59322	-0.00713206788916686	70773	65763	63046
c1y_0060302	c1hy_0500801	-0.1164	0.3812	-0.3052	0.7602	-0.0065	0.005	0.0136	0.0116	1.88889	2.18868	-0.00564273238829502	70773	65763	63046
c1y_0060302	c1hy_0501001	-0.8899	2.4529	-0.3628	0.7168	0.0061	0.0043	0.0136	0.0016	1.88889	0.296296	0.0108345151861059	70773	65763	63046
c1y_0060302	c1hy_0501201	NA	NA	NA	NA	NA	NA	0.0136	9e-04	1.88889	0.157895	NA	70773	65763	63046
c1y_0060302	c1hy_0501301	0.5833	0.6843	0.8523	0.394	-0.0093	0.0045	0.0136	0.0046	1.88889	0.821429	-0.0148120680046673	70773	65763	63046
c1y_0060302	c1hy_0501401	NA	NA	NA	NA	0.006	0.0051	0.0136	-0.0062	1.88889	-1.10714	NA	70773	65763	63046
c1y_0060302	c1hy_asq_acomu	0.0747	0.1587	0.4705	0.638	0.0182	0.0051	0.0136	0.0861	1.88889	8.87629	0.0187084037816766	70773	60310	58519
c1y_0060302	c1hy_asq_bgm	0.31	0.1805	1.7171	0.086	0.0229	0.0052	0.0136	0.0765	1.88889	8.89535	0.0160371813462103	70773	61559	59731
c1y_0060302	c1hy_asq_cfm	0.3719	0.1914	1.9432	0.052	0.0179	0.0053	0.0136	0.0557	1.88889	6.47674	0.0103960899784502	70773	58782	56960
c1y_0060302	c1hy_asq_dproblem	0.3269	0.2171	1.5058	0.1321	0.0267	0.0055	0.0136	0.0515	1.88889	6.68831	0.0222015346046955	70773	59324	57427
c1y_0060302	c1hy_asq_epersonal	0.5006	0.2692	1.8592	0.063	0.0251	0.0058	0.0136	0.0355	1.88889	4.08046	0.0175850516302807	70773	60039	58119
c1y_0060302	c1hy_asq_total	0.3305	0.1865	1.7718	0.0764	0.0302	0.0056	0.0136	0.0772	1.88889	8.21277	0.0269095123461005	70889	55465	52049
c1y_0060302	c1hy_bed_time	0.263	0.2239	1.1747	0.2401	0.0018	0.0047	0.0136	0.0269	1.88889	3.68493	-0.00329166589997399	70889	71319	70889
c1y_0060302	c1hy_bmi	-0.0393	0.1154	-0.3407	0.7333	0.0341	0.0049	0.0136	0.1847	1.88889	13.2878	0.0417055805189662	70889	73913	69666
c1y_0060302	c1hy_nap_count	0.0948	0.3287	0.2885	0.7729	-0.0028	0.0052	0.0136	0.0165	1.88889	2.46269	-0.00429319927625326	70889	71319	70889
c1y_0060302	c1hy_night_wake_up_count	0.0391	0.2332	0.1676	0.8669	-0.0113	0.0053	0.0136	0.0287	1.88889	4.28358	-0.0123686571690647	70889	71319	70889
c1y_0060302	c1hy_psi_cf	0.1181	0.2549	0.4635	0.643	-0.0132	0.0058	0.0136	0.0264	1.88889	4.125	-0.0166490960588086	70773	69837	65919
c1y_0060302	c1hy_sleep_time_day	0.2769	0.2944	0.9406	0.3469	-0.0069	0.0048	0.0136	0.0195	1.88889	3.25	-0.0116226071010793	70889	71319	70889
c1y_0060302	c1hy_sleep_time_night	-0.336	0.2532	-1.3269	0.1845	0.0102	0.0049	0.0136	0.0231	1.88889	3.34783	0.0164891053997407	70889	71319	70889
c1y_0060302	c1hy_total_sleep_time	0.0151	0.3635	0.0415	0.9669	0.0024	0.0052	0.0136	0.01	1.88889	1.5873	0.00225781920124812	70889	71319	70889
c1y_0060302	c1hy_wake_up_time	0.1073	0.1548	0.6932	0.4882	-0.0222	0.0049	0.0136	0.0699	1.88889	9.07792	-0.0267013758975484	70889	71319	70889
c1y_0060302	c1y_0010001_1	NA	NA	NA	NA	NA	NA	0.0136	2e-04	1.88889	0.0350877	NA	70773	76280	68900
c1y_0060302	c1y_0010001_3	NA	NA	NA	NA	-0.0179	0.0051	0.0136	-4e-04	1.88889	-0.0677966	NA	70773	76280	68900
c1y_0060302	c1y_0060303	1	0.4772	2.1862	0.0288	0.2642	0.0057	0.0136	0.0065	1.88889	1.06557	0.271796982082233	70773	68351	65892
c1y_0060302	c1y_0060304	0.1862	0.2723	0.6838	0.4941	0.1512	0.0054	0.0136	0.0213	1.88889	3.32812	0.159207476267073	70773	68351	65892
c1y_0060302	c1y_0060305	0.696	0.3154	2.2066	0.0273	0.2309	0.0053	0.0136	0.0111	1.88889	1.98214	0.239384275118562	70773	67552	65170
c1y_0060302	c1y_0060306	0.0771	0.4218	0.1828	0.8549	0.0022	0.0048	0.0136	0.0069	1.88889	1.01471	0.00159162931198781	70773	68351	65892
c1y_0060302	c1y_0060307	0.0015	0.393	0.0038	0.997	0.1751	0.0051	0.0136	0.0096	1.88889	1.52381	0.186976735184984	70773	68351	65892
c1y_0060302	c1y_0060308	0.3359	0.425	0.7904	0.4293	0.144	0.0052	0.0136	0.0092	1.88889	1.55932	0.150115947263403	70773	68181	65739
c1y_0060302	c1y_0060401	-0.3107	0.2891	-1.0745	0.2826	-0.0341	0.0051	0.0136	0.0188	1.88889	3.08197	-0.0316538568400511	70773	67882	65456
c1y_0060302	c1y_0060402	0.3037	0.7067	0.4297	0.6674	-0.0585	0.005	0.0136	0.0041	1.88889	0.672131	-0.0666739289313678	70773	63955	61674
c1y_0060302	c1y_0060403	-0.2392	0.5291	-0.4522	0.6511	-0.0179	0.0054	0.0136	0.0061	1.88889	1.07018	-0.0175522286108568	70773	63742	61472
c1y_0060302	c1y_0070001	-0.9303	0.2515	-3.6988	2e-04	-0.2193	0.0052	0.0136	0.0467	1.88889	6.31081	-0.222605774727439	70773	63916	61634
c1y_0060302	c1y_0071001	-0.9868	0.2498	-3.9501	7.8119e-05	-0.2281	0.0057	0.0136	0.0397	1.88889	4.84146	-0.224193313510717	70773	68134	65689
c1y_0060302	c1y_0071101	-1	0.5499	-2.1573	0.031	-0.1056	0.0047	0.0136	0.0089	1.88889	1.61818	-0.0995958393922735	70773	68258	65810
c1y_0060302	c1y_0071701	-0.6066	0.4344	-1.3964	0.1626	-0.062	0.005	0.0136	0.0098	1.88889	1.58065	-0.0592396052227441	70773	68097	65663
c1y_0060302	c1y_0071801	-0.3162	0.3429	-0.9222	0.3564	-0.0432	0.0051	0.0136	0.0115	1.88889	1.94915	-0.0422499545856605	70773	68104	65665
c1y_0060302	c1y_0072101	-0.5953	0.2579	-2.3086	0.021	-0.1008	0.0048	0.0136	0.0213	1.88889	3.87273	-0.0981441500903109	70773	68116	65677
c1y_0060302	c1y_0072201	-1	0.8967	-1.3498	0.1771	-0.0772	0.0049	0.0136	0.0049	1.88889	0.830508	-0.0726987015723778	70773	67626	65207
c1y_0060302	c1y_0072301	-0.7227	0.2877	-2.5115	0.012	-0.2276	0.0056	0.0136	0.0164	1.88889	2.15789	-0.23420408887759	70773	67601	65192
c1y_0060302	c1y_0072401	-0.839	0.3511	-2.3895	0.0169	-0.0915	0.0049	0.0136	0.0151	1.88889	2.74545	-0.0860304722495019	70773	67995	65559
c1y_0060302	c1y_0073201	NA	NA	NA	NA	-0.035	0.0045	0.0136	-0.0021	1.88889	-0.375	NA	70773	68102	65661
c1y_0060302	c1y_0080104_checked	0.0315	0.1325	0.238	0.8119	0.0146	0.0057	0.0136	0.1944	1.88889	9.21327	0.0156506279195402	70773	69837	65919
c1y_0060302	c1y_0080204_checked	-0.0279	0.1203	-0.2319	0.8166	0.0316	0.0055	0.0136	0.2505	1.88889	11.0841	0.0410898418530983	70773	69837	65919
c1y_0060302	c1y_0090001	-0.0595	0.2124	-0.2802	0.7793	0.0155	0.005	0.0136	0.0267	1.88889	4.17188	0.0179109537373345	70773	67881	65445
c1y_0060302	c1y_0090002	-0.2554	0.2324	-1.0991	0.2717	0.0149	0.005	0.0136	0.0273	1.88889	3.68919	0.0211347260551839	70773	67868	65437
c1y_0060302	c1y_0090003	0.1143	0.3527	0.3241	0.7459	0.0081	0.0053	0.0136	0.014	1.88889	2.15385	0.00721568958636903	70773	66059	63709
c1y_0060302	c1y_0090004	-0.5865	0.3843	-1.5263	0.1269	-0.02	0.0052	0.0136	0.0141	1.88889	1.83117	-0.0131714679635109	70773	68351	65892
c1y_0060302	c1y_0090005b	NA	NA	NA	NA	-0.0045	0.0049	0.0136	-0.0013	1.88889	-0.188406	NA	70889	44861	40120
c1y_0060302	c1y_0100101	NA	NA	NA	NA	-6e-04	0.0043	0.0136	-0.0034	1.88889	-0.693878	NA	70773	68172	65731
c1y_0060302	c1y_0101001	NA	NA	NA	NA	0.0155	0.0047	0.0136	-0.0048	1.88889	-0.857143	NA	70773	68351	65892
c1y_0060302	c1y_0101101	NA	NA	NA	NA	0.0123	0.0047	0.0136	-0.0035	1.88889	-0.636364	NA	70773	68351	65892
c1y_0060302	c1y_0101201	NA	NA	NA	NA	0.003	0.0051	0.0136	-0.006	1.88889	-1.17647	NA	70773	68351	65892
c1y_0060302	c1y_0101301	NA	NA	NA	NA	-0.0078	0.0047	0.0136	-0.0028	1.88889	-0.459016	NA	70773	68351	65892
c1y_0060302	c1y_0101401	NA	NA	NA	NA	NA	NA	0.0136	4.4216e-05	1.88889	0.00749424	NA	70773	68351	65892
c1y_0060302	c1y_0101501	0.2362	0.2977	0.7935	0.4275	-0.0235	0.005	0.0136	0.015	1.88889	2.30769	-0.0285875443038607	70773	68351	65892
c1y_0060302	c1y_0101601	NA	NA	NA	NA	-0.0061	0.0052	0.0136	-0.0027	1.88889	-0.509434	NA	70773	68351	65892
c1y_0060302	c1y_0101701	NA	NA	NA	NA	-0.0016	0.0048	0.0136	-0.0048	1.88889	-0.857143	NA	70773	68351	65892
c1y_0060302	c1y_0101801	1	1.9442	0.5278	0.5976	0.0343	0.0049	0.0136	0.002	1.88889	0.322581	0.0310959979629943	70773	68351	65892
c1y_0060302	c1y_0101901	NA	NA	NA	NA	0.0168	0.0053	0.0136	-0.0028	1.88889	-0.459016	NA	70773	68351	65892
c1y_0060302	c1y_0102001	0.232	0.6226	0.3727	0.7094	-4e-04	0.005	0.0136	0.0041	1.88889	0.650794	-0.00217388325195331	70773	68351	65892
c1y_0060302	c1y_0102101	-0.1074	0.323	-0.3325	0.7395	-0.0089	0.0052	0.0136	0.0145	1.88889	2.13235	-0.00803227061552732	70773	67848	65417
c1y_0060302	c1y_0110301	-0.9752	0.6885	-1.4163	0.1567	-0.0017	0.0053	0.0136	0.0068	1.88889	1.17241	0.00765988821418146	70773	68182	65736
c1y_0060302	c1y_0110501	NA	NA	NA	NA	-0.0047	0.005	0.0136	-0.0046	1.88889	-0.821429	NA	70773	68212	65768
c1y_0060302	c1y_0112001	-0.3283	0.3261	-1.0068	0.314	-0.0074	0.005	0.0136	0.0123	1.88889	2.12069	-0.00362424956349018	70773	68106	65669
c1y_0060302	c1y_0112101	-0.9079	0.2981	-3.0455	0.0023	-0.1185	0.0052	0.0136	0.0242	1.88889	3.61194	-0.110848188420178	70773	68169	65730
c1y_0060302	c1y_0112201	-0.938	0.2405	-3.9	9.6182e-05	-0.2789	0.0057	0.0136	0.0302	1.88889	4.13699	-0.281834951668951	70773	68208	65762
c1y_0060302	c1y_0112501	0.1664	0.4822	0.345	0.7301	-0.0177	0.0048	0.0136	0.0048	1.88889	0.923077	-0.0202317446341591	70773	68198	65755
c1y_0060302	c1y_0115301	-0.2363	0.4595	-0.5144	0.607	0.0055	0.0051	0.0136	0.0066	1.88889	1.11864	0.00813178139990588	70773	68202	65759
c1y_0060302	c1y_0115401	-0.1289	0.317	-0.4065	0.6843	0.0145	0.0051	0.0136	0.0184	1.88889	2.62857	0.0180871922220091	70773	64404	62121
c1y_0060302	c1y_0115501	-0.0666	0.3649	-0.1826	0.8552	-0.0092	0.0052	0.0136	0.0095	1.88889	1.48438	-0.00914310693282112	70773	67114	64736
c1y_0060302	c1y_0115601	NA	NA	NA	NA	0.0069	0.005	0.0136	5e-04	1.88889	0.0833333	NA	70773	66949	64576
c1y_0060302	c1y_0115901	-0.564	0.4348	-1.2972	0.1946	0.0073	0.0048	0.0136	0.0085	1.88889	1.32812	0.0139379482881033	70773	68045	65621
c1y_0060302	c1y_0116001	-0.197	0.3764	-0.5234	0.6007	0.0307	0.0048	0.0136	0.0094	1.88889	1.49206	0.0350780711208704	70773	68149	65709
c1y_0060302	c1y_0116101	0.3561	0.8817	0.4039	0.6863	-0.0099	0.0048	0.0136	0.0026	1.88889	0.464286	-0.0127089134541753	70773	67793	65382
c1y_0060302	c1y_0116201	NA	NA	NA	NA	-0.0128	0.0052	0.0136	-0.0029	1.88889	-0.42029	NA	70773	34397	33053
c1y_0060302	c1y_0116301	0.036	0.3004	0.12	0.9045	-0.0051	0.0054	0.0136	0.0149	1.88889	2.52542	-0.00599495928294525	70773	67902	65507
c1y_0060302	c1y_0116401	-0.3928	0.4589	-0.8558	0.3921	-0.0149	0.0054	0.0136	0.0076	1.88889	1.26667	-0.0118687812420293	70773	68235	65799
c1y_0060302	c1y_0116601	-0.0612	0.6889	-0.0888	0.9292	-0.0089	0.0047	0.0136	0.0026	1.88889	0.490566	-0.00921074930937507	70773	66813	64422
c1y_0060302	c1y_0116701	NA	NA	NA	NA	-0.0044	0.005	0.0136	-0.0041	1.88889	-0.773585	NA	70773	66813	64422
c1y_0060302	c1y_0118001	-0.1492	0.3724	-0.4007	0.6886	0.0103	0.0042	0.0136	0.0085	1.88889	1.63462	0.0127392640461024	70773	66813	64422
c1y_0060302	c1y_0118201	0.2987	0.4438	0.673	0.501	-0.0202	0.0048	0.0136	0.0077	1.88889	1.5098	-0.0249821800437689	70773	66116	63796
c1y_0060302	c1y_0119501	NA	NA	NA	NA	0.0076	0.0054	0.0136	-9e-04	1.88889	-0.152542	NA	70773	62761	60569
c1y_0060302	c1y_0120001	-0.028	0.2515	-0.1114	0.9113	-0.0201	0.0055	0.0136	0.0275	1.88889	3.76712	-0.0218429597484021	70773	63720	61536
c1y_0060302	c1y_0120101	-0.1514	0.2685	-0.564	0.5727	-0.0137	0.0053	0.0136	0.025	1.88889	3.57143	-0.0123961709589937	70773	63760	61565
c1y_0060302	c1y_0130001	-0.6904	0.4267	-1.6179	0.1057	-0.0084	0.0049	0.0136	0.0117	1.88889	2.01724	-0.0003251609216619	70773	65805	63483
c1y_0060302	c1y_0140001	NA	NA	NA	NA	-0.0107	0.005	0.0136	-0.0064	1.88889	-1.04918	NA	70773	65731	63418
c1y_0060302	c1y_0150001	-0.3039	0.508	-0.5983	0.5496	-0.0205	0.0045	0.0136	0.006	1.88889	0.952381	-0.0194939006208115	70773	65725	63414
c1y_0060302	c1y_0160001	-0.8319	0.2302	-3.6146	3e-04	-0.1443	0.0051	0.0136	0.0681	1.88889	6.61165	-0.135268472958303	70773	65903	63577
c1y_0060302	c1y_0160101	-1	0.434	-2.5405	0.0111	-0.0979	0.0051	0.0136	0.0139	1.88889	2.01449	-0.0912910689088154	70773	65855	63535
c1y_0060302	c1y_0160102	-1	0.3424	-3.2982	0.001	-0.0744	0.0053	0.0136	0.03	1.88889	3.94737	-0.058449012782529	70773	65793	63474
c1y_0060302	c1y_0160103	-0.7322	0.2298	-3.1863	0.0014	-0.117	0.0053	0.0136	0.0354	1.88889	4.48101	-0.112494797751167	70773	65761	63450
c1y_0060302	c1y_0160104	-1	0.3407	-3.5742	4e-04	-0.0837	0.005	0.0136	0.0336	1.88889	5.09091	-0.0655367545100297	70773	65733	63420
c1y_0060302	c1y_0160105	-1	0.4075	-3.0672	0.0022	-0.0753	0.0051	0.0136	0.0248	1.88889	3.39726	-0.0591140560311467	70773	65818	63499
c1y_0060302	c1y_0160106	-1	0.3207	-3.4672	5e-04	-0.1106	0.0051	0.0136	0.0361	1.88889	4.87838	-0.0966121299479893	70773	65865	63541
c1y_0060302	c1y_0160107	-0.9307	0.5404	-1.7222	0.085	-0.0567	0.005	0.0136	0.0081	1.88889	1.32787	-0.0515931064233994	70773	66144	63804
c1y_0060302	c1y_0160108	-0.758	0.253	-2.996	0.0027	-0.1222	0.0051	0.0136	0.0425	1.88889	4.67033	-0.115464781493535	70773	66813	64422
c1y_0060302	c1y_0160109	-0.8033	0.3021	-2.6591	0.0078	-0.1087	0.0054	0.0136	0.028	1.88889	3.68421	-0.102485896347344	70773	66813	64422
c1y_0060302	c1y_0160110	-0.7497	0.3319	-2.2587	0.0239	-0.1094	0.0051	0.0136	0.0175	1.88889	2.57353	-0.106958300968133	70773	66696	64318
c1y_0060302	c1y_0160111	-0.8606	0.2675	-3.2179	0.0013	-0.1035	0.0044	0.0136	0.0329	1.88889	4.32895	-0.0944735680868181	70773	66813	64422
c1y_0060302	c1y_0160112	-0.9135	0.3346	-2.7301	0.0063	-0.0839	0.0045	0.0136	0.022	1.88889	3.38462	-0.0751130532203086	70773	66776	64389
c1y_0060302	c1y_0170001_1	-1	0.4408	-2.5102	0.0121	-0.1155	0.005	0.0136	0.0144	1.88889	2.18182	-0.109212041623294	70773	76280	68900
c1y_0060302	c1y_0170001_1_3	-0.8691	0.2422	-3.5887	3e-04	-0.1503	0.0053	0.0136	0.0501	1.88889	5.16495	-0.132305851289166	70889	71319	70889
c1y_0060302	c1y_0170001_3	-0.8834	0.334	-2.6446	0.0082	-0.0973	0.005	0.0136	0.0238	1.88889	3.05128	-0.0898596697273183	70773	75785	68471
c1y_0060302	c1y_0180001	-0.6432	0.2315	-2.7787	0.0055	-0.0912	0.0052	0.0136	0.0355	1.88889	4.08046	-0.0853143917443235	70773	66813	64422
c1y_0060302	c1y_0190001	0.0591	0.1596	0.3705	0.711	0.037	0.0055	0.0136	0.0638	1.88889	7.68675	0.0392864502576566	70773	66813	64422
c1y_0060302	c1y_0190002	-0.1795	0.1436	-1.2503	0.2112	0.0086	0.0055	0.0136	0.0924	1.88889	10.8706	0.0164269138792773	70773	66813	64422
c1y_0060302	c1y_0210001_1	0.4086	0.4815	0.8487	0.3961	0.0012	0.0052	0.0136	0.0085	1.88889	1.25	-0.0029239044864578	70773	55151	49928
c1y_0060302	c1y_0210001_2	-0.419	0.4857	-0.8627	0.3883	-0.0018	0.0053	0.0136	0.0083	1.88889	1.23881	0.00252017920104151	70773	72755	65930
c1y_0060302	c1y_0220001_1	0.3455	0.3074	1.124	0.261	-0.0134	0.0059	0.0136	0.0185	1.88889	3.13559	-0.0266802107196832	70773	37207	33104
c1y_0060302	c1y_0220001_2	0.016	0.3201	0.0501	0.9601	4e-04	0.0055	0.0136	0.016	1.88889	2.38806	0.000188991763647395	70773	68351	65892
c1y_0060302	c1y_0220001_3	-0.2214	0.1962	-1.1287	0.259	0.008	0.0046	0.0136	0.0414	1.88889	6.27273	0.014086559390446	70773	68351	65892
c1y_0060302	c1y_0230001	-0.2666	0.267	-0.9985	0.3181	0.019	0.0047	0.0136	0.0201	1.88889	2.91304	0.0251118629366174	70773	66813	64422
c1y_0060302	c1y_0250001	0.0428	0.2201	0.1946	0.8457	-0.0186	0.0049	0.0136	0.0271	1.88889	4.10606	-0.0217398856830319	70773	62712	60519
c1y_0060302	c1y_0270001	-0.2174	0.3938	-0.5522	0.5808	0.0063	0.005	0.0136	0.0097	1.88889	1.44776	0.00933036018174668	70773	66813	64422
c1y_0060302	c1y_0370001	0.0594	0.2187	0.2717	0.7859	0.0337	0.005	0.0136	0.0325	1.88889	5	0.0355437127734366	70773	66813	64422
c1y_0060302	c1y_1_bmi	0.0971	0.1313	0.7396	0.4596	0.0049	0.0058	0.0136	0.2582	1.88889	13.1066	-0.00073406770703364	70889	72901	68718
c1y_0060302	c1y_2_bmi	0.0338	0.1013	0.3337	0.7386	0.0168	0.0057	0.0136	0.282	1.88889	17.4074	0.0182546812626379	70889	73913	69666
c1y_0060302	c1y_asq_acomu	-0.0221	0.1525	-0.1451	0.8846	0.0306	0.0053	0.0136	0.0953	1.88889	10.1383	0.035288834499265	70773	79490	70532
c1y_0060302	c1y_asq_bgm	0.3759	0.1488	2.5265	0.0115	0.0435	0.0051	0.0136	0.1767	1.88889	15.5	0.0311896902639601	70773	77888	69404
c1y_0060302	c1y_asq_cfm	0.2558	0.2127	1.2026	0.2291	0.03	0.0054	0.0136	0.0465	1.88889	5.96154	0.0260046513942714	70773	71814	67570
c1y_0060302	c1y_asq_dproblem	0.2428	0.1844	1.3164	0.188	0.0368	0.0052	0.0136	0.061	1.88889	7.625	0.044992539396475	70773	38984	38433
c1y_0060302	c1y_asq_epersonal	0.0844	0.1896	0.4449	0.6564	0.039	0.0053	0.0136	0.0613	1.88889	7.38554	0.0450081620696524	70773	52971	52199
c1y_0060302	c1y_asq_total	0.2556	0.154	1.6602	0.0969	0.0505	0.0052	0.0136	0.1088	1.88889	11.6989	0.0455283865440064	70889	73768	69534
c1y_0060302	c1y_bed_time	0.2237	0.3346	0.6685	0.5038	-0.0055	0.0054	0.0136	0.0129	1.88889	2.01562	-0.00861346024573717	70889	70787	70373
c1y_0060302	c1y_nap_count	0.2889	0.2914	0.9913	0.3215	0.0034	0.0055	0.0136	0.0192	1.88889	3.04762	-0.00127231658244475	70889	71021	70603
c1y_0060302	c1y_night_wake_up_count	-0.0943	0.2503	-0.3767	0.7064	-0.0085	0.005	0.0136	0.0191	1.88889	3.03175	-0.00715591613630768	70889	70753	70335
c1y_0060302	c1y_sleep_time_day	0.4655	0.3146	1.4797	0.1389	-0.0093	0.0052	0.0136	0.0204	1.88889	3.2381	-0.0173772944400137	70889	71319	70889
c1y_0060302	c1y_sleep_time_night	-0.1068	0.2213	-0.4826	0.6294	0.0162	0.0048	0.0136	0.029	1.88889	4.26471	0.0188131459393779	70889	70932	70515
c1y_0060302	c1y_total_sleep_time	0.3627	0.2428	1.4939	0.1352	0.0033	0.0048	0.0136	0.0279	1.88889	4.5	-0.00383479153562647	70889	71319	70889
c1y_0060302	c1y_wake_up_time	0.2076	0.1666	1.246	0.2128	-0.0281	0.0049	0.0136	0.063	1.88889	8.87324	-0.0357489595527525	70889	70749	70339
c1y_0060302	c2hy_0010101	-0.0048	0.4306	-0.0113	0.991	0.0099	0.0053	0.0136	0.0071	1.88889	1.01429	0.0111458189566621	70773	61411	59424
c1y_0060302	c2hy_0010201	NA	NA	NA	NA	7e-04	0.0051	0.0136	-0.0108	1.88889	-1.74194	NA	70773	61700	59700
c1y_0060302	c2hy_0010301	0.0724	0.5072	0.1427	0.8865	-0.0046	0.005	0.0136	0.0047	1.88889	0.770492	-0.00572060547357387	70773	61760	59756
c1y_0060302	c2hy_0030002_checked	0.1249	0.1004	1.2437	0.2136	0.0328	0.0054	0.0136	0.2841	1.88889	13.4645	0.031308059282754	70773	74494	69897
c1y_0060302	c2hy_0040101	0.1496	0.2574	0.581	0.5612	-0.004	0.0048	0.0136	0.0238	1.88889	3.26027	-0.00726026199896237	70773	61540	59550
c1y_0060302	c2hy_0040102	0.2439	0.3072	0.794	0.4272	-0.0022	0.0047	0.0136	0.0151	1.88889	1.96104	-0.0060182987025899	70773	61614	59619
c1y_0060302	c2hy_0040201	0.3221	0.3513	0.9169	0.3592	-0.0103	0.0048	0.0136	0.0156	1.88889	2.26087	-0.0163914248653697	70773	61048	59075
c1y_0060302	c2hy_0040301	-0.6714	0.4873	-1.3776	0.1683	-0.0126	0.0053	0.0136	0.0088	1.88889	1.44262	-0.00668890006901884	70773	61589	59594
c1y_0060302	c2hy_0040401b	NA	NA	NA	NA	-0.0043	0.0051	0.0136	-0.0044	1.88889	-0.733333	NA	70889	77901	70290
c1y_0060302	c2hy_0060001	0.1611	0.4441	0.3627	0.7168	0.0204	0.0051	0.0136	0.0076	1.88889	1.13433	0.0211829221214014	70773	61610	59615
c1y_0060302	c2hy_0060002	0.1512	0.396	0.3819	0.7026	0.0168	0.0047	0.0136	0.0074	1.88889	1.23333	0.0172813449220037	70773	61560	59565
c1y_0060302	c2hy_0060003	-0.2446	0.4879	-0.5014	0.6161	0.0154	0.0054	0.0136	0.0069	1.88889	1.07812	0.0196351924216104	70773	61568	59572
c1y_0060302	c2hy_0060004	0.1379	0.2325	0.5931	0.5531	0.0133	0.0054	0.0136	0.0353	1.88889	4.97183	0.0119968014382971	70773	61675	59677
c1y_0060302	c2hy_0060005	0.1123	0.3699	0.3035	0.7615	0.0063	0.0051	0.0136	0.0116	1.88889	1.58904	0.00622133732503252	70773	52611	50894
c1y_0060302	c2hy_0060006	-0.4444	1.2216	-0.3638	0.716	0.0106	0.0053	0.0136	0.0022	1.88889	0.333333	0.0155985645495333	70773	49932	48307
c1y_0060302	c2hy_0060007	-0.4699	0.2583	-1.8191	0.0689	0.0179	0.0046	0.0136	0.0263	1.88889	3.65278	0.0316688566068159	70773	49370	47770
c1y_0060302	c2hy_0060008	-1	1.5302	-0.6751	0.4996	0.0109	0.0048	0.0136	0.0028	1.88889	0.41791	0.0198684985209836	70773	50549	48906
c1y_0060302	c2hy_0060009	-0.2916	0.3225	-0.9043	0.3659	0.0148	0.0051	0.0136	0.0189	1.88889	2.66197	0.0214121843308415	70773	61622	59636
c1y_0060302	c2hy_0060010	-0.2424	0.3639	-0.6659	0.5055	0.0089	0.0053	0.0136	0.0138	1.88889	1.89041	0.0134810474886021	70773	60142	58207
c1y_0060302	c2hy_0060011	-0.3865	0.3538	-1.0923	0.2747	0.0196	0.0052	0.0136	0.0165	1.88889	2.5	0.0283487161653628	70773	59228	57336
c1y_0060302	c2hy_0070101	-0.1715	0.3093	-0.5543	0.5794	-0.0014	0.0051	0.0136	0.0171	1.88889	2.75806	0.00108253639496503	70773	61699	59707
c1y_0060302	c2hy_0070201	-0.3868	0.3504	-1.104	0.2696	0.0147	0.005	0.0136	0.0138	1.88889	2.09091	0.0218662990409687	70773	61717	59721
c1y_0060302	c2hy_0070202	-0.09	0.2171	-0.4144	0.6785	0.0105	0.0049	0.0136	0.0294	1.88889	3.97297	0.0137513509491336	70773	61329	59350
c1y_0060302	c2hy_0070301	0.4089	0.3546	1.153	0.2489	0.0099	0.0053	0.0136	0.0152	1.88889	2.375	0.00518536064227595	70773	61302	59336
c1y_0060302	c2hy_0070302	0.3637	0.3749	0.9701	0.332	0.0106	0.0054	0.0136	0.013	1.88889	1.91176	0.00700261025823928	70773	61581	59579
c1y_0060302	c2hy_0070401	0.2137	0.4372	0.4888	0.625	6e-04	0.0051	0.0136	0.0081	1.88889	1.26562	-0.0015750453842127	70773	57915	56079
c1y_0060302	c2hy_0070501	0.4653	0.6546	0.7107	0.4772	0.0019	0.0049	0.0136	0.0047	1.88889	0.746032	-0.00162374489814756	70773	61192	59225
c1y_0060302	c2hy_0070601	-0.4631	0.4962	-0.9333	0.3507	0.0018	0.0054	0.0136	0.0084	1.88889	1.12	0.00702772851026736	70773	61929	59564
c1y_0060302	c2hy_0070701	-0.5426	0.4914	-1.1041	0.2695	0.0048	0.0051	0.0136	0.0086	1.88889	1.19444	0.011307206665225	70773	61689	59689
c1y_0060302	c2hy_0090001	-0.3095	0.3394	-0.9117	0.3619	0.0053	0.0051	0.0136	0.0136	1.88889	1.7	0.0102329909194223	70773	62053	59686
c1y_0060302	c2hy_0090101	NA	NA	NA	NA	NA	NA	0.0136	2e-04	1.88889	0.031746	NA	70773	61695	59697
c1y_0060302	c2hy_0090201	NA	NA	NA	NA	0.0148	0.0052	0.0136	-0.0029	1.88889	-0.408451	NA	70773	62078	59705
c1y_0060302	c2hy_0090401	-0.4611	0.8875	-0.5196	0.6034	0.0027	0.0048	0.0136	0.0027	1.88889	0.442623	0.00584280874844134	70773	61919	59559
c1y_0060302	c2hy_0090601	0.4887	0.6938	0.7044	0.4812	-0.0102	0.0051	0.0136	0.0043	1.88889	0.632353	-0.0176584752557491	70773	49042	43662
c1y_0060302	c2hy_0090801	NA	NA	NA	NA	NA	NA	0.0136	0.0021	1.88889	0.33871	NA	70773	59809	58342
c1y_0060302	c2hy_0090901	0.1594	0.7533	0.2116	0.8324	-0.0028	0.0046	0.0136	0.0026	1.88889	0.440678	-0.00410376457934314	70773	59805	58337
c1y_0060302	c2hy_0091001	NA	NA	NA	NA	0.0013	0.0047	0.0136	-0.0023	1.88889	-0.359375	NA	70773	59634	58171
c1y_0060302	c2hy_0091201	-0.0743	0.5919	-0.1254	0.9002	0.0145	0.0047	0.0136	0.0035	1.88889	0.564516	0.0168281708462963	70773	59801	58332
c1y_0060302	c2hy_0091301	-0.0582	0.3374	-0.1725	0.8631	0.0034	0.0056	0.0136	0.0114	1.88889	1.96552	0.00457587803838954	70773	59733	58267
c1y_0060302	c2hy_0091401	NA	NA	NA	NA	-0.0034	0.0052	0.0136	-0.0067	1.88889	-1.11667	NA	70773	58159	57762
c1y_0060302	c2hy_0190001	-0.021	0.3821	-0.0549	0.9563	-0.0101	0.005	0.0136	0.0092	1.88889	1.29577	-0.0111084520476955	70773	58174	57777
c1y_0060302	c2hy_0200001	0.234	0.2061	1.1355	0.2562	0.0051	0.0052	0.0136	0.04	1.88889	5.19481	0.000213724501803935	70773	58136	57739
c1y_0060302	c2hy_asq_acomu	0.1295	0.1927	0.6722	0.5015	0.0253	0.0051	0.0136	0.066	1.88889	7.02128	0.0237802298556795	70773	68351	65892
c1y_0060302	c2hy_asq_bgm	0.0722	0.1832	0.3944	0.6933	0.0309	0.0054	0.0136	0.0652	1.88889	7.01075	0.0312946621205548	70773	70178	67628
c1y_0060302	c2hy_asq_cfm	0.2109	0.2197	0.9602	0.337	0.0215	0.0053	0.0136	0.0357	1.88889	4.89041	0.0182079510200646	70773	70178	67628
c1y_0060302	c2hy_asq_dproblem	-0.0092	0.1986	-0.0462	0.9631	0.024	0.0056	0.0136	0.0588	1.88889	7.08434	0.0278037504053218	70773	61849	59852
c1y_0060302	c2hy_asq_epersonal	-0.0318	0.1635	-0.1948	0.8456	0.0162	0.0055	0.0136	0.0734	1.88889	8.24719	0.0197820684965431	70773	61845	59850
c1y_0060302	c2hy_asq_total	-0.0096	0.1707	-0.0565	0.955	0.0333	0.0053	0.0136	0.0765	1.88889	8.89535	0.0457844706694658	70889	47286	44435
c1y_0060302	c2hy_bmi	-0.0094	0.1073	-0.0877	0.9301	0.0215	0.0056	0.0136	0.2398	1.88889	16.2027	0.026439714893954	70889	73765	69536
c1y_0060302	c2hy_psi_cf	0.3619	0.2681	1.35	0.177	-0.021	0.0057	0.0136	0.0273	1.88889	4.33333	-0.029983970631286	70773	69837	65919
c1y_0060302	c2y_0010001	-0.7291	1.3939	-0.5231	0.6009	0.0131	0.0045	0.0136	0.0024	1.88889	0.40678	0.0184891573191815	70773	65763	63046
c1y_0060302	c2y_0010101	-0.464	0.3731	-1.2436	0.2137	0.0086	0.005	0.0136	0.015	1.88889	2.34375	0.0161644543620121	70773	65763	63046
c1y_0060302	c2y_0010201	NA	NA	NA	NA	-0.0011	0.0046	0.0136	-9e-04	1.88889	-0.138462	NA	70773	65763	63046
c1y_0060302	c2y_0010301	-0.3373	0.4359	-0.7738	0.439	6e-04	0.0044	0.0136	0.0078	1.88889	1.27869	0.00416790002028552	70773	65763	63046
c1y_0060302	c2y_0030002_checked	0.1117	0.1108	1.0078	0.3136	0.0318	0.0058	0.0136	0.2606	1.88889	11.8455	0.0295926495592399	70773	71319	70773
c1y_0060302	c2y_0040101	NA	NA	NA	NA	-0.0014	0.0042	0.0136	-0.0016	1.88889	-0.313725	NA	70773	63210	61068
c1y_0060302	c2y_0041001	NA	NA	NA	NA	NA	NA	0.0136	6e-04	1.88889	0.111111	NA	70773	65763	63046
c1y_0060302	c2y_0041101	-0.7406	3.2242	-0.2297	0.8183	0.0155	0.0044	0.0136	0.0013	1.88889	0.236364	0.0200598434247001	70773	65550	62856
c1y_0060302	c2y_0041201	0.6653	0.7623	0.8727	0.3828	0.0069	0.005	0.0136	0.0045	1.88889	0.714286	0.00228249442089585	70773	65763	63046
c1y_0060302	c2y_0041301	NA	NA	NA	NA	-0.0142	0.0048	0.0136	-8e-04	1.88889	-0.137931	NA	70773	65763	63046
c1y_0060302	c2y_0041401	-0.4632	0.6602	-0.7017	0.4829	0.0019	0.0047	0.0136	0.004	1.88889	0.57971	0.00552103211190808	70773	65763	63046
c1y_0060302	c2y_0041501	0.1914	0.4067	0.4706	0.6379	-8e-04	0.005	0.0136	0.0085	1.88889	1.37097	-0.00295623932849632	70773	65763	63046
c1y_0060302	c2y_0041601	-1	1.0798	-1.1234	0.2613	4e-04	0.0053	0.0136	0.0039	1.88889	0.639344	0.00935416470084542	70773	63210	61068
c1y_0060302	c2y_0041701	NA	NA	NA	NA	-9.7496e-05	0.0047	0.0136	-7e-04	1.88889	-0.127273	NA	70773	63210	61068
c1y_0060302	c2y_0041801	0.1643	0.2942	0.5584	0.5766	-0.0196	0.0049	0.0136	0.0167	1.88889	2.31944	-0.024311316512221	70773	63210	61068
c1y_0060302	c2y_0041901	-0.2808	1.7356	-0.1618	0.8715	-0.0029	0.0048	0.0136	0.0012	1.88889	0.210526	-0.002115291060955	70773	60769	58808
c1y_0060302	c2y_0042001	0.7382	0.8931	0.8265	0.4085	-0.0062	0.005	0.0136	0.0041	1.88889	0.66129	-0.0124433312773364	70773	62609	60508
c1y_0060302	c2y_0042101	0.2012	0.3789	0.531	0.5955	0.0481	0.0051	0.0136	0.0104	1.88889	1.50725	0.0515689614360404	70773	61586	59531
c1y_0060302	c2y_0042201	0.0767	0.5294	0.1449	0.8848	0.0145	0.0051	0.0136	0.0051	1.88889	0.822581	0.0204461497126505	70773	36752	35394
c1y_0060302	c2y_0042301	0.2594	0.2944	0.8812	0.3782	-0.0027	0.0054	0.0136	0.0171	1.88889	2.40845	-0.00702078188088171	70773	63210	61068
c1y_0060302	c2y_0042401	-0.0711	0.3256	-0.2183	0.8272	-0.008	0.0053	0.0136	0.0142	1.88889	1.97222	-0.00788449908079459	70773	63195	61054
c1y_0060302	c2y_0042501	0.4305	0.4721	0.9118	0.3619	2e-04	0.005	0.0136	0.0092	1.88889	1.41538	-0.00464941086966065	70773	63210	61068
c1y_0060302	c2y_0050301	NA	NA	NA	NA	-2e-04	0.0048	0.0136	-0.0012	1.88889	-0.2	NA	70773	63210	61068
c1y_0060302	c2y_0050601	NA	NA	NA	NA	-0.0084	0.0052	0.0136	-0.0048	1.88889	-0.827586	NA	70773	63210	61068
c1y_0060302	c2y_0051001	0.4488	1.1436	0.3924	0.6947	-0.0028	0.0044	0.0136	0.0023	1.88889	0.359375	-0.00585587576710785	70773	54427	52674
c1y_0060302	c2y_0053101	0.0915	0.2017	0.4538	0.6499	0.0053	0.005	0.0136	0.0551	1.88889	6.40698	0.00341823884603737	70773	63210	61068
c1y_0060302	c2y_0053102	0.1099	0.2047	0.5367	0.5915	0.0048	0.005	0.0136	0.058	1.88889	6.59091	0.00225178052071107	70773	63210	61068
c1y_0060302	c2y_0060001	-0.4081	0.3787	-1.0776	0.2812	-0.021	0.0054	0.0136	0.0118	1.88889	1.90323	-0.0180597631740828	70773	63210	61068
c1y_0060302	c2y_0060101	-1	0.2783	-4.2397	2.2384e-05	-0.2389	0.0051	0.0136	0.0409	1.88889	4.59551	-0.240396545140463	70773	63210	61068
c1y_0060302	c2y_0060201	-0.8433	0.3108	-2.7136	0.0067	-0.0977	0.0051	0.0136	0.0213	1.88889	3.04286	-0.094299135824525	70773	63210	61068
c1y_0060302	c2y_0060401	NA	NA	NA	NA	0.004	0.0054	0.0136	-0.0104	1.88889	-1.7931	NA	70773	63210	61068
c1y_0060302	c2y_0061301	0.3286	0.2905	1.1308	0.2581	-0.0035	0.0049	0.0136	0.0201	1.88889	2.91304	-0.009425179263238	70773	63210	61068
c1y_0060302	c2y_0061401	-0.2877	0.2907	-0.9897	0.3223	0.0138	0.0049	0.0136	0.0166	1.88889	2.72131	0.0197352479610092	70773	63210	61068
c1y_0060302	c2y_0061501	-0.1773	0.3461	-0.5122	0.6085	0.002	0.0052	0.0136	0.0121	1.88889	1.75362	0.00454381608207498	70773	61862	59853
c1y_0060302	c2y_0061601	-0.3024	0.8078	-0.3743	0.7082	0.0038	0.0051	0.0136	0.0047	1.88889	0.758065	0.00667978505375062	70773	61862	59853
c1y_0060302	c2y_0061901	0.1179	0.5759	0.2048	0.8377	0.0032	0.0045	0.0136	0.0045	1.88889	0.703125	0.00263918447931996	70773	61862	59853
c1y_0060302	c2y_0062001	0.006	0.3525	0.017	0.9864	-0.0069	0.0054	0.0136	0.0124	1.88889	1.9375	-0.00796247249663933	70773	59247	57422
c1y_0060302	c2y_0062101	-0.0543	0.4498	-0.1208	0.9038	-0.0073	0.0052	0.0136	0.0069	1.88889	1.09524	-0.00762233297433916	70773	61862	59853
c1y_0060302	c2y_0062201	-0.2705	0.3636	-0.7441	0.4568	-0.001	0.0049	0.0136	0.0145	1.88889	1.93333	0.00273144948549058	70773	61862	59853
c1y_0060302	c2y_0062301	NA	NA	NA	NA	-0.0049	0.0045	0.0136	-0.002	1.88889	-0.30303	NA	70773	61862	59853
c1y_0060302	c2y_0062401	-0.0207	0.2557	-0.0809	0.9355	-0.0138	0.0047	0.0136	0.0183	1.88889	3.26786	-0.0151714037054571	70773	61862	59853
c1y_0060302	c2y_0062601	0.133	0.3695	0.3599	0.7189	-0.0025	0.0047	0.0136	0.0109	1.88889	1.94643	-0.0044374460822532	70773	61862	59853
c1y_0060302	c2y_0062701	NA	NA	NA	NA	6.102e-05	0.0048	0.0136	-4.4094e-05	1.88889	-0.00711194	NA	70773	61862	59853
c1y_0060302	c2y_0070001	-0.1499	0.2213	-0.6775	0.4981	0.0183	0.0052	0.0136	0.0294	1.88889	4.0274	0.0237392530949002	70773	61862	59853
c1y_0060302	c2y_0070002	-0.2123	0.2451	-0.8661	0.3864	0.0163	0.0052	0.0136	0.0244	1.88889	3.43662	0.0223113002599455	70773	61862	59853
c1y_0060302	c2y_0070101	-0.0331	0.3456	-0.0958	0.9237	-0.004	0.0051	0.0136	0.0138	1.88889	2	-0.00402367779612381	70773	61862	59853
c1y_0060302	c2y_0070201	-0.0067	0.3027	-0.0222	0.9823	-0.0224	0.0055	0.0136	0.0188	1.88889	2.9375	-0.025062224496173	70773	61862	59853
c1y_0060302	c2y_0070301b	NA	NA	NA	NA	-0.0088	0.0047	0.0136	-2e-04	1.88889	-0.0338983	NA	70889	63992	57817
c1y_0060302	c2y_0080001_1	0.2657	0.2967	0.8953	0.3706	-0.0565	0.0056	0.0136	0.0208	1.88889	3.25	-0.0655349750215756	70889	79780	70889
c1y_0060302	c2y_0080001_2	0.0504	0.2483	0.2028	0.8393	0.0406	0.0048	0.0136	0.0219	1.88889	3.47619	0.0429708614218458	70889	79735	70858
c1y_0060302	c2y_0090001b2	NA	NA	NA	NA	0.0133	0.0046	0.0136	-0.008	1.88889	-1.37931	NA	70889	78065	70437
c1y_0060302	c2y_0090002	0.4244	0.3068	1.3836	0.1665	0.0079	0.0053	0.0136	0.0207	1.88889	3	0.00164080271536751	70773	61862	59853
c1y_0060302	c2y_0100001_2	-0.725	0.3159	-2.2948	0.0217	-0.1402	0.0049	0.0136	0.0196	1.88889	2.9697	-0.139443808650893	70889	79507	70657
c1y_0060302	c2y_0100001_3	-0.9704	0.2976	-3.2605	0.0011	-0.2329	0.0053	0.0136	0.0195	1.88889	2.70833	-0.235681754552371	70889	79419	70583
c1y_0060302	c2y_0100001_4	-0.2292	0.4063	-0.5641	0.5727	-0.091	0.0051	0.0136	0.008	1.88889	1.25	-0.0954065227084441	70889	79348	70530
c1y_0060302	c2y_0100102	-0.9261	0.2382	-3.8878	1e-04	-0.2638	0.0057	0.0136	0.0417	1.88889	5.27848	-0.277271956191855	70773	61862	59853
c1y_0060302	c2y_0100203	-1	0.3138	-3.8949	9.8239e-05	-0.2354	0.0054	0.0136	0.022	1.88889	3.23529	-0.243431481022158	70773	61862	59853
c1y_0060302	c2y_0100301	-1	0.3212	-3.3726	7e-04	-0.2324	0.0055	0.0136	0.0162	1.88889	2.38235	-0.244480728155239	70773	61862	59853
c1y_0060302	c2y_0100304	-0.8968	0.6323	-1.4182	0.1561	-0.098	0.0053	0.0136	0.0051	1.88889	0.894737	-0.101823466606984	70773	61862	59853
c1y_0060302	c2y_0100501_3	-0.7964	0.4615	-1.7257	0.0844	-0.1016	0.0055	0.0136	0.0093	1.88889	1.55	-0.10093649829845	70889	78297	69611
c1y_0060302	c2y_0100602	-0.9509	0.3039	-3.1291	0.0018	-0.134	0.005	0.0136	0.0228	1.88889	3.35294	-0.133830045559552	70773	61862	59853
c1y_0060302	c2y_0100703	-0.9694	0.3659	-2.6494	0.0081	-0.1323	0.0051	0.0136	0.0153	1.88889	2.42857	-0.135946434831778	70773	60307	58414
c1y_0060302	c2y_0100801	-1	0.4222	-2.4103	0.0159	-0.1287	0.0049	0.0136	0.012	1.88889	1.96721	-0.13266986459235	70773	60304	58400
c1y_0060302	c2y_0101102	-0.9291	0.5143	-1.8064	0.0709	-0.1026	0.0056	0.0136	0.0101	1.88889	1.62903	-0.104198471148596	70773	61299	59356
c1y_0060302	c2y_0102001_3	NA	NA	NA	NA	-0.0292	0.0051	0.0136	-5e-04	1.88889	-0.0877193	NA	70889	78943	70157
c1y_0060302	c2y_0103501_2	-0.9487	0.3957	-2.3977	0.0165	-0.0977	0.0055	0.0136	0.0157	1.88889	2.34328	-0.0917065575196151	70889	78788	70055
c1y_0060302	c2y_0103501_3	NA	NA	NA	NA	NA	NA	0.0136	5e-04	1.88889	0.0833333	NA	70889	79780	70889
c1y_0060302	c2y_0104001_2	-0.9099	0.3789	-2.4016	0.0163	-0.0935	0.0053	0.0136	0.0185	1.88889	2.68116	-0.0861403687334152	70889	79780	70889
c1y_0060302	c2y_0104001_3	NA	NA	NA	NA	-0.0149	0.0049	0.0136	-0.0028	1.88889	-0.491228	NA	70889	79011	70227
c1y_0060302	c2y_0104501_2	NA	NA	NA	NA	-0.0503	0.0048	0.0136	-0.009	1.88889	-1.55172	NA	70889	78831	70059
c1y_0060302	c2y_0105001_2	-0.6105	0.3221	-1.8954	0.058	-0.0897	0.0052	0.0136	0.0227	1.88889	3.28986	-0.0859939861691627	70889	79780	70889
c1y_0060302	c2y_0105001_3	0.8971	1.4397	0.6231	0.5332	-0.0128	0.0043	0.0136	0.0027	1.88889	0.457627	-0.0191716887377496	70889	79780	70889
c1y_0060302	c2y_0105501	-0.7209	0.3166	-2.2769	0.0228	-0.122	0.0051	0.0136	0.0199	1.88889	3.01515	-0.125629197767545	70773	61296	59353
c1y_0060302	c2y_0105601	-1	0.5647	-1.814	0.0697	-0.0931	0.0048	0.0136	0.0077	1.88889	1.24194	-0.0938274631225634	70773	61299	59356
c1y_0060302	c2y_0105701	-0.5833	0.3237	-1.8021	0.0715	-0.0973	0.0049	0.0136	0.0154	1.88889	2.52459	-0.101067936148916	70773	61214	59275
c1y_0060302	c2y_0110001	-0.1845	0.165	-1.118	0.2636	-0.0159	0.0054	0.0136	0.0618	1.88889	7.53659	-0.0127934733039008	70773	61213	59273
c1y_0060302	c2y_0120001	-0.4116	0.2093	-1.966	0.0493	-0.0077	0.0055	0.0136	0.0519	1.88889	6.32927	0.00246631765184519	70773	61215	59276
c1y_0060302	c2y_0120101	-0.4094	0.2112	-1.9382	0.0526	-0.0213	0.0052	0.0136	0.0463	1.88889	5.7875	-0.0138330834728966	70773	61062	59106
c1y_0060302	c2y_0120201	-0.2886	0.2143	-1.3469	0.178	-0.016	0.0051	0.0136	0.0342	1.88889	3.8427	-0.0117452627521389	70773	61862	59853
c1y_0060302	c2y_0120301	NA	NA	NA	NA	NA	NA	0.0136	4e-04	1.88889	0.0689655	NA	70773	61862	59853
c1y_0060302	c2y_0130001	-0.2779	0.2867	-0.969	0.3325	-0.0303	0.0049	0.0136	0.0192	1.88889	3.09677	-0.0295081056914605	70773	61796	59789
c1y_0060302	c2y_0140001	1	3.0679	0.4022	0.6875	-0.0236	0.0049	0.0136	0.0016	1.88889	0.285714	-0.032239940953641	70773	61157	59176
c1y_0060302	c2y_0150001	-0.1765	0.6575	-0.2685	0.7884	-0.0322	0.0052	0.0136	0.0049	1.88889	0.753846	-0.03457007641062	70773	61537	59539
c1y_0060302	c2y_0160001	-0.8038	0.2354	-3.4144	6e-04	-0.1058	0.0051	0.0136	0.057	1.88889	5.7	-0.11291706846279	70773	49116	47514
c1y_0060302	c2y_0170001	-0.8855	0.2506	-3.5331	4e-04	-0.0971	0.0049	0.0136	0.0528	1.88889	5.33333	-0.0866355720705596	70773	61714	59711
c1y_0060302	c2y_0170101	-0.9208	0.2607	-3.532	4e-04	-0.1005	0.0046	0.0136	0.0517	1.88889	4.92381	-0.0897283593589546	70773	61757	59751
c1y_0060302	c2y_0170401	-0.7942	0.3219	-2.4673	0.0136	-0.0774	0.005	0.0136	0.0192	1.88889	2.86567	-0.075034959177813	70773	60361	58391
c1y_0060302	c2y_0180001	-0.8403	0.2679	-3.1369	0.0017	-0.1216	0.0052	0.0136	0.0357	1.88889	4.3012	-0.122353780382295	70773	58745	56880
c1y_0060302	c2y_0190001	-0.9206	0.2484	-3.7055	2e-04	-0.0582	0.0052	0.0136	0.0645	1.88889	6.32353	-0.0385944593439961	70773	61862	59853
c1y_0060302	c2y_0200001	0.7611	2.1043	0.3617	0.7176	-0.0273	0.0053	0.0136	0.0023	1.88889	0.319444	-0.0347134779519022	70773	61862	59853
c1y_0060302	c2y_0210001	NA	NA	NA	NA	-0.026	0.0053	0.0136	-0.0014	1.88889	-0.191781	NA	70773	61862	59853
c1y_0060302	c2y_0210101	-0.7352	0.7883	-0.9326	0.351	-0.0104	0.0048	0.0136	0.0072	1.88889	0.935065	-0.00426648551369757	70773	61862	59853
c1y_0060302	c2y_0210201	0.6922	0.7134	0.9703	0.3319	-0.0213	0.0052	0.0136	0.0067	1.88889	1.06349	-0.0305010270866154	70773	61669	59667
c1y_0060302	c2y_0210202	0.8668	0.6727	1.2885	0.1976	-0.0253	0.0049	0.0136	0.0086	1.88889	1.34375	-0.0377919316920839	70773	61733	59729
c1y_0060302	c2y_0210203	1	0.7293	1.6979	0.0895	-0.0136	0.0048	0.0136	0.0079	1.88889	1.29508	-0.0281882281593155	70773	61726	59724
c1y_0060302	c2y_0210204	NA	NA	NA	NA	-0.013	0.005	0.0136	-0.0019	1.88889	-0.296875	NA	70773	54725	52961
c1y_0060302	c2y_0210205	NA	NA	NA	NA	-0.0109	0.0052	0.0136	-0.0015	1.88889	-0.220588	NA	70773	54023	52287
c1y_0060302	c2y_0210206	NA	NA	NA	NA	-0.0199	0.0052	0.0136	-4e-04	1.88889	-0.0727273	NA	70773	54087	52348
c1y_0060302	c2y_0210207	0.4341	0.3293	1.3184	0.1874	-0.0168	0.0055	0.0136	0.0197	1.88889	3.28333	-0.0261458661531758	70773	61648	59645
c1y_0060302	c2y_0210208	NA	NA	NA	NA	-0.014	0.0055	0.0136	-0.0033	1.88889	-0.55	NA	70773	61779	59776
c1y_0060302	c2y_0210209	NA	NA	NA	NA	NA	NA	0.0136	7e-04	1.88889	0.127273	NA	70773	61633	59640
c1y_0060302	c2y_0210210	NA	NA	NA	NA	-0.0155	0.0051	0.0136	-0.0047	1.88889	-0.824561	NA	70773	61531	59536
c1y_0060302	c2y_0210211	0.3288	0.5421	0.6066	0.5441	-0.0078	0.0049	0.0136	0.0065	1.88889	1.01562	-0.0118492474649697	70773	61616	59625
c1y_0060302	c2y_0210212	0.1984	0.4153	0.4776	0.6329	-0.0131	0.0053	0.0136	0.0098	1.88889	1.60656	-0.0170619271952626	70773	61100	59117
c1y_0060302	c2y_0220001	-0.1598	0.3487	-0.4583	0.6467	-0.0104	0.0047	0.0136	0.0129	1.88889	2.01562	-0.00958072149446123	70773	61077	59096
c1y_0060302	c2y_0240001	0.0855	0.3015	0.2835	0.7768	0.0248	0.0053	0.0136	0.0174	1.88889	2.63636	0.0265460569060034	70773	61700	59702
c1y_0060302	c2y_0250001	-0.0301	0.4964	-0.0607	0.9516	0.0123	0.005	0.0136	0.0067	1.88889	1.11667	0.0140443292819397	70773	61689	59696
c1y_0060302	c2y_0260001	0.0694	0.331	0.2095	0.834	0.0066	0.0051	0.0136	0.014	1.88889	2	0.00645027643663521	70773	61478	59483
c1y_0060302	c2y_0270001	-0.1336	0.5913	-0.2259	0.8213	0.044	0.0047	0.0136	0.0049	1.88889	0.803279	0.0503169291120207	70773	61554	59559
c1y_0060302	c2y_0280001	NA	NA	NA	NA	NA	NA	0.0136	2e-04	1.88889	0.0273973	NA	70773	59626	57700
c1y_0060302	c2y_0290001	0.1024	0.1993	0.5141	0.6072	0.0083	0.0051	0.0136	0.0457	1.88889	6.01316	0.00682611077905543	70773	61862	59853
c1y_0060302	c2y_0300001	-0.2062	0.3143	-0.656	0.5118	0.001	0.0052	0.0136	0.0185	1.88889	2.89062	0.00444762539567685	70773	61862	59853
c1y_0060302	c2y_0310001	0.1005	0.4768	0.2107	0.8331	-0.0204	0.0047	0.0136	0.0064	1.88889	1	-0.0237273030802686	70773	61862	59853
c1y_0060302	c2y_0320001	0.3553	0.268	1.3258	0.1849	-0.0098	0.0052	0.0136	0.03	1.88889	4.05405	-0.018412664851753	70773	61862	59853
c1y_0060302	c2y_0330101	-0.0267	0.3262	-0.0817	0.9349	0.0403	0.0053	0.0136	0.0142	1.88889	2.18462	0.0455560385081363	70773	61862	59853
c1y_0060302	c2y_0330201	-0.3609	0.496	-0.7276	0.4669	0.0258	0.0047	0.0136	0.0084	1.88889	1.23529	0.032739632367459	70773	61862	59853
c1y_0060302	c2y_0340001	-0.076	0.2709	-0.2804	0.7791	0.0047	0.0051	0.0136	0.0236	1.88889	3.63077	0.0066817969143388	70773	61862	59853
c1y_0060302	c2y_0350001	-0.0995	0.3526	-0.2822	0.7778	-0.0091	0.0049	0.0136	0.0086	1.88889	1.34375	-0.00908487346905247	70773	61862	59853
c1y_0060302	c2y_0360001	NA	NA	NA	NA	0.0186	0.005	0.0136	-0.0022	1.88889	-0.349206	NA	70773	61862	59853
c1y_0060302	c2y_0360201	-0.3847	0.4168	-0.923	0.356	-8e-04	0.0055	0.0136	0.0204	1.88889	1.74359	0.00561891959791989	70773	61862	59853
c1y_0060302	c2y_0450001	0.4063	1.077	0.3772	0.706	-0.0172	0.0046	0.0136	0.0021	1.88889	0.323077	-0.0213539635033043	70773	61862	59853
c1y_0060302	c2y_0460001	-0.0291	0.2157	-0.1351	0.8925	0.0116	0.0053	0.0136	0.0364	1.88889	5.35294	0.0138176553937075	70773	61862	59853
c1y_0060302	c2y_asq_acomu	0.0155	0.1482	0.1048	0.9166	0.0256	0.0055	0.0136	0.0949	1.88889	10.4286	0.0299788257334187	70773	59184	57363
c1y_0060302	c2y_asq_bgm	0.2387	0.1488	1.604	0.1087	0.03	0.0053	0.0136	0.0941	1.88889	11.6173	0.026185920584241	70773	61291	59348
c1y_0060302	c2y_asq_cfm	0.1906	0.2166	0.8799	0.3789	0.0393	0.0055	0.0136	0.0439	1.88889	5.55696	0.0390135264467152	70773	64843	62577
c1y_0060302	c2y_asq_dproblem	0.2336	0.2339	0.999	0.3178	0.0236	0.0056	0.0136	0.0358	1.88889	4.36585	0.0209252818299625	70773	64763	62506
c1y_0060302	c2y_asq_epersonal	-0.3359	0.2527	-1.3292	0.1838	0.0334	0.0053	0.0136	0.0352	1.88889	4.09302	0.043672545275656	70773	68351	65892
c1y_0060302	c2y_asq_total	0.0151	0.1604	0.0941	0.925	0.0424	0.0055	0.0136	0.079	1.88889	8.97727	0.0577388604262674	70889	46817	43989
c1y_0060302	c2y_bmi	0.0614	0.1084	0.5661	0.5713	0.0373	0.0053	0.0136	0.237	1.88889	16.4583	0.0406552760943874	70889	73913	69666
c1y_0060302	c3hy_0010101	-0.1207	0.3237	-0.3728	0.7093	0.0146	0.0053	0.0136	0.0138	1.88889	1.84	0.0218648030771445	70773	43650	40754
c1y_0060302	c3hy_0010201	0.475	0.5298	0.8966	0.3699	0.0036	0.0052	0.0136	0.0076	1.88889	1.11765	8.14596514602302e-05	70773	43650	40754
c1y_0060302	c3hy_0010301	NA	NA	NA	NA	9e-04	0.0051	0.0136	-0.0017	1.88889	-0.25	NA	70773	43650	40754
c1y_0060302	c3hy_0030002	0.0747	0.097	0.7702	0.4412	0.0399	0.0058	0.0136	0.3623	1.88889	15.417	0.0467369750731638	70773	70975	66835
c1y_0060302	c3hy_0080102	NA	NA	NA	NA	-0.0027	0.0047	0.0136	-0.0055	1.88889	-0.916667	NA	70773	70975	66835
c1y_0060302	c3hy_0081001	-0.6504	1.1515	-0.5649	0.5722	0.0043	0.0052	0.0136	0.0024	1.88889	0.393443	0.00834255507279202	70773	70975	66835
c1y_0060302	c3hy_0082002	0.0518	0.2869	0.1805	0.8567	8e-04	0.005	0.0136	0.0305	1.88889	2.52066	-0.000227409707132867	70773	73767	69425
c1y_0060302	c3hy_0083001	NA	NA	NA	NA	NA	NA	0.0136	0.001	1.88889	0.140845	NA	70773	73767	69425
c1y_0060302	c3hy_0083002	0.3137	0.5834	0.5377	0.5908	0.0111	0.005	0.0136	0.0055	1.88889	0.808824	0.00892795159826597	70773	73735	69390
c1y_0060302	c3hy_0084001	0.9153	2.6682	0.343	0.7316	-0.0082	0.005	0.0136	0.0021	1.88889	0.304348	-0.0135346307012357	70773	73735	69390
c1y_0060302	c3hy_0085001	0.8387	0.8686	0.9656	0.3343	-0.0107	0.0047	0.0136	0.0049	1.88889	0.671233	-0.0181539753638692	70773	73735	69390
c1y_0060302	c3hy_0086001	-0.6393	0.6111	-1.0461	0.2955	0.0038	0.005	0.0136	0.006	1.88889	0.895522	0.00982481889548449	70773	73809	69469
c1y_0060302	c3hy_0087001	-0.3833	0.3942	-0.9723	0.3309	0.0049	0.005	0.0136	0.0123	1.88889	1.75714	0.0102037924893549	70773	73304	69011
c1y_0060302	c3hy_0090001	-0.5475	1.2219	-0.448	0.6541	0.0021	0.0047	0.0136	0.0029	1.88889	0.367089	0.00559332713798932	70773	71266	70725
c1y_0060302	c3hy_0090101	0.2684	1.7375	0.1545	0.8772	-0.0051	0.005	0.0136	0.0014	1.88889	0.233333	-0.0063400340684351	70773	71266	70725
c1y_0060302	c3hy_0090201	NA	NA	NA	NA	NA	NA	0.0136	7e-04	1.88889	0.111111	NA	70773	70924	70392
c1y_0060302	c3hy_0090401	0.2504	0.7413	0.3378	0.7355	0.0055	0.0054	0.0136	0.0036	1.88889	0.514286	0.00381645013807395	70773	70924	70392
c1y_0060302	c3hy_0090601	-0.2929	0.5523	-0.5304	0.5958	0.0025	0.0047	0.0136	0.0053	1.88889	0.815385	0.00504765486198924	70773	71094	70561
c1y_0060302	c3hy_0090801	-0.2062	0.4586	-0.4496	0.653	0.0104	0.0053	0.0136	0.0075	1.88889	1.31579	0.0126711340343448	70773	71094	70561
c1y_0060302	c3hy_0091001	-0.36	0.4336	-0.8304	0.4063	2e-04	0.0052	0.0136	0.0112	1.88889	1.72308	0.00470252387382036	70773	71026	70490
c1y_0060302	c3hy_0091201	NA	NA	NA	NA	-2e-04	0.0053	0.0136	-0.013	1.88889	-2.03125	NA	70773	71026	70490
c1y_0060302	c3hy_0091401	NA	NA	NA	NA	0.0121	0.005	0.0136	-0.0012	1.88889	-0.196721	NA	70773	71026	70490
c1y_0060302	c3hy_asq_acomu	0.2544	0.2285	1.1133	0.2656	0.0113	0.0049	0.0136	0.0435	1.88889	5.50633	0.00719429346328334	70773	55299	53653
c1y_0060302	c3hy_asq_bgm	0.0089	0.1909	0.0464	0.963	0.0142	0.005	0.0136	0.0563	1.88889	7.40789	0.0170738800138489	70773	64469	57369
c1y_0060302	c3hy_asq_cfm	0.2131	0.1945	1.0955	0.2733	0.0153	0.0053	0.0136	0.0529	1.88889	6.78205	0.0122292576530611	70773	57500	55658
c1y_0060302	c3hy_asq_dproblem	-0.0688	0.2268	-0.3035	0.7615	0.0097	0.0051	0.0136	0.0431	1.88889	5.4557	0.0151924033159453	70773	41872	40326
c1y_0060302	c3hy_asq_epersonal	-0.0841	0.2247	-0.3741	0.7083	0.0252	0.0052	0.0136	0.0429	1.88889	4.98837	0.0297105766627225	70773	80264	70773
c1y_0060302	c3hy_asq_total	-0.0033	0.182	-0.0179	0.9857	0.0223	0.0052	0.0136	0.0646	1.88889	8.17722	0.0306130372090441	70889	46463	43668
c1y_0060302	c3hy_bmi	0.0219	0.0993	0.22	0.8259	0.0153	0.0053	0.0136	0.2701	1.88889	16.3697	0.0171710746425698	70889	73913	69666
c1y_0060302	c3hy_psi_cf	0.0615	0.2303	0.2672	0.7893	-0.0161	0.0052	0.0136	0.0334	1.88889	4.07317	-0.0189273385379524	70773	69837	65919
c1y_0060302	c3y_0010101	-0.3472	0.4198	-0.827	0.4083	0.0167	0.0055	0.0136	0.0108	1.88889	1.61194	0.0230490758668604	70773	58088	57692
c1y_0060302	c3y_0010201	NA	NA	NA	NA	NA	NA	0.0136	9e-04	1.88889	0.130435	NA	70773	57999	57604
c1y_0060302	c3y_0010301	0.0199	0.9008	0.0221	0.9823	-2e-04	0.005	0.0136	0.0018	1.88889	0.26087	-0.000329978242512213	70773	56053	55015
c1y_0060302	c3y_0030002_checked	0.1806	0.1027	1.7592	0.0785	0.0289	0.0057	0.0136	0.3134	1.88889	14.3105	0.0221529425321817	70773	74494	69897
c1y_0060302	c3y_0040001_1	0.0886	0.5053	0.1753	0.8608	-5e-04	0.0051	0.0136	0.0083	1.88889	1.22059	-0.00148954499760826	70889	79295	70478
c1y_0060302	c3y_0040001_2	-0.1223	0.4377	-0.2793	0.78	-0.0019	0.0053	0.0136	0.0111	1.88889	1.65672	-0.000519398240290589	70889	79780	70889
c1y_0060302	c3y_0050001_1	-0.0175	0.2803	-0.0625	0.9502	-0.0033	0.0057	0.0136	0.022	1.88889	3.18841	-0.00327829392006098	70889	78192	69746
c1y_0060302	c3y_0050001_2	0.0497	0.4287	0.116	0.9076	0.011	0.0056	0.0136	0.0089	1.88889	1.28986	0.0113647519803629	70889	77649	69258
c1y_0060302	c3y_0050001_3	0.2361	0.1872	1.2612	0.2072	-0.0163	0.0051	0.0136	0.0435	1.88889	6.30435	-0.0239784537685726	70889	76816	68543
c1y_0060302	c3y_0060001	-0.4442	0.3751	-1.184	0.2364	0.0182	0.005	0.0136	0.0141	1.88889	1.98592	0.0273648613893426	70773	56066	55026
c1y_0060302	c3y_0082101	0.2102	0.2362	0.8898	0.3736	-8e-04	0.0051	0.0136	0.0477	1.88889	5.54651	-0.00646909488171039	70773	56035	54996
c1y_0060302	c3y_0082102	0.1969	0.2205	0.893	0.3719	-0.0011	0.0052	0.0136	0.0549	1.88889	6.16854	-0.00688049676453887	70773	55716	54687
c1y_0060302	c3y_0091001	-0.2951	0.2193	-1.3457	0.1784	-0.0325	0.0056	0.0136	0.0302	1.88889	3.51163	-0.0319319693059043	70773	56035	55000
c1y_0060302	c3y_0091101	-0.9109	0.2303	-3.956	7.6212e-05	-0.2206	0.0055	0.0136	0.0405	1.88889	4.55056	-0.231696346761523	70773	59091	57807
c1y_0060302	c3y_0091201	-0.4252	0.2167	-1.9624	0.0497	-0.0986	0.0051	0.0136	0.0365	1.88889	4.29412	-0.103436113631792	70773	59091	57803
c1y_0060302	c3y_0091301	NA	NA	NA	NA	NA	NA	0.0136	0.0013	1.88889	0.19403	NA	70773	59032	57747
c1y_0060302	c3y_0091401	0.2257	0.3783	0.5965	0.5509	-0.019	0.0047	0.0136	0.0113	1.88889	1.66176	-0.0243876061769608	70773	58926	57643
c1y_0060302	c3y_0091501	-0.6091	0.4434	-1.3736	0.1696	-0.0117	0.0048	0.0136	0.0102	1.88889	1.47826	-0.00599537162983439	70773	59006	57725
c1y_0060302	c3y_0092801	NA	NA	NA	NA	-0.0072	0.0052	0.0136	-0.0066	1.88889	-0.985075	NA	70773	58597	57203
c1y_0060302	c3y_0092901	-0.3844	0.7537	-0.51	0.6101	0.0063	0.005	0.0136	0.0044	1.88889	0.733333	0.0101563505794434	70773	58615	57221
c1y_0060302	c3y_0093001	-0.124	0.4939	-0.2511	0.8018	0.0028	0.0049	0.0136	0.0063	1.88889	0.969231	0.00434907691618316	70773	58376	56990
c1y_0060302	c3y_0093401	NA	NA	NA	NA	0.0074	0.005	0.0136	-0.0078	1.88889	-1.2381	NA	70773	58487	57096
c1y_0060302	c3y_0094701	NA	NA	NA	NA	0.0084	0.0049	0.0136	-0.0024	1.88889	-0.428571	NA	70773	58518	57126
c1y_0060302	c3y_0095301	0.0279	0.4777	0.0584	0.9534	0.0099	0.0051	0.0136	0.0063	1.88889	1.05	0.0107024543234124	70773	62765	60790
c1y_0060302	c3y_0095401	0.228	0.625	0.3648	0.7153	0.0093	0.0052	0.0136	0.0044	1.88889	0.6875	0.00850416122201855	70773	62841	60857
c1y_0060302	c3y_0100101	-0.6224	0.6607	-0.942	0.3462	0.006	0.0055	0.0136	0.0062	1.88889	0.861111	0.0124242983212767	70773	62606	60642
c1y_0060302	c3y_0100102	-0.2298	0.4807	-0.4781	0.6326	0.0034	0.0055	0.0136	0.0087	1.88889	1.19178	0.00631149197089937	70773	62274	60329
c1y_0060302	c3y_0100201	0.1383	1.2835	0.1077	0.9142	-0.0021	0.0046	0.0136	0.0014	1.88889	0.2	-0.00292865348054808	70773	62714	60745
c1y_0060302	c3y_0100301b	-0.0076	0.6702	-0.0114	0.9909	-0.0195	0.0051	0.0136	0.0041	1.88889	0.554054	-0.020738851095987	70889	77908	70307
c1y_0060302	c3y_0110001_3	-0.952	0.2866	-3.3215	9e-04	-0.2061	0.005	0.0136	0.0212	1.88889	2.90411	-0.208718263616198	70889	77194	68909
c1y_0060302	c3y_0110101	-0.6781	0.2031	-3.339	8e-04	-0.2185	0.0051	0.0136	0.0383	1.88889	5.17568	-0.226717017141012	70773	77614	68534
c1y_0060302	c3y_0110201	-1	0.3773	-3.5513	4e-04	-0.2067	0.0051	0.0136	0.0182	1.88889	2.56338	-0.205720847327757	70773	77614	68534
c1y_0060302	c3y_0110301	-1	0.4585	-3.3213	9e-04	-0.1973	0.0051	0.0136	0.0184	1.88889	2.48649	-0.192354921071561	70773	77614	68534
c1y_0060302	c3y_0110501_3	-0.1262	1.0394	-0.1214	0.9034	-0.0942	0.005	0.0136	0.0021	1.88889	0.368421	-0.101666856575922	70889	76496	68315
c1y_0060302	c3y_0110601	-0.5254	0.3147	-1.6696	0.095	-0.1258	0.0053	0.0136	0.0151	1.88889	2.09722	-0.13038557268713	70773	77614	68534
c1y_0060302	c3y_0110701	-0.4786	0.3701	-1.2932	0.1959	-0.1222	0.0055	0.0136	0.0103	1.88889	1.51471	-0.128016024454855	70773	77614	68534
c1y_0060302	c3y_0110801	-0.9132	0.7535	-1.212	0.2255	-0.1214	0.0053	0.0136	0.0044	1.88889	0.666667	-0.133783110737303	70773	69375	60917
c1y_0060302	c3y_0112001_3	NA	NA	NA	NA	-0.0261	0.0048	0.0136	-0.0015	1.88889	-0.254237	NA	70889	77911	69536
c1y_0060302	c3y_0113501_2	-1	1.0591	-1.0705	0.2844	-0.062	0.0051	0.0136	0.0043	1.88889	0.661538	-0.0582340017068383	70889	77531	69242
c1y_0060302	c3y_0113501_3	NA	NA	NA	NA	-0.0494	0.0045	0.0136	-0.0015	1.88889	-0.217391	NA	70889	75638	67559
c1y_0060302	c3y_0114001_2	-1	1.7356	-1.0578	0.2902	-0.0941	0.0057	0.0136	0.0042	1.88889	0.591549	-0.0867229693775987	70889	79399	70721
c1y_0060302	c3y_0114001_3	NA	NA	NA	NA	-0.0175	0.005	0.0136	-0.0047	1.88889	-0.783333	NA	70889	79399	70721
c1y_0060302	c3y_0114501_2	NA	NA	NA	NA	-0.0223	0.0049	0.0136	-0.0038	1.88889	-0.666667	NA	70889	79399	70721
c1y_0060302	c3y_0115001_2	-0.3922	0.3068	-1.2783	0.2012	-0.0729	0.0054	0.0136	0.0175	1.88889	2.46479	-0.0756615610989829	70889	72598	64937
c1y_0060302	c3y_0115001_3	-0.0399	1.1071	-0.036	0.9713	-0.0299	0.0053	0.0136	0.0016	1.88889	0.231884	-0.031863791805579	70889	78873	70291
c1y_0060302	c3y_0116001	-0.8139	0.465	-1.7502	0.0801	-0.1145	0.0052	0.0136	0.0083	1.88889	1.53704	-0.116282016149912	70773	77736	68681
c1y_0060302	c3y_0116101	NA	NA	NA	NA	-0.0894	0.0049	0.0136	-0.0068	1.88889	-1.0625	NA	70773	20259	18208
c1y_0060302	c3y_0116102	-0.5568	0.4437	-1.2548	0.2095	-0.0886	0.0056	0.0136	0.0096	1.88889	1.43284	-0.179978841778313	70773	20259	18208
c1y_0060302	c3y_0120001	-0.4334	0.2067	-2.0965	0.036	-0.0223	0.0053	0.0136	0.0525	1.88889	5.41237	-0.0359909157550914	70773	20259	18208
c1y_0060302	c3y_0130001	-0.2558	0.1985	-1.2883	0.1976	-0.0285	0.005	0.0136	0.0375	1.88889	4.03226	-0.0548986073850085	70773	20259	18208
c1y_0060302	c3y_0130101	-0.1775	0.1811	-0.98	0.3271	-0.0332	0.0049	0.0136	0.0494	1.88889	4.94	-0.0665493759570103	70773	20259	18208
c1y_0060302	c3y_0130201	-0.0243	0.232	-0.1047	0.9166	-0.0325	0.005	0.0136	0.0303	1.88889	3.06061	-0.0686020941616329	70773	20259	18208
c1y_0060302	c3y_0130301	-0.2054	0.4906	-0.4187	0.6755	-0.0139	0.0051	0.0136	0.0068	1.88889	0.957746	-0.0272089195141464	70773	20259	18208
c1y_0060302	c3y_0140001	-0.4832	0.2312	-2.09	0.0366	-0.0358	0.005	0.0136	0.037	1.88889	4.5122	-0.0652664325319074	70773	20259	18208
c1y_0060302	c3y_0150001	-0.5578	0.3838	-1.4533	0.1461	-0.024	0.0049	0.0136	0.013	1.88889	1.9697	-0.0430664192270086	70773	20259	18208
c1y_0060302	c3y_0160001	-0.4359	0.5404	-0.8066	0.4199	-0.0333	0.005	0.0136	0.0064	1.88889	0.914286	-0.0658429209087484	70773	20259	18208
c1y_0060302	c3y_0170001	-0.5919	0.2184	-2.71	0.0067	-0.0882	0.0049	0.0136	0.0523	1.88889	5.50526	-0.173398870018435	70773	20256	18205
c1y_0060302	c3y_0180001	-0.6512	0.2288	-2.8466	0.0044	-0.0823	0.005	0.0136	0.0483	1.88889	4.97938	-0.0780829061085345	70773	71680	63478
c1y_0060302	c3y_0180101	-0.5579	0.2052	-2.719	0.0065	-0.0894	0.0048	0.0136	0.0516	1.88889	5.54839	-0.0889763277818503	70773	70976	62835
c1y_0060302	c3y_0180401	-0.3636	0.2683	-1.3552	0.1753	-0.0765	0.005	0.0136	0.0188	1.88889	2.57534	-0.0813525890896989	70773	71664	63462
c1y_0060302	c3y_0190001	-0.7403	0.2511	-2.9489	0.0032	-0.1199	0.0049	0.0136	0.0383	1.88889	3.94845	-0.121527240608441	70773	70960	62819
c1y_0060302	c3y_0200001	-0.5568	0.1981	-2.8099	0.005	-0.0636	0.0054	0.0136	0.0633	1.88889	6.52577	-0.0572584028518674	70773	71655	63455
c1y_0060302	c3y_0210001	-0.8523	0.477	-1.7869	0.074	-0.0378	0.0053	0.0136	0.0101	1.88889	1.48529	-0.0330470676229388	70773	70951	62812
c1y_0060302	c3y_0220001	-1	0.5735	-1.8572	0.0633	-0.0352	0.0053	0.0136	0.0091	1.88889	1.35821	-0.0279705260138535	70773	71659	63459
c1y_0060302	c3y_0220101	-0.9857	0.5196	-1.8969	0.0578	-0.0227	0.0052	0.0136	0.0133	1.88889	1.84722	-0.0125198597255038	70773	70955	62816
c1y_0060302	c3y_0220201	-0.4332	0.6304	-0.6872	0.492	-0.0118	0.0053	0.0136	0.0047	1.88889	0.723077	-0.00986689277889332	70773	71685	63481
c1y_0060302	c3y_0220202	-0.6664	3.3265	-0.2003	0.8412	-0.0149	0.0056	0.0136	0.0014	1.88889	0.215385	-0.0139411833899042	70773	71426	63268
c1y_0060302	c3y_0220203	-0.5383	0.6433	-0.8367	0.4028	-0.0219	0.0052	0.0136	0.0044	1.88889	0.733333	-0.0206324085494372	70773	71426	63268
c1y_0060302	c3y_0220204	NA	NA	NA	NA	-0.0158	0.0052	0.0136	-2e-04	1.88889	-0.03125	NA	70773	71426	63268
c1y_0060302	c3y_0220205	NA	NA	NA	NA	NA	NA	0.0136	8e-04	1.88889	0.115942	NA	70773	71426	63268
c1y_0060302	c3y_0220206	-1	2.2228	-0.6023	0.547	-0.0124	0.0052	0.0136	0.0024	1.88889	0.363636	-0.00633680077811517	70773	71426	63268
c1y_0060302	c3y_0220207	NA	NA	NA	NA	NA	NA	0.0136	6e-04	1.88889	0.101695	NA	70773	71426	63268
c1y_0060302	c3y_0220208	NA	NA	NA	NA	-0.0038	0.0052	0.0136	-0.0032	1.88889	-0.533333	NA	70773	71426	63268
c1y_0060302	c3y_0220209	-0.527	0.3582	-1.4712	0.1412	-0.0145	0.0052	0.0136	0.0158	1.88889	2.46875	-0.00869735743360203	70773	71426	63268
c1y_0060302	c3y_0220210	0.0686	0.8415	0.0815	0.935	-0.0283	0.0051	0.0136	0.0023	1.88889	0.370968	-0.0324448505599328	70773	71426	63268
c1y_0060302	c3y_0220211	NA	NA	NA	NA	-0.0225	0.0046	0.0136	-0.003	1.88889	-0.517241	NA	70773	71426	63268
c1y_0060302	c3y_0220212	NA	NA	NA	NA	-0.0179	0.0051	0.0136	-0.0047	1.88889	-0.746032	NA	70773	71426	63268
c1y_0060302	c3y_0230001	-0.7273	0.5678	-1.2808	0.2003	-0.0227	0.0045	0.0136	0.0066	1.88889	1.1	-0.0188091248589391	70773	71426	63268
c1y_0060302	c3y_0240001	0.2574	0.2434	1.0577	0.2902	0.0207	0.0051	0.0136	0.031	1.88889	4.49275	0.018387649675932	70773	71426	63268
c1y_0060302	c3y_0250001	0.3326	0.3323	1.0007	0.317	0.0194	0.005	0.0136	0.0162	1.88889	2.38235	0.0170905470378168	70773	71648	63449
c1y_0060302	c3y_0260001	-0.1092	0.2421	-0.451	0.652	-0.0118	0.0052	0.0136	0.0292	1.88889	4.17143	-0.0113094543420618	70773	71648	63449
c1y_0060302	c3y_0270101	0.3731	0.3508	1.0638	0.2874	-0.0112	0.0054	0.0136	0.0156	1.88889	2.32836	-0.0182710548600077	70773	71648	63449
c1y_0060302	c3y_0270201	-0.433	0.775	-0.5587	0.5764	-0.0082	0.0053	0.0136	0.0052	1.88889	0.732394	-0.00561440832557378	70773	71648	63449
c1y_0060302	c3y_0270301	0.2122	0.3662	0.5795	0.5623	-0.0065	0.0048	0.0136	0.01	1.88889	1.53846	-0.00988631589212794	70773	71648	63449
c1y_0060302	c3y_0270401	0.3292	0.234	1.407	0.1594	8e-04	0.0053	0.0136	0.0359	1.88889	4.72368	-0.00653845288243312	70773	71648	63449
c1y_0060302	c3y_0270501	0.0128	0.267	0.048	0.9617	-0.0017	0.0051	0.0136	0.0215	1.88889	3.02817	-0.00216480497368371	70773	71648	63449
c1y_0060302	c3y_0270601	NA	NA	NA	NA	0.0037	0.0054	0.0136	-0.0051	1.88889	-0.822581	NA	70773	71653	63454
c1y_0060302	c3y_0280101	0.0237	0.2752	0.0861	0.9314	-0.0047	0.0049	0.0136	0.0197	1.88889	2.9403	-0.00575867237544159	70773	71648	63449
c1y_0060302	c3y_0280201b	-0.4052	0.6459	-0.6274	0.5304	0.0122	0.0054	0.0136	0.0051	1.88889	0.689189	0.0164189642079538	70889	77997	70374
c1y_0060302	c3y_0280301b	NA	NA	NA	NA	0.003	0.0056	0.0136	-0.0041	1.88889	-0.602941	NA	70889	77462	69927
c1y_0060302	c3y_0280501b	0.1798	0.4021	0.4472	0.6547	-0.0101	0.0047	0.0136	0.0089	1.88889	1.27143	-0.0127760624371496	70889	78335	70643
c1y_0060302	c3y_0280601b	0.3342	0.5251	0.6366	0.5244	-0.0155	0.0048	0.0136	0.0065	1.88889	0.866667	-0.0196906651461272	70889	78335	70643
c1y_0060302	c3y_0280901b	NA	NA	NA	NA	-0.0076	0.0052	0.0136	-0.0038	1.88889	-0.520548	NA	70889	77968	70356
c1y_0060302	c3y_0290001	0.1587	0.3325	0.4774	0.6331	0.0136	0.0048	0.0136	0.0146	1.88889	2.08571	0.0132268799131219	70773	71479	63319
c1y_0060302	c3y_0300001	0.1048	0.3758	0.2789	0.7803	0.0332	0.0055	0.0136	0.0111	1.88889	1.68182	0.0364557369595259	70773	71475	63317
c1y_0060302	c3y_0300002	0.1578	0.3649	0.4323	0.6655	0.0178	0.0055	0.0136	0.0142	1.88889	1.97222	0.0172116905810826	70773	78277	69128
c1y_0060302	c3y_0300101	0.1044	0.2928	0.3565	0.7215	-0.0023	0.0053	0.0136	0.0207	1.88889	3.04412	-0.00430190920471862	70773	78277	69128
c1y_0060302	c3y_0300201	-0.0226	0.3416	-0.0663	0.9472	-0.0119	0.0056	0.0136	0.0152	1.88889	2.23529	-0.0126703136705733	70773	78277	69128
c1y_0060302	c3y_0310001	0.7969	0.4917	1.6205	0.1051	-0.0063	0.0053	0.0136	0.0107	1.88889	1.78333	-0.0165980661225867	70773	78277	69128
c1y_0060302	c3y_0320001	-1	0.894	-1.335	0.1819	-9e-04	0.0052	0.0136	0.0059	1.88889	0.893939	0.00981865528528311	70773	78277	69128
c1y_0060302	c3y_0330001	0.2723	0.4625	0.5887	0.5561	0.022	0.0051	0.0136	0.0077	1.88889	1.22222	0.0211260829276294	70773	78277	69128
c1y_0060302	c3y_0350001	0.2534	0.3679	0.6889	0.4909	0.0081	0.0048	0.0136	0.0107	1.88889	1.62121	0.00573442757652626	70773	78270	69123
c1y_0060302	c3y_0420001	-0.0601	0.5946	-0.1012	0.9194	-0.0108	0.0051	0.0136	0.005	1.88889	0.78125	-0.0112217517299928	70773	78466	69304
c1y_0060302	c3y_0430001	0.0965	0.1975	0.4886	0.6251	0.0065	0.0049	0.0136	0.0375	1.88889	5.13699	0.0049364456262831	70773	78466	69304
c1y_0060302	c3y_0450001	0.0688	0.2048	0.3361	0.7368	0.0021	0.0052	0.0136	0.0413	1.88889	5.36364	0.000617115662571705	70773	79705	70707
c1y_0060302	c3y_0460101	-0.0409	0.2261	-0.1811	0.8563	0.0143	0.0055	0.0136	0.0315	1.88889	3.98734	0.016406925052848	70773	79705	70707
c1y_0060302	c3y_0460401	NA	NA	NA	NA	NA	NA	0.0136	0.0015	1.88889	0.227273	NA	70773	79705	70707
c1y_0060302	c3y_0490001	NA	NA	NA	NA	-0.0043	0.005	0.0136	-0.0032	1.88889	-0.52459	NA	70773	79705	70707
c1y_0060302	c3y_0500001	NA	NA	NA	NA	NA	NA	0.0136	0.0013	1.88889	0.203125	NA	70773	79705	70707
c1y_0060302	c3y_0510001	NA	NA	NA	NA	-0.0202	0.0053	0.0136	-0.0015	1.88889	-0.234375	NA	70773	79705	70707
c1y_0060302	c3y_0510002	0.0771	0.3642	0.2116	0.8324	-0.0078	0.0044	0.0136	0.0094	1.88889	1.44615	-0.00932030674079138	70773	79449	70119
c1y_0060302	c3y_0510003	NA	NA	NA	NA	-0.0072	0.0054	0.0136	-0.0024	1.88889	-0.358209	NA	70773	79449	70119
c1y_0060302	c3y_0510004	-0.1839	0.2929	-0.628	0.53	-0.0212	0.005	0.0136	0.0182	1.88889	2.8	-0.0200977430533793	70773	79449	70119
c1y_0060302	c3y_0520001	0.2442	0.5074	0.4814	0.6303	0.0071	0.0057	0.0136	0.0072	1.88889	1.01408	0.00523073413444022	70773	79449	70119
c1y_0060302	c3y_0520101	0.1907	0.4188	0.4554	0.6488	-0.0065	0.0051	0.0136	0.0076	1.88889	1.11765	-0.00898519084161191	70773	79449	70119
c1y_0060302	c3y_0520201	NA	NA	NA	NA	-0.0107	0.005	0.0136	-0.0021	1.88889	-0.318182	NA	70773	79449	70119
c1y_0060302	c3y_0530001	-0.3814	0.4179	-0.9127	0.3614	0.0058	0.0052	0.0136	0.01	1.88889	1.36986	0.0129791776271452	70773	40824	37211
c1y_0060302	c3y_0530002	0.0773	0.3225	0.2396	0.8106	-0.0021	0.0047	0.0136	0.0168	1.88889	2.33333	-0.00426699413906954	70773	40817	37205
c1y_0060302	c3y_0530003	NA	NA	NA	NA	-0.001	0.0048	0.0136	-0.0034	1.88889	-0.576271	NA	70773	40817	37205
c1y_0060302	c3y_0530004	NA	NA	NA	NA	0.0045	0.0053	0.0136	-0.0013	1.88889	-0.191176	NA	70773	40817	37205
c1y_0060302	c3y_0540001	NA	NA	NA	NA	0.0224	0.0049	0.0136	-0.006	1.88889	-0.952381	NA	70773	40817	37205
c1y_0060302	c3y_0540002	NA	NA	NA	NA	0.0136	0.0051	0.0136	-0.0151	1.88889	-2.35938	NA	70773	40817	37205
c1y_0060302	c3y_0540003	0.362	0.4136	0.8753	0.3814	0.0159	0.0053	0.0136	0.0086	1.88889	1.22857	0.0192684077940828	70773	40817	37205
c1y_0060302	c3y_0540004	0.2209	0.3211	0.688	0.4915	0.0224	0.0054	0.0136	0.0227	1.88889	3.28986	0.0290048805898351	70773	40817	37205
c1y_0060302	c3y_0550001	-0.3186	0.6207	-0.5133	0.6077	-0.0157	0.0051	0.0136	0.0055	1.88889	0.808824	-0.0201173145873933	70773	40817	37205
c1y_0060302	c3y_0560001	-1	2.7664	-0.3648	0.7153	0.0188	0.0045	0.0136	0.0019	1.88889	0.287879	0.0261877772254633	70773	60244	58863
c1y_0060302	c3y_0570001	0.2963	0.4174	0.7098	0.4778	0.0328	0.0049	0.0136	0.0135	1.88889	2.01493	0.0330446502149856	70773	59758	58262
c1y_0060302	c3y_0570002	1	1.0801	1.2587	0.2082	0.0096	0.0052	0.0136	0.0049	1.88889	0.742424	-0.000343329086091987	70773	59541	57932
c1y_0060302	c3y_0570003	0.3057	0.6261	0.4883	0.6254	0.0101	0.0049	0.0136	0.0045	1.88889	0.681818	0.00833830690760045	70773	71842	67596
c1y_0060302	c3y_0570004	0.0046	0.3215	0.0144	0.9885	0.0215	0.0054	0.0136	0.0158	1.88889	2.32353	0.029741002356774	70773	39019	38467
c1y_0060302	c3y_0580001	-0.0584	0.312	-0.1871	0.8516	0.0115	0.0053	0.0136	0.0167	1.88889	1.19286	0.0145824662183633	70773	53035	52261
c1y_0060302	c3y_0580002	-0.0494	0.3785	-0.1305	0.8961	0.0069	0.0048	0.0136	0.0096	1.88889	1.35211	0.0083276269637019	70773	60896	59085
c1y_0060302	c3y_0580003	0.2378	0.5264	0.4517	0.6515	0.0089	0.0048	0.0136	0.0062	1.88889	0.911765	0.00771369874603236	70773	61740	59904
c1y_0060302	c3y_0580004	0.1367	0.3215	0.4252	0.6707	0.0092	0.0054	0.0136	0.0144	1.88889	1.89474	0.00860987723628642	70773	58965	57133
c1y_0060302	c3y_0590001	0.3998	0.3353	1.1925	0.2331	0.0064	0.0045	0.0136	0.0118	1.88889	1.66197	0.00217473764960409	70773	59497	57586
c1y_0060302	c3y_0590002	0.3042	0.3694	0.8236	0.4101	0.008	0.0048	0.0136	0.0108	1.88889	1.61194	0.00504162775683603	70773	76319	67839
c1y_0060302	c3y_0590003	0.285	0.4711	0.605	0.5452	0.0035	0.0048	0.0136	0.0067	1.88889	0.848101	0.00118370498213135	70773	60884	59028
c1y_0060302	c3y_0590004	-0.1942	0.6453	-0.3009	0.7635	0.0163	0.0056	0.0136	0.0048	1.88889	0.648649	0.0198863383135634	70773	60838	58981
c1y_0060302	c3y_0590005	0.0183	0.4579	0.0399	0.9682	0.0201	0.0057	0.0136	0.0082	1.88889	1.28125	0.0224174275960273	70773	60809	58955
c1y_0060302	c3y_0590006	NA	NA	NA	NA	0.0197	0.0054	0.0136	-0.0119	1.88889	-2.01695	NA	70773	60590	58755
c1y_0060302	c3y_0590007	0.5133	0.4533	1.1323	0.2575	0.0237	0.0054	0.0136	0.0083	1.88889	1.22059	0.0211507244887105	70773	60807	58953
c1y_0060302	c3y_0600101_1	NA	NA	NA	NA	-0.0245	0.0051	0.0136	-0.01	1.88889	-1.5625	NA	70889	79399	70721
c1y_0060302	c3y_0600101_2	NA	NA	NA	NA	NA	NA	0.0136	0.001	1.88889	0.15625	NA	70889	78335	70643
c1y_0060302	c3y_0600101_3	NA	NA	NA	NA	0.0124	0.0051	0.0136	-0.0012	1.88889	-0.181818	NA	70889	78335	70643
c1y_0060302	c3y_0600101_4	NA	NA	NA	NA	0.0081	0.0049	0.0136	-0.0052	1.88889	-0.787879	NA	70889	78335	70643
c1y_0060302	c3y_0600201	0.3482	0.4121	0.845	0.3981	0.0024	0.0051	0.0136	0.0099	1.88889	1.54688	-0.00134568750273966	70773	58807	57124
c1y_0060302	c3y_0600202	NA	NA	NA	NA	-0.0027	0.0051	0.0136	-0.0015	1.88889	-0.245902	NA	70773	59039	57352
c1y_0060302	c3y_0600301	NA	NA	NA	NA	0.0128	0.0048	0.0136	-0.004	1.88889	-0.625	NA	70773	59039	57350
c1y_0060302	c3y_0610001	0.0715	0.4556	0.157	0.8752	0.0051	0.0046	0.0136	0.0086	1.88889	1.34375	0.00503553052771261	70773	58931	57252
c1y_0060302	c3y_0611001	-0.589	0.558	-1.0555	0.2912	0.0133	0.0052	0.0136	0.0081	1.88889	1.15714	0.0213967715111269	70773	59117	57419
c1y_0060302	c3y_0611101	-0.2993	0.8754	-0.342	0.7324	0.0091	0.0045	0.0136	0.0025	1.88889	0.396825	0.0115388423481923	70773	79056	70169
c1y_0060302	c3y_0611201	NA	NA	NA	NA	NA	NA	0.0136	9e-04	1.88889	0.125	NA	70773	79056	70169
c1y_0060302	c3y_0611301	0.0101	0.3336	0.0301	0.976	0.0132	0.0053	0.0136	0.0124	1.88889	1.96825	0.0140262805466658	70773	77807	70091
c1y_0060302	c3y_0611401	-0.4061	0.5786	-0.7019	0.4827	0.0094	0.005	0.0136	0.0054	1.88889	0.857143	0.0135610687319683	70773	77807	70091
c1y_0060302	c3y_0611501	0.5703	0.84	0.679	0.4971	0.0118	0.0051	0.0136	0.0038	1.88889	0.584615	0.00846683478804517	70773	77807	70091
c1y_0060302	c3y_0611601	NA	NA	NA	NA	8e-04	0.0045	0.0136	-0.0069	1.88889	-1.1129	NA	70773	78115	70354
c1y_0060302	c3y_0620001	-0.0377	0.39	-0.0966	0.9231	-0.0038	0.0049	0.0136	0.0089	1.88889	1.36923	-0.00364223638840457	70773	78115	70354
c1y_0060302	c3y_0620101	-0.2432	0.2782	-0.8739	0.3822	0.0285	0.0052	0.0136	0.0235	1.88889	3.4058	0.0351198322119188	70773	78115	70354
c1y_0060302	c3y_0620201	-0.1332	0.5208	-0.2557	0.7981	0.0113	0.0052	0.0136	0.0055	1.88889	0.887097	0.0132207484356445	70773	78115	70354
c1y_0060302	c3y_0620301	0.0195	0.3877	0.0503	0.9599	-0.0213	0.0052	0.0136	0.0119	1.88889	1.77612	-0.0230561351732373	70773	78062	70320
c1y_0060302	c3y_0630001	0.2364	0.291	0.8123	0.4166	0.0237	0.0051	0.0136	0.0247	1.88889	3.43056	0.0211229565154947	70773	78062	70320
c1y_0060302	c3y_0631001	-0.4654	0.4549	-1.0229	0.3064	0.0185	0.0053	0.0136	0.0118	1.88889	1.61644	0.0257775964299102	70773	78062	70320
c1y_0060302	c3y_0631101	0.6808	0.4303	1.5821	0.1136	0.0148	0.0049	0.0136	0.0114	1.88889	1.96552	0.0072568898070081	70773	78071	70326
c1y_0060302	c3y_0631201	-0.2838	0.5244	-0.5412	0.5883	0.0054	0.0043	0.0136	0.0059	1.88889	0.951613	0.00833111912571549	70773	78071	70326
c1y_0060302	c3y_0631401	0.3709	0.2729	1.3591	0.1741	0.0142	0.0052	0.0136	0.0221	1.88889	3.25	0.0131712411580362	70773	43650	40754
c1y_0060302	c3y_asq_acomu	0.0301	0.193	0.1558	0.8762	0.0255	0.0049	0.0136	0.0538	1.88889	6.725	0.0283344327180937	70773	61849	59852
c1y_0060302	c3y_asq_bgm	0.3146	0.2034	1.5463	0.122	0.0232	0.0049	0.0136	0.05	1.88889	5.88235	0.0180177078977324	70773	61845	59850
c1y_0060302	c3y_asq_cfm	0.1636	0.2069	0.791	0.429	0.0179	0.0052	0.0136	0.0484	1.88889	6.36842	0.0160900764603529	70773	61843	59851
c1y_0060302	c3y_asq_dproblem	0.0929	0.2023	0.4592	0.6461	0.0254	0.0052	0.0136	0.0531	1.88889	6.39759	0.0264681739573696	70773	61844	59851
c1y_0060302	c3y_asq_epersonal	0.1252	0.2017	0.6207	0.5348	0.0225	0.0055	0.0136	0.0544	1.88889	6.55422	0.0222260597963037	70773	61844	59851
c1y_0060302	c3y_asq_total	0.0911	0.1834	0.4965	0.6195	0.0295	0.0051	0.0136	0.0674	1.88889	8.53165	0.0361214135415918	70889	50028	46969
c1y_0060302	c3y_bed_time	0.3414	0.2352	1.4516	0.1466	-0.0158	0.0046	0.0136	0.0309	1.88889	4.29167	-0.0233672803682639	70889	71319	70889
c1y_0060302	c3y_bmi	0.0186	0.1024	0.1819	0.8557	0.0195	0.0054	0.0136	0.2654	1.88889	15.7976	0.022489151094557	70889	73913	69666
c1y_0060302	c3y_nap_count	0.4511	0.3091	1.459	0.1446	0.0102	0.0048	0.0136	0.0206	1.88889	3.12121	0.00272703508922082	70889	71319	70889
c1y_0060302	c3y_night_wake_up_count	0.2158	0.3274	0.6591	0.5098	0.0079	0.005	0.0136	0.0214	1.88889	2.77922	0.00431799690772749	70889	71319	70889
c1y_0060302	c3y_sleep_time_day	0.6227	0.3269	1.905	0.0568	-0.0096	0.0048	0.0136	0.0233	1.88889	3.32857	-0.0211034429554061	70889	71319	70889
c1y_0060302	c3y_sleep_time_night	-0.7918	0.282	-2.8078	0.005	0.0195	0.005	0.0136	0.0351	1.88889	4.94366	0.0377809536718714	70889	71319	70889
c1y_0060302	c3y_total_sleep_time	-0.1593	0.3658	-0.4354	0.6633	0.0075	0.005	0.0136	0.0118	1.88889	1.84375	0.0096814887351449	70889	70959	70543
c1y_0060302	c3y_wake_up_time	0.0443	0.1545	0.2868	0.7742	-0.0341	0.0051	0.0136	0.0777	1.88889	9.03488	-0.0373693643545098	70889	71319	70889
c1y_0060302	c4y_0010101	0.039	0.4278	0.0912	0.9273	0.0143	0.0052	0.0136	0.0097	1.88889	1.34722	0.0146860087347013	70773	69461	67008
c1y_0060302	c4y_0010201	NA	NA	NA	NA	NA	NA	0.0136	0.0012	1.88889	0.179104	NA	70773	69461	67008
c1y_0060302	c4y_0010301	0.0774	0.3702	0.2091	0.8343	-0.0034	0.005	0.0136	0.0124	1.88889	1.74648	-0.00462282085394209	70773	69461	67008
c1y_0060302	c4y_0030002	0.0827	0.0961	0.8606	0.3895	0.0352	0.0055	0.0136	0.3831	1.88889	15.324	0.0396062408928583	70773	69328	66883
c1y_0060302	c4y_0042101	0.1424	0.2296	0.6203	0.535	0.0059	0.0053	0.0136	0.0484	1.88889	5.31868	0.00260686730741022	70773	69328	66883
c1y_0060302	c4y_0042102b	0.1255	0.2295	0.5468	0.5845	0.0062	0.0052	0.0136	0.0495	1.88889	5.625	0.00340353709322914	70889	77970	70353
c1y_0060302	c4y_0051001	-0.2049	0.2207	-0.9285	0.3532	-0.0449	0.0054	0.0136	0.0331	1.88889	3.48421	-0.0437346199031627	70773	69223	66783
c1y_0060302	c4y_0051101	-0.9781	0.274	-3.5701	4e-04	-0.1862	0.0052	0.0136	0.0364	1.88889	4.33333	-0.177796421438473	70773	69258	66817
c1y_0060302	c4y_0051201	-0.5269	0.2275	-2.3159	0.0206	-0.0915	0.0057	0.0136	0.0432	1.88889	4.45361	-0.0855742900658748	70773	69212	66773
c1y_0060302	c4y_0051301	-0.6085	0.5109	-1.1912	0.2336	-0.0147	0.0046	0.0136	0.0069	1.88889	1.01471	-0.00961178318057542	70773	69212	66773
c1y_0060302	c4y_0051401	-0.4685	0.4334	-1.0809	0.2797	-0.0141	0.0047	0.0136	0.0091	1.88889	1.3	-0.00967149818147841	70773	69260	66820
c1y_0060302	c4y_0051501	-0.3023	0.311	-0.9718	0.3311	-0.0285	0.0051	0.0136	0.0178	1.88889	2.25316	-0.0255595047223673	70773	69260	66820
c1y_0060302	c4y_0053801	-0.2831	0.3656	-0.7742	0.4388	-0.0067	0.005	0.0136	0.0116	1.88889	1.78462	-0.00350844697978867	70773	69261	66821
c1y_0060302	c4y_0053901	-0.0992	0.4205	-0.2359	0.8135	3e-04	0.0048	0.0136	0.0078	1.88889	1.16418	0.00135061445136826	70773	69210	66772
c1y_0060302	c4y_0054001	-0.5287	0.5894	-0.8971	0.3697	0.0051	0.0047	0.0136	0.0061	1.88889	0.953125	0.0102622514691347	70773	69210	66772
c1y_0060302	c4y_0054401	0.0435	0.8975	0.0485	0.9613	0.0044	0.0046	0.0136	0.0025	1.88889	0.378788	0.00437120406770694	70773	70019	67487
c1y_0060302	c4y_0055701	-0.2552	0.2852	-0.8948	0.3709	0.0048	0.0046	0.0136	0.0227	1.88889	3.06757	0.00966635009304664	70773	70019	67487
c1y_0060302	c4y_0056001	0.3764	0.7315	0.5146	0.6068	-0.0118	0.0053	0.0136	0.0039	1.88889	0.629032	-0.0151888927637687	70773	69945	67418
c1y_0060302	c4y_0056101	-0.3848	0.3637	-1.0581	0.29	0.0099	0.0045	0.0136	0.0125	1.88889	2.19298	0.0155518243115918	70773	69945	67418
c1y_0060302	c4y_0056301	0.1414	0.445	0.3178	0.7506	0.0077	0.0054	0.0136	0.0099	1.88889	1.43478	0.00647107967211499	70773	69945	67418
c1y_0060302	c4y_0056401	0.996	0.8375	1.1892	0.2343	-0.0151	0.0054	0.0136	0.0059	1.88889	0.880597	-0.0249667370910533	70773	70403	67455
c1y_0060302	c4y_0060101	-0.2531	0.6164	-0.4105	0.6814	-6e-04	0.0052	0.0136	0.0046	1.88889	0.657143	0.00138665885975569	70773	70403	67455
c1y_0060302	c4y_0060201	NA	NA	NA	NA	-0.0257	0.0049	0.0136	-4.8573e-05	1.88889	-0.00703957	NA	70773	70403	67455
c1y_0060302	c4y_0060301b	0.708	1.8609	0.3804	0.7036	-0.011	0.005	0.0136	0.0017	1.88889	0.261538	-0.0151551458577605	70889	77835	70229
c1y_0060302	c4y_0070001_3	-0.9179	0.4231	-2.1692	0.0301	-0.1775	0.0054	0.0136	0.0123	1.88889	1.5375	-0.177668129924448	70889	78335	70643
c1y_0060302	c4y_0070101	-0.7088	0.2288	-3.0976	0.002	-0.1877	0.0055	0.0136	0.0342	1.88889	4.5	-0.185576117402436	70773	70403	67455
c1y_0060302	c4y_0070201	-0.9133	0.2748	-3.3236	9e-04	-0.1857	0.0053	0.0136	0.0232	1.88889	3.13514	-0.183510988869064	70773	68095	65654
c1y_0060302	c4y_0070301	-0.9762	0.3342	-2.9216	0.0035	-0.1771	0.0054	0.0136	0.0171	1.88889	2.28	-0.175062129830045	70773	68095	65654
c1y_0060302	c4y_0070501_3	-0.7557	1.1312	-0.6681	0.5041	-0.0769	0.005	0.0136	0.0028	1.88889	0.444444	-0.0770892839482469	70889	78335	70643
c1y_0060302	c4y_0070601	-0.5248	0.2678	-1.9598	0.05	-0.1026	0.0052	0.0136	0.0223	1.88889	3.32836	-0.101385780700202	70773	67753	65358
c1y_0060302	c4y_0070701	-0.7278	0.4841	-1.5034	0.1327	-0.1067	0.0052	0.0136	0.0086	1.88889	1.26471	-0.106358117526782	70773	67753	65358
c1y_0060302	c4y_0070801	NA	NA	NA	NA	-0.1049	0.0049	0.0136	-9e-04	1.88889	-0.136364	NA	70773	67753	65358
c1y_0060302	c4y_0073501_2	-0.1802	0.2406	-0.7489	0.4539	-0.0452	0.0049	0.0136	0.0278	1.88889	3.97143	-0.0451111468960978	70889	78335	70643
c1y_0060302	c4y_0073501_3	NA	NA	NA	NA	-0.0375	0.0047	0.0136	-0.0024	1.88889	-0.347826	NA	70889	78335	70643
c1y_0060302	c4y_0074001_2	-1	0.7539	-1.9447	0.0518	-0.0793	0.0051	0.0136	0.0094	1.88889	1.25333	-0.0939702595354439	70889	47125	41871
c1y_0060302	c4y_0075001_2	0.1481	1.033	0.1433	0.886	-0.0593	0.0051	0.0136	0.0023	1.88889	0.315068	-0.0639852798761733	70889	78010	70391
c1y_0060302	c4y_0075001_3	NA	NA	NA	NA	NA	NA	0.0136	0.0017	1.88889	0.257576	NA	70889	77898	70302
c1y_0060302	c4y_0075501_2	-0.1877	1.3082	-0.1435	0.8859	-0.0555	0.0047	0.0136	0.0019	1.88889	0.253333	-0.058127317414505	70889	78038	70407
c1y_0060302	c4y_0075501_3	0.051	0.4606	0.1108	0.9117	-0.0236	0.005	0.0136	0.008	1.88889	1.17647	-0.0257558232801643	70889	77939	70321
c1y_0060302	c4y_0077001	-1	0.502	-2.0648	0.0389	-0.1054	0.005	0.0136	0.0128	1.88889	1.72973	-0.0993463102325615	70773	67701	65309
c1y_0060302	c4y_0077101	-1	1.3354	-1.4314	0.1523	-0.0735	0.0048	0.0136	0.0048	1.88889	0.761905	-0.0630773968640413	70773	67637	65246
c1y_0060302	c4y_0077102	-0.4809	0.3492	-1.377	0.1685	-0.0832	0.0055	0.0136	0.0182	1.88889	2.84375	-0.0819803844185094	70773	67613	65222
c1y_0060302	c4y_0080001	-0.3931	0.3001	-1.3099	0.1902	0.0086	0.005	0.0136	0.0192	1.88889	2.59459	0.0157314700247953	70773	67613	65222
c1y_0060302	c4y_0081001	0.1062	0.2852	0.3724	0.7096	-0.0097	0.0053	0.0136	0.0209	1.88889	2.98571	-0.0122848474005376	70773	67669	65284
c1y_0060302	c4y_0090001	0.0112	0.4394	0.0255	0.9797	0.0218	0.0053	0.0136	0.0092	1.88889	1.31429	0.0232486663793305	70773	67669	65284
c1y_0060302	c4y_0091001	NA	NA	NA	NA	0.0092	0.0054	0.0136	-0.0042	1.88889	-0.494118	NA	70773	67682	65295
c1y_0060302	c4y_0100001	0.2393	0.5321	0.4496	0.653	-1e-04	0.0048	0.0136	0.0062	1.88889	0.775	-0.00232646204150826	70773	67658	65269
c1y_0060302	c4y_0110001	-0.1114	0.2008	-0.5547	0.5791	0.0131	0.0051	0.0136	0.0425	1.88889	5.66667	0.0170468076964836	70773	67658	65269
c1y_0060302	c4y_0120001	-0.1484	0.1904	-0.7795	0.4357	0.012	0.0054	0.0136	0.0673	1.88889	6.23148	0.0181860806821039	70773	65300	62975
c1y_0060302	c4y_0130001	0.2672	0.2156	1.2396	0.2151	-0.0134	0.0052	0.0136	0.0658	1.88889	6.38835	-0.0233955552591725	70773	65300	62975
c1y_0060302	c4y_0130102	NA	NA	NA	NA	NA	NA	0.0136	6e-04	1.88889	0.0909091	NA	70773	65303	62980
c1y_0060302	c4y_0130103	0.595	0.3933	1.5126	0.1304	-0.0181	0.0055	0.0136	0.0159	1.88889	2.09211	-0.0287108680200527	70773	65303	62980
c1y_0060302	c4y_0130104	0.4645	0.2471	1.8797	0.0601	-0.0097	0.0048	0.0136	0.0529	1.88889	5.75	-0.023723073988843	70773	65303	62980
c1y_0060302	c4y_0130105	0.5479	0.4847	1.1305	0.2583	-0.0033	0.0045	0.0136	0.0078	1.88889	1.18182	-0.00931585503567577	70773	64819	62555
c1y_0060302	c4y_0140001	0.4625	0.3423	1.3514	0.1766	0.0045	0.0053	0.0136	0.0294	1.88889	3.45882	-0.00447008248975533	70773	64752	62497
c1y_0060302	c4y_0150001	-0.1589	0.1749	-0.9086	0.3635	-0.0421	0.0056	0.0136	0.061	1.88889	6.0396	-0.0426551900614697	70773	64676	62424
c1y_0060302	c4y_0160001	-0.2179	0.1923	-1.1333	0.2571	-0.0459	0.0052	0.0136	0.0459	1.88889	4.25	-0.045681146643431	70773	64642	62391
c1y_0060302	c4y_0160101	-0.1427	0.1758	-0.812	0.4168	-0.0525	0.0057	0.0136	0.0605	1.88889	4.80159	-0.0548705853488088	70773	64642	62391
c1y_0060302	c4y_0160201	-0.1421	0.234	-0.6071	0.5438	-0.0451	0.0053	0.0136	0.0354	1.88889	3.33962	-0.0469046582153389	70773	64701	62448
c1y_0060302	c4y_0160301	0.1867	0.8964	0.2082	0.835	-0.0207	0.0049	0.0136	0.004	1.88889	0.449438	-0.0240192914454379	70773	64701	62448
c1y_0060302	c4y_0170001	-0.512	0.2413	-2.1222	0.0338	-0.043	0.005	0.0136	0.0358	1.88889	3.69072	-0.0361886011991646	70773	64718	62463
c1y_0060302	c4y_0180001	-0.2034	0.469	-0.4338	0.6644	-0.0275	0.005	0.0136	0.0066	1.88889	0.942857	-0.0281568796992301	70773	64700	62447
c1y_0060302	c4y_0190001	NA	NA	NA	NA	NA	NA	0.0136	-1e-04	1.88889	-0.0140845	NA	70773	64700	62447
c1y_0060302	c4y_0200001	-0.4989	0.2363	-2.1112	0.0348	-0.082	0.0052	0.0136	0.0431	1.88889	4.14423	-0.0790090215209252	70773	65579	62882
c1y_0060302	c4y_0210001	-0.5947	0.2659	-2.2363	0.0253	-0.0714	0.0055	0.0136	0.0417	1.88889	4.04854	-0.0649963351909825	70773	65579	62882
c1y_0060302	c4y_0210101	-0.6853	0.2506	-2.7348	0.0062	-0.0802	0.0057	0.0136	0.0518	1.88889	4.7963	-0.0710358929636933	70773	65579	62882
c1y_0060302	c4y_0210401	-0.9206	0.3848	-2.3926	0.0167	-0.0597	0.0055	0.0136	0.0183	1.88889	2.17857	-0.0509689068999151	70773	65579	62882
c1y_0060302	c4y_0220001	-0.3838	0.2034	-1.8871	0.0591	-0.1169	0.0056	0.0136	0.0566	1.88889	5.44231	-0.123473456956536	70773	61264	59322
c1y_0060302	c4y_0230001	-0.7751	0.2513	-3.0847	0.002	-0.0578	0.0051	0.0136	0.06	1.88889	5.45455	-0.0436709516789962	70773	61195	59256
c1y_0060302	c4y_0240001	-0.6207	0.7699	-0.8062	0.4201	-0.0464	0.0054	0.0136	0.0051	1.88889	0.607143	-0.0468398925197536	70773	61095	59163
c1y_0060302	c4y_0250001	-0.2306	0.6855	-0.3364	0.7365	-0.0475	0.005	0.0136	0.0038	1.88889	0.493506	-0.0515851112603348	70773	61095	59163
c1y_0060302	c4y_0250101	-0.9034	1.023	-0.8831	0.3772	-0.0393	0.0053	0.0136	0.0043	1.88889	0.551282	-0.0370824270742955	70773	61156	59221
c1y_0060302	c4y_0250201	NA	NA	NA	NA	-0.02	0.0046	0.0136	-0.0038	1.88889	-0.575758	NA	70773	61118	59181
c1y_0060302	c4y_0250202	0.3424	0.5592	0.6122	0.5404	-0.0203	0.0047	0.0136	0.0067	1.88889	0.971014	-0.0260930794032832	70773	61118	59181
c1y_0060302	c4y_0250203	-0.8855	0.8965	-0.9878	0.3233	-0.0239	0.005	0.0136	0.0045	1.88889	0.625	-0.0198166257050609	70773	61089	59158
c1y_0060302	c4y_0250204	-0.3412	0.4854	-0.7029	0.4821	-0.0283	0.0047	0.0136	0.0071	1.88889	1.01429	-0.0283961483363219	70773	61089	59158
c1y_0060302	c4y_0250205	-0.7346	1.6493	-0.4454	0.656	-0.018	0.0045	0.0136	0.0022	1.88889	0.333333	-0.016261385832593	70773	60213	58312
c1y_0060302	c4y_0250206	NA	NA	NA	NA	-0.0186	0.0048	0.0136	-0.0072	1.88889	-1.10769	NA	70773	60213	58312
c1y_0060302	c4y_0250207	-1	0.8442	-1.2226	0.2215	-0.0112	0.005	0.0136	0.0055	1.88889	0.785714	-0.00364597229424808	70773	60213	58312
c1y_0060302	c4y_0250208	-1	0.6679	-1.9903	0.0466	-0.011	0.0046	0.0136	0.0108	1.88889	1.52113	0.00447799354128385	70773	79676	70686
c1y_0060302	c4y_0250209	-1	1.2875	-0.8792	0.3793	-0.0305	0.0048	0.0136	0.0037	1.88889	0.552239	-0.0247980178054373	70773	78089	69524
c1y_0060302	c4y_0250210	0.056	0.9065	0.0618	0.9508	-0.0346	0.0049	0.0136	0.0021	1.88889	0.333333	-0.0464376303829152	70773	45836	43053
c1y_0060302	c4y_0250211	NA	NA	NA	NA	-0.0232	0.0044	0.0136	-0.0076	1.88889	-1.15152	NA	70773	45692	42921
c1y_0060302	c4y_0250212	NA	NA	NA	NA	-0.0201	0.0046	0.0136	-0.0094	1.88889	-1.36232	NA	70773	45835	43046
c1y_0060302	c4y_0260001	-0.9352	0.531	-1.7612	0.0782	-0.038	0.005	0.0136	0.0102	1.88889	1.36	-0.039808879181319	70773	45692	42918
c1y_0060302	c4y_0270001	0.0281	0.244	0.1152	0.9083	0.0238	0.0054	0.0136	0.031	1.88889	4.13333	0.0247624217588696	70773	73666	69332
c1y_0060302	c4y_0280001	0.2513	0.2925	0.8594	0.3901	0.0193	0.0052	0.0136	0.0216	1.88889	3.27273	0.0170340181137524	70773	60292	59917
c1y_0060302	c4y_0290001	-0.0949	0.1766	-0.5374	0.591	-0.0185	0.0057	0.0136	0.0941	1.88889	9.50505	-0.0168690712410747	70773	69669	67165
c1y_0060302	c4y_0300101	0.2692	0.2924	0.9205	0.3573	-0.0159	0.005	0.0136	0.0224	1.88889	3.29412	-0.0217104905667421	70773	69712	67194
c1y_0060302	c4y_0300201	0.394	0.4468	0.8818	0.3779	-0.006	0.0051	0.0136	0.0102	1.88889	1.39726	-0.0110257990144331	70773	70145	67596
c1y_0060302	c4y_0300301	-0.1312	0.2803	-0.468	0.6398	-0.0088	0.0052	0.0136	0.023	1.88889	3.15068	-0.00714767409142526	70773	67528	65154
c1y_0060302	c4y_0300401	-0.004	0.2721	-0.0148	0.9882	6e-04	0.0052	0.0136	0.021	1.88889	3	0.000735050410803477	70773	63889	61622
c1y_0060302	c4y_0300501	-0.1489	0.2505	-0.5945	0.5522	-0.0104	0.0047	0.0136	0.0208	1.88889	3.05882	-0.00902651909098185	70773	63432	61256
c1y_0060302	c4y_0300601	-0.5259	0.308	-1.7077	0.0877	-0.0037	0.0051	0.0136	0.0234	1.88889	3.34286	0.00526988986871199	70773	58567	56591
c1y_0060302	c4y_0310101	-0.0898	0.2981	-0.3014	0.7631	0.0086	0.0048	0.0136	0.0242	1.88889	3.36111	0.0115785338696347	70773	59441	57325
c1y_0060302	c4y_0310201	-0.1377	0.2701	-0.5099	0.6101	0.018	0.0053	0.0136	0.0318	1.88889	4.24	0.0239820606631497	70773	58261	56182
c1y_0060302	c4y_0310301	0.0328	0.323	0.1016	0.9191	0.0037	0.0052	0.0136	0.0176	1.88889	2.14634	0.00378275216049757	70773	58181	56113
c1y_0060302	c4y_0310401b	NA	NA	NA	NA	0.0098	0.005	0.0136	-0.0049	1.88889	-0.544444	NA	70889	78217	70233
c1y_0060302	c4y_0310501	-0.0343	0.4359	-0.0787	0.9373	0.0019	0.0049	0.0136	0.0093	1.88889	1	0.00256661821251651	70773	59348	57234
c1y_0060302	c4y_0310601	0.4642	0.9841	0.4716	0.6372	-0.0024	0.0046	0.0136	0.0044	1.88889	0.473118	-0.00637112109356006	70773	59136	57023
c1y_0060302	c4y_0310901b	-0.273	0.4017	-0.6797	0.4967	-0.0126	0.005	0.0136	0.0128	1.88889	1.52381	-0.0100080253847553	70889	76690	68930
c1y_0060302	c4y_0320001	0.5079	0.4259	1.1923	0.2331	0.0168	0.0053	0.0136	0.0102	1.88889	1.36	0.0127432336775175	70773	61851	59844
c1y_0060302	c4y_0330001	0.1925	0.3453	0.5573	0.5773	0.0268	0.0046	0.0136	0.0128	1.88889	1.80282	0.0278941779502278	70773	59936	58055
c1y_0060302	c4y_0330002	-0.2233	0.4459	-0.5007	0.6166	0.0138	0.0054	0.0136	0.0097	1.88889	1.12791	0.0202141891764974	70773	47540	45967
c1y_0060302	c4y_0330101	0.5628	0.687	0.8191	0.4127	-0.0091	0.0049	0.0136	0.0055	1.88889	0.723684	-0.0164533144457313	70773	47983	46401
c1y_0060302	c4y_0330201	-0.1843	0.3126	-0.5897	0.5554	-0.0069	0.0054	0.0136	0.0201	1.88889	2.61039	-0.0114958894412445	70773	20259	18208
c1y_0060302	c4y_0340001	0.5628	0.7163	0.7857	0.4321	0.012	0.0053	0.0136	0.0055	1.88889	0.774648	0.0202816125360739	70773	20259	18208
c1y_0060302	c4y_0350001	-0.7299	0.5255	-1.3888	0.1649	-0.0096	0.0053	0.0136	0.0112	1.88889	1.67164	-0.0110934828013567	70773	20259	18208
c1y_0060302	c4y_0360001	1	3.3233	0.5263	0.5987	0.0219	0.0051	0.0136	0.0024	1.88889	0.32	0.0358388809929166	70773	20259	18208
c1y_0060302	c4y_0380001	0.1853	0.3754	0.4935	0.6217	0.0085	0.0049	0.0136	0.0126	1.88889	1.7027	0.00720661564180965	70773	71674	63472
c1y_0060302	c4y_0450001	-0.5953	0.41	-1.452	0.1465	0.0021	0.0048	0.0136	0.0126	1.88889	1.82609	0.0102964429739797	70773	70970	62829
c1y_0060302	c4y_0460001	0.0587	0.241	0.2437	0.8075	0.0067	0.0052	0.0136	0.0238	1.88889	3.01266	0.00617617660806908	70773	79712	70712
c1y_0060302	c4y_0480001	0.177	0.2328	0.7602	0.4471	-6e-04	0.0049	0.0136	0.0387	1.88889	5.16	-0.00506017843624692	70773	40817	37205
c1y_0060302	c4y_0490001_1	0.3514	0.3586	0.9799	0.3271	2e-04	0.005	0.0136	0.0125	1.88889	1.66667	-0.00442820623682637	70889	78097	70434
c1y_0060302	c4y_0490001_2	-0.141	0.3809	-0.3703	0.7112	0.0061	0.0046	0.0136	0.0097	1.88889	1.34722	0.0082233652065881	70889	76379	68969
c1y_0060302	c4y_0490001_3	-0.9618	4.4391	-0.2167	0.8285	-0.0173	0.0051	0.0136	0.0014	1.88889	0.208955	-0.0214294456991593	70889	39068	35752
c1y_0060302	c4y_0500001	0.2361	0.1635	1.4438	0.1488	0.0293	0.005	0.0136	0.097	1.88889	1.13984	0.0243578465733114	70773	67970	64383
c1y_0060302	c4y_0500101	0.2047	0.1309	1.5629	0.1181	0.0281	0.0052	0.0136	0.1015	1.88889	1.31818	0.023450909227104	70773	64328	63876
c1y_0060302	c4y_asq_acomu	0.1234	0.1865	0.6619	0.508	0.0144	0.0045	0.0136	0.058	1.88889	6.59091	0.0122678295909548	70773	79735	70742
c1y_0060302	c4y_asq_bgm	0.1681	0.2053	0.8189	0.4128	0.0147	0.0051	0.0136	0.0502	1.88889	6.12195	0.0107477656234686	70773	70924	70392
c1y_0060302	c4y_asq_cfm	0.2316	0.1922	1.2049	0.2282	0.019	0.0052	0.0136	0.0527	1.88889	6.3494	0.0196357169018507	70773	43468	41850
c1y_0060302	c4y_asq_dproblem	0.3301	0.2287	1.4433	0.1489	0.0133	0.0049	0.0136	0.0419	1.88889	5.2375	0.0062128303435636	70773	69458	66991
c1y_0060302	c4y_asq_epersonal	0.2854	0.2739	1.0421	0.2974	0.0189	0.005	0.0136	0.0279	1.88889	3.44444	0.01452299948658	70773	69458	66991
c1y_0060302	c4y_asq_total	0.2058	0.1957	1.0515	0.293	0.0195	0.0049	0.0136	0.0553	1.88889	6.28409	0.0207709009902208	70889	46231	43446
c1y_0060302	c4y_bmi	0.0933	0.1009	0.9238	0.3556	0.0106	0.0058	0.0136	0.2773	1.88889	16.7048	0.00625845165814297	70889	73913	69666
c1y_0060302	c6m_0010201_1	-0.1139	0.3312	-0.344	0.7309	0.0212	0.005	0.0136	0.0218	1.88889	1.87931	0.0253787011276915	70773	64774	62495
c1y_0060302	c6m_0010201_2	-0.0683	0.3885	-0.1759	0.8604	0.0023	0.0048	0.0136	0.016	1.88889	1.64948	0.00355190290694586	70773	64774	62495
c1y_0060302	c6m_0010201_3	-0.5627	1.1258	-0.4998	0.6172	-4e-04	0.0053	0.0136	0.0042	1.88889	0.466667	0.00385374257028735	70773	64774	62495
c1y_0060302	c6m_0010201_5	0.1004	0.2602	0.3859	0.6996	-0.0174	0.0048	0.0136	0.0312	1.88889	2.88889	-0.0213995014411091	70773	64774	62495
c1y_0060302	c6m_0020001_1	0.304	0.33	0.9213	0.3569	-0.0211	0.0053	0.0136	0.0142	1.88889	1.97222	-0.0274661393287046	70773	64774	62495
c1y_0060302	c6m_0020001_2	0.0687	0.8762	0.0784	0.9375	0.0138	0.0049	0.0136	0.0029	1.88889	0.467742	0.0140730783083682	70773	73434	69144
c1y_0060302	c6m_0020001_3	-0.3733	0.343	-1.0884	0.2764	0.0115	0.0049	0.0136	0.0132	1.88889	1.97015	0.0172226272622403	70773	73434	69144
c1y_0060302	c6m_0040108b	NA	NA	NA	NA	0.0293	0.0058	0.0136	-0.0074	1.88889	-0.795699	NA	70889	33803	30375
c1y_0060302	c6m_0040109b	NA	NA	NA	NA	NA	NA	0.0136	3e-04	1.88889	0.0333333	NA	70889	32861	29547
c1y_0060302	c6m_0040110b	0.1077	0.3231	0.3335	0.7388	0.0382	0.0051	0.0136	0.0225	1.88889	2.29592	0.0606943345273665	70889	33893	30455
c1y_0060302	c6m_0040111b	0.0224	0.6028	0.0372	0.9704	0.0223	0.0046	0.0136	0.0059	1.88889	0.641304	0.0361708852446248	70889	33620	30225
c1y_0060302	c6m_0070103_checked	-0.1786	0.1179	-1.515	0.1298	0.0228	0.0053	0.0136	0.2189	1.88889	12.3672	0.0388044421665616	70773	69837	65919
c1y_0060302	c6m_0090001b	-0.094	0.6402	-0.1468	0.8833	-3e-04	0.0049	0.0136	0.0033	1.88889	0.611111	0.000312441331091338	70889	76283	68955
c1y_0060302	c6m_0170001_1	0.7322	0.6267	1.1683	0.2427	-0.0013	0.0052	0.0136	0.0062	1.88889	1.05085	-0.00815974365689249	70773	73434	69144
c1y_0060302	c6m_0170001_2	-0.608	0.4791	-1.2691	0.2044	0.0026	0.0052	0.0136	0.0098	1.88889	1.66102	0.00984520540984242	70773	73434	69144
c1y_0060302	c6m_0180001_1	-0.1103	0.2059	-0.536	0.592	-0.0097	0.005	0.0136	0.0403	1.88889	5.30263	-0.00774052780065705	70773	73434	69144
c1y_0060302	c6m_0180001_2	-0.0701	0.317	-0.2212	0.8249	-0.0032	0.0053	0.0136	0.0164	1.88889	2.44776	-0.00232584584081617	70773	73369	69083
c1y_0060302	c6m_0180001_3	0.0248	0.2606	0.0953	0.9241	0.0103	0.0051	0.0136	0.0213	1.88889	3.13235	0.0105405155012484	70773	72891	68635
c1y_0060302	c6m_0220001_1	-0.222	0.5785	-0.3836	0.7012	0.0125	0.0051	0.0136	0.0043	1.88889	0.796296	0.0151635559131953	70773	76280	68900
c1y_0060302	c6m_0380001_1	-0.9837	1.1475	-0.8573	0.3913	0.0089	0.005	0.0136	0.003	1.88889	0.566038	0.0159065769211742	70773	76280	68900
c1y_0060302	c6m_asq_acomu	-0.4291	0.2708	-1.5848	0.113	0.0202	0.0048	0.0136	0.028	1.88889	4	0.031086681062463	70773	62863	61061
c1y_0060302	c6m_asq_bgm	0.4958	0.1981	2.5029	0.0123	0.0392	0.0052	0.0136	0.0818	1.88889	10.9067	0.0282491242999396	70773	61277	59452
c1y_0060302	c6m_asq_cfm	0.2772	0.2325	1.1923	0.2332	0.0264	0.0051	0.0136	0.0476	1.88889	6.18182	0.0225516824814563	70773	62924	60937
c1y_0060302	c6m_asq_dproblem	0.1659	0.1915	0.8663	0.3863	0.0145	0.0051	0.0136	0.0617	1.88889	7.81013	0.0117581037254205	70773	60951	59087
c1y_0060302	c6m_asq_epersonal	0.1495	0.1626	0.9195	0.3579	0.0171	0.0054	0.0136	0.0796	1.88889	9.82716	0.0150260880549316	70773	59290	57584
c1y_0060302	c6m_asq_total	0.2533	0.1862	1.36	0.1738	0.0325	0.0054	0.0136	0.0766	1.88889	9.34146	0.0268878775756745	70889	73600	69378
c1y_0060302	c6m_bed_time	0.0163	0.2612	0.0623	0.9503	0.0055	0.0048	0.0136	0.0177	1.88889	2.85484	0.00534745791180093	70889	71319	70889
c1y_0060302	c6m_bmi	0.0564	0.1036	0.5448	0.5859	0.0078	0.0051	0.0136	0.2613	1.88889	18.2727	0.00708656830257997	70889	55312	51897
c1y_0060302	c6m_nap_count	0.9027	0.3693	2.4441	0.0145	0.0058	0.0052	0.0136	0.0172	1.88889	3.07143	-0.00811369404085326	70889	71319	70889
c1y_0060302	c6m_night_wake_up_count	0.4445	0.2933	1.5157	0.1296	-0.006	0.0051	0.0136	0.0195	1.88889	3.36207	-0.0134799891963474	70889	71319	70889
c1y_0060302	c6m_sleep_time_day	0.4719	0.29	1.6274	0.1037	8e-04	0.0052	0.0136	0.0205	1.88889	3.53448	-0.00719983645330618	70889	71319	70889
c1y_0060302	c6m_sleep_time_night	-0.0638	0.2837	-0.225	0.822	0.019	0.0049	0.0136	0.0187	1.88889	2.92188	0.020404584637386	70889	71319	70889
c1y_0060302	c6m_total_sleep_time	0.6348	0.3293	1.9277	0.0539	0.0097	0.0049	0.0136	0.0138	1.88889	2.3	0.00104719298586292	70889	71319	70889
c1y_0060302	c6m_wake_up_time	0.2549	0.1972	1.2923	0.1963	-0.0094	0.005	0.0136	0.0394	1.88889	5.9697	-0.0157803584969616	70889	70819	70402
c1y_0060302	c_hospital_kikan	0.0625	0.3054	0.2047	0.8378	0.0046	0.0051	0.0136	0.0146	1.88889	2.51724	0.00395357385852748	70773	74494	69897
c1y_0060302	c_tshfpb_010	0.2595	0.1732	1.4984	0.134	-0.0085	0.0055	0.0136	0.1406	1.88889	6.63208	-0.0225688524033661	70773	60593	59015
c1y_0060302	cd	-0.1022	0.1404	-0.7279	0.4667	0.0173	0.0047	0.0136	0.072	1.88889	6	0.023330195460386	70773	61845	59851
c1y_0060302	childcare_facility_daycare_time_3y	0.1833	0.5422	0.3381	0.7353	-0.0024	0.005	0.0136	0.0083	1.88889	0.783019	-0.00440296694757715	70889	71319	70889
c1y_0060302	childcare_facility_daycare_time_4y	NA	NA	NA	NA	NA	NA	0.0136	5e-04	1.88889	0.0694444	NA	70889	71319	70889
c1y_0060302	childcare_facility_starting_age	-0.4981	0.5679	-0.877	0.3805	0.0068	0.005	0.0136	0.0107	1.88889	0.972727	0.0129870627673112	70889	71319	70889
c1y_0060302	constipation_3y	0.1384	0.2372	0.5835	0.5595	-0.006	0.0053	0.0136	0.028	1.88889	3.94366	-0.00890436759397243	70889	71319	70889
c1y_0060302	constipation_4y	-0.1833	0.2195	-0.8348	0.4038	-0.0105	0.005	0.0136	0.0332	1.88889	4.61111	-0.00679622148461254	70889	71319	70889
c1y_0060302	constipation_cum_4y	0.0466	0.1802	0.2585	0.796	-0.0059	0.0053	0.0136	0.0485	1.88889	5.98765	-0.00734386087534986	70889	71319	70889
c1y_0060302	constipation_severity_3y	0.2804	0.2393	1.1718	0.2413	-0.0044	0.0055	0.0136	0.0363	1.88889	4.65385	-0.0109165975140342	70889	71319	70889
c1y_0060302	constipation_severity_4y	-0.0025	0.2068	-0.0122	0.9903	-0.0094	0.0051	0.0136	0.0324	1.88889	4.37838	-0.0102032954573596	70889	63050	62714
c1y_0060302	dr0m_0020701_1	0.2505	0.4122	0.6076	0.5435	-0.0058	0.0056	0.0136	0.0087	1.88889	1.58182	-0.00889426020433245	70773	69458	66991
c1y_0060302	dr0m_0020701_3	-0.3278	0.3527	-0.9293	0.3527	0.0037	0.0055	0.0136	0.0126	1.88889	2.29091	0.00827181271606118	70773	69458	66991
c1y_0060302	dr0m_bmi	-0.1115	0.1197	-0.9314	0.3516	-0.0066	0.0055	0.0136	0.1436	1.88889	13.0545	-0.00400654983432245	70889	47206	44344
c1y_0060302	dr1m_0040501b	0.498	0.3539	1.4072	0.1594	-0.0089	0.0051	0.0136	0.009	1.88889	1.8	-0.0188186398077126	70889	39080	35769
c1y_0060302	dr1m_bmi	0.0163	0.1475	0.1107	0.9118	0.0027	0.0055	0.0136	0.1023	1.88889	10.7684	0.00281840810597463	70889	55200	51807
c1y_0060302	egg_allergy_1hy	-0.9154	0.3039	-3.0126	0.0026	-0.2222	0.0055	0.0136	0.0172	1.88889	2.6875	-0.222049013654442	70889	72761	68599
c1y_0060302	egg_allergy_2y	-1	0.3124	-3.7499	2e-04	-0.2004	0.0054	0.0136	0.024	1.88889	3.80952	-0.190643807220186	70889	73913	69666
c1y_0060302	egg_allergy_3y	-1	0.2866	-3.6578	3e-04	-0.1766	0.0049	0.0136	0.0306	1.88889	4.56716	-0.165775470680062	70889	73913	69666
c1y_0060302	egg_allergy_4y	-0.7347	0.2656	-2.766	0.0057	-0.1598	0.0053	0.0136	0.0247	1.88889	3.38356	-0.155552940626102	70889	73913	69666
c1y_0060302	egg_allergy_cum_4y	-0.9676	0.2507	-3.8597	1e-04	-0.2533	0.0054	0.0136	0.0351	1.88889	4.28049	-0.248584211104136	70889	73629	69408
c1y_0060302	egg_allergy_score_until_4yo	-1	0.2344	-4.3099	1.6331e-05	-0.3088	0.006	0.0136	0.0558	1.88889	5.58	-0.303621785487257	70889	73913	69666
c1y_0060302	egg_allergy_score_until_4yo_positive	-1	0.243	-4.1937	2.7449e-05	-0.3016	0.0059	0.0136	0.052	1.88889	5.14851	-0.296034615246966	70889	73913	69666
c1y_0060302	exclusive_breastfeeding_1y	0.2154	0.2449	0.8794	0.3792	-0.0303	0.0054	0.0136	0.0262	1.88889	3.9697	-0.0351581016125779	70889	71319	70889
c1y_0060302	febrile_convulsion_cum_4y	0.1312	0.173	0.7582	0.4483	0.0036	0.0051	0.0136	0.0888	1.88889	8.07273	-0.00097498025481407	70889	70084	69805
c1y_0060302	feeding_type_yesterday_breast_feeding_count_1m	0.3518	0.3169	1.1102	0.2669	-0.0237	0.0054	0.0136	0.0168	1.88889	2.84746	-0.0304606487445497	70889	70178	67732
c1y_0060302	feeding_type_yesterday_formula_feeding_count_1m	-0.9789	0.8516	-1.1494	0.2504	8e-04	0.0052	0.0136	0.0086	1.88889	0.754386	0.0115479092263488	70889	70178	67732
c1y_0060302	fever_count_cum_2hy	-0.1365	0.1742	-0.7832	0.4335	0.0143	0.005	0.0136	0.0463	1.88889	5.38372	0.0193498338308069	70889	62212	61897
c1y_0060302	fever_count_cum_2y	-0.1878	0.1977	-0.95	0.3421	0.0224	0.0052	0.0136	0.036	1.88889	4.44444	0.0273021160344291	70889	71319	70889
c1y_0060302	fever_over_39c_count_cum_2hy	-0.152	0.1925	-0.7899	0.4296	0.016	0.0052	0.0136	0.0364	1.88889	4.08989	0.021209846657149	70889	61296	60978
c1y_0060302	fever_over_39c_count_cum_2y	-0.2336	0.2136	-1.0936	0.2741	0.0234	0.0053	0.0136	0.0302	1.88889	3.82278	0.0288376129812065	70889	71319	70889
c1y_0060302	first_vaccination_bcg	-0.3108	0.5673	-0.5479	0.5838	0.0078	0.005	0.0136	0.0051	1.88889	0.822581	0.0105104139265154	70889	71319	70889
c1y_0060302	first_vaccination_dpt	NA	NA	NA	NA	NA	NA	0.0136	0.0012	1.88889	0.193548	NA	70889	71319	70889
c1y_0060302	first_vaccination_haemophilus_b_influenzae	NA	NA	NA	NA	NA	NA	0.0136	8e-04	1.88889	0.135593	NA	70889	71319	70889
c1y_0060302	first_vaccination_hbv	-0.0813	0.322	-0.2524	0.8007	0.0028	0.005	0.0136	0.015	1.88889	2.63158	0.00402726648485274	70889	71319	70889
c1y_0060302	first_vaccination_pneumococcus	NA	NA	NA	NA	9e-04	0.0048	0.0136	-0.0025	1.88889	-0.403226	NA	70889	71319	70889
c1y_0060302	first_vaccination_polio	NA	NA	NA	NA	0.0093	0.005	0.0136	-0.0064	1.88889	-1.12281	NA	70889	71319	70889
c1y_0060302	first_vaccination_rotavirus	-0.0464	0.4525	-0.1026	0.9182	-0.0185	0.0053	0.0136	0.0073	1.88889	1.17742	-0.0182848659576174	70889	71319	70889
c1y_0060302	fish_allergy_score_until_4yo_positive	-1	0.611	-1.8447	0.0651	-0.0405	0.0051	0.0136	0.0081	1.88889	1.55769	-0.0305819630588663	70889	73913	69666
c1y_0060302	food_allergy_cum_4y	-1	0.2429	-4.3637	1.279e-05	-0.2795	0.0057	0.0136	0.0458	1.88889	4.77083	-0.262315084336085	70889	70695	70428
c1y_0060302	food_allergy_cum_count_until_4yo	-0.9819	0.2412	-4.0704	4.6923e-05	-0.2564	0.0054	0.0136	0.0447	1.88889	4.96667	-0.251057036879757	70889	73012	68850
c1y_0060302	food_allergy_egg_feeding_status_case_combined_1yh	-1	0.2313	-4.6598	3.1654e-06	-0.3355	0.0058	0.0136	0.0402	1.88889	4.46667	-0.38432064479771	70889	56592	53239
c1y_0060302	food_allergy_egg_feeding_status_case_combined_2y	-0.8605	0.2158	-3.9867	6.6985e-05	-0.2918	0.0054	0.0136	0.0343	1.88889	4.34177	-0.296116574778513	70889	71709	67637
c1y_0060302	food_allergy_egg_feeding_status_case_combined_3y	-0.8977	0.2535	-3.5407	4e-04	-0.2392	0.0049	0.0136	0.0219	1.88889	2.60714	-0.229076017573185	70889	70954	70538
c1y_0060302	food_allergy_egg_feeding_status_case_combined_4y	-0.9074	0.3772	-2.4058	0.0161	-0.1973	0.0052	0.0136	0.0133	1.88889	1.77333	-0.188641366347017	70889	70761	70465
c1y_0060302	food_allergy_fish_feeding_status_case_combined_1yh	NA	NA	NA	NA	-0.0477	0.0056	0.0136	-0.0077	1.88889	-1.30508	NA	70889	73913	69666
c1y_0060302	food_allergy_fish_feeding_status_case_combined_2y	-0.3337	0.7109	-0.4694	0.6388	-0.037	0.0051	0.0136	0.0034	1.88889	0.53125	-0.0364856341196748	70889	73913	69666
c1y_0060302	food_allergy_fish_feeding_status_case_combined_3y	NA	NA	NA	NA	-0.0306	0.0043	0.0136	-0.0118	1.88889	-2.40816	NA	70889	70204	69890
c1y_0060302	food_allergy_fruit_feeding_status_case_combined_1yh	-0.324	0.4171	-0.7769	0.4372	-0.048	0.0047	0.0136	0.0068	1.88889	1.21429	-0.0472398679454884	70889	73913	69666
c1y_0060302	food_allergy_fruit_feeding_status_case_combined_2y	-1	22.6351	-0.1149	0.9085	-0.0367	0.0052	0.0136	0.002	1.88889	0.3125	-0.0247598249687246	70889	73913	69666
c1y_0060302	food_allergy_fruit_feeding_status_case_combined_3y	NA	NA	NA	NA	-0.037	0.005	0.0136	-7e-04	1.88889	-0.107692	NA	70889	71075	70769
c1y_0060302	food_allergy_milk_feeding_status_case_combined_1yh	-0.8651	0.3577	-2.4188	0.0156	-0.1698	0.005	0.0136	0.0113	1.88889	1.82258	-0.168386583902345	70889	73388	69188
c1y_0060302	food_allergy_milk_feeding_status_case_combined_2y	-0.5239	0.3127	-1.6755	0.0938	-0.1455	0.0054	0.0136	0.0185	1.88889	2.84615	-0.145447371577436	70889	73656	69433
c1y_0060302	food_allergy_milk_feeding_status_case_combined_3y	-0.3275	0.4553	-0.7194	0.4719	-0.1145	0.0052	0.0136	0.0097	1.88889	1.49231	-0.166072044712633	70889	33377	33172
c1y_0060302	food_allergy_milk_feeding_status_case_combined_4y	-0.4604	0.47	-0.9795	0.3273	-0.0919	0.0052	0.0136	0.0075	1.88889	1.10294	-0.0885471424273184	70889	70928	70630
c1y_0060302	food_allergy_non_peanuts_nuts_feeding_status_case_combined_4y	-0.4699	0.5546	-0.8473	0.3968	-0.062	0.0046	0.0136	0.0075	1.88889	0.9375	-0.0585929642231689	70889	69835	69552
c1y_0060302	food_allergy_nuts_feeding_status_case_combined_1yh	-0.5547	0.3072	-1.8053	0.071	-0.0975	0.0052	0.0136	0.0278	1.88889	3.97143	-0.0924356857030705	70889	73913	69666
c1y_0060302	food_allergy_nuts_feeding_status_case_combined_2y	-0.5303	0.3175	-1.6699	0.0949	-0.0914	0.0051	0.0136	0.0206	1.88889	2.98551	-0.0844496321417405	70889	70984	70565
c1y_0060302	food_allergy_nuts_feeding_status_case_combined_3y	-0.3759	0.2742	-1.3707	0.1705	-0.0807	0.0053	0.0136	0.0233	1.88889	2.94937	-0.0758583041734434	70889	70705	70405
c1y_0060302	food_allergy_peanuts_feeding_status_case_combined_4y	-0.611	0.5808	-1.0519	0.2929	-0.0627	0.005	0.0136	0.0073	1.88889	1.01389	-0.0577281152278837	70889	70303	70023
c1y_0060302	food_allergy_score_cum_count_until_4yo	-1	0.2296	-4.4146	1.0121e-05	-0.2867	0.006	0.0136	0.064	1.88889	6.09524	-0.287411340350316	70889	69911	65944
c1y_0060302	food_allergy_sesame_feeding_status_case_combined_1yh	-0.0619	0.4968	-0.1245	0.9009	-0.0822	0.0055	0.0136	0.0083	1.88889	1.22059	-0.0856893849624112	70889	73913	69666
c1y_0060302	food_allergy_sesame_feeding_status_case_combined_2y	NA	NA	NA	NA	-0.0627	0.0046	0.0136	-0.0116	1.88889	-2	NA	70889	70902	70487
c1y_0060302	food_allergy_sesame_feeding_status_case_combined_3y	-0.0625	0.6601	-0.0946	0.9246	-0.0336	0.0048	0.0136	0.0033	1.88889	0.540984	-0.0336078084977407	70889	70894	70593
c1y_0060302	food_allergy_shellfish_feeding_status_case_combined_1yh	-0.9347	0.3187	-2.9332	0.0034	-0.1327	0.0048	0.0136	0.0297	1.88889	4.30435	-0.121733749623506	70889	73913	69666
c1y_0060302	food_allergy_shellfish_feeding_status_case_combined_2y	-0.9873	0.4359	-2.265	0.0235	-0.1071	0.0054	0.0136	0.0117	1.88889	1.82812	-0.100092477084387	70889	73913	69666
c1y_0060302	food_allergy_shellfish_feeding_status_case_combined_3y	-1	2.1795	-0.6208	0.5347	-0.083	0.0049	0.0136	0.0023	1.88889	0.338235	-0.0763965652205926	70889	70887	70586
c1y_0060302	food_allergy_shellfish_feeding_status_case_combined_4y	-0.4565	0.2686	-1.6994	0.0892	-0.0595	0.0044	0.0136	0.0249	1.88889	3.32	-0.0523416044221712	70889	70926	70630
c1y_0060302	food_allergy_soba_feeding_status_case_combined_1yh	-0.5459	0.3115	-1.7526	0.0797	-0.0879	0.0054	0.0136	0.0249	1.88889	3.95238	-0.0828820022537458	70889	73913	69666
c1y_0060302	food_allergy_soba_feeding_status_case_combined_2y	-1	0.4343	-2.3076	0.021	-0.0953	0.0052	0.0136	0.0143	1.88889	2.2	-0.0830593067549432	70889	70862	70448
c1y_0060302	food_allergy_soba_feeding_status_case_combined_3y	-1	1.0847	-1.359	0.1741	-0.0966	0.0054	0.0136	0.0059	1.88889	0.819444	-0.0846897221006002	70889	70804	70505
c1y_0060302	food_allergy_soba_feeding_status_case_combined_4y	-1	0.7102	-2.0566	0.0397	-0.0831	0.0051	0.0136	0.0094	1.88889	1.32394	-0.0677945900236287	70889	70733	70448
c1y_0060302	food_allergy_wheat_feeding_status_case_combined_1yh	-0.6442	0.4289	-1.5019	0.1331	-0.1012	0.0048	0.0136	0.008	1.88889	1.45455	-0.0995056312548752	70889	73913	69666
c1y_0060302	fruit_allergy_score_until_4yo_positive	-1	0.5678	-2.5749	0.01	-0.0381	0.0048	0.0136	0.0137	1.88889	2.20968	-0.0199619378671814	70889	73679	69453
c1y_0060302	ft1b_0080001	-0.7707	0.3054	-2.5234	0.0116	-0.0268	0.005	0.0136	0.0438	1.88889	3.68067	-0.0111809537455893	70773	61679	59681
c1y_0060302	ft1b_0400001	-0.2051	0.2711	-0.7566	0.4493	0.0099	0.0054	0.0136	0.0545	1.88889	4.12879	0.0167231925003265	70773	66800	64422
c1y_0060302	ft1b_0410001	-0.2096	0.2394	-0.8755	0.3813	0.0141	0.0052	0.0136	0.0599	1.88889	3.94079	0.0218440604990213	70773	66687	64351
c1y_0060302	ft1b_0420001	-0.2059	0.2585	-0.7966	0.4257	0.0131	0.005	0.0136	0.0544	1.88889	3.62667	0.0201163054985763	70773	68351	65892
c1y_0060302	ft1b_0430001	-0.4454	0.2777	-1.604	0.1087	0.0192	0.0051	0.0136	0.0461	1.88889	3.17931	0.0324156706483545	70773	68056	65669
c1y_0060302	ft1b_0440001	-0.0013	0.2518	-0.005	0.996	4e-04	0.0051	0.0136	0.053	1.88889	4.24	0.000483413376592112	70773	65116	62811
c1y_0060302	ft1b_0450001	-0.1543	0.2393	-0.6451	0.5188	0.0129	0.0051	0.0136	0.0486	1.88889	4.58491	0.0188366337774838	70773	61679	59681
c1y_0060302	ft1b_0460001	-0.1756	0.2415	-0.7272	0.4671	0.0136	0.0052	0.0136	0.0516	1.88889	4.96154	0.020528253997362	70773	59836	58212
c1y_0060302	ft1b_0470001b	NA	NA	NA	NA	-0.0126	0.0053	0.0136	-0.0046	1.88889	-0.479167	NA	70889	39706	37842
c1y_0060302	ft1b_0480001	-0.3606	0.2759	-1.3071	0.1912	0.0193	0.0052	0.0136	0.0568	1.88889	3.44242	0.0317306288496238	70773	69837	65919
c1y_0060302	gastroenteritis_cum_2y	-0.2116	0.3934	-0.5377	0.5908	0.0079	0.0048	0.0136	0.0158	1.88889	2.07895	0.0112088313349625	70889	70580	70358
c1y_0060302	hand_foot_and_mouth_disease_cum_2y	NA	NA	NA	NA	0.0049	0.0048	0.0136	-6e-04	1.88889	-0.0810811	NA	70889	71000	70743
c1y_0060302	hba1c_ngsp_early	-0.2534	0.1874	-1.3519	0.1764	0.0147	0.0052	0.0136	0.0558	1.88889	6.2	0.0230951552791595	70889	70178	67732
c1y_0060302	herpangina_cum_2y	0.301	0.4301	0.7	0.4839	-0.0048	0.005	0.0136	0.0091	1.88889	1.26389	-0.00826279793235046	70889	70806	70547
c1y_0060302	hg	0.0401	0.2172	0.1846	0.8536	0.0226	0.006	0.0136	0.078	1.88889	1.93069	0.0248262456048151	70773	61845	59851
c1y_0060302	hsv_infection_cum_2y	-0.3345	0.8526	-0.3923	0.6948	0.004	0.005	0.0136	0.0026	1.88889	0.472727	0.00607212743056164	70889	70238	69972
c1y_0060302	influenza_viral_infections_cum_4y	-0.2774	0.2517	-1.1021	0.2704	0.0068	0.0047	0.0136	0.0286	1.88889	3.91781	0.0125568038514597	70889	71319	70889
c1y_0060302	intellectual_and_developmental_disability_including_language_delay_cum_4y	NA	NA	NA	NA	NA	NA	0.0136	2e-04	1.88889	0.030303	NA	70889	71319	70889
c1y_0060302	isacc_modified_current_runny_nose_autumn_2y	1	5.1684	0.2631	0.7925	-0.0215	0.0048	0.0136	0.0014	1.88889	0.237288	-0.0285915024598446	70889	69805	67389
c1y_0060302	isacc_modified_current_runny_nose_autumn_3y	-0.782	0.9936	-0.787	0.4313	-0.03	0.0052	0.0136	0.0039	1.88889	0.590909	-0.0257710581539502	70889	70178	67732
c1y_0060302	isacc_modified_current_runny_nose_autumn_4y	NA	NA	NA	NA	-0.0378	0.0046	0.0136	-0.0066	1.88889	-1.06452	NA	70889	70178	67732
c1y_0060302	isacc_modified_current_runny_nose_nonpollen_season_2y	NA	NA	NA	NA	NA	NA	0.0136	5e-04	1.88889	0.0746269	NA	70889	69960	67539
c1y_0060302	isacc_modified_current_runny_nose_nonpollen_season_3y	NA	NA	NA	NA	-0.0306	0.0051	0.0136	-0.0024	1.88889	-0.393443	NA	70889	70178	67732
c1y_0060302	isacc_modified_current_runny_nose_nonpollen_season_4y	NA	NA	NA	NA	NA	NA	0.0136	0.001	1.88889	0.149254	NA	70889	70178	67732
c1y_0060302	isacc_modified_current_runny_nose_pollen_season_2y	NA	NA	NA	NA	NA	NA	0.0136	6e-04	1.88889	0.0983607	NA	70889	69918	67496
c1y_0060302	isacc_modified_current_runny_nose_pollen_season_3y	-1	1.0477	-1.3356	0.1817	-0.0186	0.0054	0.0136	0.0055	1.88889	0.833333	-0.00733708360633081	70889	70178	67732
c1y_0060302	isacc_modified_current_runny_nose_pollen_season_4y	0.064	0.4128	0.155	0.8769	-0.0367	0.0047	0.0136	0.0103	1.88889	1.43056	-0.0394463965041803	70889	70178	67732
c1y_0060302	isacc_modified_current_runny_nose_spring_2y	0.8671	1.9183	0.452	0.6513	-0.0155	0.005	0.0136	0.0019	1.88889	0.301587	-0.020709489209941	70889	70178	67732
c1y_0060302	isacc_modified_current_runny_nose_spring_3y	-1	2.2061	-0.7663	0.4435	-0.02	0.0054	0.0136	0.0027	1.88889	0.428571	-0.0106837667402971	70889	70072	67637
c1y_0060302	isacc_modified_current_runny_nose_spring_4y	-0.4041	0.4181	-0.9663	0.3339	-0.0301	0.0047	0.0136	0.0091	1.88889	1.28169	-0.0271573797496989	70889	70178	67732
c1y_0060302	isacc_modified_current_runny_nose_summer_2y	NA	NA	NA	NA	-0.0203	0.0052	0.0136	-7e-04	1.88889	-0.118644	NA	70889	69759	67359
c1y_0060302	isacc_modified_current_runny_nose_summer_3y	-1	3.0236	-0.6149	0.5387	-0.0126	0.0054	0.0136	0.0024	1.88889	0.358209	-0.00252045993584093	70889	70178	67732
c1y_0060302	isacc_modified_current_runny_nose_summer_4y	NA	NA	NA	NA	-0.0189	0.0051	0.0136	-3e-04	1.88889	-0.0379747	NA	70889	70178	67732
c1y_0060302	isacc_modified_current_runny_nose_winter_2y	0.5818	0.7503	0.7754	0.4381	-0.0243	0.0051	0.0136	0.0049	1.88889	0.742424	-0.0303665026178848	70889	69967	67547
c1y_0060302	isacc_modified_current_runny_nose_winter_3y	NA	NA	NA	NA	-0.0197	0.0053	0.0136	-9e-04	1.88889	-0.160714	NA	70889	70178	67732
c1y_0060302	isacc_modified_current_runny_nose_winter_4y	NA	NA	NA	NA	-0.0267	0.0048	0.0136	-0.0038	1.88889	-0.535211	NA	70889	70178	67732
c1y_0060302	kawasaki_disease_cum_4y	NA	NA	NA	NA	-0.0014	0.0048	0.0136	-6e-04	1.88889	-0.0967742	NA	70889	69963	69680
c1y_0060302	length_of_labor	0.0458	0.2166	0.2113	0.8326	-0.0065	0.005	0.0136	0.0336	1.88889	4.73239	-0.00768038380494126	70889	71319	70889
c1y_0060302	low_birth_weight	0.0546	0.2287	0.2388	0.8112	-3e-04	0.006	0.0136	0.0312	1.88889	4.8	-0.00145834006602874	70889	71319	70889
c1y_0060302	lower_respiratory_tract_infection_cum_2y	-0.0915	0.2867	-0.319	0.7497	-0.0044	0.0055	0.0136	0.0186	1.88889	2.58333	-0.00300765961115962	70889	70903	70663
c1y_0060302	m0mb_0410001	0.114	0.1862	0.6124	0.5402	0.0055	0.0052	0.0136	0.0693	1.88889	6.41667	0.00269320741569112	70773	61862	59853
c1y_0060302	m0mb_0420001	0.0879	0.1952	0.4501	0.6527	0.0019	0.0053	0.0136	0.0712	1.88889	6.47273	-0.000663210214602491	70773	61862	59853
c1y_0060302	m0mb_0430001	0.1702	0.1629	1.0451	0.296	-0.0051	0.0053	0.0136	0.062	1.88889	4.46043	-0.0109994429253753	70773	61862	59853
c1y_0060302	m0mb_0450001	0.2819	0.2795	1.0087	0.3131	-0.0113	0.0056	0.0136	0.0209	1.88889	3.16667	-0.0175476683098476	70773	61862	59853
c1y_0060302	m0mb_0460001	0.4351	0.2855	1.524	0.1275	-0.0135	0.0056	0.0136	0.0224	1.88889	3.5	-0.0229314900630888	70773	61862	59853
c1y_0060302	m0mb_0480001	0.172	0.1896	0.9072	0.3643	0.0052	0.0053	0.0136	0.0638	1.88889	6.44444	0.000576097747337699	70773	65116	62811
c1y_0060302	m1m_0030001_1	NA	NA	NA	NA	NA	NA	0.0136	0.0011	1.88889	0.186441	NA	70773	69458	66991
c1y_0060302	m1m_0030001_2	-0.1598	0.457	-0.3496	0.7267	-0.0121	0.0058	0.0136	0.0098	1.88889	1.46269	-0.0109475476751458	70773	69453	66986
c1y_0060302	m1m_0030001_3	NA	NA	NA	NA	-0.0046	0.0051	0.0136	-0.0104	1.88889	-1.92593	NA	70773	69457	66990
c1y_0060302	m1m_0040001_1	-0.0491	0.2745	-0.1787	0.8581	0.0222	0.0051	0.0136	0.0166	1.88889	2.72131	0.0234431373912174	70773	70826	70320
c1y_0060302	m1m_0040001_2	-0.5796	1.1197	-0.5177	0.6047	-0.0116	0.0051	0.0136	0.0022	1.88889	0.431373	-0.00857662907910665	70773	70826	70320
c1y_0060302	m1m_0040001_4	0.0623	0.2874	0.2166	0.8285	-0.0162	0.0055	0.0136	0.0173	1.88889	2.74603	-0.0175370515080982	70773	70826	70320
c1y_0060302	m1m_0040001_6	NA	NA	NA	NA	0.0029	0.0049	0.0136	-0.0088	1.88889	-1.76	NA	70773	70826	70320
c1y_0060302	m1m_0250001_1	0.3326	0.3288	1.0118	0.3116	0.009	0.0053	0.0136	0.0132	1.88889	2.09524	0.00466757080819486	70773	70826	70320
c1y_0060302	m1m_0250001_2	-0.612	0.4269	-1.4336	0.1517	-0.0042	0.0056	0.0136	0.0101	1.88889	1.60317	0.00297883187947823	70773	70809	70303
c1y_0060302	m1m_0250001_3	0.6018	0.8877	0.6779	0.4978	0.001	0.0046	0.0136	0.0035	1.88889	0.603448	-0.00317230025839573	70773	70822	70316
c1y_0060302	m1m_0260001_1	-0.3689	0.4053	-0.9103	0.3627	0.0096	0.0047	0.0136	0.0079	1.88889	1.36207	0.0143790441958165	70773	64774	62495
c1y_0060302	m1m_0260001_2	0.7049	0.6049	1.1654	0.2438	-0.0104	0.0048	0.0136	0.0055	1.88889	0.901639	-0.0175313996783273	70773	64774	62495
c1y_0060302	m1m_bed_time	NA	NA	NA	NA	NA	NA	0.0136	2e-04	1.88889	0.0350877	NA	70889	70663	70251
c1y_0060302	m1m_nap_count	0.379	0.2421	1.5657	0.1174	0.0018	0.0053	0.0136	0.0286	1.88889	4.4	-0.00578848339837777	70889	71057	70640
c1y_0060302	m1m_night_wake_up_count	-0.0134	0.2344	-0.0571	0.9544	-0.0037	0.0048	0.0136	0.0238	1.88889	3.83871	-0.00354362346510579	70889	71027	70607
c1y_0060302	m1m_sleep_time_day	0.4126	0.2013	2.05	0.0404	0.0044	0.0049	0.0136	0.0395	1.88889	6.69492	-0.00495409451154142	70889	61764	61411
c1y_0060302	m1m_sleep_time_night	-0.1954	0.3088	-0.6327	0.5269	0.011	0.0048	0.0136	0.0141	1.88889	2.2381	0.0139784731719914	70889	70697	70288
c1y_0060302	m1m_total_sleep_time	0.1935	0.2171	0.8916	0.3726	0.011	0.0053	0.0136	0.028	1.88889	4.66667	0.00748673556340098	70889	70346	69938
c1y_0060302	m1m_wake_up_time	-0.3166	0.2869	-1.1036	0.2698	0.0099	0.0051	0.0136	0.0249	1.88889	3.19231	0.016452454042347	70889	70178	67732
c1y_0060302	mbpfas0001b	-0.8442	0.8879	-0.9508	0.3417	0.0144	0.0051	0.0136	0.0136	1.88889	0.660194	0.0271166085483353	70889	78209	70232
c1y_0060302	mbpfas0007	-0.8181	1.8521	-0.4417	0.6587	0.0041	0.0051	0.0136	0.0067	1.88889	0.345361	0.0124681078195582	70773	61849	59852
c1y_0060302	mbpfas0009	-0.7437	0.3696	-2.0124	0.0442	0.0066	0.0052	0.0136	0.054	1.88889	2.45455	0.0284162778005937	70773	61849	59852
c1y_0060302	mbpfas0013	-0.5925	0.395	-1.4999	0.1336	0.0194	0.0049	0.0136	0.0495	1.88889	2.25	0.0380239025360236	70773	61849	59852
c1y_0060302	mbpfas0017	-0.2634	0.3282	-0.8026	0.4222	0.0226	0.0048	0.0136	0.0561	1.88889	2.55	0.0334305976384208	70773	61849	59852
c1y_0060302	mbpfas0021	-0.0319	0.581	-0.055	0.9562	0.0221	0.0048	0.0136	0.0148	1.88889	0.714976	0.0239165664864438	70773	69461	67008
c1y_0060302	mbpfas0025	NA	NA	NA	NA	0.0151	0.0052	0.0136	-0.001	1.88889	-0.046729	NA	70773	69328	66883
c1y_0060302	mbpfas0029	-0.0252	0.3952	-0.0637	0.9492	0.0187	0.0052	0.0136	0.0334	1.88889	1.63725	0.0206102644087213	70773	69297	66857
c1y_0060302	mbpfas0039b	NA	NA	NA	NA	NA	NA	0.0136	0.0042	1.88889	0.214286	NA	70889	75758	68081
c1y_0060302	mbpfas0041	NA	NA	NA	NA	NA	NA	0.0136	0.0047	1.88889	0.20524	NA	70773	69223	66783
c1y_0060302	mbpfas0045	NA	NA	NA	NA	0.0032	0.0047	0.0136	-0.008	1.88889	-0.451977	NA	70773	69258	66817
c1y_0060302	mbpfas0047	-0.3028	0.3244	-0.9334	0.3506	0.0095	0.0052	0.0136	0.0515	1.88889	2.48792	0.0185792558784816	70773	69212	66773
c1y_0060302	mbpfas0053b	-0.0622	0.4321	-0.1439	0.8856	4e-04	0.0048	0.0136	0.0222	1.88889	1.21978	0.0015323920617005	70889	77269	69793
c1y_0060302	mbpfas0067b	0.1056	0.3924	0.269	0.7879	0.0018	0.0049	0.0136	0.0296	1.88889	1.5914	-0.000216811559804135	70889	78465	70410
c1y_0060302	mbpfas0073	0.0026	0.2619	0.01	0.9921	0.0127	0.0052	0.0136	0.0626	1.88889	2.69828	0.0137594240124231	70773	69260	66820
c1y_0060302	milk_allergy_1hy	-0.879	0.374	-2.3501	0.0188	-0.1276	0.0049	0.0136	0.0138	1.88889	2.15625	-0.122212833072343	70889	73913	69666
c1y_0060302	milk_allergy_2y	-1	0.4724	-2.6307	0.0085	-0.111	0.0048	0.0136	0.0113	1.88889	1.79365	-0.101185682036887	70889	73913	69666
c1y_0060302	milk_allergy_3y	-1	2.1833	-0.5002	0.6169	-0.1122	0.0053	0.0136	0.0017	1.88889	0.288136	-0.11218895611971	70889	73913	69666
c1y_0060302	milk_allergy_cum_4y	-1	0.3434	-3.2642	0.0011	-0.1399	0.0049	0.0136	0.0203	1.88889	3.02985	-0.129562362944031	70889	73224	69040
c1y_0060302	milk_allergy_score_until_4yo	-1	0.277	-3.9173	8.9549e-05	-0.1626	0.0054	0.0136	0.0317	1.88889	4.28378	-0.149813703480645	70889	73913	69666
c1y_0060302	milk_allergy_score_until_4yo_positive	-1	0.29	-3.7973	1e-04	-0.1559	0.0053	0.0136	0.0309	1.88889	4.06579	-0.142584636803487	70889	73913	69666
c1y_0060302	mn	-0.0031	0.1486	-0.0208	0.9834	0.0082	0.0051	0.0136	0.0781	1.88889	4.91195	0.00961112155493871	70773	61845	59851
c1y_0060302	mt1b_0020001	-0.2681	0.2354	-1.1389	0.2547	-0.05	0.0053	0.0136	0.0349	1.88889	4.30864	-0.0477071925774222	70773	69261	66821
c1y_0060302	mt1b_0020101	-0.2684	0.2416	-1.1109	0.2666	-0.0499	0.0053	0.0136	0.0332	1.88889	4.25641	-0.0477184604270106	70773	69210	66772
c1y_0060302	mt1b_0030001	-0.2943	0.2259	-1.3026	0.1927	-0.0429	0.0053	0.0136	0.0286	1.88889	3.575	-0.0405039702326093	70773	67753	65358
c1y_0060302	mt1b_0030101	-0.2413	0.2198	-1.0979	0.2723	-0.0437	0.0053	0.0136	0.0294	1.88889	3.58537	-0.0424049521822746	70773	67701	65309
c1y_0060302	mt1b_0040001b	-0.1609	0.2857	-0.5632	0.5733	-0.0035	0.0047	0.0136	0.015	1.88889	2.58621	-0.00142794036632037	70889	78538	70475
c1y_0060302	mt1b_0040101b	-0.095	0.2898	-0.3279	0.743	-0.005	0.0047	0.0136	0.0141	1.88889	2.35	-0.00555898245541735	70889	43845	41008
c1y_0060302	mt1b_0050001	-0.408	0.2702	-1.51	0.131	-0.0341	0.0051	0.0136	0.0302	1.88889	4.50746	-0.0285167362438585	70773	67637	65246
c1y_0060302	mt1b_0050101	-0.4266	0.2723	-1.5666	0.1172	-0.0321	0.0051	0.0136	0.03	1.88889	4.34783	-0.0259805988546628	70773	67658	65273
c1y_0060302	mt1b_0060001	-0.0024	0.2845	-0.0084	0.9933	-0.0313	0.0051	0.0136	0.02	1.88889	2.85714	-0.0337241824432928	70773	67613	65222
c1y_0060302	mt1b_0060101	-0.0718	0.2863	-0.2509	0.8019	-0.0321	0.0051	0.0136	0.0191	1.88889	2.72857	-0.0334165414970854	70773	67669	65284
c1y_0060302	mt1b_0080001	-0.3313	0.1794	-1.8468	0.0648	-0.0543	0.005	0.0136	0.0576	1.88889	6.32967	-0.0500787168643236	70773	67682	65295
c1y_0060302	mt1b_0100101	0.0724	0.1774	0.4079	0.6833	-0.0023	0.005	0.0136	0.0571	1.88889	3.48171	-0.00462047743330722	70773	67658	65269
c1y_0060302	mt1b_0100201	-0.0215	0.1943	-0.1106	0.9119	0.003	0.0055	0.0136	0.055	1.88889	6.11111	0.00397339595216999	70773	64819	62555
c1y_0060302	mt1b_0100301	-0.0087	0.238	-0.0366	0.9708	-2e-04	0.0053	0.0136	0.034	1.88889	4.72222	-3.02781836848981e-05	70773	64752	62497
c1y_0060302	mt1b_0100401	-0.0413	0.2259	-0.1827	0.855	-0.001	0.0054	0.0136	0.039	1.88889	5.34247	-0.000136250112157284	70773	64676	62424
c1y_0060302	mt1b_0100501	0.017	0.1821	0.0932	0.9257	-0.0066	0.0052	0.0136	0.0606	1.88889	5.66355	-0.00793729353265381	70773	64687	62435
c1y_0060302	mt1b_0100601	0.1069	0.1906	0.5612	0.5747	-0.0041	0.005	0.0136	0.0596	1.88889	5.51852	-0.00777498732879224	70773	64642	62391
c1y_0060302	mt1b_0100701	0.0479	0.1902	0.2516	0.8014	0.0039	0.0049	0.0136	0.0456	1.88889	5.92208	0.00312614934581307	70773	64701	62448
c1y_0060302	mt1b_0100801	0.1374	0.1632	0.8419	0.3998	-0.0127	0.0056	0.0136	0.0914	1.88889	7.87931	-0.019651987812411	70773	64718	62463
c1y_0060302	mt1b_0200101	-0.3091	0.1802	-1.715	0.0863	0.0138	0.0049	0.0136	0.0567	1.88889	5.0177	0.0244008399694733	70773	64700	62447
c1y_0060302	mt1b_0200201	0.2982	0.1841	1.6194	0.1054	-0.004	0.005	0.0136	0.0537	1.88889	4.92661	-0.0129366728284548	70773	61264	59322
c1y_0060302	mt1b_0200301	0.4555	0.2157	2.1113	0.0347	-0.0077	0.0052	0.0136	0.0432	1.88889	4.69565	-0.0201674630651441	70773	61195	59256
c1y_0060302	mt1b_0200401	-0.1702	0.1616	-1.0532	0.2923	-0.0262	0.0051	0.0136	0.0552	1.88889	5.52	-0.0253335510483835	70773	61095	59163
c1y_0060302	mt1b_0200501	0.2487	0.2548	0.9762	0.329	-0.0124	0.0045	0.0136	0.026	1.88889	1.9697	-0.0188249652058975	70773	61156	59221
c1y_0060302	mt1b_0400001	-0.2416	0.1956	-1.2351	0.2168	0.0068	0.0052	0.0136	0.0725	1.88889	6.90476	0.0158320631120358	70773	61118	59181
c1y_0060302	mt1b_0410001	-0.1522	0.195	-0.7803	0.4352	0.013	0.0049	0.0136	0.0631	1.88889	6.8587	0.0196683970078884	70773	61089	59158
c1y_0060302	mt1b_0420001	-0.1931	0.2301	-0.8393	0.4013	0.0116	0.0051	0.0136	0.0587	1.88889	6.52222	0.0189705790984715	70773	61862	59853
c1y_0060302	mt1b_0430001	-0.3017	0.1991	-1.5148	0.1298	0.011	0.0054	0.0136	0.058	1.88889	4.87395	0.0214057488273807	70773	61862	59853
c1y_0060302	mt1b_0440001	0.1976	0.2222	0.8893	0.3738	0.0116	0.0055	0.0136	0.0611	1.88889	6.17172	0.0074065454672031	70773	61862	59853
c1y_0060302	mt1b_0450001	-0.1405	0.2427	-0.579	0.5626	-0.0069	0.0049	0.0136	0.029	1.88889	4.14286	-0.00494314761536224	70773	61862	59853
c1y_0060302	mt1b_0460001	0.0527	0.2213	0.2384	0.8116	-0.0041	0.005	0.0136	0.0312	1.88889	4.52174	-0.00574709293865262	70773	61862	59853
c1y_0060302	mt1b_0470001	NA	NA	NA	NA	-0.0107	0.0047	0.0136	-0.0051	1.88889	-0.87931	NA	70773	61862	59853
c1y_0060302	mt1b_0480001	-0.1401	0.1973	-0.7102	0.4776	0.0174	0.0052	0.0136	0.0615	1.88889	5.6422	0.0242035805939053	70773	61862	59853
c1y_0060302	mt1u_0010001	0.156	0.2928	0.5328	0.5942	-0.0081	0.0049	0.0136	0.0165	1.88889	2.79661	-0.0114639961973406	70773	61862	59853
c1y_0060302	mt1u_0020001	0.1076	0.3165	0.34	0.7338	0.0012	0.0049	0.0136	0.013	1.88889	2.13115	-0.000105515866527403	70773	61862	59853
c1y_0060302	mt2b_0410001	-0.063	0.1843	-0.3417	0.7326	0.0098	0.0052	0.0136	0.0775	1.88889	6.73913	0.0129881400203733	70773	68351	65892
c1y_0060302	mt2b_0420001	-0.2379	0.2163	-1.0996	0.2715	0.0103	0.0055	0.0136	0.0791	1.88889	6.76068	0.0195940702275931	70773	68351	65892
c1y_0060302	mt2b_0430001	-0.1945	0.1492	-1.3036	0.1924	0.0024	0.0054	0.0136	0.0853	1.88889	5.29814	0.00964122794586288	70773	68351	65892
c1y_0060302	mt2b_0450001	-0.159	0.1905	-0.8349	0.4038	0.0043	0.0055	0.0136	0.0514	1.88889	6.425	0.00903807505884368	70773	68351	65892
c1y_0060302	mt2b_0460001	0.1137	0.1888	0.6021	0.5471	0.0022	0.0053	0.0136	0.0452	1.88889	5.38095	-0.000511962012010422	70773	68351	65892
c1y_0060302	mt2b_0480001	-0.178	0.1995	-0.8924	0.3722	0.0167	0.0056	0.0136	0.0758	1.88889	5.57353	0.0244477692892675	70773	68351	65892
c1y_0060302	mt2b_0490001	0.2033	0.2295	0.8859	0.3757	-0.0095	0.0047	0.0136	0.0271	1.88889	3.56579	-0.0142202527997457	70773	68351	65892
c1y_0060302	mt2u_0010001	-0.0367	0.2231	-0.1645	0.8693	-0.0045	0.0044	0.0136	0.0227	1.88889	3.72131	-0.00418101214143598	70773	68351	65892
c1y_0060302	mt2u_0020001	0.1255	0.2298	0.5463	0.5848	0.0023	0.0047	0.0136	0.0228	1.88889	3.8	0.000221834760404548	70773	68351	65892
c1y_0060302	mumps_cum_4y	-0.7605	0.9503	-0.8002	0.4236	0.0084	0.0048	0.0136	0.0044	1.88889	0.594595	0.0144384864736178	70889	71319	70889
c1y_0060302	mycotic_or_fungal_infection_cum_2y	0.3471	0.5163	0.6722	0.5015	-0.0091	0.0049	0.0136	0.0053	1.88889	0.929825	-0.0121945980686945	70889	71187	70786
c1y_0060302	nuts_allergy_score_until_4yo_positive	-0.9479	0.5265	-1.8005	0.0718	-0.0721	0.0052	0.0136	0.0098	1.88889	1.44118	-0.0651806413567279	70889	73011	68829
c1y_0060302	otitis_media_cum_2y	0.2608	0.2697	0.9669	0.3336	-0.0012	0.0052	0.0136	0.0243	1.88889	3.68182	-0.00605770618373371	70889	70839	70763
c1y_0060302	out_of_night_diapers_age_4y	0.1594	0.3283	0.4855	0.6274	-0.0041	0.0052	0.0136	0.0304	1.88889	2.15603	-0.00767987837652066	70889	70178	67732
c1y_0060302	participant_reported_food_allergy_cum_4y	-0.9443	0.2358	-4.005	6.2016e-05	-0.2579	0.0055	0.0136	0.0429	1.88889	4.71429	-0.253266296471549	70889	73371	69171
c1y_0060302	pb	-0.1142	0.1941	-0.5883	0.5564	0.0235	0.0053	0.0136	0.0508	1.88889	6.51282	0.0299477771041604	70773	61844	59851
c1y_0060302	peanuts_allergy_score_4yo_positive	-0.2018	1.3546	-0.149	0.8816	-0.0617	0.0055	0.0136	0.0018	1.88889	0.28125	-0.063851422859869	70889	73310	69113
c1y_0060302	premature_birth	-0.402	0.4341	-0.9259	0.3545	-0.0037	0.005	0.0136	0.0091	1.88889	1.56897	0.00076968142103519	70889	71319	70889
c1y_0060302	psychomotor_developmental_delay_cum_4y	NA	NA	NA	NA	-0.0109	0.0052	0.0136	-0.0018	1.88889	-0.295082	NA	70889	71319	70889
c1y_0060302	roseola_infantum_cum_2y	0.189	0.3754	0.5034	0.6147	0.023	0.0051	0.0136	0.0126	1.88889	2	0.0208861528163558	70889	70875	70616
c1y_0060302	rsv_infection_cum_2y	-0.2676	0.2242	-1.1935	0.2327	-0.0123	0.0051	0.0136	0.0361	1.88889	5.30882	-0.00662367853980338	70889	70444	70164
c1y_0060302	sccon003	-0.1081	0.1488	-0.7264	0.4676	0.0181	0.0053	0.0136	0.0704	1.88889	8.38095	0.0243872530465982	70773	61849	59852
c1y_0060302	sccon005	-0.1639	0.225	-0.7283	0.4664	-0.0029	0.0047	0.0136	0.0252	1.88889	3.76119	-0.00017484201511694	70773	61845	59850
c1y_0060302	se	-0.2182	0.2833	-0.7702	0.4412	0.0138	0.0059	0.0136	0.0628	1.88889	1.82558	0.0225794850670951	70773	61143	59205
c1y_0060302	shellfish_allergy_score_until_4yo_positive	-1	1.873	-0.7385	0.4602	-0.0508	0.0051	0.0136	0.0027	1.88889	0.442623	-0.0449408732278985	70889	73406	69200
c1y_0060302	soba_allergy_score_until_4yo_positive	-0.3651	0.3374	-1.0823	0.2791	-0.0646	0.005	0.0136	0.0105	1.88889	1.75	-0.0637609844258182	70889	73369	69168
c1y_0060302	soybean_allergy_score_until_4yo_positive	-0.8436	0.4906	-1.7196	0.0855	-0.0817	0.0049	0.0136	0.0084	1.88889	1.29231	-0.0767164056625832	70889	73913	69666
c1y_0060302	streptococcus_pyogenes_cum_4y	-0.5148	0.54	-0.9534	0.3404	0.0048	0.0046	0.0136	0.0062	1.88889	0.984127	0.00963720943933769	70889	71319	70889
c1y_0060302	ucbb_0080001b	0.0931	0.244	0.3814	0.7029	-0.0223	0.0052	0.0136	0.029	1.88889	4.83333	-0.0337145823431124	70889	39997	38124
c1y_0060302	ucbb_0410001	-0.0303	0.0996	-0.3042	0.7609	0.0024	0.0068	0.0136	0.3582	1.88889	8.3109	0.00584185282242331	70773	68351	65892
c1y_0060302	ucbb_0420001	-0.0444	0.1014	-0.438	0.6614	0.002	0.0068	0.0136	0.3484	1.88889	7.81166	0.0064454049748158	70773	68351	65892
c1y_0060302	ucbb_0430001	-0.0706	0.1167	-0.6047	0.5454	0.016	0.0063	0.0136	0.2981	1.88889	4.26466	0.0266601242059282	70773	61862	59853
c1y_0060302	ucbb_0450001	0.2947	0.155	1.902	0.0572	-0.0033	0.0058	0.0136	0.0986	1.88889	10.9556	-0.0153135646504681	70773	61862	59853
c1y_0060302	ucbb_0460001	0.403	0.1624	2.4807	0.0131	-0.0051	0.0058	0.0136	0.0956	1.88889	10.5055	-0.0213542669527311	70773	61862	59853
c1y_0060302	ucbb_0480001	0.0158	0.0993	0.1593	0.8734	0.0043	0.007	0.0136	0.3442	1.88889	7.23109	0.00456632579145949	70773	61862	59853
c1y_0060302	upper_respiratory_tract_infection_cum_2y	-0.3726	0.3132	-1.1898	0.2341	0.0187	0.005	0.0136	0.018	1.88889	2.64706	0.0250195024181278	70889	70610	70394
c1y_0060302	urinary_tract_infections_cum_4y	NA	NA	NA	NA	-0.0103	0.0046	0.0136	-0.0027	1.88889	-0.442623	NA	70889	71319	70889
c1y_0060302	urticaria_cum_4y	-0.4399	0.3532	-1.2453	0.213	-0.0203	0.0046	0.0136	0.0121	1.88889	1.77941	-0.0149523612964082	70889	70710	70441
c1y_0060302	varicella_cum_4y	-0.2742	0.5621	-0.4877	0.6257	2e-04	0.0049	0.0136	0.0045	1.88889	0.642857	0.00236713128929527	70889	71319	70889
c1y_0060302	wheat_allergy_score_until_4yo_positive	-0.7637	0.2657	-2.874	0.0041	-0.1196	0.0052	0.0136	0.0305	1.88889	4.55224	-0.111169584329784	70889	73913	69666
c1y_0060303	BMI	-0.1476	0.1638	-0.9012	0.3675	-0.0018	0.0067	0.0065	0.1732	1.06557	19.4607	0.00347823672278343	70610	163835	0
c1y_0060303	adenovirus_infection_cum_2y	-0.1003	0.4536	-0.2212	0.8249	0.0064	0.0051	0.0065	0.0171	1.06557	2.71429	0.00757976991365665	70839	70610	70364
c1y_0060303	allergic_conjunctivitis_cum_4y	-0.277	0.4788	-0.5786	0.5628	-0.0167	0.0052	0.0065	0.0162	1.06557	2.28169	-0.0141837289321667	70839	70084	69771
c1y_0060303	allergic_conjunctivitis_or_rhinitis_or_hay_fever_cum_4y	-1	1.1099	-1.2774	0.2014	-0.008	0.0056	0.0065	0.0086	1.06557	1.11688	0.00253402789012237	70839	69963	69649
c1y_0060303	allergic_rhinitis_cum_4y	-0.7733	0.686	-1.1272	0.2596	-0.0059	0.0055	0.0065	0.0126	1.06557	1.55556	0.00108203217399683	70839	70830	70517
c1y_0060303	any_food_allergy_score_positive_until_4yo	-0.0872	0.27	-0.3228	0.7468	-0.0753	0.0053	0.0065	0.0548	1.06557	5.48	-0.0795493839654737	70839	73011	68781
c1y_0060303	asthma_cum_4y	-0.3414	0.3513	-0.9717	0.3312	-0.0213	0.0052	0.0065	0.0306	1.06557	3.1875	-0.0168894907348548	70839	70926	70585
c1y_0060303	atopic_dermatitis_cum_4y	-0.1386	0.2311	-0.5995	0.5488	-0.0291	0.0053	0.0065	0.0633	1.06557	5.86111	-0.0275038540039213	70839	70303	69984
c1y_0060303	autistic_spectrum_disorder_and_pddnos_cum_4y	0.185	0.5303	0.3488	0.7272	-0.0064	0.0044	0.0065	0.0107	1.06557	1.94545	-0.0080335910034143	70839	71319	70839
c1y_0060303	bone_fracture_cum_4y	0.7249	1.1806	0.6141	0.5392	-0.0073	0.0047	0.0065	0.0034	1.06557	0.548387	-0.0107858946671946	70839	71319	70839
c1y_0060303	breast_feeding_cessation_1m	-0.6474	1.0011	-0.6467	0.5178	-0.0148	0.0048	0.0065	0.004	1.06557	0.634921	-0.0116099131471697	70839	71319	70839
c1y_0060303	breast_feeding_cessation_2m	-0.4154	0.486	-0.8547	0.3927	-0.0183	0.0052	0.0065	0.0142	1.06557	2.18462	-0.014521432842721	70839	71319	70839
c1y_0060303	breast_feeding_cessation_3m	-0.3561	0.4643	-0.7669	0.4431	-0.0221	0.0047	0.0065	0.0112	1.06557	1.77778	-0.0193073221523838	70839	71319	70839
c1y_0060303	breast_feeding_cessation_age	0.2506	0.516	0.4856	0.6272	-0.0256	0.0052	0.0065	0.018	1.06557	2.14286	-0.028749906431315	70839	71319	70839
c1y_0060303	breast_feeding_period_1y	0.6589	0.512	1.2869	0.1981	0.0134	0.005	0.0065	0.0188	1.06557	2.84848	0.00624063429947702	70839	71319	70839
c1y_0060303	c1hy_0010001	NA	NA	NA	NA	0.0157	0.005	0.0065	-0.0063	1.06557	-1.18868	NA	70889	66813	64520
c1y_0060303	c1hy_0010101	-0.6267	0.5472	-1.1453	0.2521	0.0218	0.005	0.0065	0.0133	1.06557	2.21667	0.0293710707148257	70889	66813	64520
c1y_0060303	c1hy_0010201	-0.1224	0.9024	-0.1357	0.8921	-0.0139	0.0049	0.0065	0.0033	1.06557	0.540984	-0.0143299082620552	70889	66813	64520
c1y_0060303	c1hy_0010301	NA	NA	NA	NA	NA	NA	0.0065	9e-04	1.06557	0.140625	NA	70889	62712	60612
c1y_0060303	c1hy_0030001b2	0.101	0.506	0.1996	0.8418	0.0119	0.0048	0.0065	0.0102	1.06557	1.85455	0.0185145941088852	70839	33803	30357
c1y_0060303	c1hy_0030002	0.4538	0.492	0.9223	0.3564	-0.0021	0.0052	0.0065	0.0154	1.06557	2.33333	-0.00685538719626637	70889	66813	64520
c1y_0060303	c1hy_0040001	0.0233	0.3871	0.0601	0.952	-0.0505	0.0049	0.0065	0.0196	1.06557	2.9697	-0.0548461991972439	70889	66813	64520
c1y_0060303	c1hy_0040002	-0.0761	0.4397	-0.1732	0.8625	-0.0607	0.0051	0.0065	0.0149	1.06557	2.22388	-0.0646900356967816	70889	66813	64520
c1y_0060303	c1hy_0050001	-0.8201	0.5681	-1.4435	0.1489	-0.0652	0.0053	0.0065	0.0141	1.06557	2.35	-0.0623375444716542	70889	66813	64520
c1y_0060303	c1hy_0050002	-0.7256	0.4939	-1.4692	0.1418	-0.0697	0.0053	0.0065	0.0164	1.06557	2.82759	-0.0676296996923684	70889	66813	64520
c1y_0060303	c1hy_0060002_checked	-0.1869	0.187	-0.9997	0.3175	0.0084	0.005	0.0065	0.1964	1.06557	12.1235	0.0174919183522782	70889	69837	66026
c1y_0060303	c1hy_0070001	0.313	0.5608	0.558	0.5768	-3e-04	0.005	0.0065	0.0099	1.06557	1.54688	-0.00285424416370414	70889	66813	64520
c1y_0060303	c1hy_0070002b	0.1866	0.5868	0.318	0.7505	0.005	0.0047	0.0065	0.0083	1.06557	1.40678	0.00684797366454821	70839	32861	29535
c1y_0060303	c1hy_0090001	-0.0508	0.3587	-0.1416	0.8874	-0.0146	0.0055	0.0065	0.0238	1.06557	4.17544	-0.0151718062789135	70889	66813	64520
c1y_0060303	c1hy_0090101	-0.5	0.3527	-1.4176	0.1563	-0.0183	0.0051	0.0065	0.0359	1.06557	4.3253	-0.0121406812180238	70889	66813	64520
c1y_0060303	c1hy_0090201	0.0052	0.311	0.0167	0.9867	-0.0855	0.0051	0.0065	0.0378	1.06557	4.78481	-0.0933604703580932	70889	66813	64520
c1y_0060303	c1hy_0090301	NA	NA	NA	NA	-0.0079	0.0054	0.0065	-5e-04	1.06557	-0.0877193	NA	70889	66813	64520
c1y_0060303	c1hy_0092001	0.0025	0.4263	0.0058	0.9954	0.017	0.0049	0.0065	0.0173	1.06557	2.54412	0.0183562692612739	70889	66518	64268
c1y_0060303	c1hy_0092101	0.1369	0.4416	0.31	0.7566	0.0137	0.0051	0.0065	0.0151	1.06557	2.35938	0.0134111516972155	70889	66682	64416
c1y_0060303	c1hy_0092201	-0.4918	0.5424	-0.9067	0.3646	-0.001	0.0053	0.0065	0.0149	1.06557	2.48333	0.00380259313037787	70889	65376	63148
c1y_0060303	c1hy_0092301	-0.5354	0.4943	-1.0832	0.2787	0.0026	0.005	0.0065	0.023	1.06557	3.38235	0.00948957573880154	70889	65376	63148
c1y_0060303	c1hy_0092601	-1	5.2931	-0.2284	0.8194	-0.0016	0.0048	0.0065	0.001	1.06557	0.188679	0.0013620799933331	70889	65376	63148
c1y_0060303	c1hy_0092701	-0.3021	1.0454	-0.289	0.7726	0.0103	0.0049	0.0065	0.0031	1.06557	0.525424	0.0125257583726324	70889	65295	63077
c1y_0060303	c1hy_0092801	NA	NA	NA	NA	0.0144	0.0047	0.0065	-0.0018	1.06557	-0.276923	NA	70889	65376	63148
c1y_0060303	c1hy_0092901	NA	NA	NA	NA	0.0344	0.0046	0.0065	-0.002	1.06557	-0.31746	NA	70889	65361	63134
c1y_0060303	c1hy_0093001	-0.998	1.0647	-0.9374	0.3486	0.0071	0.0048	0.0065	0.0052	1.06557	0.852459	0.0135354913322419	70889	65376	63148
c1y_0060303	c1hy_0093101	-0.191	0.4946	-0.3862	0.6993	0.0115	0.0048	0.0065	0.013	1.06557	1.91176	0.0142927543823246	70889	65376	63148
c1y_0060303	c1hy_0093301	NA	NA	NA	NA	NA	NA	0.0065	5e-04	1.06557	0.0980392	NA	70889	65376	63148
c1y_0060303	c1hy_0100001_2	-0.185	0.4571	-0.4048	0.6856	-0.0735	0.0052	0.0065	0.0118	1.06557	1.81538	-0.0776519321306657	70889	75785	68574
c1y_0060303	c1hy_0100001_3	-0.2957	0.3341	-0.8851	0.3761	-0.059	0.0049	0.0065	0.0295	1.06557	3.73418	-0.070924106541399	70889	55151	50030
c1y_0060303	c1hy_0100001_4	NA	NA	NA	NA	-0.0373	0.0048	0.0065	-0.0043	1.06557	-0.767857	NA	70889	72755	66025
c1y_0060303	c1hy_0100102	-0.2453	0.3146	-0.7797	0.4356	-0.074	0.0051	0.0065	0.0372	1.06557	4.96	-0.0776677165606077	70889	65376	63148
c1y_0060303	c1hy_0100203	0.158	0.4474	0.3532	0.7239	-0.0524	0.005	0.0065	0.0202	1.06557	2.72973	-0.0590905583494547	70889	65376	63148
c1y_0060303	c1hy_0100301	0.0851	0.4531	0.1879	0.8509	-0.0533	0.0049	0.0065	0.0187	1.06557	2.39744	-0.0591446393213275	70889	65376	63148
c1y_0060303	c1hy_0100304	0.2137	1.1367	0.188	0.8509	-0.0224	0.0053	0.0065	0.0027	1.06557	0.519231	-0.0251593512533683	70889	65376	63148
c1y_0060303	c1hy_0100501_3	0.052	0.6509	0.0799	0.9363	-0.098	0.0051	0.0065	0.0065	1.06557	1.14035	-0.153154274411585	70889	37207	33151
c1y_0060303	c1hy_0100501_4	0.1522	1.1142	0.1366	0.8913	-0.0623	0.0047	0.0065	0.0022	1.06557	0.407407	-0.0665844337065457	70889	68351	65987
c1y_0060303	c1hy_0100602	-0.261	0.3163	-0.8251	0.4093	-0.0921	0.0048	0.0065	0.0273	1.06557	3.9	-0.0974641415389692	70889	65376	63148
c1y_0060303	c1hy_0100703	0.2051	0.4424	0.4637	0.6429	-0.1014	0.0047	0.0065	0.0175	1.06557	2.73438	-0.112857780824723	70889	65376	63148
c1y_0060303	c1hy_0100801	0.293	0.4328	0.677	0.4984	-0.1027	0.0046	0.0065	0.019	1.06557	2.96875	-0.115446105802882	70889	65376	63148
c1y_0060303	c1hy_0101102	0.1204	0.4858	0.2478	0.8043	-0.0593	0.0056	0.0065	0.0126	1.06557	2.29091	-0.0656452020553281	70889	65376	63148
c1y_0060303	c1hy_0102001_3	NA	NA	NA	NA	-0.0162	0.0046	0.0065	-0.0046	1.06557	-0.754098	NA	70889	68351	65987
c1y_0060303	c1hy_0103001_3	0.3514	0.4191	0.8385	0.4018	-0.0185	0.0049	0.0065	0.018	1.06557	3.33333	-0.0236058375585627	70889	68351	65987
c1y_0060303	c1hy_0103501_2	-0.6581	0.4469	-1.4724	0.1409	-0.0873	0.0052	0.0065	0.0212	1.06557	2.94444	-0.0855530454722802	70889	68351	65987
c1y_0060303	c1hy_0103501_3	-1	4.7687	-0.3768	0.7063	-0.0124	0.0052	0.0065	0.0018	1.06557	0.295082	-0.00696309710831197	70889	68351	65987
c1y_0060303	c1hy_0104001_2	0.0021	0.3355	0.0061	0.9951	-0.0472	0.0046	0.0065	0.0266	1.06557	4.09231	-0.050659005212198	70889	68351	65987
c1y_0060303	c1hy_0104001_3	NA	NA	NA	NA	0.0099	0.0051	0.0065	-0.0029	1.06557	-0.508772	NA	70889	65376	63148
c1y_0060303	c1hy_0104501_2	0.5739	0.866	0.6627	0.5075	-0.0684	0.0047	0.0065	0.0064	1.06557	1.03226	-0.0779429114899725	70889	65376	63148
c1y_0060303	c1hy_0105001_2	-0.1146	0.3247	-0.353	0.7241	-0.0671	0.0049	0.0065	0.028	1.06557	4.24242	-0.0720380235522634	70889	65376	63148
c1y_0060303	c1hy_0105001_3	NA	NA	NA	NA	0.0016	0.0048	0.0065	-0.003	1.06557	-0.491803	NA	70889	65376	63148
c1y_0060303	c1hy_0105501	-0.3515	0.7732	-0.4546	0.6494	-0.0495	0.0048	0.0065	0.0049	1.06557	0.790323	-0.0516743282424255	70889	65376	63148
c1y_0060303	c1hy_0105601	-1	2.7125	-0.5096	0.6103	-0.0308	0.0048	0.0065	0.0027	1.06557	0.428571	-0.027539428810569	70889	65376	63148
c1y_0060303	c1hy_0105701	NA	NA	NA	NA	-0.0446	0.0048	0.0065	-5e-04	1.06557	-0.0833333	NA	70889	65376	63148
c1y_0060303	c1hy_0110001	0.0897	1.0235	0.0876	0.9302	-0.0268	0.0049	0.0065	0.0026	1.06557	0.472727	-0.0301157072687828	70889	62090	60048
c1y_0060303	c1hy_0130001	-0.1645	0.2872	-0.5727	0.5669	-0.0065	0.005	0.0065	0.0454	1.06557	6.21918	-0.00468227178598351	70889	58660	56752
c1y_0060303	c1hy_0140001	-0.1568	0.2754	-0.5693	0.5691	-0.0082	0.005	0.0065	0.0475	1.06557	6.50685	-0.00628550209639544	70889	64853	62685
c1y_0060303	c1hy_0150001	-0.1596	0.293	-0.5447	0.5859	-0.0058	0.005	0.0065	0.0465	1.06557	6.2	-0.00359451847347711	70889	64855	62690
c1y_0060303	c1hy_0150101	-0.0206	0.2869	-0.0718	0.9427	-0.0062	0.005	0.0065	0.042	1.06557	5.67568	-0.0065248861313383	70889	64853	62688
c1y_0060303	c1hy_0150201	-0.242	0.3271	-0.7397	0.4595	-0.0028	0.0047	0.0065	0.0345	1.06557	4.72603	0.000606241732984115	70889	64768	62612
c1y_0060303	c1hy_0150301	-0.2036	0.4111	-0.4953	0.6204	-0.0067	0.0052	0.0065	0.0163	1.06557	2.85965	-0.00521480418951236	70889	64769	62611
c1y_0060303	c1hy_0160001	-0.1519	0.3763	-0.4035	0.6866	-0.0112	0.0052	0.0065	0.0199	1.06557	3.37288	-0.0105326401019541	70889	64768	62611
c1y_0060303	c1hy_0170001	0.4511	0.4915	0.9178	0.3587	-0.0086	0.005	0.0065	0.0167	1.06557	2.78333	-0.0141625285495729	70889	64926	62748
c1y_0060303	c1hy_0180001	0.1103	0.6251	0.1765	0.8599	-0.0012	0.0049	0.0065	0.0069	1.06557	1.18966	-0.00204604952370911	70889	65376	63148
c1y_0060303	c1hy_0190001	-0.414	0.3236	-1.2791	0.2009	-0.0264	0.0057	0.0065	0.039	1.06557	4.10526	-0.0223811442569213	70889	65376	63148
c1y_0060303	c1hy_0200001	-0.3774	0.2968	-1.2716	0.2035	-0.0266	0.0054	0.0065	0.0402	1.06557	4.56818	-0.0231529161623493	70889	65207	62993
c1y_0060303	c1hy_0200301	-0.9945	0.8483	-1.1724	0.241	-0.0224	0.005	0.0065	0.0061	1.06557	0.953125	-0.0184750995714456	70889	62797	60702
c1y_0060303	c1hy_0201001	0.0067	0.5374	0.0125	0.99	-0.0133	0.005	0.0065	0.0089	1.06557	1.39062	-0.0145461205492058	70889	64930	62735
c1y_0060303	c1hy_0201101	NA	NA	NA	NA	-0.0205	0.005	0.0065	-0.002	1.06557	-0.338983	NA	70889	58162	56207
c1y_0060303	c1hy_0201201	-0.3512	0.4491	-0.782	0.4342	-0.016	0.0048	0.0065	0.0166	1.06557	2.33803	-0.0148482089266547	70889	57865	55922
c1y_0060303	c1hy_0201301	-0.3742	0.3935	-0.9512	0.3415	-0.0094	0.0053	0.0065	0.0208	1.06557	3.2	-0.00649461416088455	70889	57966	56017
c1y_0060303	c1hy_0201401	0.058	0.3833	0.1514	0.8796	-0.0316	0.0047	0.0065	0.0183	1.06557	2.77273	-0.0351781465517266	70889	65178	62974
c1y_0060303	c1hy_0201501	0.3263	0.5847	0.5582	0.5767	-0.0273	0.0048	0.0065	0.0119	1.06557	1.72464	-0.0326159822614881	70889	65276	63067
c1y_0060303	c1hy_0201601	-0.6516	0.4218	-1.5447	0.1224	-0.0125	0.0048	0.0065	0.0198	1.06557	2.86957	-0.00618260992502433	70889	65158	62960
c1y_0060303	c1hy_0201701	-0.3174	0.3368	-0.9424	0.346	-0.0169	0.005	0.0065	0.0253	1.06557	3.77612	-0.0143947843308774	70889	65225	63018
c1y_0060303	c1hy_0201801	-0.4432	0.3923	-1.1298	0.2586	-0.0129	0.0053	0.0065	0.0225	1.06557	3.16901	-0.00870973672502809	70889	65006	62806
c1y_0060303	c1hy_0201901	-0.2028	0.3924	-0.517	0.6052	-0.0189	0.0053	0.0065	0.0202	1.06557	2.97059	-0.018422295295299	70889	64549	62366
c1y_0060303	c1hy_0202001	-0.5132	0.6546	-0.784	0.4331	-0.0156	0.005	0.0065	0.0073	1.06557	1.2807	-0.0134814221368411	70889	64521	62341
c1y_0060303	c1hy_0202101	-0.2835	0.4208	-0.6738	0.5005	-0.0137	0.0054	0.0065	0.0161	1.06557	2.23611	-0.012034907469668	70889	65089	62883
c1y_0060303	c1hy_0202201	-0.553	0.4115	-1.344	0.179	-0.0148	0.0055	0.0065	0.0311	1.06557	4.09211	-0.00827452618093431	70889	65141	62933
c1y_0060303	c1hy_0202301	-0.3885	0.3829	-1.0145	0.3103	-0.0071	0.0053	0.0065	0.022	1.06557	2.93333	-0.00307684789909869	70889	64938	62735
c1y_0060303	c1hy_0202401	-0.3677	0.396	-0.9286	0.3531	-0.0211	0.0052	0.0065	0.0194	1.06557	2.85294	-0.018934741651388	70889	64929	62735
c1y_0060303	c1hy_0210001	-0.6472	0.4031	-1.6057	0.1083	-0.0195	0.0052	0.0065	0.04	1.06557	4.7619	-0.0108397747761587	70889	65376	63148
c1y_0060303	c1hy_0220001	-0.1068	0.2446	-0.4367	0.6623	-0.0252	0.0052	0.0065	0.0534	1.06557	5.44898	-0.0259620384368214	70889	65376	63148
c1y_0060303	c1hy_0240001_1	-0.4569	0.9465	-0.4827	0.6293	-0.0096	0.0047	0.0065	0.0045	1.06557	0.725806	-0.00792179149188084	70889	65376	63148
c1y_0060303	c1hy_0240001_2	0.1727	0.7654	0.2257	0.8215	0.0097	0.0048	0.0065	0.0057	1.06557	0.890625	0.00946361340720613	70889	65376	63148
c1y_0060303	c1hy_0250001_1	0.6466	0.4226	1.5299	0.126	-0.0085	0.0051	0.0065	0.0278	1.06557	3.80822	-0.0183982171975426	70889	61862	59947
c1y_0060303	c1hy_0250001_2	-0.1083	0.3939	-0.2748	0.7834	-0.0111	0.0051	0.0065	0.0162	1.06557	2.41791	-0.011278694600876	70889	61862	59947
c1y_0060303	c1hy_0250001_3	-0.1721	0.3012	-0.5715	0.5677	0.0166	0.0051	0.0065	0.0352	1.06557	5.10145	0.0213889986013441	70889	61862	59947
c1y_0060303	c1hy_0260001	-0.4379	0.7574	-0.5782	0.5631	0.0203	0.0054	0.0065	0.0079	1.06557	1.31667	0.0252038374063447	70889	65376	63148
c1y_0060303	c1hy_0280001	-0.5537	0.6157	-0.8992	0.3685	0.0196	0.0053	0.0065	0.0122	1.06557	2.14035	0.0263065877916452	70889	65376	63148
c1y_0060303	c1hy_0290001	0.5653	0.6185	0.914	0.3607	-0.0079	0.0051	0.0065	0.0098	1.06557	1.44118	-0.0131354570057775	70889	65376	63148
c1y_0060303	c1hy_0300001	0.3682	0.9486	0.3881	0.6979	0.0179	0.0053	0.0065	0.0032	1.06557	0.571429	0.017703736114809	70889	65376	63148
c1y_0060303	c1hy_0310001	NA	NA	NA	NA	NA	NA	0.0065	0.001	1.06557	0.178571	NA	70889	65376	63148
c1y_0060303	c1hy_0330001	-0.8508	1.0818	-0.7865	0.4316	0.0033	0.0047	0.0065	0.0041	1.06557	0.745455	0.00799206863344514	70889	65376	63148
c1y_0060303	c1hy_0340001	NA	NA	NA	NA	0.0028	0.005	0.0065	-0.0033	1.06557	-0.428571	NA	70889	65376	63148
c1y_0060303	c1hy_0350001	-1	0.7331	-1.4693	0.1417	0.003	0.0052	0.0065	0.0107	1.06557	1.81356	0.0123228066153653	70889	65376	63148
c1y_0060303	c1hy_0350002	NA	NA	NA	NA	NA	NA	0.0065	0.0017	1.06557	0.298246	NA	70889	65376	63148
c1y_0060303	c1hy_0350003	0.272	0.5349	0.5085	0.6111	0.0044	0.0046	0.0065	0.0107	1.06557	1.87719	0.002496507859585	70889	65376	63148
c1y_0060303	c1hy_0350004	1	1.1431	1.3837	0.1664	-6e-04	0.0055	0.0065	0.0075	1.06557	1.22951	-0.0117753881235923	70889	64843	62647
c1y_0060303	c1hy_0360001	0.6497	1.2117	0.5362	0.5918	-0.0231	0.0057	0.0065	0.0034	1.06557	0.515152	-0.0281336028442337	70889	65154	62947
c1y_0060303	c1hy_0360002	0.2183	0.4927	0.4431	0.6577	0.0125	0.0049	0.0065	0.0123	1.06557	1.86364	0.0116544562764145	70889	65148	62939
c1y_0060303	c1hy_0360003	-1	5.8526	-0.3654	0.7148	0.0041	0.0049	0.0065	0.0021	1.06557	0.318182	0.0123786873876628	70889	65244	63030
c1y_0060303	c1hy_0360004	-0.7699	0.6034	-1.2759	0.202	-8e-04	0.0051	0.0065	0.0158	1.06557	2.35821	0.00701606827731233	70889	65026	62830
c1y_0060303	c1hy_0370001	-0.9938	0.8279	-1.2004	0.23	0.008	0.0049	0.0065	0.0095	1.06557	1.48438	0.0168580584464747	70889	61135	59083
c1y_0060303	c1hy_0370101	NA	NA	NA	NA	-0.0048	0.005	0.0065	-0.0056	1.06557	-0.918033	NA	70889	64861	62674
c1y_0060303	c1hy_0370201	NA	NA	NA	NA	0.0141	0.0049	0.0065	-0.0048	1.06557	-0.872727	NA	70889	64952	62757
c1y_0060303	c1hy_0380101_1	NA	NA	NA	NA	-0.0204	0.0049	0.0065	-0.0018	1.06557	-0.295082	NA	70889	61862	59947
c1y_0060303	c1hy_0380101_2	-0.0895	0.5665	-0.1579	0.8745	0.0048	0.0052	0.0065	0.0101	1.06557	1.68333	0.00607806175925306	70889	61862	59947
c1y_0060303	c1hy_0380101_3	NA	NA	NA	NA	0.0127	0.0047	0.0065	-7e-04	1.06557	-0.106061	NA	70889	61862	59947
c1y_0060303	c1hy_0380101_4	NA	NA	NA	NA	0.0078	0.0049	0.0065	-2e-04	1.06557	-0.03125	NA	70889	71547	63455
c1y_0060303	c1hy_0380201	NA	NA	NA	NA	NA	NA	0.0065	0.0013	1.06557	0.209677	NA	70889	64868	62679
c1y_0060303	c1hy_0380202	NA	NA	NA	NA	0.0026	0.005	0.0065	-0.0063	1.06557	-1.21154	NA	70889	64712	62532
c1y_0060303	c1hy_0380301	0.4797	0.5874	0.8167	0.4141	0.024	0.0049	0.0065	0.0097	1.06557	1.61667	0.0222901653893496	70889	65112	62910
c1y_0060303	c1hy_0390001	-0.6247	0.5116	-1.2212	0.222	0.0051	0.0051	0.0065	0.0163	1.06557	2.67213	0.0120778909752717	70889	65052	62856
c1y_0060303	c1hy_0390101	-0.7983	0.6055	-1.3184	0.1874	0.0073	0.0056	0.0065	0.0115	1.06557	1.88525	0.0149994513459526	70889	63800	61656
c1y_0060303	c1hy_0390201	-0.4974	0.4591	-1.0836	0.2785	0.0072	0.0051	0.0065	0.0173	1.06557	2.88333	0.0133312317470198	70889	63051	60948
c1y_0060303	c1hy_0390301	0.1065	0.6616	0.161	0.8721	-0.003	0.0049	0.0065	0.0062	1.06557	1.01639	-0.00394016504172628	70889	65164	62950
c1y_0060303	c1hy_0390401	NA	NA	NA	NA	0.0046	0.0052	0.0065	-0.0014	1.06557	-0.25	NA	70889	65163	62953
c1y_0060303	c1hy_0390501	-0.0236	0.5875	-0.0402	0.9679	8e-04	0.0052	0.0065	0.0077	1.06557	1.24194	0.00103799103605701	70889	65161	62955
c1y_0060303	c1hy_0400001	NA	NA	NA	NA	0.0153	0.0051	0.0065	-2e-04	1.06557	-0.03125	NA	70889	64642	62476
c1y_0060303	c1hy_0400101	0.6369	0.6706	0.9498	0.3422	0.0302	0.0053	0.0065	0.0088	1.06557	1.27536	0.0279902237651434	70889	65201	62994
c1y_0060303	c1hy_0400201	-0.1364	0.781	-0.1746	0.8614	-0.0039	0.0043	0.0065	0.0038	1.06557	0.745098	-0.00361008158964432	70889	63328	61205
c1y_0060303	c1hy_0400301	-0.3317	0.7001	-0.4738	0.6356	-0.0325	0.0045	0.0065	0.0066	1.06557	1.04762	-0.033212115896176	70889	64852	62661
c1y_0060303	c1hy_0410001	0.5034	0.4299	1.1709	0.2416	0.0145	0.0049	0.0065	0.0206	1.06557	3.07463	0.0100163624479894	70889	65500	62911
c1y_0060303	c1hy_0411001	0.0344	0.3836	0.0895	0.9286	0.0151	0.0049	0.0065	0.0198	1.06557	2.86957	0.0161281035006471	70889	65121	62919
c1y_0060303	c1hy_0411101	NA	NA	NA	NA	0.0055	0.0049	0.0065	-3.3319e-05	1.06557	-0.00546213	NA	70889	65546	62955
c1y_0060303	c1hy_0411201	NA	NA	NA	NA	NA	NA	0.0065	0.0018	1.06557	0.295082	NA	70889	65210	63000
c1y_0060303	c1hy_0411401	0.2729	0.7363	0.3707	0.7109	-9e-04	0.0049	0.0065	0.0053	1.06557	0.854839	-0.00259423011658857	70889	65155	62595
c1y_0060303	c1hy_0420001	NA	NA	NA	NA	NA	NA	0.0065	0.0012	1.06557	0.190476	NA	70889	64932	62367
c1y_0060303	c1hy_0420002	NA	NA	NA	NA	NA	NA	0.0065	9e-04	1.06557	0.145161	NA	70889	65161	62587
c1y_0060303	c1hy_0420003	NA	NA	NA	NA	NA	NA	0.0065	6e-04	1.06557	0.0983607	NA	70889	65517	62924
c1y_0060303	c1hy_0420004	0.0807	0.6522	0.1237	0.9015	0.0346	0.0049	0.0065	0.0063	1.06557	0.926471	0.0371308129234959	70889	65763	63150
c1y_0060303	c1hy_0430001	0.0865	0.316	0.2736	0.7844	0.0114	0.0056	0.0065	0.0335	1.06557	2.04268	0.0112758446354364	70889	65763	63150
c1y_0060303	c1hy_0430002	-0.1778	0.3382	-0.5257	0.5991	0.0029	0.005	0.0065	0.0252	1.06557	3.76119	0.00549844278396974	70889	65763	63150
c1y_0060303	c1hy_0430003	-1	2.2986	-0.6335	0.5264	0.0083	0.0048	0.0065	0.0025	1.06557	0.409836	0.0149116427173702	70889	65763	63150
c1y_0060303	c1hy_0430004	-1	2.8395	-0.6224	0.5337	0.0045	0.0049	0.0065	0.0026	1.06557	0.40625	0.0121865941034226	70889	65763	63150
c1y_0060303	c1hy_0440001	-0.1248	0.4852	-0.2571	0.7971	0.003	0.0051	0.0065	0.0124	1.06557	1.90769	0.00440568257245557	70889	65763	63150
c1y_0060303	c1hy_0440002	-0.0232	0.9425	-0.0246	0.9804	0.0047	0.0048	0.0065	0.0033	1.06557	0.568966	0.00521465718956898	70889	65763	63150
c1y_0060303	c1hy_0440003	0.2256	0.5442	0.4145	0.6785	0.0011	0.0055	0.0065	0.0123	1.06557	1.86364	-0.000835734218056283	70889	65763	63150
c1y_0060303	c1hy_0440004	-0.5624	0.9124	-0.6164	0.5376	0.02	0.0048	0.0065	0.0044	1.06557	0.721311	0.0247666912432169	70889	65763	63150
c1y_0060303	c1hy_0440005	0.5188	0.6245	0.8307	0.4061	0.0043	0.0046	0.0065	0.0084	1.06557	1.42373	0.000821784427164751	70889	65763	63150
c1y_0060303	c1hy_0440006	-0.2535	0.599	-0.4232	0.6722	0.013	0.0051	0.0065	0.0086	1.06557	1.36508	0.0160723078552987	70889	65763	63150
c1y_0060303	c1hy_0450101	-0.7532	0.4726	-1.5938	0.111	0.004	0.0049	0.0065	0.0305	1.06557	4.23611	0.0152125080551978	70889	65763	63150
c1y_0060303	c1hy_0450102	-0.7341	0.4666	-1.5734	0.1156	0.0049	0.0049	0.0065	0.0313	1.06557	4.01282	0.0160738470139597	70889	65763	63150
c1y_0060303	c1hy_0450401	NA	NA	NA	NA	-0.0148	0.005	0.0065	-0.0018	1.06557	-0.327273	NA	70889	65763	63150
c1y_0060303	c1hy_0460001	0.0204	0.2324	0.0877	0.9301	0.0364	0.0056	0.0065	0.0801	1.06557	1.15584	0.0406805445829474	70889	65763	63150
c1y_0060303	c1hy_0460101	-0.0217	0.2116	-0.1028	0.9182	0.039	0.0054	0.0065	0.068	1.06557	1.088	0.0444225631813287	70889	65347	62767
c1y_0060303	c1hy_0490001	-0.5984	0.8712	-0.6868	0.4922	0.0052	0.0049	0.0065	0.0045	1.06557	0.818182	0.00891860113044738	70889	65479	62891
c1y_0060303	c1hy_0490102	NA	NA	NA	NA	-0.0079	0.0052	0.0065	-5e-04	1.06557	-0.078125	NA	70889	65763	63150
c1y_0060303	c1hy_0491001	NA	NA	NA	NA	NA	NA	0.0065	4e-04	1.06557	0.0714286	NA	70889	65763	63150
c1y_0060303	c1hy_0492001	-0.3637	0.5078	-0.7162	0.4738	-0.018	0.0043	0.0065	0.0117	1.06557	1.91803	-0.0164395881349292	70889	65763	63150
c1y_0060303	c1hy_0492002	-0.2952	0.3581	-0.8244	0.4097	-0.0211	0.0046	0.0065	0.0271	1.06557	3.87143	-0.0192193471101395	70889	65763	63150
c1y_0060303	c1hy_0493001	-0.4553	0.7471	-0.6094	0.5423	0.0112	0.0051	0.0065	0.0057	1.06557	0.966102	0.0149721471854867	70889	65763	63150
c1y_0060303	c1hy_0493002b	-0.4994	0.8612	-0.5799	0.562	0.0088	0.005	0.0065	0.0045	1.06557	0.789474	0.0169610217997673	70839	33893	30437
c1y_0060303	c1hy_0494001	1	1.5983	0.7394	0.4596	-0.0092	0.0049	0.0065	0.0029	1.06557	0.508772	-0.0151496938737676	70889	65763	63150
c1y_0060303	c1hy_0495001	0.6705	0.7748	0.8653	0.3869	-0.0133	0.0048	0.0065	0.0063	1.06557	1.21154	-0.0187909260230505	70889	65763	63150
c1y_0060303	c1hy_0496001	-0.2674	0.9076	-0.2946	0.7683	-0.0094	0.0049	0.0065	0.0036	1.06557	0.545455	-0.00891482032073078	70889	65763	63150
c1y_0060303	c1hy_0497001	-0.4296	0.5361	-0.8014	0.4229	-0.0082	0.0049	0.0065	0.0135	1.06557	1.92857	-0.00489051588384696	70889	65763	63150
c1y_0060303	c1hy_0500001	NA	NA	NA	NA	-0.0055	0.0053	0.0065	-0.0052	1.06557	-0.787879	NA	70889	65763	63150
c1y_0060303	c1hy_0500101	NA	NA	NA	NA	NA	NA	0.0065	0.0012	1.06557	0.210526	NA	70889	65763	63150
c1y_0060303	c1hy_0500201	NA	NA	NA	NA	-0.0036	0.0045	0.0065	-0.0021	1.06557	-0.328125	NA	70889	65763	63150
c1y_0060303	c1hy_0500401	NA	NA	NA	NA	0.0041	0.0053	0.0065	-0.0077	1.06557	-1.24194	NA	70889	65763	63150
c1y_0060303	c1hy_0500601	0.0111	0.5533	0.0201	0.984	0.0064	0.005	0.0065	0.0094	1.06557	1.59322	0.00688769306309532	70889	65763	63150
c1y_0060303	c1hy_0500801	-0.1254	0.4945	-0.2537	0.7997	-0.0089	0.0055	0.0065	0.0116	1.06557	2.18868	-0.00861177547310444	70889	65763	63150
c1y_0060303	c1hy_0501001	0.3146	1.5639	0.2011	0.8406	0.0031	0.005	0.0065	0.0016	1.06557	0.296296	0.00234668311737357	70889	65763	63150
c1y_0060303	c1hy_0501201	NA	NA	NA	NA	NA	NA	0.0065	9e-04	1.06557	0.157895	NA	70889	65763	63150
c1y_0060303	c1hy_0501301	0.9285	1.0691	0.8685	0.3851	-0.0121	0.0046	0.0065	0.0046	1.06557	0.821429	-0.0182876685845607	70889	65460	62877
c1y_0060303	c1hy_0501401	NA	NA	NA	NA	-0.0064	0.0049	0.0065	-0.0062	1.06557	-1.10714	NA	70889	65098	62529
c1y_0060303	c1hy_asq_acomu	-0.3144	0.2488	-1.2636	0.2064	0.022	0.0051	0.0065	0.0861	1.06557	8.87629	0.0337573866422608	70889	59290	57677
c1y_0060303	c1hy_asq_bgm	-0.3816	0.289	-1.3203	0.1867	0.0279	0.0051	0.0065	0.0765	1.06557	8.89535	0.0398340750397238	70889	79490	70645
c1y_0060303	c1hy_asq_cfm	-0.179	0.257	-0.6964	0.4862	0.0467	0.0049	0.0065	0.0557	1.06557	6.47674	0.0550539929605321	70889	77888	69515
c1y_0060303	c1hy_asq_dproblem	-0.147	0.2969	-0.4952	0.6205	0.0296	0.0049	0.0065	0.0515	1.06557	6.68831	0.034921047176171	70889	71814	67670
c1y_0060303	c1hy_asq_epersonal	-0.3524	0.3556	-0.9911	0.3217	0.0315	0.0049	0.0065	0.0355	1.06557	4.08046	0.0494118289935858	70889	38984	38496
c1y_0060303	c1hy_asq_total	-0.3618	0.2882	-1.2551	0.2094	0.0408	0.005	0.0065	0.0772	1.06557	8.21277	0.05359313973356	70839	78538	70428
c1y_0060303	c1hy_bed_time	-0.0587	0.3226	-0.1819	0.8557	-0.0058	0.0052	0.0065	0.0269	1.06557	3.68493	-0.00512935344774824	70839	71319	70839
c1y_0060303	c1hy_bmi	0.2504	0.1948	1.2851	0.1988	0.0189	0.0054	0.0065	0.1847	1.06557	13.2878	0.0180332722173593	70839	46231	43427
c1y_0060303	c1hy_nap_count	-0.6439	0.5467	-1.1778	0.2389	-0.017	0.0049	0.0065	0.0165	1.06557	2.46269	-0.0105101681244528	70839	71319	70839
c1y_0060303	c1hy_night_wake_up_count	0.2579	0.3688	0.6991	0.4845	-0.0179	0.0051	0.0065	0.0287	1.06557	4.28358	-0.021869296748123	70839	71319	70839
c1y_0060303	c1hy_psi_cf	-0.0837	0.3148	-0.266	0.7903	-0.0162	0.0049	0.0065	0.0264	1.06557	4.125	-0.0162609453970312	70889	68351	65987
c1y_0060303	c1hy_sleep_time_day	-0.0012	0.3955	-0.0031	0.9975	-0.0215	0.0049	0.0065	0.0195	1.06557	3.25	-0.0218436431505768	70839	71319	70839
c1y_0060303	c1hy_sleep_time_night	-0.1543	0.3735	-0.4132	0.6794	0.0182	0.0051	0.0065	0.0231	1.06557	3.34783	0.020455743032791	70839	71319	70839
c1y_0060303	c1hy_total_sleep_time	-0.2072	0.5337	-0.3882	0.6979	-0.0082	0.0051	0.0065	0.01	1.06557	1.5873	-0.00661179209248939	70839	71319	70839
c1y_0060303	c1hy_wake_up_time	-0.3587	0.2749	-1.3048	0.192	-0.0222	0.005	0.0065	0.0699	1.06557	9.07792	-0.0152185203253341	70839	71319	70839
c1y_0060303	c1y_0010001_1	NA	NA	NA	NA	NA	NA	0.0065	2e-04	1.06557	0.0350877	NA	70889	73434	69254
c1y_0060303	c1y_0010001_3	NA	NA	NA	NA	-0.0148	0.005	0.0065	-4e-04	1.06557	-0.0677966	NA	70889	73434	69254
c1y_0060303	c1y_0060304	0.4117	0.3748	1.0985	0.272	0.1671	0.0046	0.0065	0.0213	1.06557	3.32812	0.17384766875749	70889	68351	65987
c1y_0060303	c1y_0060305	0.9078	0.5928	1.5314	0.1257	0.242	0.0048	0.0065	0.0111	1.06557	1.98214	0.249768880648623	70889	68351	65987
c1y_0060303	c1y_0060306	-1	0.9896	-1.0955	0.2733	-0.0198	0.005	0.0065	0.0069	1.06557	1.01471	-0.0137183240269635	70889	68351	65987
c1y_0060303	c1y_0060307	-0.0726	0.5531	-0.1313	0.8955	0.1505	0.005	0.0065	0.0096	1.06557	1.52381	0.160626323549546	70889	68351	65987
c1y_0060303	c1y_0060308	0.3835	0.5776	0.664	0.5067	0.0852	0.0051	0.0065	0.0092	1.06557	1.55932	0.0875979640018701	70889	68351	65987
c1y_0060303	c1y_0060401	-0.0307	0.3776	-0.0814	0.9351	-0.0441	0.0049	0.0065	0.0188	1.06557	3.08197	-0.0467734626296617	70889	68351	65987
c1y_0060303	c1y_0060402	0.5681	0.9715	0.5848	0.5587	-0.0356	0.0054	0.0065	0.0041	1.06557	0.672131	-0.0407022544949589	70889	68351	65987
c1y_0060303	c1y_0060403	-0.5251	0.7483	-0.7018	0.4828	-5.4355e-05	0.0051	0.0065	0.0061	1.06557	1.07018	0.00326941863651024	70889	67552	65255
c1y_0060303	c1y_0070001	-0.0879	0.2668	-0.3293	0.7419	-0.0645	0.0052	0.0065	0.0467	1.06557	6.31081	-0.0683404102538415	70889	68351	65987
c1y_0060303	c1y_0071001	-0.1227	0.2863	-0.4287	0.6682	-0.067	0.0048	0.0065	0.0397	1.06557	4.84146	-0.0703407767320738	70889	68351	65987
c1y_0060303	c1y_0071101	-0.3833	0.5836	-0.6568	0.5113	-0.0417	0.0051	0.0065	0.0089	1.06557	1.61818	-0.0414383231485012	70889	68181	65836
c1y_0060303	c1y_0071701	0.0522	0.5361	0.0973	0.9225	-0.0176	0.0049	0.0065	0.0098	1.06557	1.58065	-0.0191991350052539	70889	67882	65548
c1y_0060303	c1y_0071801	-0.3492	0.4556	-0.7666	0.4433	-0.0157	0.0043	0.0065	0.0115	1.06557	1.94915	-0.0142242216825146	70889	63955	61765
c1y_0060303	c1y_0072101	0.3901	0.462	0.8445	0.3984	-0.0794	0.0048	0.0065	0.0213	1.06557	3.87273	-0.092573412947127	70889	63742	61565
c1y_0060303	c1y_0072201	-0.264	0.703	-0.3755	0.7073	-0.0603	0.0047	0.0065	0.0049	1.06557	0.830508	-0.0646378950356911	70889	63916	61724
c1y_0060303	c1y_0072301	-0.0452	0.4658	-0.097	0.9227	-0.0304	0.0058	0.0065	0.0164	1.06557	2.15789	-0.0320155593620608	70889	68134	65786
c1y_0060303	c1y_0072401	0.2502	0.4624	0.541	0.5885	-0.0471	0.0051	0.0065	0.0151	1.06557	2.74545	-0.0527611676805708	70889	68258	65906
c1y_0060303	c1y_0073201	NA	NA	NA	NA	-0.007	0.005	0.0065	-0.0021	1.06557	-0.375	NA	70889	68097	65759
c1y_0060303	c1y_0080104_checked	-0.086	0.1932	-0.445	0.6563	0.0038	0.0054	0.0065	0.1944	1.06557	9.21327	0.0081620976661151	70889	59836	58301
c1y_0060303	c1y_0080204_checked	-2e-04	0.1649	-0.0015	0.9988	0.0067	0.0051	0.0065	0.2505	1.06557	11.0841	0.00828348107919013	70889	69837	66026
c1y_0060303	c1y_0090001	-0.6757	0.4718	-1.4322	0.1521	0.036	0.0051	0.0065	0.0267	1.06557	4.17188	0.0477331424207067	70889	68104	65762
c1y_0060303	c1y_0090002	-0.4602	0.3833	-1.2007	0.2299	0.0266	0.0046	0.0065	0.0273	1.06557	3.68919	0.0348243379455945	70889	68116	65771
c1y_0060303	c1y_0090003	-0.1496	0.4706	-0.3179	0.7505	0.0125	0.0045	0.0065	0.014	1.06557	2.15385	0.0148331201186774	70889	67626	65300
c1y_0060303	c1y_0090004	-0.6528	0.5585	-1.1689	0.2425	-0.0155	0.0046	0.0065	0.0141	1.06557	1.83117	-0.0102923735916337	70889	67601	65284
c1y_0060303	c1y_0090005b	NA	NA	NA	NA	-0.0082	0.0052	0.0065	-0.0013	1.06557	-0.188406	NA	70839	39080	35750
c1y_0060303	c1y_0100101	NA	NA	NA	NA	-0.0029	0.0042	0.0065	-0.0034	1.06557	-0.693878	NA	70889	68351	65987
c1y_0060303	c1y_0101001	NA	NA	NA	NA	9e-04	0.0048	0.0065	-0.0048	1.06557	-0.857143	NA	70889	67995	65655
c1y_0060303	c1y_0101101	NA	NA	NA	NA	0.0176	0.0049	0.0065	-0.0035	1.06557	-0.636364	NA	70889	68102	65757
c1y_0060303	c1y_0101201	NA	NA	NA	NA	0.0317	0.0051	0.0065	-0.006	1.06557	-1.17647	NA	70889	67881	65542
c1y_0060303	c1y_0101301	NA	NA	NA	NA	0.0034	0.0048	0.0065	-0.0028	1.06557	-0.459016	NA	70889	67868	65531
c1y_0060303	c1y_0101401	NA	NA	NA	NA	NA	NA	0.0065	4.4216e-05	1.06557	0.00749424	NA	70889	66059	63799
c1y_0060303	c1y_0101501	0.6149	0.5134	1.1978	0.231	0.0058	0.0058	0.0065	0.015	1.06557	2.30769	4.71663593167441e-05	70889	68351	65987
c1y_0060303	c1y_0101601	NA	NA	NA	NA	0.0051	0.0052	0.0065	-0.0027	1.06557	-0.509434	NA	70889	68351	65987
c1y_0060303	c1y_0101701	NA	NA	NA	NA	-0.0044	0.005	0.0065	-0.0048	1.06557	-0.857143	NA	70889	68351	65987
c1y_0060303	c1y_0101801	0.6762	1.8029	0.3751	0.7076	0.0177	0.005	0.0065	0.002	1.06557	0.322581	0.0163026479266514	70889	68351	65987
c1y_0060303	c1y_0101901	NA	NA	NA	NA	0.0401	0.0046	0.0065	-0.0028	1.06557	-0.459016	NA	70889	68351	65987
c1y_0060303	c1y_0102001	0.6128	1.0181	0.6019	0.5472	0.0178	0.0047	0.0065	0.0041	1.06557	0.650794	0.015696588851132	70889	68351	65987
c1y_0060303	c1y_0102101	-0.0877	0.4651	-0.1886	0.8504	0.0133	0.005	0.0065	0.0145	1.06557	2.13235	0.0150393654488909	70889	68351	65987
c1y_0060303	c1y_0110301	-0.962	0.7875	-1.2216	0.2219	0.0016	0.0048	0.0065	0.0068	1.06557	1.17241	0.0081375970895429	70889	68351	65987
c1y_0060303	c1y_0110501	NA	NA	NA	NA	-0.0029	0.0047	0.0065	-0.0046	1.06557	-0.821429	NA	70889	68351	65987
c1y_0060303	c1y_0112001	0.5735	0.5677	1.0102	0.3124	-0.0124	0.0044	0.0065	0.0123	1.06557	2.12069	-0.0183813237917297	70889	68351	65987
c1y_0060303	c1y_0112101	-0.4911	0.3887	-1.2635	0.2064	-0.0304	0.0054	0.0065	0.0242	1.06557	3.61194	-0.0263140078524914	70889	68351	65987
c1y_0060303	c1y_0112201	-0.4106	0.3585	-1.1453	0.2521	-0.0764	0.0054	0.0065	0.0302	1.06557	4.13699	-0.0765325892918052	70889	67848	65514
c1y_0060303	c1y_0112501	-1	1.0778	-1.0775	0.2813	0.0055	0.005	0.0065	0.0048	1.06557	0.923077	0.0123651281144666	70889	68172	65824
c1y_0060303	c1y_0115301	0.6376	0.805	0.792	0.4284	0.0115	0.0051	0.0065	0.0066	1.06557	1.11864	0.00802140311521345	70889	68182	65830
c1y_0060303	c1y_0115401	0.0789	0.4376	0.1802	0.857	0.0052	0.0046	0.0065	0.0184	1.06557	2.62857	0.00468584262471193	70889	68212	65861
c1y_0060303	c1y_0115501	0.6	0.6189	0.9693	0.3324	-0.0019	0.0045	0.0065	0.0095	1.06557	1.48438	-0.00677670680716233	70889	68106	65759
c1y_0060303	c1y_0115601	NA	NA	NA	NA	-0.0042	0.0051	0.0065	5e-04	1.06557	0.0833333	NA	70889	68169	65822
c1y_0060303	c1y_0115901	-0.7102	0.6963	-1.0199	0.3078	0.0077	0.0049	0.0065	0.0085	1.06557	1.32812	0.0135106239784129	70889	68208	65855
c1y_0060303	c1y_0116001	-0.2105	0.571	-0.3687	0.7124	0.0195	0.0046	0.0065	0.0094	1.06557	1.49206	0.0224147689151083	70889	68198	65846
c1y_0060303	c1y_0116101	0.4646	1.1589	0.4009	0.6885	0.0104	0.0046	0.0065	0.0026	1.06557	0.464286	0.0091131276399186	70889	68202	65850
c1y_0060303	c1y_0116201	NA	NA	NA	NA	0.0139	0.0049	0.0065	-0.0029	1.06557	-0.42029	NA	70889	64404	62204
c1y_0060303	c1y_0116301	-0.1351	0.4427	-0.3051	0.7603	0.0078	0.0047	0.0065	0.0149	1.06557	2.52542	0.00973333916209478	70889	67114	64824
c1y_0060303	c1y_0116401	-1	0.863	-1.3744	0.1693	0.0053	0.0049	0.0065	0.0076	1.06557	1.26667	0.0140817104485277	70889	66949	64662
c1y_0060303	c1y_0116601	-1	2.1572	-0.7762	0.4376	-7e-04	0.0048	0.0065	0.0026	1.06557	0.490566	0.00617121624582733	70889	68045	65711
c1y_0060303	c1y_0116701	NA	NA	NA	NA	0.0128	0.0046	0.0065	-0.0041	1.06557	-0.773585	NA	70889	68149	65801
c1y_0060303	c1y_0118001	0.1142	0.5462	0.209	0.8344	0.0053	0.0051	0.0065	0.0085	1.06557	1.63462	0.00479894102745068	70889	67793	65472
c1y_0060303	c1y_0118201	0.5869	0.7095	0.8271	0.4082	-0.0206	0.0047	0.0065	0.0077	1.06557	1.5098	-0.0351334040003592	70889	34397	33100
c1y_0060303	c1y_0119501	NA	NA	NA	NA	-0.0052	0.0045	0.0065	-9e-04	1.06557	-0.152542	NA	70889	67902	65596
c1y_0060303	c1y_0120001	-0.1927	0.3529	-0.546	0.5851	-0.0052	0.0049	0.0065	0.0275	1.06557	3.76712	-0.00296289589609033	70889	68235	65891
c1y_0060303	c1y_0120101	-0.1248	0.3703	-0.337	0.7361	-0.0093	0.0047	0.0065	0.025	1.06557	3.57143	-0.00846268867373873	70889	66813	64520
c1y_0060303	c1y_0130001	-0.2667	0.4724	-0.5645	0.5724	-0.0067	0.0044	0.0065	0.0117	1.06557	2.01724	-0.00486510212446624	70889	66813	64520
c1y_0060303	c1y_0140001	NA	NA	NA	NA	-0.0037	0.0049	0.0065	-0.0064	1.06557	-1.04918	NA	70889	66813	64520
c1y_0060303	c1y_0150001	0.1766	0.694	0.2545	0.7991	-0.0032	0.005	0.0065	0.006	1.06557	0.952381	-0.00456003802909717	70889	66116	63895
c1y_0060303	c1y_0160001	-0.3625	0.2658	-1.364	0.1726	-0.0457	0.0058	0.0065	0.0681	1.06557	6.61165	-0.0443014315549152	70889	62761	60657
c1y_0060303	c1y_0160101	-0.8175	0.5087	-1.6071	0.108	-0.0269	0.0051	0.0065	0.0139	1.06557	2.01449	-0.0217902821388602	70889	63720	61623
c1y_0060303	c1y_0160102	-0.7154	0.3992	-1.7923	0.0731	-0.0167	0.0047	0.0065	0.03	1.06557	3.94737	-0.00837556904548358	70889	63760	61648
c1y_0060303	c1y_0160103	-0.5472	0.3716	-1.4727	0.1408	-0.025	0.005	0.0065	0.0354	1.06557	4.48101	-0.0189544301302983	70889	65805	63580
c1y_0060303	c1y_0160104	-0.8587	0.4656	-1.8445	0.0651	-0.0227	0.0047	0.0065	0.0336	1.06557	5.09091	-0.0119471717741883	70889	65731	63514
c1y_0060303	c1y_0160105	-0.6045	0.4338	-1.3935	0.1635	-0.0156	0.0048	0.0065	0.0248	1.06557	3.39726	-0.00923623108528025	70889	65725	63510
c1y_0060303	c1y_0160106	-0.1089	0.2874	-0.3788	0.7048	-0.0294	0.0053	0.0065	0.0361	1.06557	4.87838	-0.0305461707249488	70889	65903	63672
c1y_0060303	c1y_0160107	-0.846	0.6922	-1.2223	0.2216	-0.0073	0.0046	0.0065	0.0081	1.06557	1.32787	-0.00171248802507237	70889	65855	63631
c1y_0060303	c1y_0160108	-0.438	0.3221	-1.3597	0.1739	-0.0297	0.0055	0.0065	0.0425	1.06557	4.67033	-0.0252487044399681	70889	65793	63572
c1y_0060303	c1y_0160109	-0.3925	0.3458	-1.135	0.2564	-0.0368	0.0054	0.0065	0.028	1.06557	3.68421	-0.034849644927328	70889	65761	63543
c1y_0060303	c1y_0160110	-0.3448	0.3955	-0.8719	0.3833	-0.0426	0.0056	0.0065	0.0175	1.06557	2.57353	-0.0426201942740756	70889	65733	63513
c1y_0060303	c1y_0160111	-0.5154	0.3697	-1.3941	0.1633	-0.0264	0.0052	0.0065	0.0329	1.06557	4.32895	-0.0212391429084393	70889	65818	63595
c1y_0060303	c1y_0160112	-0.5111	0.4337	-1.1785	0.2386	-0.0247	0.0047	0.0065	0.022	1.06557	3.38462	-0.0207052600045362	70889	65865	63638
c1y_0060303	c1y_0170001_1	-0.6067	0.5335	-1.1372	0.2555	-0.0259	0.005	0.0065	0.0144	1.06557	2.18182	-0.0213486149805987	70889	73369	69193
c1y_0060303	c1y_0170001_1_3	-0.6942	0.3843	-1.8062	0.0709	-0.039	0.0055	0.0065	0.0501	1.06557	5.16495	-0.0273862594753702	70839	71319	70839
c1y_0060303	c1y_0170001_3	-0.8918	0.5343	-1.6693	0.0951	-0.0284	0.0049	0.0065	0.0238	1.06557	3.05128	-0.018891235482429	70889	72891	68745
c1y_0060303	c1y_0180001	-0.4541	0.3364	-1.3498	0.1771	-0.0321	0.0053	0.0065	0.0355	1.06557	4.08046	-0.0280923387535232	70889	66144	63902
c1y_0060303	c1y_0190001	0.1473	0.2369	0.6216	0.5342	0.0258	0.0051	0.0065	0.0638	1.06557	7.68675	0.02542464819122	70889	66813	64520
c1y_0060303	c1y_0190002	-0.1849	0.2176	-0.8498	0.3954	0.0185	0.0046	0.0065	0.0924	1.06557	10.8706	0.02555296129136	70889	66813	64520
c1y_0060303	c1y_0210001_1	-0.5577	0.6592	-0.846	0.3975	0.0026	0.005	0.0065	0.0085	1.06557	1.25	0.0069684783908484	70889	76280	69002
c1y_0060303	c1y_0210001_2	0.6455	0.6892	0.9365	0.349	-0.0027	0.0051	0.0065	0.0083	1.06557	1.23881	-0.00767541913753636	70889	76280	69002
c1y_0060303	c1y_0220001_1	-0.0085	0.3985	-0.0214	0.983	-0.0068	0.0052	0.0065	0.0185	1.06557	3.13559	-0.00724420348754218	70889	76280	69002
c1y_0060303	c1y_0220001_2	0.53	0.5229	1.0137	0.3107	-0.0094	0.0052	0.0065	0.016	1.06557	2.38806	-0.015598154588885	70889	76280	69002
c1y_0060303	c1y_0220001_3	-0.0565	0.2544	-0.2221	0.8243	0.0085	0.0049	0.0065	0.0414	1.06557	6.27273	0.0102319021992425	70889	76280	69002
c1y_0060303	c1y_0230001	-0.5308	0.4389	-1.2095	0.2265	0.0313	0.0043	0.0065	0.0201	1.06557	2.91304	0.0400123344357615	70889	66696	64414
c1y_0060303	c1y_0250001	-0.2954	0.3589	-0.823	0.4105	-0.0059	0.0049	0.0065	0.0271	1.06557	4.10606	-0.00241336869234856	70889	66813	64520
c1y_0060303	c1y_0270001	-0.2981	0.6098	-0.4888	0.625	0.0673	0.0049	0.0065	0.0097	1.06557	1.44776	0.0747746798724041	70889	66776	64488
c1y_0060303	c1y_0370001	0.1136	0.335	0.3392	0.7345	0.0099	0.0046	0.0065	0.0325	1.06557	5	0.00908678576258425	70889	66813	64520
c1y_0060303	c1y_1_bmi	-0.0102	0.1792	-0.0571	0.9545	0.0084	0.006	0.0065	0.2582	1.06557	13.1066	0.0128972336624942	70839	50028	46936
c1y_0060303	c1y_2_bmi	-0.0451	0.1426	-0.3161	0.752	0.019	0.0054	0.0065	0.282	1.06557	17.4074	0.0318549338303186	70839	46463	43648
c1y_0060303	c1y_asq_acomu	-0.2118	0.241	-0.879	0.3794	0.0219	0.0053	0.0065	0.0953	1.06557	10.1383	0.0311742054041999	70889	60593	59106
c1y_0060303	c1y_asq_bgm	0.1091	0.1752	0.6228	0.5334	0.0286	0.0055	0.0065	0.1767	1.06557	15.5	0.0304290509142042	70889	62863	61158
c1y_0060303	c1y_asq_cfm	-0.1318	0.3019	-0.4365	0.6625	0.0301	0.0049	0.0065	0.0465	1.06557	5.96154	0.0365854792243576	70889	61277	59544
c1y_0060303	c1y_asq_dproblem	-0.2601	0.293	-0.8878	0.3747	0.0354	0.005	0.0065	0.061	1.06557	7.625	0.0454638988976373	70889	62924	61041
c1y_0060303	c1y_asq_epersonal	-0.2962	0.2873	-1.0311	0.3025	0.0435	0.0048	0.0065	0.0613	1.06557	7.38554	0.0561475555563528	70889	60951	59188
c1y_0060303	c1y_asq_total	-0.1152	0.2126	-0.5418	0.588	0.0448	0.0051	0.0065	0.1088	1.06557	11.6989	0.0537035905616764	70839	78465	70362
c1y_0060303	c1y_bed_time	0.2634	0.4842	0.5441	0.5864	-0.0101	0.0048	0.0065	0.0129	1.06557	2.01562	-0.0126690605231011	70839	71319	70839
c1y_0060303	c1y_nap_count	-0.1764	0.4123	-0.4278	0.6688	-0.0197	0.0051	0.0065	0.0192	1.06557	3.04762	-0.0180280249847837	70839	71319	70839
c1y_0060303	c1y_night_wake_up_count	-0.2999	0.3953	-0.7586	0.4481	-0.0188	0.0048	0.0065	0.0191	1.06557	3.03175	-0.0157236000196766	70839	71319	70839
c1y_0060303	c1y_sleep_time_day	-0.1917	0.3983	-0.4812	0.6304	-0.0278	0.0049	0.0065	0.0204	1.06557	3.2381	-0.0260374016184521	70839	71319	70839
c1y_0060303	c1y_sleep_time_night	0.3667	0.3302	1.1104	0.2668	0.0154	0.005	0.0065	0.029	1.06557	4.26471	0.0106064150393835	70839	71319	70839
c1y_0060303	c1y_total_sleep_time	0.0485	0.3329	0.1456	0.8843	-0.0147	0.0048	0.0065	0.0279	1.06557	4.5	-0.015673344806816	70839	71319	70839
c1y_0060303	c1y_wake_up_time	-0.1664	0.22	-0.7564	0.4494	-0.026	0.0045	0.0065	0.063	1.06557	8.87324	-0.0235487047965378	70839	71319	70839
c1y_0060303	c2hy_0010101	-0.4836	0.6686	-0.7233	0.4695	0.0176	0.0046	0.0065	0.0071	1.06557	1.01429	0.0228831387278356	70889	61862	59947
c1y_0060303	c2hy_0010201	NA	NA	NA	NA	-0.0025	0.0049	0.0065	-0.0108	1.06557	-1.74194	NA	70889	61862	59947
c1y_0060303	c2hy_0010301	-1	1.1705	-0.9601	0.337	0.0018	0.0049	0.0065	0.0047	1.06557	0.770492	0.00824606717196522	70889	61862	59947
c1y_0060303	c2hy_0030002_checked	0.0879	0.1557	0.5642	0.5726	0.0133	0.0059	0.0065	0.2841	1.06557	13.4645	0.012326886127215	70889	69837	66026
c1y_0060303	c2hy_0040101	0.1089	0.3546	0.307	0.7589	0.0116	0.0051	0.0065	0.0238	1.06557	3.26027	0.0116364661257135	70889	61862	59947
c1y_0060303	c2hy_0040102	-0.3734	0.518	-0.7208	0.471	0.0132	0.0057	0.0065	0.0151	1.06557	1.96104	0.0184807547827074	70889	61862	59947
c1y_0060303	c2hy_0040201	0.1812	0.4496	0.4031	0.6869	2e-04	0.0052	0.0065	0.0156	1.06557	2.26087	-0.00162164131746105	70889	61862	59947
c1y_0060303	c2hy_0040301	0.6625	0.8043	0.8237	0.4101	-0.0108	0.0047	0.0065	0.0088	1.06557	1.44262	-0.0171140517514119	70889	61411	59518
c1y_0060303	c2hy_0040401b	NA	NA	NA	NA	-0.0045	0.0048	0.0065	-0.0044	1.06557	-0.733333	NA	70839	44861	40098
c1y_0060303	c2hy_0060001	-0.37	0.7509	-0.4927	0.6222	0.0179	0.0051	0.0065	0.0076	1.06557	1.13433	0.0225578649057964	70889	61700	59794
c1y_0060303	c2hy_0060002	-0.3447	0.6963	-0.495	0.6206	0.0089	0.0051	0.0065	0.0074	1.06557	1.23333	0.0123156398643518	70889	61760	59850
c1y_0060303	c2hy_0060003	-0.3612	0.6704	-0.5389	0.59	0.001	0.0046	0.0065	0.0069	1.06557	1.07812	0.00355021440099363	70889	61540	59640
c1y_0060303	c2hy_0060004	-0.0676	0.3198	-0.2113	0.8326	0.0123	0.0053	0.0065	0.0353	1.06557	4.97183	0.014951406546444	70889	61614	59713
c1y_0060303	c2hy_0060005	0.5272	0.5336	0.988	0.3232	-0.0011	0.0049	0.0065	0.0116	1.06557	1.58904	-0.0058538123971692	70889	61048	59170
c1y_0060303	c2hy_0060006	1	4.7853	0.4779	0.6327	-0.0031	0.005	0.0065	0.0022	1.06557	0.333333	-0.0121333625877733	70889	61589	59687
c1y_0060303	c2hy_0060007	-0.0024	0.3159	-0.0077	0.9938	0.0122	0.0051	0.0065	0.0263	1.06557	3.65278	0.0137608928158736	70889	61610	59709
c1y_0060303	c2hy_0060008	-1	2.0678	-0.5626	0.5737	0.0051	0.005	0.0065	0.0028	1.06557	0.41791	0.0106599233270236	70889	61560	59660
c1y_0060303	c2hy_0060009	0.0913	0.3941	0.2317	0.8168	0.0089	0.0046	0.0065	0.0189	1.06557	2.66197	0.00895636832184029	70889	61568	59666
c1y_0060303	c2hy_0060010	-0.5575	0.559	-0.9974	0.3185	0.0156	0.0045	0.0065	0.0138	1.06557	1.89041	0.0227694355405763	70889	61675	59769
c1y_0060303	c2hy_0060011	-0.017	0.434	-0.0391	0.9688	0.0085	0.0048	0.0065	0.0165	1.06557	2.5	0.0104818468001509	70889	52611	50966
c1y_0060303	c2hy_0070101	-0.6215	0.4833	-1.2859	0.1985	0.0063	0.0047	0.0065	0.0171	1.06557	2.75806	0.014470486250114	70889	49932	48381
c1y_0060303	c2hy_0070201	-0.4475	0.5225	-0.8565	0.3917	-0.0167	0.0045	0.0065	0.0138	1.06557	2.09091	-0.0165783314666728	70889	49370	47847
c1y_0060303	c2hy_0070202	-0.1619	0.3405	-0.4755	0.6344	-0.0235	0.0045	0.0065	0.0294	1.06557	3.97297	-0.0269672868291844	70889	50549	48982
c1y_0060303	c2hy_0070301	0.3237	0.45	0.7193	0.472	0.0236	0.0048	0.0065	0.0152	1.06557	2.375	0.0231489474964913	70889	61622	59728
c1y_0060303	c2hy_0070302	0.2921	0.4744	0.6157	0.5381	0.0211	0.0048	0.0065	0.013	1.06557	1.91176	0.0211528088745516	70889	60142	58300
c1y_0060303	c2hy_0070401	0.6141	0.6765	0.9078	0.364	-0.004	0.0048	0.0065	0.0081	1.06557	1.26562	-0.009035533146737	70889	59228	57423
c1y_0060303	c2hy_0070501	0.955	1.1066	0.863	0.3881	-0.0077	0.0046	0.0065	0.0047	1.06557	0.746032	-0.0138719666863685	70889	61699	59799
c1y_0060303	c2hy_0070601	-0.3934	0.6248	-0.6297	0.5289	-0.0069	0.0049	0.0065	0.0084	1.06557	1.12	-0.00475891754886098	70889	61717	59813
c1y_0060303	c2hy_0070701	-0.7586	0.7584	-1.0003	0.3172	-0.0077	0.005	0.0065	0.0086	1.06557	1.19444	-0.00289127449487464	70889	61329	59442
c1y_0060303	c2hy_0090001	-0.2029	0.501	-0.4049	0.6856	-5e-04	0.0047	0.0065	0.0136	1.06557	1.7	0.00136680382044671	70889	61302	59428
c1y_0060303	c2hy_0090101	NA	NA	NA	NA	NA	NA	0.0065	2e-04	1.06557	0.031746	NA	70889	61581	59670
c1y_0060303	c2hy_0090201	NA	NA	NA	NA	0.0012	0.0046	0.0065	-0.0029	1.06557	-0.408451	NA	70889	57915	56166
c1y_0060303	c2hy_0090401	-0.5475	1.35	-0.4056	0.6851	-0.0034	0.0056	0.0065	0.0027	1.06557	0.442623	-0.00148877632599705	70889	61192	59311
c1y_0060303	c2hy_0090601	1	1.5079	0.8281	0.4076	-0.0144	0.0052	0.0065	0.0043	1.06557	0.632353	-0.0227183669078427	70889	61929	59656
c1y_0060303	c2hy_0090801	NA	NA	NA	NA	NA	NA	0.0065	0.0021	1.06557	0.33871	NA	70889	61689	59780
c1y_0060303	c2hy_0090901	0.2229	1.2154	0.1834	0.8545	0.0038	0.0051	0.0065	0.0026	1.06557	0.440678	0.00331501819941089	70889	62053	59776
c1y_0060303	c2hy_0091001	NA	NA	NA	NA	0.0041	0.0047	0.0065	-0.0023	1.06557	-0.359375	NA	70889	61695	59789
c1y_0060303	c2hy_0091201	0.1623	0.9061	0.1791	0.8579	0.0057	0.0048	0.0065	0.0035	1.06557	0.564516	0.00557732196571886	70889	62078	59796
c1y_0060303	c2hy_0091301	0.2032	0.4876	0.4168	0.6768	0.0046	0.0045	0.0065	0.0114	1.06557	1.96552	0.00339067773181365	70889	61919	59646
c1y_0060303	c2hy_0091401	NA	NA	NA	NA	-0.0048	0.0045	0.0065	-0.0067	1.06557	-1.11667	NA	70889	49042	43728
c1y_0060303	c2hy_0190001	-0.0697	0.5609	-0.1243	0.9011	-0.0291	0.0046	0.0065	0.0092	1.06557	1.29577	-0.0321375962952648	70889	59809	58438
c1y_0060303	c2hy_0200001	0.1273	0.3298	0.3859	0.6996	-0.0199	0.0052	0.0065	0.04	1.06557	5.19481	-0.0248074477280017	70889	59805	58433
c1y_0060303	c2hy_asq_acomu	-0.2355	0.2523	-0.9332	0.3507	0.0404	0.0052	0.0065	0.066	1.06557	7.02128	0.0520665788018192	70889	60039	58211
c1y_0060303	c2hy_asq_bgm	-0.1207	0.2349	-0.5137	0.6074	0.0176	0.005	0.0065	0.0652	1.06557	7.01075	0.023169415156536	70889	59184	57449
c1y_0060303	c2hy_asq_cfm	-0.3264	0.3578	-0.9123	0.3616	0.0354	0.0048	0.0065	0.0357	1.06557	4.89041	0.0451897381713553	70889	61291	59436
c1y_0060303	c2hy_asq_dproblem	-0.1876	0.2654	-0.7069	0.4796	0.0346	0.0052	0.0065	0.0588	1.06557	7.08434	0.0424968485412421	70889	64843	62678
c1y_0060303	c2hy_asq_epersonal	-0.2709	0.2581	-1.0495	0.2939	0.03	0.0051	0.0065	0.0734	1.06557	8.24719	0.0400064227312303	70889	64763	62607
c1y_0060303	c2hy_asq_total	-0.3559	0.2745	-1.2965	0.1948	0.0428	0.0048	0.0065	0.0765	1.06557	8.89535	0.0706934905377574	70839	39997	38111
c1y_0060303	c2hy_bmi	0.082	0.1492	0.5493	0.5828	0.0139	0.0052	0.0065	0.2398	1.06557	16.2027	0.0155964986684298	70839	55200	51764
c1y_0060303	c2hy_psi_cf	0.3883	0.3958	0.9811	0.3266	-0.0157	0.0049	0.0065	0.0273	1.06557	4.33333	-0.0221288888485266	70889	68056	65767
c1y_0060303	c2y_0010001	-0.2276	1.2138	-0.1875	0.8512	0.008	0.0049	0.0065	0.0024	1.06557	0.40678	0.00959126610886074	70889	65763	63150
c1y_0060303	c2y_0010101	-0.5744	0.5127	-1.1203	0.2626	0.02	0.0046	0.0065	0.015	1.06557	2.34375	0.0275926604544583	70889	65763	63150
c1y_0060303	c2y_0010201	NA	NA	NA	NA	-0.0188	0.0047	0.0065	-9e-04	1.06557	-0.138462	NA	70889	65763	63150
c1y_0060303	c2y_0010301	-0.4071	0.6564	-0.6203	0.5351	-0.0138	0.0047	0.0065	0.0078	1.06557	1.27869	-0.012108454846892	70889	65763	63150
c1y_0060303	c2y_0030002_checked	-0.1003	0.1554	-0.6456	0.5186	0.0166	0.0056	0.0065	0.2606	1.06557	11.8455	0.0254560025466114	70889	69837	66026
c1y_0060303	c2y_0040101	NA	NA	NA	NA	-3e-04	0.0041	0.0065	-0.0016	1.06557	-0.313725	NA	70889	62609	60615
c1y_0060303	c2y_0041001	NA	NA	NA	NA	NA	NA	0.0065	6e-04	1.06557	0.111111	NA	70889	65763	63150
c1y_0060303	c2y_0041101	0.0521	1.588	0.0328	0.9738	0.0133	0.0047	0.0065	0.0013	1.06557	0.236364	0.0142842962031568	70889	65763	63150
c1y_0060303	c2y_0041201	-0.2564	0.8857	-0.2895	0.7722	0.004	0.0053	0.0065	0.0045	1.06557	0.714286	0.00574309330068756	70889	65763	63150
c1y_0060303	c2y_0041301	NA	NA	NA	NA	-0.0063	0.0049	0.0065	-8e-04	1.06557	-0.137931	NA	70889	65763	63150
c1y_0060303	c2y_0041401	-0.9394	1.3457	-0.6981	0.4851	0.0027	0.0052	0.0065	0.004	1.06557	0.57971	0.00774995795313921	70889	65763	63150
c1y_0060303	c2y_0041501	0.2018	0.6419	0.3144	0.7532	-0.0038	0.0047	0.0065	0.0085	1.06557	1.37097	-0.00565093918791929	70889	65763	63150
c1y_0060303	c2y_0041601	-1	1.341	-0.8924	0.3722	0.007	0.0054	0.0065	0.0039	1.06557	0.639344	0.0136652278659815	70889	65763	63150
c1y_0060303	c2y_0041701	NA	NA	NA	NA	0.0088	0.0052	0.0065	-7e-04	1.06557	-0.127273	NA	70889	65550	62960
c1y_0060303	c2y_0041801	0.5879	0.4985	1.1795	0.2382	0.0055	0.0057	0.0065	0.0167	1.06557	2.31944	-0.00018065971401718	70889	65763	63150
c1y_0060303	c2y_0041901	0.7545	4.1281	0.1828	0.855	5e-04	0.0049	0.0065	0.0012	1.06557	0.210526	-0.0015726630713491	70889	65763	63150
c1y_0060303	c2y_0042001	0.0967	0.8674	0.1115	0.9112	0.0061	0.0052	0.0065	0.0041	1.06557	0.66129	0.00612861831258034	70889	65763	63150
c1y_0060303	c2y_0042101	0.5851	0.5471	1.0696	0.2848	0.0262	0.005	0.0065	0.0104	1.06557	1.50725	0.0237173050775788	70889	65763	63150
c1y_0060303	c2y_0042201	0.1097	0.7474	0.1467	0.8833	0.008	0.0047	0.0065	0.0051	1.06557	0.822581	0.00816946715822044	70889	63210	61176
c1y_0060303	c2y_0042301	0.1505	0.4444	0.3387	0.7348	-9e-04	0.0055	0.0065	0.0171	1.06557	2.40845	-0.00260222035298874	70889	63210	61176
c1y_0060303	c2y_0042401	0.1476	0.485	0.3043	0.7609	0.0074	0.005	0.0065	0.0142	1.06557	1.97222	0.00674903168448131	70889	63210	61176
c1y_0060303	c2y_0042501	0.2124	0.6303	0.3371	0.7361	0.0083	0.0049	0.0065	0.0092	1.06557	1.41538	0.00766681742506339	70889	60769	58899
c1y_0060303	c2y_0050301	NA	NA	NA	NA	-0.0014	0.005	0.0065	-0.0012	1.06557	-0.2	NA	70889	61586	59633
c1y_0060303	c2y_0050601	NA	NA	NA	NA	-0.005	0.0049	0.0065	-0.0048	1.06557	-0.827586	NA	70889	36752	35451
c1y_0060303	c2y_0051001	0.2345	1.1704	0.2004	0.8412	-0.0028	0.0044	0.0065	0.0023	1.06557	0.359375	-0.00398804785854216	70889	63210	61176
c1y_0060303	c2y_0053101	-0.0105	0.2418	-0.0434	0.9654	0.0063	0.0051	0.0065	0.0551	1.06557	6.40698	0.00732071098658746	70889	63195	61162
c1y_0060303	c2y_0053102	0.0325	0.2394	0.1357	0.892	0.0061	0.0052	0.0065	0.058	1.06557	6.59091	0.00624726878884485	70889	63210	61176
c1y_0060303	c2y_0060001	-0.4933	0.5829	-0.8463	0.3974	-0.0158	0.005	0.0065	0.0118	1.06557	1.90323	-0.0130880936791401	70889	63210	61176
c1y_0060303	c2y_0060101	-0.2384	0.2962	-0.8049	0.4208	-0.0762	0.0056	0.0065	0.0409	1.06557	4.59551	-0.0814341487348755	70889	63210	61176
c1y_0060303	c2y_0060201	-0.1829	0.3541	-0.5166	0.6054	-0.0169	0.0052	0.0065	0.0213	1.06557	3.04286	-0.0165708795407964	70889	63210	61176
c1y_0060303	c2y_0060401	NA	NA	NA	NA	0.0029	0.0054	0.0065	-0.0104	1.06557	-1.7931	NA	70889	54427	52746
c1y_0060303	c2y_0061301	0.5704	0.4933	1.1565	0.2475	0.0115	0.0049	0.0065	0.0201	1.06557	2.91304	0.00614551137606738	70889	63210	61176
c1y_0060303	c2y_0061401	-0.1184	0.4085	-0.2899	0.7719	0.0102	0.0048	0.0065	0.0166	1.06557	2.72131	0.0125357856306695	70889	63210	61176
c1y_0060303	c2y_0061501	0.4084	0.5635	0.7248	0.4686	-0.0036	0.0054	0.0065	0.0121	1.06557	1.75362	-0.00763205812100362	70889	63210	61176
c1y_0060303	c2y_0061601	0.0151	0.9456	0.016	0.9873	0.0012	0.0046	0.0065	0.0047	1.06557	0.758065	0.00123651790538953	70889	63210	61176
c1y_0060303	c2y_0061901	-0.1505	0.8382	-0.1795	0.8575	0.0099	0.0049	0.0065	0.0045	1.06557	0.703125	0.0117110629902091	70889	63210	61176
c1y_0060303	c2y_0062001	0.1038	0.5045	0.2058	0.837	-0.0021	0.005	0.0065	0.0124	1.06557	1.9375	-0.0032605610851481	70889	63210	61176
c1y_0060303	c2y_0062101	0.8818	0.8127	1.0851	0.2779	0.0022	0.0048	0.0065	0.0069	1.06557	1.09524	-0.00352175789997286	70889	63210	61176
c1y_0060303	c2y_0062201	-0.4572	0.5137	-0.8901	0.3734	0.0031	0.0052	0.0065	0.0145	1.06557	1.93333	0.00791382365218635	70889	63210	61176
c1y_0060303	c2y_0062301	NA	NA	NA	NA	0.0067	0.0052	0.0065	-0.002	1.06557	-0.30303	NA	70889	61862	59947
c1y_0060303	c2y_0062401	-0.3199	0.3993	-0.8011	0.4231	0.0043	0.0051	0.0065	0.0183	1.06557	3.26786	0.00834265595780381	70889	61862	59947
c1y_0060303	c2y_0062601	-0.1143	0.5254	-0.2176	0.8278	-0.0069	0.0048	0.0065	0.0109	1.06557	1.94643	-0.00671862481050167	70889	61862	59947
c1y_0060303	c2y_0062701	NA	NA	NA	NA	0.0075	0.0049	0.0065	-4.4094e-05	1.06557	-0.00711194	NA	70889	59247	57508
c1y_0060303	c2y_0070001	-0.1315	0.3072	-0.428	0.6687	0.0248	0.0051	0.0065	0.0294	1.06557	4.0274	0.0297497391542849	70889	61862	59947
c1y_0060303	c2y_0070002	-0.2217	0.3851	-0.5756	0.5649	0.028	0.0049	0.0065	0.0244	1.06557	3.43662	0.0342534807104374	70889	61862	59947
c1y_0060303	c2y_0070101	-0.9052	0.5877	-1.5404	0.1235	0.0061	0.0049	0.0065	0.0138	1.06557	2	0.0154687775468807	70889	61862	59947
c1y_0060303	c2y_0070201	0.0765	0.4029	0.19	0.8493	-0.0142	0.0047	0.0065	0.0188	1.06557	2.9375	-0.0167441609665335	70889	61862	59947
c1y_0060303	c2y_0070301b	NA	NA	NA	NA	-0.0076	0.0049	0.0065	-2e-04	1.06557	-0.0338983	NA	70839	33620	30206
c1y_0060303	c2y_0080001_1	0.0259	0.3658	0.0709	0.9435	-0.0392	0.0047	0.0065	0.0208	1.06557	3.25	-0.0613624784400145	70889	31989	30997
c1y_0060303	c2y_0080001_2	0.4354	0.4238	1.0274	0.3042	0.0547	0.0049	0.0065	0.0219	1.06557	3.47619	0.053625149795635	70839	79753	70818
c1y_0060303	c2y_0090001b2	NA	NA	NA	NA	0.0109	0.0046	0.0065	-0.008	1.06557	-1.37931	NA	70839	76283	68908
c1y_0060303	c2y_0090002	0.1599	0.4212	0.3796	0.7042	-0.0051	0.0053	0.0065	0.0207	1.06557	3	-0.00759205200614643	70889	61862	59947
c1y_0060303	c2y_0100001_2	-0.2649	0.3979	-0.6658	0.5056	-0.0502	0.0052	0.0065	0.0196	1.06557	2.9697	-0.0509886325471156	70839	79660	70735
c1y_0060303	c2y_0100001_3	-0.0077	0.382	-0.0203	0.9838	-0.0635	0.0053	0.0065	0.0195	1.06557	2.70833	-0.0691105852955449	70839	77493	68887
c1y_0060303	c2y_0100001_4	0.265	0.5797	0.4572	0.6475	-0.0313	0.0045	0.0065	0.008	1.06557	1.25	-0.0377768077393905	70839	69403	61662
c1y_0060303	c2y_0100102	-0.1492	0.2635	-0.5662	0.5712	-0.067	0.0053	0.0065	0.0417	1.06557	5.27848	-0.0733357904702057	70889	61862	59947
c1y_0060303	c2y_0100203	0.0631	0.4045	0.1559	0.8761	-0.0499	0.0052	0.0065	0.022	1.06557	3.23529	-0.0566872966091282	70889	61862	59947
c1y_0060303	c2y_0100301	0.2581	0.5014	0.5147	0.6068	-0.0518	0.0052	0.0065	0.0162	1.06557	2.38235	-0.0605586638236507	70889	61862	59947
c1y_0060303	c2y_0100304	-0.1259	0.7919	-0.159	0.8737	-0.0257	0.0052	0.0065	0.0051	1.06557	0.894737	-0.027826628829647	70889	61862	59947
c1y_0060303	c2y_0100501_3	-0.4779	0.5765	-0.8289	0.4071	-0.0854	0.005	0.0065	0.0093	1.06557	1.55	-0.087605829764836	70839	79780	70839
c1y_0060303	c2y_0100602	-0.3482	0.3469	-1.0036	0.3156	-0.0817	0.0047	0.0065	0.0228	1.06557	3.35294	-0.0872947409689559	70889	61862	59947
c1y_0060303	c2y_0100703	-0.2939	0.424	-0.6933	0.4881	-0.09	0.0049	0.0065	0.0153	1.06557	2.42857	-0.0975540048517626	70889	61862	59947
c1y_0060303	c2y_0100801	-0.0811	0.4586	-0.1769	0.8596	-0.0912	0.0047	0.0065	0.012	1.06557	1.96721	-0.100964275389381	70889	61862	59947
c1y_0060303	c2y_0101102	-0.1443	0.5573	-0.2588	0.7958	-0.0552	0.0049	0.0065	0.0101	1.06557	1.62903	-0.0603094598776859	70889	61862	59947
c1y_0060303	c2y_0102001_3	NA	NA	NA	NA	-0.0133	0.0047	0.0065	-5e-04	1.06557	-0.0877193	NA	70839	79780	70839
c1y_0060303	c2y_0103501_2	-0.5821	0.4756	-1.2241	0.2209	-0.0711	0.0046	0.0065	0.0157	1.06557	2.34328	-0.0703668808787281	70839	79735	70808
c1y_0060303	c2y_0103501_3	NA	NA	NA	NA	NA	NA	0.0065	5e-04	1.06557	0.0833333	NA	70839	79507	70607
c1y_0060303	c2y_0104001_2	0.2084	0.4151	0.5021	0.6156	-0.0429	0.0048	0.0065	0.0185	1.06557	2.68116	-0.0485140897007588	70839	79419	70532
c1y_0060303	c2y_0104001_3	NA	NA	NA	NA	-5e-04	0.0054	0.0065	-0.0028	1.06557	-0.491228	NA	70839	79348	70480
c1y_0060303	c2y_0104501_2	NA	NA	NA	NA	-0.0435	0.0048	0.0065	-0.009	1.06557	-1.55172	NA	70839	78297	69562
c1y_0060303	c2y_0105001_2	-0.1811	0.3654	-0.4956	0.6202	-0.0602	0.0046	0.0065	0.0227	1.06557	3.28986	-0.0629330255445818	70839	78943	70109
c1y_0060303	c2y_0105001_3	-0.401	1.1458	-0.35	0.7263	0.0016	0.0054	0.0065	0.0027	1.06557	0.457627	0.00340304433167768	70839	78788	70005
c1y_0060303	c2y_0105501	0.1095	0.3887	0.2818	0.7781	-0.0474	0.005	0.0065	0.0199	1.06557	3.01515	-0.0543252210383514	70889	61862	59947
c1y_0060303	c2y_0105601	-0.2031	0.5771	-0.3519	0.7249	-0.0301	0.0049	0.0065	0.0077	1.06557	1.24194	-0.0320413208033899	70889	61862	59947
c1y_0060303	c2y_0105701	0.1211	0.4364	0.2774	0.7815	-0.0423	0.0047	0.0065	0.0154	1.06557	2.52459	-0.0484705334176476	70889	61862	59947
c1y_0060303	c2y_0110001	0.013	0.2249	0.0576	0.954	-0.0059	0.0049	0.0065	0.0618	1.06557	7.53659	-0.00709920965569958	70889	60307	58508
c1y_0060303	c2y_0120001	0.1366	0.2543	0.5369	0.5913	-0.0105	0.0049	0.0065	0.0519	1.06557	6.32927	-0.0146781947651951	70889	60304	58493
c1y_0060303	c2y_0120101	0.0372	0.2664	0.1397	0.8889	-0.0153	0.005	0.0065	0.0463	1.06557	5.7875	-0.0180934738833724	70889	61299	59444
c1y_0060303	c2y_0120201	-0.1621	0.3143	-0.5157	0.606	-0.0086	0.0051	0.0065	0.0342	1.06557	3.8427	-0.00726873597612748	70889	61296	59442
c1y_0060303	c2y_0120301	NA	NA	NA	NA	NA	NA	0.0065	4e-04	1.06557	0.0689655	NA	70889	61299	59443
c1y_0060303	c2y_0130001	-0.3017	0.386	-0.7817	0.4344	-0.0192	0.0047	0.0065	0.0192	1.06557	3.09677	-0.0181686262820642	70889	61214	59365
c1y_0060303	c2y_0140001	-1	2.8827	-0.3676	0.7131	-0.0044	0.0054	0.0065	0.0016	1.06557	0.285714	-0.00147077443311783	70889	61213	59363
c1y_0060303	c2y_0150001	0.0792	0.7353	0.1076	0.9143	-0.0105	0.0047	0.0065	0.0049	1.06557	0.753846	-0.0121675089849744	70889	61215	59366
c1y_0060303	c2y_0160001	-0.1985	0.2741	-0.7243	0.4689	-0.0267	0.0053	0.0065	0.057	1.06557	5.7	-0.0267092173965884	70889	61062	59200
c1y_0060303	c2y_0170001	-0.2235	0.2807	-0.7962	0.4259	-0.0243	0.0051	0.0065	0.0528	1.06557	5.33333	-0.0234034586546622	70889	61862	59947
c1y_0060303	c2y_0170101	-0.2424	0.2783	-0.871	0.3838	-0.0267	0.0052	0.0065	0.0517	1.06557	4.92381	-0.0258090194217669	70889	61862	59947
c1y_0060303	c2y_0170401	-0.1071	0.3906	-0.2741	0.784	-0.0245	0.005	0.0065	0.0192	1.06557	2.86567	-0.0262204342936175	70889	61796	59882
c1y_0060303	c2y_0180001	-0.4643	0.3399	-1.366	0.1719	-0.0239	0.0056	0.0065	0.0357	1.06557	4.3012	-0.0199008723291543	70889	61157	59268
c1y_0060303	c2y_0190001	-0.3247	0.2531	-1.283	0.1995	-0.0127	0.0047	0.0065	0.0645	1.06557	6.32353	-0.00769493846684044	70889	61537	59630
c1y_0060303	c2y_0200001	-0.0455	1.2478	-0.0365	0.9709	-0.0033	0.0055	0.0065	0.0023	1.06557	0.319444	-0.00393278464245353	70889	49116	47593
c1y_0060303	c2y_0210001	NA	NA	NA	NA	-0.0037	0.0054	0.0065	-0.0014	1.06557	-0.191781	NA	70889	61714	59807
c1y_0060303	c2y_0210101	0.4139	0.6232	0.664	0.5067	-0.0066	0.0051	0.0065	0.0072	1.06557	0.935065	-0.0101980745240953	70889	61757	59848
c1y_0060303	c2y_0210201	-0.0729	0.6599	-0.1104	0.9121	0.0033	0.005	0.0065	0.0067	1.06557	1.06349	0.00419993453160761	70889	60361	58482
c1y_0060303	c2y_0210202	0.0462	0.5978	0.0773	0.9384	2e-04	0.0047	0.0065	0.0086	1.06557	1.34375	-0.000119781534284813	70889	58745	56971
c1y_0060303	c2y_0210203	-0.3456	0.6218	-0.5558	0.5784	0.0119	0.005	0.0065	0.0079	1.06557	1.29508	0.015735446230601	70889	61862	59947
c1y_0060303	c2y_0210204	NA	NA	NA	NA	0.0021	0.0052	0.0065	-0.0019	1.06557	-0.296875	NA	70889	61862	59947
c1y_0060303	c2y_0210205	NA	NA	NA	NA	8e-04	0.0052	0.0065	-0.0015	1.06557	-0.220588	NA	70889	61862	59947
c1y_0060303	c2y_0210206	NA	NA	NA	NA	-0.0111	0.005	0.0065	-4e-04	1.06557	-0.0727273	NA	70889	61862	59947
c1y_0060303	c2y_0210207	-0.2031	0.3685	-0.5512	0.5815	-0.0044	0.0049	0.0065	0.0197	1.06557	3.28333	-0.00260398665814874	70889	61669	59761
c1y_0060303	c2y_0210208	NA	NA	NA	NA	0.0023	0.0052	0.0065	-0.0033	1.06557	-0.55	NA	70889	61733	59824
c1y_0060303	c2y_0210209	NA	NA	NA	NA	NA	NA	0.0065	7e-04	1.06557	0.127273	NA	70889	61726	59817
c1y_0060303	c2y_0210210	NA	NA	NA	NA	-1e-04	0.0051	0.0065	-0.0047	1.06557	-0.824561	NA	70889	54725	53056
c1y_0060303	c2y_0210211	-0.9142	0.8554	-1.0688	0.2852	0.007	0.0049	0.0065	0.0065	1.06557	1.01562	0.0143060314411325	70889	54023	52376
c1y_0060303	c2y_0210212	-0.5741	0.6104	-0.9405	0.347	0.0136	0.0049	0.0065	0.0098	1.06557	1.60656	0.0208110372918172	70889	54087	52438
c1y_0060303	c2y_0220001	0.4068	0.5248	0.7752	0.4382	-0.0106	0.0049	0.0065	0.0129	1.06557	2.01562	-0.0156066833364698	70889	61648	59738
c1y_0060303	c2y_0240001	-0.1469	0.4326	-0.3396	0.7342	0.0159	0.0053	0.0065	0.0174	1.06557	2.63636	0.0193691081094741	70889	61779	59870
c1y_0060303	c2y_0250001	0.7486	0.8687	0.8618	0.3888	0.0082	0.0045	0.0065	0.0067	1.06557	1.11667	0.00416089905244294	70889	61633	59735
c1y_0060303	c2y_0260001	-0.4876	0.5143	-0.948	0.3431	0.01	0.0049	0.0065	0.014	1.06557	2	0.0158906677015566	70889	61531	59627
c1y_0060303	c2y_0270001	-1	1.606	-1.0338	0.3012	0.0319	0.005	0.0065	0.0049	1.06557	0.803279	0.0449311532050657	70889	61616	59716
c1y_0060303	c2y_0280001	NA	NA	NA	NA	NA	NA	0.0065	2e-04	1.06557	0.0273973	NA	70889	61100	59207
c1y_0060303	c2y_0290001	0.1098	0.2686	0.4087	0.6828	0.0077	0.0054	0.0065	0.0457	1.06557	6.01316	0.00684803902562846	70889	61077	59187
c1y_0060303	c2y_0300001	0.1755	0.4368	0.4019	0.6878	-0.0287	0.005	0.0065	0.0185	1.06557	2.89062	-0.0340954620792469	70889	61700	59793
c1y_0060303	c2y_0310001	-1	1.1442	-1.3141	0.1888	-0.0264	0.0044	0.0065	0.0064	1.06557	1	-0.0196280502067431	70889	61689	59788
c1y_0060303	c2y_0320001	-0.1865	0.3149	-0.5923	0.5536	0.0019	0.0052	0.0065	0.03	1.06557	4.05405	0.00479768162368032	70889	61478	59574
c1y_0060303	c2y_0330101	0.4646	0.5336	0.8706	0.384	0.0456	0.0053	0.0065	0.0142	1.06557	2.18462	0.0465151290238868	70889	61554	59651
c1y_0060303	c2y_0330201	-0.4561	0.5841	-0.7808	0.4349	0.0459	0.0045	0.0065	0.0084	1.06557	1.23529	0.055421759709971	70889	59626	57789
c1y_0060303	c2y_0340001	0.2938	0.3667	0.8012	0.423	0.0273	0.0045	0.0065	0.0236	1.06557	3.63077	0.026924954583207	70889	61862	59947
c1y_0060303	c2y_0350001	0.1701	0.6123	0.2778	0.7812	-0.0092	0.0048	0.0065	0.0086	1.06557	1.34375	-0.0115217670616585	70889	61862	59947
c1y_0060303	c2y_0360001	NA	NA	NA	NA	0.0506	0.0053	0.0065	-0.0022	1.06557	-0.349206	NA	70889	61862	59947
c1y_0060303	c2y_0360201	0.3762	0.5584	0.6738	0.5004	0.0068	0.005	0.0065	0.0204	1.06557	1.74359	0.00322318984177937	70889	61862	59947
c1y_0060303	c2y_0450001	-1	3.0998	-0.4819	0.6299	-0.0397	0.0048	0.0065	0.0021	1.06557	0.323077	-0.0385025839549095	70889	61862	59947
c1y_0060303	c2y_0460001	0.0096	0.3131	0.0307	0.9755	-0.0141	0.005	0.0065	0.0364	1.06557	5.35294	-0.0160701011792679	70889	61862	59947
c1y_0060303	c2y_asq_acomu	0.058	0.2109	0.2749	0.7834	0.0312	0.0052	0.0065	0.0949	1.06557	10.4286	0.0370497666158236	70889	52971	52275
c1y_0060303	c2y_asq_bgm	0.1272	0.1961	0.6486	0.5166	0.0163	0.0052	0.0065	0.0941	1.06557	11.6173	0.0158522874840255	70889	60310	58609
c1y_0060303	c2y_asq_cfm	-0.2132	0.3083	-0.6915	0.4893	0.0388	0.0047	0.0065	0.0439	1.06557	5.55696	0.0476763602060374	70889	61559	59795
c1y_0060303	c2y_asq_dproblem	-0.0628	0.352	-0.1783	0.8585	0.0269	0.0054	0.0065	0.0358	1.06557	4.36585	0.032081746014659	70889	58782	57042
c1y_0060303	c2y_asq_epersonal	-0.3645	0.3749	-0.9722	0.3309	0.031	0.0047	0.0065	0.0352	1.06557	4.09302	0.041331428387166	70889	59324	57517
c1y_0060303	c2y_asq_total	-0.0383	0.2315	-0.1657	0.8684	0.0406	0.005	0.0065	0.079	1.06557	8.97727	0.0586399423392773	70839	43845	40972
c1y_0060303	c2y_bmi	0.2156	0.1752	1.231	0.2183	0.0249	0.0052	0.0065	0.237	1.06557	16.4583	0.0275944603228333	70839	47206	44322
c1y_0060303	c3hy_0010101	-0.2824	0.4532	-0.623	0.5333	0.0178	0.0045	0.0065	0.0138	1.06557	1.84	0.0216950236101663	70889	78062	70432
c1y_0060303	c3hy_0010201	0.1342	0.6851	0.1959	0.8447	-0.0037	0.0045	0.0065	0.0076	1.06557	1.11765	-0.00488554806401007	70889	78062	70432
c1y_0060303	c3hy_0010301	NA	NA	NA	NA	0.0054	0.0051	0.0065	-0.0017	1.06557	-0.25	NA	70889	78062	70432
c1y_0060303	c3hy_0030002	0.003	0.1379	0.0216	0.9827	0.0204	0.0058	0.0065	0.3623	1.06557	15.417	0.0268856667429896	70889	78071	70438
c1y_0060303	c3hy_0080102	NA	NA	NA	NA	-0.0083	0.0045	0.0065	-0.0055	1.06557	-0.916667	NA	70889	43650	40826
c1y_0060303	c3hy_0081001	-1	2.8364	-0.6436	0.5198	0.009	0.0052	0.0065	0.0024	1.06557	0.393443	0.0167902861926228	70889	78071	70438
c1y_0060303	c3hy_0082002	-0.3847	0.4483	-0.8582	0.3908	-0.0133	0.0047	0.0065	0.0305	1.06557	2.52066	-0.012945406961082	70889	43650	40826
c1y_0060303	c3hy_0083001	NA	NA	NA	NA	NA	NA	0.0065	0.001	1.06557	0.140845	NA	70889	43650	40826
c1y_0060303	c3hy_0083002	0.7582	0.8852	0.8565	0.3917	0.0217	0.0049	0.0065	0.0055	1.06557	0.808824	0.0251845424912061	70889	43650	40826
c1y_0060303	c3hy_0084001	-0.7175	2.7981	-0.2564	0.7976	-0.0041	0.0046	0.0065	0.0021	1.06557	0.304348	-0.00170010698126878	70889	70975	66953
c1y_0060303	c3hy_0085001	0.4779	0.9911	0.4822	0.6297	-0.0082	0.0045	0.0065	0.0049	1.06557	0.671233	-0.011449656156911	70889	70975	66953
c1y_0060303	c3hy_0086001	-0.0287	0.6955	-0.0413	0.9671	-0.0142	0.0051	0.0065	0.006	1.06557	0.895522	-0.0149581571849722	70889	70975	66953
c1y_0060303	c3hy_0087001	-0.2722	0.5378	-0.5062	0.6127	-0.0126	0.0051	0.0065	0.0123	1.06557	1.75714	-0.0107705499503018	70889	73767	69537
c1y_0060303	c3hy_0090001	-0.2036	1.2256	-0.1661	0.8681	0.0035	0.0048	0.0065	0.0029	1.06557	0.367089	0.00454508961673859	70889	73767	69537
c1y_0060303	c3hy_0090101	1	6.9489	0.2893	0.7723	-0.0077	0.0049	0.0065	0.0014	1.06557	0.233333	-0.0141306566831276	70889	73735	69501
c1y_0060303	c3hy_0090201	NA	NA	NA	NA	NA	NA	0.0065	7e-04	1.06557	0.111111	NA	70889	73735	69501
c1y_0060303	c3hy_0090401	-0.6826	1.381	-0.4943	0.6211	0.0046	0.0047	0.0065	0.0036	1.06557	0.514286	0.00812815639947471	70889	73735	69501
c1y_0060303	c3hy_0090601	0.3973	0.8625	0.4607	0.645	-0.008	0.005	0.0065	0.0053	1.06557	0.815385	-0.0107115519575364	70889	73809	69582
c1y_0060303	c3hy_0090801	-0.8751	0.8093	-1.0814	0.2795	0.0023	0.0054	0.0065	0.0075	1.06557	1.31579	0.00856867353530398	70889	73304	69122
c1y_0060303	c3hy_0091001	0.171	0.5605	0.3051	0.7603	-0.0026	0.0049	0.0065	0.0112	1.06557	1.72308	-0.00410402474443373	70889	71266	70841
c1y_0060303	c3hy_0091201	NA	NA	NA	NA	-0.011	0.0049	0.0065	-0.013	1.06557	-2.03125	NA	70889	71266	70841
c1y_0060303	c3hy_0091401	NA	NA	NA	NA	0.0045	0.005	0.0065	-0.0012	1.06557	-0.196721	NA	70889	70924	70510
c1y_0060303	c3hy_asq_acomu	-0.0043	0.2834	-0.0151	0.988	0.0223	0.0047	0.0065	0.0435	1.06557	5.50633	0.0244520374275759	70889	69837	66026
c1y_0060303	c3hy_asq_bgm	-0.0445	0.2588	-0.1721	0.8634	0.0116	0.0055	0.0065	0.0563	1.06557	7.40789	0.0128954506289508	70889	71319	70889
c1y_0060303	c3hy_asq_cfm	-0.0129	0.2518	-0.0513	0.9591	0.0256	0.005	0.0065	0.0529	1.06557	6.78205	0.0267176581635117	70889	71319	70889
c1y_0060303	c3hy_asq_dproblem	0.1665	0.301	0.553	0.5803	0.0225	0.0049	0.0065	0.0431	1.06557	5.4557	0.0210945473013493	70889	74494	70010
c1y_0060303	c3hy_asq_epersonal	-0.6094	0.4448	-1.37	0.1707	0.0373	0.0051	0.0065	0.0429	1.06557	4.98837	0.0501399665188539	70889	74494	70010
c1y_0060303	c3hy_asq_total	-0.1904	0.2555	-0.7451	0.4562	0.0315	0.0049	0.0065	0.0646	1.06557	8.17722	0.0380787838550772	70839	73600	69330
c1y_0060303	c3hy_bmi	0.0428	0.1492	0.2866	0.7744	0.011	0.0057	0.0065	0.2701	1.06557	16.3697	0.0114114805454269	70839	72901	68673
c1y_0060303	c3hy_psi_cf	0.0368	0.3043	0.1208	0.9039	-9e-04	0.0049	0.0065	0.0334	1.06557	4.07317	-0.00154507415035315	70889	65116	62916
c1y_0060303	c3y_0010101	-0.3409	0.5056	-0.6741	0.5002	0.0185	0.0047	0.0065	0.0108	1.06557	1.61194	0.0237031634157079	70889	59634	58272
c1y_0060303	c3y_0010201	NA	NA	NA	NA	NA	NA	0.0065	9e-04	1.06557	0.130435	NA	70889	59801	58430
c1y_0060303	c3y_0010301	-1	4.1392	-0.3189	0.7498	-0.0039	0.0052	0.0065	0.0018	1.06557	0.26087	0.000167942231663978	70889	59733	58365
c1y_0060303	c3y_0030002_checked	-0.0155	0.1377	-0.1127	0.9103	0.0159	0.0056	0.0065	0.3134	1.06557	14.3105	0.0213623666496487	70889	69837	66026
c1y_0060303	c3y_0040001_1	-0.652	0.7201	-0.9055	0.3652	-0.0064	0.005	0.0065	0.0083	1.06557	1.22059	-0.00201784169681953	70839	79780	70839
c1y_0060303	c3y_0040001_2	0.4222	0.5696	0.7411	0.4586	0.0027	0.0051	0.0065	0.0111	1.06557	1.65672	-0.000727288199818151	70839	79780	70839
c1y_0060303	c3y_0050001_1	-0.1835	0.3879	-0.4731	0.6361	0.0091	0.0047	0.0065	0.022	1.06557	3.18841	0.0120677610053174	70839	79011	70178
c1y_0060303	c3y_0050001_2	0.1415	0.5529	0.256	0.798	-0.0039	0.0046	0.0065	0.0089	1.06557	1.28986	-0.00527961100383832	70839	78831	70012
c1y_0060303	c3y_0050001_3	0.5089	0.3772	1.3489	0.1774	-3e-04	0.0053	0.0065	0.0435	1.06557	6.30435	-0.00910482973333522	70839	79780	70839
c1y_0060303	c3y_0060001	-0.8404	0.6648	-1.2643	0.2061	0.0349	0.0051	0.0065	0.0141	1.06557	1.98592	0.0472644298771762	70889	58159	57857
c1y_0060303	c3y_0082101	-0.4541	0.3698	-1.228	0.2194	0.0097	0.005	0.0065	0.0477	1.06557	5.54651	0.0192863568155875	70889	58174	57872
c1y_0060303	c3y_0082102	-0.3813	0.3318	-1.1491	0.2505	0.0094	0.005	0.0065	0.0549	1.06557	6.16854	0.0182013578104699	70889	58136	57834
c1y_0060303	c3y_0091001	-0.5812	0.3688	-1.5759	0.115	-0.0159	0.005	0.0065	0.0302	1.06557	3.51163	-0.009692120911472	70889	58088	57786
c1y_0060303	c3y_0091101	-0.2477	0.3141	-0.7886	0.4303	-0.0727	0.0052	0.0065	0.0405	1.06557	4.55056	-0.0786306532222374	70889	57999	57700
c1y_0060303	c3y_0091201	0.0684	0.2855	0.2395	0.8107	-0.0221	0.0051	0.0065	0.0365	1.06557	4.29412	-0.0269165797491504	70889	56053	55104
c1y_0060303	c3y_0091301	NA	NA	NA	NA	NA	NA	0.0065	0.0013	1.06557	0.19403	NA	70889	56066	55115
c1y_0060303	c3y_0091401	0.3242	0.5044	0.6429	0.5203	-0.0057	0.0049	0.0065	0.0113	1.06557	1.66176	-0.00938384935001503	70889	56035	55084
c1y_0060303	c3y_0091501	0.1157	0.5179	0.2233	0.8233	-0.0056	0.0052	0.0065	0.0102	1.06557	1.47826	-0.0074293086538623	70889	55716	54775
c1y_0060303	c3y_0092801	NA	NA	NA	NA	0.0117	0.005	0.0065	-0.0066	1.06557	-0.985075	NA	70889	56035	55088
c1y_0060303	c3y_0092901	-0.4516	1.0926	-0.4133	0.6794	0.0121	0.005	0.0065	0.0044	1.06557	0.733333	0.0160264394081751	70889	59091	57907
c1y_0060303	c3y_0093001	0.1272	0.6573	0.1935	0.8466	0.008	0.0048	0.0065	0.0063	1.06557	0.969231	0.00818046397431004	70889	59091	57903
c1y_0060303	c3y_0093401	NA	NA	NA	NA	0.0075	0.0048	0.0065	-0.0078	1.06557	-1.2381	NA	70889	59032	57847
c1y_0060303	c3y_0094701	NA	NA	NA	NA	-0.0059	0.0049	0.0065	-0.0024	1.06557	-0.428571	NA	70889	58926	57743
c1y_0060303	c3y_0095301	-0.2661	0.6536	-0.4071	0.684	-0.0035	0.0048	0.0065	0.0063	1.06557	1.05	-0.00222617357267835	70889	59006	57823
c1y_0060303	c3y_0095401	-0.7382	1.1204	-0.6589	0.51	0.0128	0.0049	0.0065	0.0044	1.06557	0.6875	0.0184479775497649	70889	58597	57291
c1y_0060303	c3y_0100101	-1	1.5342	-1.0878	0.2767	0.0153	0.0052	0.0065	0.0062	1.06557	0.861111	0.0279818114707696	70889	58615	57308
c1y_0060303	c3y_0100102	-0.987	0.9061	-1.0893	0.276	0.0142	0.0046	0.0065	0.0087	1.06557	1.19178	0.0236066737474008	70889	58376	57074
c1y_0060303	c3y_0100201	-0.0401	2.5192	-0.0159	0.9873	-7e-04	0.0047	0.0065	0.0014	1.06557	0.2	-0.000669920664357049	70889	58487	57182
c1y_0060303	c3y_0100301b	-1	2.2358	-0.8144	0.4154	-0.0023	0.0052	0.0065	0.0041	1.06557	0.554054	0.00700983334459177	70839	78335	70596
c1y_0060303	c3y_0110001_3	-0.405	0.3739	-1.0833	0.2787	-0.0654	0.0044	0.0065	0.0212	1.06557	2.90411	-0.0655602286062592	70839	79780	70839
c1y_0060303	c3y_0110101	-0.3261	0.3016	-1.0813	0.2796	-0.0607	0.0047	0.0065	0.0383	1.06557	5.17568	-0.0646437540421865	70889	58518	57213
c1y_0060303	c3y_0110201	-0.7704	0.5427	-1.4197	0.1557	-0.0505	0.005	0.0065	0.0182	1.06557	2.56338	-0.0475271965202734	70889	62765	60893
c1y_0060303	c3y_0110301	-0.8847	0.5898	-1.5001	0.1336	-0.0468	0.0049	0.0065	0.0184	1.06557	2.48649	-0.0420881573613457	70889	62841	60962
c1y_0060303	c3y_0110501_3	0.4703	1.5632	0.3009	0.7635	-0.0721	0.0053	0.0065	0.0021	1.06557	0.368421	-0.0788048498700478	70839	79295	70427
c1y_0060303	c3y_0110601	-0.4844	0.466	-1.0396	0.2985	-0.0734	0.0054	0.0065	0.0151	1.06557	2.09722	-0.0765271488106861	70889	62606	60744
c1y_0060303	c3y_0110701	-0.0646	0.5298	-0.122	0.9029	-0.0793	0.005	0.0065	0.0103	1.06557	1.51471	-0.0873979529899052	70889	62274	60428
c1y_0060303	c3y_0110801	-0.804	0.9722	-0.8269	0.4083	-0.0773	0.005	0.0065	0.0044	1.06557	0.666667	-0.0808465251817373	70889	62714	60847
c1y_0060303	c3y_0112001_3	NA	NA	NA	NA	-0.005	0.005	0.0065	-0.0015	1.06557	-0.254237	NA	70839	79780	70839
c1y_0060303	c3y_0113501_2	-1	2.0225	-0.9975	0.3185	-0.0367	0.0046	0.0065	0.0043	1.06557	0.661538	-0.028677710793626	70839	78192	69698
c1y_0060303	c3y_0113501_3	NA	NA	NA	NA	-0.0268	0.0046	0.0065	-0.0015	1.06557	-0.217391	NA	70839	77649	69210
c1y_0060303	c3y_0114001_2	-1	1.3982	-0.8717	0.3834	-0.0448	0.0048	0.0065	0.0042	1.06557	0.591549	-0.0421046355690565	70839	76816	68496
c1y_0060303	c3y_0114001_3	NA	NA	NA	NA	-0.0088	0.0047	0.0065	-0.0047	1.06557	-0.783333	NA	70839	77194	68864
c1y_0060303	c3y_0114501_2	NA	NA	NA	NA	-0.0224	0.0049	0.0065	-0.0038	1.06557	-0.666667	NA	70839	76496	68267
c1y_0060303	c3y_0115001_2	-0.0303	0.4473	-0.0677	0.9461	-0.0484	0.0049	0.0065	0.0175	1.06557	2.46479	-0.052047535343681	70839	77911	69488
c1y_0060303	c3y_0115001_3	-0.4869	1.691	-0.288	0.7734	-0.0183	0.0051	0.0065	0.0016	1.06557	0.231884	-0.0181026202181657	70839	77531	69196
c1y_0060303	c3y_0116001	-0.6565	0.6984	-0.94	0.3472	-0.0337	0.0054	0.0065	0.0083	1.06557	1.53704	-0.0318285193067442	70889	77614	68645
c1y_0060303	c3y_0116101	NA	NA	NA	NA	-0.0285	0.0049	0.0065	-0.0068	1.06557	-1.0625	NA	70889	77614	68645
c1y_0060303	c3y_0116102	-1	0.9526	-1.3552	0.1754	-0.0232	0.005	0.0065	0.0096	1.06557	1.43284	-0.0149917064455394	70889	77614	68645
c1y_0060303	c3y_0120001	0.0809	0.2557	0.3165	0.7516	-0.0154	0.0051	0.0065	0.0525	1.06557	5.41237	-0.0186916481496213	70889	77614	68645
c1y_0060303	c3y_0130001	-0.2859	0.3439	-0.8312	0.4059	-0.0103	0.0052	0.0065	0.0375	1.06557	4.03226	-0.00681700985492319	70889	77614	68645
c1y_0060303	c3y_0130101	-0.0941	0.2753	-0.3419	0.7324	-0.0179	0.0053	0.0065	0.0494	1.06557	4.94	-0.0194336799537873	70889	69375	61019
c1y_0060303	c3y_0130201	-0.2305	0.3421	-0.6736	0.5005	-0.0188	0.0047	0.0065	0.0303	1.06557	3.06061	-0.0173729307762373	70889	77736	68793
c1y_0060303	c3y_0130301	-1	1.4322	-1.2451	0.2131	-0.0012	0.0053	0.0065	0.0068	1.06557	0.957746	0.0094229605922811	70889	20259	18227
c1y_0060303	c3y_0140001	-0.5538	0.3621	-1.5295	0.1261	-0.0156	0.0049	0.0065	0.037	1.06557	4.5122	-0.0243793301765012	70889	20259	18227
c1y_0060303	c3y_0150001	-0.6098	0.4909	-1.2422	0.2142	-0.0068	0.0048	0.0065	0.013	1.06557	1.9697	-0.00861667596722261	70889	20259	18227
c1y_0060303	c3y_0160001	0.5831	0.7335	0.7949	0.4267	-0.0216	0.0047	0.0065	0.0064	1.06557	0.914286	-0.048986215428553	70889	20259	18227
c1y_0060303	c3y_0170001	-0.1516	0.2628	-0.5769	0.564	-0.0154	0.0054	0.0065	0.0523	1.06557	5.50526	-0.030117139908251	70889	20259	18227
c1y_0060303	c3y_0180001	-0.3177	0.2723	-1.1669	0.2432	-0.0121	0.0056	0.0065	0.0483	1.06557	4.97938	-0.0200831434030627	70889	20259	18227
c1y_0060303	c3y_0180101	-0.2783	0.2765	-1.0068	0.3141	-0.0102	0.0056	0.0065	0.0516	1.06557	5.54839	-0.0165969243833659	70889	20259	18227
c1y_0060303	c3y_0180401	-0.4685	0.4637	-1.0102	0.3124	-0.0155	0.0047	0.0065	0.0188	1.06557	2.57534	-0.0273947091707546	70889	20259	18227
c1y_0060303	c3y_0190001	-0.1211	0.2831	-0.4278	0.6688	-0.028	0.0055	0.0065	0.0383	1.06557	3.94845	-0.0576028720161995	70889	20259	18227
c1y_0060303	c3y_0200001	-0.0148	0.2601	-0.0571	0.9545	-0.0217	0.0051	0.0065	0.0633	1.06557	6.52577	-0.046457876579659	70889	20259	18227
c1y_0060303	c3y_0210001	-0.7883	0.6343	-1.2428	0.2139	-0.0128	0.0047	0.0065	0.0101	1.06557	1.48529	-0.0203975281566958	70889	20256	18224
c1y_0060303	c3y_0220001	-0.8556	0.6562	-1.3039	0.1923	-0.011	0.0045	0.0065	0.0091	1.06557	1.35821	-0.00580020009378602	70889	71680	63567
c1y_0060303	c3y_0220101	0.2165	0.4939	0.4384	0.6611	-0.016	0.0045	0.0065	0.0133	1.06557	1.84722	-0.0202499348583097	70889	70976	62924
c1y_0060303	c3y_0220201	-0.7506	1.0162	-0.7386	0.4602	0.0015	0.005	0.0065	0.0047	1.06557	0.723077	0.0058638813416069	70889	71664	63551
c1y_0060303	c3y_0220202	-1	12.6472	-0.2153	0.8295	0.0038	0.0045	0.0065	0.0014	1.06557	0.215385	0.0125474997519633	70889	70960	62908
c1y_0060303	c3y_0220203	-1	1.1276	-1.0441	0.2964	-0.0062	0.0051	0.0065	0.0044	1.06557	0.733333	-0.000660910658826735	70889	71655	63544
c1y_0060303	c3y_0220204	NA	NA	NA	NA	-0.0021	0.0047	0.0065	-2e-04	1.06557	-0.03125	NA	70889	70951	62901
c1y_0060303	c3y_0220205	NA	NA	NA	NA	NA	NA	0.0065	8e-04	1.06557	0.115942	NA	70889	71659	63548
c1y_0060303	c3y_0220206	-1	1.9371	-0.6059	0.5446	-0.0039	0.0053	0.0065	0.0024	1.06557	0.363636	0.000239771545584948	70889	70955	62905
c1y_0060303	c3y_0220207	NA	NA	NA	NA	NA	NA	0.0065	6e-04	1.06557	0.101695	NA	70889	71685	63570
c1y_0060303	c3y_0220208	NA	NA	NA	NA	-0.0076	0.005	0.0065	-0.0032	1.06557	-0.533333	NA	70889	71426	63356
c1y_0060303	c3y_0220209	-0.3012	0.482	-0.6248	0.5321	-0.0094	0.0051	0.0065	0.0158	1.06557	2.46875	-0.00758973477028762	70889	71426	63356
c1y_0060303	c3y_0220210	-0.0067	1.2361	-0.0054	0.9957	-0.0125	0.0051	0.0065	0.0023	1.06557	0.370968	-0.0140751751529915	70889	71426	63356
c1y_0060303	c3y_0220211	NA	NA	NA	NA	-0.0037	0.0046	0.0065	-0.003	1.06557	-0.517241	NA	70889	71426	63356
c1y_0060303	c3y_0220212	NA	NA	NA	NA	-3e-04	0.0046	0.0065	-0.0047	1.06557	-0.746032	NA	70889	71426	63356
c1y_0060303	c3y_0230001	-0.6397	0.7268	-0.8802	0.3788	-0.0094	0.005	0.0065	0.0066	1.06557	1.1	-0.00640948665040776	70889	71426	63356
c1y_0060303	c3y_0240001	-0.1528	0.3436	-0.4446	0.6566	0.048	0.0053	0.0065	0.031	1.06557	4.49275	0.0571552548302042	70889	71426	63356
c1y_0060303	c3y_0250001	0.0292	0.4468	0.0654	0.9479	0.043	0.005	0.0065	0.0162	1.06557	2.38235	0.0485465113905607	70889	71426	63356
c1y_0060303	c3y_0260001	-0.7031	0.4592	-1.5312	0.1257	-0.0117	0.005	0.0065	0.0292	1.06557	4.17143	-0.00351716485452175	70889	71426	63356
c1y_0060303	c3y_0270101	0.0592	0.438	0.1353	0.8924	-0.0056	0.0052	0.0065	0.0156	1.06557	2.32836	-0.00696266519824827	70889	71426	63356
c1y_0060303	c3y_0270201	-0.051	0.7334	-0.0696	0.9445	0.0085	0.0046	0.0065	0.0052	1.06557	0.732394	0.009901026584324	70889	71426	63356
c1y_0060303	c3y_0270301	0.0864	0.5288	0.1633	0.8703	-0.0022	0.0047	0.0065	0.01	1.06557	1.53846	-0.00319381792732604	70889	71426	63356
c1y_0060303	c3y_0270401	0.5074	0.3939	1.2881	0.1977	-0.0046	0.0045	0.0065	0.0359	1.06557	4.72368	-0.0131986029854	70889	71426	63356
c1y_0060303	c3y_0270501	0.4943	0.4784	1.0331	0.3016	-0.011	0.0052	0.0065	0.0215	1.06557	3.02817	-0.0184402678046176	70889	71648	63538
c1y_0060303	c3y_0270601	NA	NA	NA	NA	-0.0034	0.0048	0.0065	-0.0051	1.06557	-0.822581	NA	70889	71648	63538
c1y_0060303	c3y_0280101	0.6056	0.4968	1.219	0.2228	0.0046	0.0049	0.0065	0.0197	1.06557	2.9403	-0.00171583863712044	70889	71648	63538
c1y_0060303	c3y_0280201b	1	1.4459	0.8861	0.3755	0.009	0.005	0.0065	0.0051	1.06557	0.689189	0.00213193192119621	70839	78335	70596
c1y_0060303	c3y_0280301b	NA	NA	NA	NA	0.0045	0.0052	0.0065	-0.0041	1.06557	-0.602941	NA	70839	75470	68108
c1y_0060303	c3y_0280501b	-0.1989	0.6323	-0.3146	0.753	-4e-04	0.0045	0.0065	0.0089	1.06557	1.27143	0.00105483767469703	70839	63992	57780
c1y_0060303	c3y_0280601b	0.8894	0.9226	0.964	0.335	8e-04	0.0046	0.0065	0.0065	1.06557	0.866667	-0.00496822474189756	70839	78065	70390
c1y_0060303	c3y_0280901b	NA	NA	NA	NA	-0.0128	0.0047	0.0065	-0.0038	1.06557	-0.520548	NA	70839	77901	70243
c1y_0060303	c3y_0290001	0.6486	0.5746	1.1287	0.259	0.0208	0.005	0.0065	0.0146	1.06557	2.08571	0.0171934407033634	70889	71648	63538
c1y_0060303	c3y_0300001	0.5329	0.6059	0.8795	0.3791	0.0338	0.0046	0.0065	0.0111	1.06557	1.68182	0.0336817943414722	70889	71648	63538
c1y_0060303	c3y_0300002	-0.0019	0.4643	-0.0042	0.9967	0.041	0.0047	0.0065	0.0142	1.06557	1.97222	0.0464874564508156	70889	71648	63538
c1y_0060303	c3y_0300101	0.3625	0.422	0.8589	0.3904	0.0212	0.0049	0.0065	0.0207	1.06557	3.04412	0.0198445600128574	70889	71648	63538
c1y_0060303	c3y_0300201	0.5247	0.5585	0.9395	0.3475	-0.0038	0.0048	0.0065	0.0152	1.06557	2.23529	-0.00958156341324543	70889	71653	63543
c1y_0060303	c3y_0310001	0.029	0.5666	0.0512	0.9592	0.0088	0.0057	0.0065	0.0107	1.06557	1.78333	0.00971222923539017	70889	71648	63538
c1y_0060303	c3y_0320001	-0.4034	0.8114	-0.4972	0.6191	-0.0112	0.0053	0.0065	0.0059	1.06557	0.893939	-0.0101379037402703	70889	71479	63409
c1y_0060303	c3y_0330001	1	0.9706	1.2889	0.1974	0.0067	0.0052	0.0065	0.0077	1.06557	1.22222	-0.00133833627361696	70889	71475	63407
c1y_0060303	c3y_0350001	0.9631	0.7175	1.3423	0.1795	0.0239	0.0047	0.0065	0.0107	1.06557	1.62121	0.017833788730213	70889	78277	69241
c1y_0060303	c3y_0420001	-0.8512	0.948	-0.8978	0.3693	-0.0255	0.0047	0.0065	0.005	1.06557	0.78125	-0.0227116470533919	70889	78277	69241
c1y_0060303	c3y_0430001	0.0586	0.299	0.1959	0.8447	-0.0131	0.0049	0.0065	0.0375	1.06557	5.13699	-0.0153477864789463	70889	78277	69241
c1y_0060303	c3y_0450001	-0.7174	0.4544	-1.5788	0.1144	-0.0235	0.005	0.0065	0.0413	1.06557	5.36364	-0.0138612103737253	70889	78277	69241
c1y_0060303	c3y_0460101	-0.9372	0.576	-1.6269	0.1038	0.0062	0.0049	0.0065	0.0315	1.06557	3.98734	0.0204711992033837	70889	78277	69241
c1y_0060303	c3y_0460401	NA	NA	NA	NA	NA	NA	0.0065	0.0015	1.06557	0.227273	NA	70889	78277	69241
c1y_0060303	c3y_0490001	NA	NA	NA	NA	-0.0031	0.0045	0.0065	-0.0032	1.06557	-0.52459	NA	70889	78270	69236
c1y_0060303	c3y_0500001	NA	NA	NA	NA	NA	NA	0.0065	0.0013	1.06557	0.203125	NA	70889	78466	69418
c1y_0060303	c3y_0510001	NA	NA	NA	NA	-0.0142	0.0051	0.0065	-0.0015	1.06557	-0.234375	NA	70889	78466	69418
c1y_0060303	c3y_0510002	0.563	0.7055	0.798	0.4249	0.002	0.0048	0.0065	0.0094	1.06557	1.44615	-0.00229636543387333	70889	79705	70824
c1y_0060303	c3y_0510003	NA	NA	NA	NA	-0.0073	0.0052	0.0065	-0.0024	1.06557	-0.358209	NA	70889	79705	70824
c1y_0060303	c3y_0510004	-0.002	0.3938	-0.005	0.996	-0.0041	0.005	0.0065	0.0182	1.06557	2.8	-0.00438393052522322	70889	79705	70824
c1y_0060303	c3y_0520001	-0.4679	0.7017	-0.6668	0.5049	-3e-04	0.0049	0.0065	0.0072	1.06557	1.01408	0.00290241021220138	70889	79705	70824
c1y_0060303	c3y_0520101	0.2391	0.635	0.3765	0.7065	0.005	0.005	0.0065	0.0076	1.06557	1.11765	0.00365189495846958	70889	79705	70824
c1y_0060303	c3y_0520201	NA	NA	NA	NA	0.0081	0.0051	0.0065	-0.0021	1.06557	-0.318182	NA	70889	79705	70824
c1y_0060303	c3y_0530001	-1	0.8581	-1.4457	0.1483	0.0036	0.0047	0.0065	0.01	1.06557	1.36986	0.0139637993079387	70889	79449	70237
c1y_0060303	c3y_0530002	-0.4949	0.4832	-1.0244	0.3057	0.0152	0.0045	0.0065	0.0168	1.06557	2.33333	0.0216652813330111	70889	79449	70237
c1y_0060303	c3y_0530003	NA	NA	NA	NA	-0.0014	0.0047	0.0065	-0.0034	1.06557	-0.576271	NA	70889	79449	70237
c1y_0060303	c3y_0530004	NA	NA	NA	NA	0.0039	0.0052	0.0065	-0.0013	1.06557	-0.191176	NA	70889	79449	70237
c1y_0060303	c3y_0540001	NA	NA	NA	NA	0.0032	0.0047	0.0065	-0.006	1.06557	-0.952381	NA	70889	79449	70237
c1y_0060303	c3y_0540002	NA	NA	NA	NA	0.0168	0.0051	0.0065	-0.0151	1.06557	-2.35938	NA	70889	79449	70237
c1y_0060303	c3y_0540003	0.1702	0.6167	0.2759	0.7826	0.0292	0.005	0.0065	0.0086	1.06557	1.22857	0.0412029400587199	70889	40824	37255
c1y_0060303	c3y_0540004	0.2471	0.4126	0.599	0.5492	-8e-04	0.0053	0.0065	0.0227	1.06557	3.28986	-0.00421853360110253	70889	40817	37249
c1y_0060303	c3y_0550001	-1	1.4843	-1.1469	0.2514	9e-04	0.005	0.0065	0.0055	1.06557	0.808824	0.0115478443158845	70889	40817	37249
c1y_0060303	c3y_0560001	0.5022	1.5897	0.3159	0.7521	-0.009	0.0046	0.0065	0.0019	1.06557	0.287879	-0.0148240024215313	70889	40817	37249
c1y_0060303	c3y_0570001	-0.0456	0.5377	-0.0848	0.9324	0.0178	0.0053	0.0065	0.0135	1.06557	2.01493	0.0263961490055659	70889	40817	37249
c1y_0060303	c3y_0570002	0.9029	1.0121	0.8921	0.3723	0.0188	0.0048	0.0065	0.0049	1.06557	0.742424	0.0221798032090037	70889	40817	37249
c1y_0060303	c3y_0570003	0.1315	0.8449	0.1556	0.8763	0.0047	0.0045	0.0065	0.0045	1.06557	0.681818	0.00610965115326435	70889	40817	37249
c1y_0060303	c3y_0570004	-0.0586	0.4291	-0.1365	0.8915	0.0184	0.0046	0.0065	0.0158	1.06557	2.32353	0.0274717916528844	70889	40817	37249
c1y_0060303	c3y_0580001	0.1071	0.507	0.2112	0.8327	0.0025	0.0051	0.0065	0.0167	1.06557	1.19286	0.00252369579611441	70889	40817	37249
c1y_0060303	c3y_0580002	-0.0837	0.5549	-0.1509	0.8801	-0.001	0.0046	0.0065	0.0096	1.06557	1.35211	-0.000450908973075072	70889	60244	58956
c1y_0060303	c3y_0580003	0.3625	0.7361	0.4925	0.6224	0.0012	0.0054	0.0065	0.0062	1.06557	0.911765	-0.000968809594333629	70889	59758	58348
c1y_0060303	c3y_0580004	0.0354	0.4491	0.0788	0.9372	0.0019	0.0051	0.0065	0.0144	1.06557	1.89474	0.00180345426269648	70889	59541	58032
c1y_0060303	c3y_0590001	0.3294	0.556	0.5925	0.5535	0.0042	0.0048	0.0065	0.0118	1.06557	1.66197	0.00155697958038625	70889	71842	67696
c1y_0060303	c3y_0590002	-0.916	0.6783	-1.3505	0.1769	0.0092	0.0051	0.0065	0.0108	1.06557	1.61194	0.0204092130841111	70889	39019	38530
c1y_0060303	c3y_0590003	-0.2389	0.8066	-0.2962	0.7671	0.0015	0.0047	0.0065	0.0067	1.06557	0.848101	0.00335600435625861	70889	53035	52338
c1y_0060303	c3y_0590004	0.3875	0.8277	0.4681	0.6397	0.0132	0.0052	0.0065	0.0048	1.06557	0.648649	0.0125614166401473	70889	60896	59180
c1y_0060303	c3y_0590005	-0.347	0.6462	-0.5371	0.5912	0.0096	0.0049	0.0065	0.0082	1.06557	1.28125	0.0132208562166181	70889	61740	59970
c1y_0060303	c3y_0590006	NA	NA	NA	NA	0.0048	0.0051	0.0065	-0.0119	1.06557	-2.01695	NA	70889	58965	57215
c1y_0060303	c3y_0590007	-0.031	0.6129	-0.0506	0.9596	0.01	0.0049	0.0065	0.0083	1.06557	1.22059	0.011573434261277	70889	59497	57676
c1y_0060303	c3y_0600101_1	NA	NA	NA	NA	-0.0208	0.0053	0.0065	-0.01	1.06557	-1.5625	NA	70839	75638	67514
c1y_0060303	c3y_0600101_2	NA	NA	NA	NA	NA	NA	0.0065	0.001	1.06557	0.15625	NA	70839	79399	70671
c1y_0060303	c3y_0600101_3	NA	NA	NA	NA	0.0225	0.0051	0.0065	-0.0012	1.06557	-0.181818	NA	70839	79399	70671
c1y_0060303	c3y_0600101_4	NA	NA	NA	NA	0.0037	0.0047	0.0065	-0.0052	1.06557	-0.787879	NA	70839	79399	70671
c1y_0060303	c3y_0600201	-0.2917	0.5437	-0.5365	0.5916	-0.0047	0.0049	0.0065	0.0099	1.06557	1.54688	-0.00277081581014059	70889	76319	67944
c1y_0060303	c3y_0600202	NA	NA	NA	NA	-0.0065	0.005	0.0065	-0.0015	1.06557	-0.245902	NA	70889	60884	59127
c1y_0060303	c3y_0600301	NA	NA	NA	NA	0.0152	0.005	0.0065	-0.004	1.06557	-0.625	NA	70889	60838	59080
c1y_0060303	c3y_0610001	-0.7149	0.7345	-0.9733	0.3304	0.0014	0.005	0.0065	0.0086	1.06557	1.34375	0.00695403399394587	70889	60809	59055
c1y_0060303	c3y_0611001	-1	1.3104	-1.2887	0.1975	0.0053	0.0051	0.0065	0.0081	1.06557	1.15714	0.0182886462015922	70889	60590	58854
c1y_0060303	c3y_0611101	-1	2.0717	-0.597	0.5505	0.0021	0.0049	0.0065	0.0025	1.06557	0.396825	0.00735365245987902	70889	60807	59051
c1y_0060303	c3y_0611201	NA	NA	NA	NA	NA	NA	0.0065	9e-04	1.06557	0.125	NA	70889	58807	57219
c1y_0060303	c3y_0611301	-0.4675	0.5944	-0.7864	0.4316	0.007	0.0056	0.0065	0.0124	1.06557	1.96825	0.0121960558911198	70889	59039	57442
c1y_0060303	c3y_0611401	-0.866	0.8969	-0.9655	0.3343	0.0054	0.0052	0.0065	0.0054	1.06557	0.857143	0.0112796401269721	70889	59039	57440
c1y_0060303	c3y_0611501	0.4402	1.0212	0.431	0.6664	0.0104	0.0051	0.0065	0.0038	1.06557	0.584615	0.00958374504017937	70889	58931	57344
c1y_0060303	c3y_0611601	NA	NA	NA	NA	0.0059	0.0053	0.0065	-0.0069	1.06557	-1.1129	NA	70889	59117	57512
c1y_0060303	c3y_0620001	-1	0.9407	-1.2847	0.1989	0.0091	0.0049	0.0065	0.0089	1.06557	1.36923	0.0190310767371863	70889	79056	70283
c1y_0060303	c3y_0620101	0.5074	0.4395	1.1546	0.2482	0.021	0.0053	0.0065	0.0235	1.06557	3.4058	0.0163426095280245	70889	79056	70283
c1y_0060303	c3y_0620201	0.406	0.7838	0.5179	0.6045	-0.0029	0.0045	0.0065	0.0055	1.06557	0.887097	-0.00552833465881882	70889	77807	70209
c1y_0060303	c3y_0620301	0.638	0.6257	1.0197	0.3079	-0.0281	0.0054	0.0065	0.0119	1.06557	1.77612	-0.0356637189317326	70889	77807	70209
c1y_0060303	c3y_0630001	0.2382	0.3647	0.6532	0.5136	0.0238	0.005	0.0065	0.0247	1.06557	3.43056	0.0225096852778867	70889	77807	70209
c1y_0060303	c3y_0631001	-0.6277	0.6342	-0.9897	0.3223	0.0222	0.0048	0.0065	0.0118	1.06557	1.61644	0.0292075668681046	70889	78115	70469
c1y_0060303	c3y_0631101	1	0.7839	1.5072	0.1318	0.0048	0.0046	0.0065	0.0114	1.06557	1.96552	-0.00514786411689369	70889	78115	70469
c1y_0060303	c3y_0631201	-0.1545	0.7389	-0.2092	0.8343	0.0048	0.0048	0.0065	0.0059	1.06557	0.951613	0.00606310667816201	70889	78115	70469
c1y_0060303	c3y_0631401	-0.0853	0.3581	-0.2383	0.8117	0.0091	0.005	0.0065	0.0221	1.06557	3.25	0.0107864147899436	70889	78115	70469
c1y_0060303	c3y_asq_acomu	-0.0742	0.2397	-0.3095	0.7569	0.0362	0.0048	0.0065	0.0538	1.06557	6.725	0.0408166459762601	70889	68351	65987
c1y_0060303	c3y_asq_bgm	0.2073	0.3117	0.6651	0.506	0.0191	0.0056	0.0065	0.05	1.06557	5.88235	0.01689239596738	70889	68351	65987
c1y_0060303	c3y_asq_cfm	-0.0226	0.2711	-0.0835	0.9335	0.0294	0.0052	0.0065	0.0484	1.06557	6.36842	0.0318993313431947	70889	70178	67732
c1y_0060303	c3y_asq_dproblem	-0.0286	0.2483	-0.1152	0.9083	0.0289	0.0051	0.0065	0.0531	1.06557	6.39759	0.0315761069143665	70889	70178	67732
c1y_0060303	c3y_asq_epersonal	0.0468	0.2813	0.1665	0.8678	0.0318	0.005	0.0065	0.0544	1.06557	6.55422	0.0353317796842966	70889	61849	59946
c1y_0060303	c3y_asq_total	-0.027	0.2302	-0.1174	0.9065	0.0382	0.0048	0.0065	0.0674	1.06557	8.53165	0.0562235909455433	70839	39706	37830
c1y_0060303	c3y_bed_time	0.2531	0.3464	0.7307	0.465	-6e-04	0.0049	0.0065	0.0309	1.06557	4.29167	-0.00427149275163111	70839	70749	70288
c1y_0060303	c3y_bmi	0.1144	0.1565	0.7311	0.4647	0.0142	0.0057	0.0065	0.2654	1.06557	15.7976	0.014503250073665	70839	55312	51854
c1y_0060303	c3y_nap_count	0.1748	0.4041	0.4326	0.6653	6e-04	0.0051	0.0065	0.0206	1.06557	3.12121	-0.00143785820322989	70839	70753	70285
c1y_0060303	c3y_night_wake_up_count	0.5213	0.462	1.1283	0.2592	-0.0057	0.0045	0.0065	0.0214	1.06557	2.77922	-0.012056490476529	70839	70787	70323
c1y_0060303	c3y_sleep_time_day	-0.1576	0.3971	-0.3968	0.6915	-0.0072	0.0054	0.0065	0.0233	1.06557	3.32857	-0.00538376785341749	70839	70932	70466
c1y_0060303	c3y_sleep_time_night	-0.3132	0.3478	-0.9007	0.3677	0.0063	0.0052	0.0065	0.0351	1.06557	4.94366	0.0113005727146292	70839	71021	70554
c1y_0060303	c3y_total_sleep_time	-0.745	0.6425	-1.1595	0.2462	-0.0029	0.005	0.0065	0.0118	1.06557	1.84375	0.00364818626906428	70839	71319	70839
c1y_0060303	c3y_wake_up_time	-0.5999	0.3479	-1.7246	0.0846	-0.0167	0.0044	0.0065	0.0777	1.06557	9.03488	-0.00346224691390283	70839	70959	70494
c1y_0060303	c4y_0010101	-0.5101	0.6135	-0.8315	0.4057	0.0176	0.0048	0.0065	0.0097	1.06557	1.34722	0.0219270064444018	70889	70924	70510
c1y_0060303	c4y_0010201	NA	NA	NA	NA	NA	NA	0.0065	0.0012	1.06557	0.179104	NA	70889	71094	70678
c1y_0060303	c4y_0010301	0.6423	0.6204	1.0354	0.3005	-0.0115	0.0045	0.0065	0.0124	1.06557	1.74648	-0.0174826947322682	70889	71094	70678
c1y_0060303	c4y_0030002	0.0124	0.1395	0.0887	0.9293	0.0246	0.0061	0.0065	0.3831	1.06557	15.324	0.0307878511957884	70889	71026	70608
c1y_0060303	c4y_0042101	-0.3203	0.3214	-0.9967	0.3189	0.0062	0.0049	0.0065	0.0484	1.06557	5.31868	0.0122508883591673	70889	71026	70608
c1y_0060303	c4y_0042102b	-0.3235	0.319	-1.0139	0.3106	0.0057	0.0049	0.0065	0.0495	1.06557	5.625	0.0121733073011882	70839	77908	70261
c1y_0060303	c4y_0051001	-0.5962	0.3971	-1.5014	0.1332	-0.0219	0.0051	0.0065	0.0331	1.06557	3.48421	-0.0135324993212808	70889	71026	70608
c1y_0060303	c4y_0051101	-0.1089	0.3398	-0.3204	0.7487	-0.0637	0.0052	0.0065	0.0364	1.06557	4.33333	-0.0663688745614012	70889	69461	67103
c1y_0060303	c4y_0051201	-0.0346	0.2892	-0.1196	0.9048	-0.0132	0.0055	0.0065	0.0432	1.06557	4.45361	-0.0135631779474627	70889	69461	67103
c1y_0060303	c4y_0051301	-0.7973	0.8478	-0.9404	0.347	-0.0087	0.0051	0.0065	0.0069	1.06557	1.01471	-0.00378363923913856	70889	69461	67103
c1y_0060303	c4y_0051401	0.2149	0.6402	0.3356	0.7371	0.003	0.005	0.0065	0.0091	1.06557	1.3	0.00149894088773022	70889	69328	66978
c1y_0060303	c4y_0051501	-0.4684	0.5038	-0.9298	0.3525	-0.01	0.0054	0.0065	0.0178	1.06557	2.25316	-0.0054953056686493	70889	69328	66978
c1y_0060303	c4y_0053801	-0.7794	0.6849	-1.138	0.2551	0.0046	0.0051	0.0065	0.0116	1.06557	1.78462	0.0116919485002329	70889	69223	66877
c1y_0060303	c4y_0053901	-0.4926	0.7542	-0.6531	0.5137	0.0061	0.0048	0.0065	0.0078	1.06557	1.16418	0.00996664883520981	70889	69258	66911
c1y_0060303	c4y_0054001	-0.8509	0.9092	-0.9358	0.3494	0.011	0.0048	0.0065	0.0061	1.06557	0.953125	0.0169878701592433	70889	69212	66867
c1y_0060303	c4y_0054401	-1	2.0905	-0.4809	0.6306	0.0083	0.0053	0.0065	0.0025	1.06557	0.378788	0.0128046759828526	70889	69212	66867
c1y_0060303	c4y_0055701	0.4379	0.4229	1.0353	0.3005	-0.0013	0.0048	0.0065	0.0227	1.06557	3.06757	-0.00677969762163673	70889	69260	66914
c1y_0060303	c4y_0056001	0.1723	0.9371	0.1839	0.8541	-0.0041	0.0049	0.0065	0.0039	1.06557	0.629032	-0.00518785303154063	70889	69260	66914
c1y_0060303	c4y_0056101	-0.0207	0.4847	-0.0427	0.9659	-0.0036	0.0045	0.0065	0.0125	1.06557	2.19298	-0.00361760510730597	70889	69261	66914
c1y_0060303	c4y_0056301	0.0201	0.5618	0.0359	0.9714	0.0087	0.0049	0.0065	0.0099	1.06557	1.43478	0.0090266186638395	70889	69210	66864
c1y_0060303	c4y_0056401	-0.8073	0.8993	-0.8976	0.3694	0.0128	0.0045	0.0065	0.0059	1.06557	0.880597	0.0185230890517572	70889	69210	66864
c1y_0060303	c4y_0060101	-0.0896	0.8321	-0.1077	0.9142	0.0103	0.0046	0.0065	0.0046	1.06557	0.657143	0.0112888375830633	70889	70019	67590
c1y_0060303	c4y_0060201	NA	NA	NA	NA	-0.0092	0.0052	0.0065	-4.8573e-05	1.06557	-0.00703957	NA	70889	70019	67590
c1y_0060303	c4y_0060301b	1	4.6179	0.4048	0.6856	-0.0089	0.0046	0.0065	0.0017	1.06557	0.261538	-0.0156850202936004	70839	77997	70327
c1y_0060303	c4y_0070001_3	-0.4068	0.5343	-0.7614	0.4464	-0.0615	0.0048	0.0065	0.0123	1.06557	1.5375	-0.064927285401174	70839	72598	64902
c1y_0060303	c4y_0070101	-0.6034	0.3989	-1.5126	0.1304	-0.0503	0.0047	0.0065	0.0342	1.06557	4.5	-0.0443676797177257	70889	69945	67520
c1y_0060303	c4y_0070201	-0.6103	0.4706	-1.297	0.1946	-0.0537	0.0047	0.0065	0.0232	1.06557	3.13514	-0.0492412347372987	70889	69945	67520
c1y_0060303	c4y_0070301	-0.617	0.4969	-1.2417	0.2144	-0.0501	0.0049	0.0065	0.0171	1.06557	2.28	-0.0462904026417647	70889	69945	67520
c1y_0060303	c4y_0070501_3	-0.339	1.084	-0.3127	0.7545	-0.0586	0.0048	0.0065	0.0028	1.06557	0.444444	-0.0611977378676205	70839	78873	70242
c1y_0060303	c4y_0070601	-0.6267	0.4306	-1.4553	0.1456	-0.0533	0.0049	0.0065	0.0223	1.06557	3.32836	-0.0488964440061316	70889	70403	67558
c1y_0060303	c4y_0070701	-0.0225	0.5949	-0.0379	0.9698	-0.068	0.0052	0.0065	0.0086	1.06557	1.26471	-0.0714792666494643	70889	70403	67558
c1y_0060303	c4y_0070801	NA	NA	NA	NA	-0.0692	0.0052	0.0065	-9e-04	1.06557	-0.136364	NA	70889	70403	67558
c1y_0060303	c4y_0073501_2	-0.0715	0.3339	-0.2141	0.8305	-0.0386	0.0049	0.0065	0.0278	1.06557	3.97143	-0.0407020675770685	70839	79399	70671
c1y_0060303	c4y_0073501_3	NA	NA	NA	NA	-0.0161	0.0046	0.0065	-0.0024	1.06557	-0.347826	NA	70839	78335	70596
c1y_0060303	c4y_0074001_2	-1	0.8935	-1.4021	0.1609	-0.0393	0.0049	0.0065	0.0094	1.06557	1.25333	-0.0319304724845578	70839	78335	70596
c1y_0060303	c4y_0075001_2	0.99	2.4596	0.4025	0.6873	-0.0436	0.0049	0.0065	0.0023	1.06557	0.315068	-0.0500548513389679	70839	78335	70596
c1y_0060303	c4y_0075001_3	NA	NA	NA	NA	NA	NA	0.0065	0.0017	1.06557	0.257576	NA	70839	78335	70596
c1y_0060303	c4y_0075501_2	1	7.4124	0.2361	0.8134	-0.0486	0.0052	0.0065	0.0019	1.06557	0.253333	-0.0576749696150716	70839	78335	70596
c1y_0060303	c4y_0075501_3	-0.2207	0.6505	-0.3393	0.7344	-0.0014	0.0049	0.0065	0.008	1.06557	1.17647	0.000115046980745093	70839	78335	70596
c1y_0060303	c4y_0077001	-0.3004	0.532	-0.5647	0.5723	-0.0322	0.0048	0.0065	0.0128	1.06557	1.72973	-0.0312331129205849	70889	70403	67558
c1y_0060303	c4y_0077101	-0.0482	0.7603	-0.0635	0.9494	-0.0195	0.0049	0.0065	0.0048	1.06557	0.761905	-0.0204529057413872	70889	68095	65747
c1y_0060303	c4y_0077102	-0.6349	0.5169	-1.2284	0.2193	-0.0253	0.005	0.0065	0.0182	1.06557	2.84375	-0.0200784797965325	70889	68095	65747
c1y_0060303	c4y_0080001	-0.4746	0.5368	-0.8842	0.3766	0.0095	0.0052	0.0065	0.0192	1.06557	2.59459	0.0155613676787071	70889	67753	65451
c1y_0060303	c4y_0081001	0.9189	0.5789	1.5873	0.1124	0.0037	0.005	0.0065	0.0209	1.06557	2.98571	-0.00688697293074125	70889	67753	65451
c1y_0060303	c4y_0090001	-0.52	0.6151	-0.8454	0.3979	0.0143	0.0047	0.0065	0.0092	1.06557	1.31429	0.0193144785934361	70889	67753	65451
c1y_0060303	c4y_0091001	NA	NA	NA	NA	0.0037	0.0051	0.0065	-0.0042	1.06557	-0.494118	NA	70889	67701	65402
c1y_0060303	c4y_0100001	-0.3662	0.8629	-0.4244	0.6713	-0.0109	0.005	0.0065	0.0062	1.06557	0.775	-0.00928566917299245	70889	67637	65339
c1y_0060303	c4y_0110001	0.221	0.3063	0.7217	0.4705	0.001	0.0048	0.0065	0.0425	1.06557	5.66667	-0.00267936310099721	70889	67613	65318
c1y_0060303	c4y_0120001	-0.0943	0.2325	-0.4058	0.6849	-0.0031	0.0049	0.0065	0.0673	1.06557	6.23148	-0.00136443009051641	70889	67613	65318
c1y_0060303	c4y_0130001	-0.4901	0.3468	-1.413	0.1577	-0.0227	0.0051	0.0065	0.0658	1.06557	6.38835	-0.0144412697100957	70889	67669	65377
c1y_0060303	c4y_0130102	NA	NA	NA	NA	NA	NA	0.0065	6e-04	1.06557	0.0909091	NA	70889	67669	65377
c1y_0060303	c4y_0130103	-0.073	0.4625	-0.1578	0.8746	-0.0073	0.0048	0.0065	0.0159	1.06557	2.09211	-0.00707030800149921	70889	67682	65387
c1y_0060303	c4y_0130104	-0.1582	0.2548	-0.6209	0.5347	-0.025	0.0048	0.0065	0.0529	1.06557	5.75	-0.0242824666001294	70889	67658	65364
c1y_0060303	c4y_0130105	-0.0057	0.5678	-0.0101	0.9919	-0.0046	0.0044	0.0065	0.0078	1.06557	1.18182	-0.0048680269054721	70889	67658	65364
c1y_0060303	c4y_0140001	0.4335	0.3802	1.1402	0.2542	-0.0035	0.0048	0.0065	0.0294	1.06557	3.45882	-0.00994697649690861	70889	65300	63079
c1y_0060303	c4y_0150001	0.3182	0.2967	1.0727	0.2834	-0.0217	0.0047	0.0065	0.061	1.06557	6.0396	-0.030792852712351	70889	65300	63079
c1y_0060303	c4y_0160001	0.041	0.2893	0.1419	0.8872	-0.0224	0.0045	0.0065	0.0459	1.06557	4.25	-0.0255417948843238	70889	65303	63084
c1y_0060303	c4y_0160101	0.1618	0.2685	0.6024	0.5469	-0.0286	0.0045	0.0065	0.0605	1.06557	4.80159	-0.0352489980694662	70889	65303	63084
c1y_0060303	c4y_0160201	-0.2737	0.3514	-0.7787	0.4362	-0.021	0.0051	0.0065	0.0354	1.06557	3.33962	-0.0188954736247187	70889	65303	63084
c1y_0060303	c4y_0160301	-0.6794	2.7919	-0.2434	0.8077	-0.0117	0.0047	0.0065	0.004	1.06557	0.449438	-0.00924221694422435	70889	64819	62656
c1y_0060303	c4y_0170001	-0.6765	0.4188	-1.6153	0.1062	-0.0234	0.005	0.0065	0.0358	1.06557	3.69072	-0.0153325713689272	70889	64752	62598
c1y_0060303	c4y_0180001	-0.6227	0.72	-0.8648	0.3871	-0.017	0.0052	0.0065	0.0066	1.06557	0.942857	-0.0144263238900276	70889	64676	62524
c1y_0060303	c4y_0190001	NA	NA	NA	NA	NA	NA	0.0065	-1e-04	1.06557	-0.0140845	NA	70889	64642	62490
c1y_0060303	c4y_0200001	0.1615	0.318	0.5079	0.6115	-0.018	0.0054	0.0065	0.0431	1.06557	4.14423	-0.0227705975975467	70889	64642	62490
c1y_0060303	c4y_0210001	0.158	0.324	0.4877	0.6258	-0.0156	0.0054	0.0065	0.0417	1.06557	4.04854	-0.0199766135950934	70889	64701	62549
c1y_0060303	c4y_0210101	-0.0494	0.2741	-0.18	0.8571	-0.0157	0.0053	0.0065	0.0518	1.06557	4.7963	-0.0165802689021081	70889	64701	62549
c1y_0060303	c4y_0210401	-0.2901	0.4579	-0.6336	0.5263	-0.016	0.0055	0.0065	0.0183	1.06557	2.17857	-0.0143360435779207	70889	64718	62564
c1y_0060303	c4y_0220001	-0.0452	0.2589	-0.1746	0.8614	-0.0268	0.0052	0.0065	0.0566	1.06557	5.44231	-0.0290775463240954	70889	64700	62548
c1y_0060303	c4y_0230001	-0.2731	0.27	-1.0114	0.3118	-0.0131	0.0049	0.0065	0.06	1.06557	5.45455	-0.00909655807050892	70889	64700	62548
c1y_0060303	c4y_0240001	0.4817	1.0563	0.456	0.6484	-0.0274	0.0048	0.0065	0.0051	1.06557	0.607143	-0.0326222049527477	70889	65579	62988
c1y_0060303	c4y_0250001	0.9562	1.5953	0.5994	0.5489	-0.0288	0.0046	0.0065	0.0038	1.06557	0.493506	-0.0361132456355523	70889	65579	62988
c1y_0060303	c4y_0250101	-0.935	1.2636	-0.7399	0.4593	-0.0107	0.005	0.0065	0.0043	1.06557	0.551282	-0.00667529431736164	70889	65579	62988
c1y_0060303	c4y_0250201	NA	NA	NA	NA	0.0035	0.0051	0.0065	-0.0038	1.06557	-0.575758	NA	70889	65579	62988
c1y_0060303	c4y_0250202	0.1762	0.7271	0.2424	0.8085	-0.0106	0.0046	0.0065	0.0067	1.06557	0.971014	-0.013006566191023	70889	61264	59411
c1y_0060303	c4y_0250203	-0.565	0.9952	-0.5677	0.5702	-0.0117	0.005	0.0065	0.0045	1.06557	0.625	-0.00998420898103314	70889	61195	59346
c1y_0060303	c4y_0250204	-0.2142	0.7195	-0.2978	0.7659	-0.0095	0.005	0.0065	0.0071	1.06557	1.01429	-0.00915824567036704	70889	61095	59254
c1y_0060303	c4y_0250205	-0.7438	1.7328	-0.4292	0.6678	-0.0066	0.0048	0.0065	0.0022	1.06557	0.333333	-0.00453728822050126	70889	61095	59254
c1y_0060303	c4y_0250206	NA	NA	NA	NA	-0.0087	0.0046	0.0065	-0.0072	1.06557	-1.10769	NA	70889	61156	59311
c1y_0060303	c4y_0250207	-0.1222	0.8268	-0.1477	0.8826	-0.0023	0.005	0.0065	0.0055	1.06557	0.785714	-0.00183454214181644	70889	61118	59272
c1y_0060303	c4y_0250208	-0.7039	0.6785	-1.0374	0.2995	0.0012	0.0049	0.0065	0.0108	1.06557	1.52113	0.00729337982190777	70889	61118	59272
c1y_0060303	c4y_0250209	-1	1.9418	-0.7865	0.4316	-0.0103	0.0049	0.0065	0.0037	1.06557	0.552239	-0.0039702802559239	70889	61089	59249
c1y_0060303	c4y_0250210	1	2.2708	0.4589	0.6463	-0.018	0.0046	0.0065	0.0021	1.06557	0.333333	-0.0239450694807675	70889	61089	59249
c1y_0060303	c4y_0250211	NA	NA	NA	NA	-0.0112	0.0048	0.0065	-0.0076	1.06557	-1.15152	NA	70889	60213	58403
c1y_0060303	c4y_0250212	NA	NA	NA	NA	-0.003	0.0051	0.0065	-0.0094	1.06557	-1.36232	NA	70889	60213	58403
c1y_0060303	c4y_0260001	-0.4787	0.6256	-0.7652	0.4442	-0.0119	0.0055	0.0065	0.0102	1.06557	1.36	-0.00949357560539485	70889	60213	58403
c1y_0060303	c4y_0270001	0.0431	0.3143	0.1371	0.891	0.0324	0.0052	0.0065	0.031	1.06557	4.13333	0.0344274775305655	70889	79676	70803
c1y_0060303	c4y_0280001	0.1639	0.4065	0.4031	0.6869	0.0255	0.0051	0.0065	0.0216	1.06557	3.27273	0.0256629267868076	70889	78089	69640
c1y_0060303	c4y_0290001	0.3301	0.2753	1.1994	0.2304	-0.0287	0.0052	0.0065	0.0941	1.06557	9.50505	-0.0486233065829769	70889	45836	43092
c1y_0060303	c4y_0300101	0.0753	0.418	0.1802	0.857	-0.0126	0.0052	0.0065	0.0224	1.06557	3.29412	-0.0178607165651855	70889	45692	42957
c1y_0060303	c4y_0300201	0.6965	0.6811	1.0225	0.3065	-0.0127	0.0048	0.0065	0.0102	1.06557	1.39726	-0.0226630853081245	70889	45835	43084
c1y_0060303	c4y_0300301	0.3175	0.4322	0.7346	0.4626	-0.0079	0.0047	0.0065	0.023	1.06557	3.15068	-0.0145644226574668	70889	45692	42955
c1y_0060303	c4y_0300401	0.1293	0.4188	0.3087	0.7575	-0.0028	0.0048	0.0065	0.021	1.06557	3	-0.00448599729724833	70889	73666	69448
c1y_0060303	c4y_0300501	0.2214	0.4406	0.5025	0.6153	-0.0133	0.0046	0.0065	0.0208	1.06557	3.05882	-0.0173056203367153	70889	60292	59988
c1y_0060303	c4y_0300601	-0.3908	0.3832	-1.0198	0.3078	-0.0035	0.0048	0.0065	0.0234	1.06557	3.34286	0.00118052951227716	70889	69669	67262
c1y_0060303	c4y_0310101	0.4046	0.443	0.9133	0.3611	0.0097	0.0049	0.0065	0.0242	1.06557	3.36111	0.00513715589386495	70889	69712	67297
c1y_0060303	c4y_0310201	0.1967	0.3578	0.5498	0.5825	0.0173	0.0047	0.0065	0.0318	1.06557	4.24	0.0154895222647794	70889	70145	67700
c1y_0060303	c4y_0310301	0.7358	0.6176	1.1913	0.2335	0.0029	0.0049	0.0065	0.0176	1.06557	2.14634	-0.00485354651724894	70889	67528	65251
c1y_0060303	c4y_0310401b	NA	NA	NA	NA	-7e-04	0.0052	0.0065	-0.0049	1.06557	-0.544444	NA	70839	77462	69879
c1y_0060303	c4y_0310501	-0.3835	0.6573	-0.5834	0.5596	0.0024	0.0046	0.0065	0.0093	1.06557	1	0.00564395736137743	70889	63889	61702
c1y_0060303	c4y_0310601	1	1.6098	0.639	0.5228	-0.0019	0.0051	0.0065	0.0044	1.06557	0.473118	-0.00761949206132895	70889	63432	61339
c1y_0060303	c4y_0310901b	-0.0503	0.5827	-0.0864	0.9312	-0.0069	0.0048	0.0065	0.0128	1.06557	1.52381	-0.00688857017773957	70839	78335	70596
c1y_0060303	c4y_0320001	0.837	0.7105	1.1782	0.2387	0.0195	0.0045	0.0065	0.0102	1.06557	1.36	0.0154892410590827	70889	58567	56661
c1y_0060303	c4y_0330001	-0.0189	0.512	-0.0368	0.9706	0.0316	0.0046	0.0065	0.0128	1.06557	1.80282	0.0362517002583896	70889	59441	57411
c1y_0060303	c4y_0330002	-0.9161	0.7789	-1.1761	0.2395	0.0354	0.0047	0.0065	0.0097	1.06557	1.12791	0.0480917459056575	70889	58261	56273
c1y_0060303	c4y_0330101	1	1.3824	0.9626	0.3358	0.0075	0.0049	0.0065	0.0055	1.06557	0.723684	0.000618816029005174	70889	58181	56197
c1y_0060303	c4y_0330201	-0.4814	0.4174	-1.1535	0.2487	-4e-04	0.0049	0.0065	0.0201	1.06557	2.61039	0.00511813055835368	70889	59348	57328
c1y_0060303	c4y_0340001	-0.4268	0.8992	-0.4746	0.6351	0.0182	0.0051	0.0065	0.0055	1.06557	0.774648	0.0233210694228202	70889	59136	57122
c1y_0060303	c4y_0350001	-0.3004	0.5605	-0.5359	0.592	-0.0145	0.0048	0.0065	0.0112	1.06557	1.67164	-0.0135758305409899	70889	61851	59938
c1y_0060303	c4y_0360001	1	3.3632	0.4306	0.6668	0.0091	0.005	0.0065	0.0024	1.06557	0.32	0.00450126139354973	70889	59936	58149
c1y_0060303	c4y_0380001	0.5617	0.6169	0.9105	0.3626	0.0199	0.0054	0.0065	0.0126	1.06557	1.7027	0.0202012508518824	70889	47540	46041
c1y_0060303	c4y_0450001	-0.2965	0.5133	-0.5778	0.5634	-0.0295	0.0051	0.0065	0.0126	1.06557	1.82609	-0.0346654872565439	70889	47983	46478
c1y_0060303	c4y_0460001	-0.5685	0.4638	-1.2256	0.2204	-0.009	0.0046	0.0065	0.0238	1.06557	3.01266	-0.0118208583487009	70889	20259	18227
c1y_0060303	c4y_0480001	-0.5221	0.4048	-1.2896	0.1972	-0.0201	0.0051	0.0065	0.0387	1.06557	5.16	-0.0342894780549322	70889	20259	18227
c1y_0060303	c4y_0490001_1	-0.0019	0.5286	-0.0037	0.9971	0.0359	0.0053	0.0065	0.0125	1.06557	1.66667	0.0382624083437501	70839	78335	70596
c1y_0060303	c4y_0490001_2	-0.2384	0.5875	-0.4057	0.685	-0.0303	0.0051	0.0065	0.0097	1.06557	1.34722	-0.0402844054707518	70839	47125	41831
c1y_0060303	c4y_0490001_3	0.1504	2.1452	0.0701	0.9441	-0.0167	0.0053	0.0065	0.0014	1.06557	0.208955	-0.0181735075182268	70839	78010	70345
c1y_0060303	c4y_0500001	-0.0857	0.2275	-0.3767	0.7064	0.0277	0.0056	0.0065	0.097	1.06557	1.13984	0.0630763590211402	70889	20259	18227
c1y_0060303	c4y_0500101	-0.1525	0.2558	-0.5961	0.5511	0.0259	0.0053	0.0065	0.1015	1.06557	1.31818	0.0611413067253368	70889	20259	18227
c1y_0060303	c4y_asq_acomu	0.1007	0.2595	0.3878	0.6981	0.025	0.0047	0.0065	0.058	1.06557	6.59091	0.0248027056286824	70889	74494	70010
c1y_0060303	c4y_asq_bgm	-0.1424	0.2966	-0.48	0.6312	0.0257	0.0054	0.0065	0.0502	1.06557	6.12195	0.0334721871996291	70889	55299	53739
c1y_0060303	c4y_asq_cfm	0.1477	0.2702	0.5469	0.5845	0.0217	0.0046	0.0065	0.0527	1.06557	6.3494	0.0234947408412074	70889	64469	57469
c1y_0060303	c4y_asq_dproblem	-0.0391	0.2853	-0.1371	0.8909	0.027	0.005	0.0065	0.0419	1.06557	5.2375	0.032364989739185	70889	57500	55730
c1y_0060303	c4y_asq_epersonal	-0.3193	0.4065	-0.7855	0.4322	0.0258	0.0051	0.0065	0.0279	1.06557	3.44444	0.039784491207878	70889	41872	40394
c1y_0060303	c4y_asq_total	-0.0108	0.2843	-0.0381	0.9696	0.0306	0.005	0.0065	0.0553	1.06557	6.28409	0.0330715157729257	70839	73768	69485
c1y_0060303	c4y_bmi	0.038	0.1458	0.2603	0.7946	0.0077	0.0057	0.0065	0.2773	1.06557	16.7048	0.00754121931021943	70839	73913	69617
c1y_0060303	c6m_0010201_1	0.2724	0.4974	0.5476	0.584	0.0181	0.0051	0.0065	0.0218	1.06557	1.87931	0.0151812452381991	70889	70826	70435
c1y_0060303	c6m_0010201_2	-0.0204	0.5493	-0.0371	0.9704	0.0098	0.0051	0.0065	0.016	1.06557	1.64948	0.010181481551919	70889	70826	70435
c1y_0060303	c6m_0010201_3	-1	1.9182	-0.6123	0.5403	-0.0057	0.0047	0.0065	0.0042	1.06557	0.466667	0.000404492579868492	70889	70809	70418
c1y_0060303	c6m_0010201_5	-0.1808	0.4024	-0.4492	0.6533	-0.0204	0.0053	0.0065	0.0312	1.06557	2.88889	-0.0182944910665049	70889	70822	70431
c1y_0060303	c6m_0020001_1	0.56	0.52	1.077	0.2815	0.0204	0.0048	0.0065	0.0142	1.06557	1.97222	0.0168774456385436	70889	64774	62599
c1y_0060303	c6m_0020001_2	-0.5638	1.2591	-0.4478	0.6543	0.0026	0.0053	0.0065	0.0029	1.06557	0.467742	0.00528714961248667	70889	64774	62599
c1y_0060303	c6m_0020001_3	-0.2251	0.4224	-0.5328	0.5942	-0.0303	0.005	0.0065	0.0132	1.06557	1.97015	-0.0310199932598651	70889	64774	62599
c1y_0060303	c6m_0040108b	NA	NA	NA	NA	0.0213	0.0047	0.0065	-0.0074	1.06557	-0.795699	NA	70839	78038	70361
c1y_0060303	c6m_0040109b	NA	NA	NA	NA	NA	NA	0.0065	3e-04	1.06557	0.0333333	NA	70839	77939	70274
c1y_0060303	c6m_0040110b	0.3764	0.4766	0.7897	0.4297	0.0205	0.0051	0.0065	0.0225	1.06557	2.29592	0.0173628771112471	70839	78097	70388
c1y_0060303	c6m_0040111b	0.0917	0.9159	0.1001	0.9203	0.0086	0.005	0.0065	0.0059	1.06557	0.641304	0.00866350653403431	70839	76379	68927
c1y_0060303	c6m_0070103_checked	-0.0657	0.1543	-0.4257	0.6704	0.0045	0.0055	0.0065	0.2189	1.06557	12.3672	0.00846409553338573	70889	61679	59775
c1y_0060303	c6m_0090001b	-0.3311	0.8829	-0.375	0.7076	-0.0036	0.0043	0.0065	0.0033	1.06557	0.611111	-0.00378543707570802	70839	39068	35731
c1y_0060303	c6m_0170001_1	0.2264	0.7044	0.3214	0.7479	-0.0088	0.0052	0.0065	0.0062	1.06557	1.05085	-0.0110331786372805	70889	64774	62599
c1y_0060303	c6m_0170001_2	-0.0725	0.5431	-0.1334	0.8938	0.01	0.0051	0.0065	0.0098	1.06557	1.66102	0.011497219631927	70889	64774	62599
c1y_0060303	c6m_0180001_1	-0.1789	0.3015	-0.5935	0.5528	-0.0114	0.0046	0.0065	0.0403	1.06557	5.30263	-0.00967262398592001	70889	64774	62599
c1y_0060303	c6m_0180001_2	0.0616	0.4181	0.1473	0.8829	0.0014	0.0048	0.0065	0.0164	1.06557	2.44776	0.000889675336261219	70889	64774	62599
c1y_0060303	c6m_0180001_3	0.13	0.3826	0.3398	0.734	0.0137	0.005	0.0065	0.0213	1.06557	3.13235	0.0129232998533897	70889	73434	69254
c1y_0060303	c6m_0220001_1	0.9881	1.0293	0.9599	0.3371	0.007	0.0045	0.0065	0.0043	1.06557	0.796296	0.0020801183843203	70889	73434	69254
c1y_0060303	c6m_0380001_1	-0.3793	0.9597	-0.3952	0.6927	-0.0021	0.005	0.0065	0.003	1.06557	0.566038	-0.000515329499999487	70889	73434	69254
c1y_0060303	c6m_asq_acomu	0.1484	0.3277	0.4527	0.6507	0.0024	0.0048	0.0065	0.028	1.06557	4	0.000715964348463298	70889	70970	62918
c1y_0060303	c6m_asq_bgm	0.1281	0.2162	0.5923	0.5536	0.0375	0.0053	0.0065	0.0818	1.06557	10.9067	0.0385769106806768	70889	79712	70829
c1y_0060303	c6m_asq_cfm	-0.0865	0.2929	-0.2953	0.7678	0.0208	0.0054	0.0065	0.0476	1.06557	6.18182	0.0324432950864899	70889	40817	37249
c1y_0060303	c6m_asq_dproblem	0.0977	0.2567	0.3805	0.7035	0.0236	0.0052	0.0065	0.0617	1.06557	7.81013	0.0242838693334812	70889	67970	64488
c1y_0060303	c6m_asq_epersonal	-0.0141	0.2141	-0.0658	0.9475	0.0271	0.0054	0.0065	0.0796	1.06557	9.82716	0.0302481131821227	70889	64328	63978
c1y_0060303	c6m_asq_total	0.0094	0.2327	0.0403	0.9679	0.0321	0.0054	0.0065	0.0766	1.06557	9.34146	0.0353320218299782	70839	77269	69745
c1y_0060303	c6m_bed_time	0.0639	0.4051	0.1578	0.8746	0.0045	0.0047	0.0065	0.0177	1.06557	2.85484	0.00387679069079247	70839	71319	70839
c1y_0060303	c6m_bmi	0.1763	0.171	1.0307	0.3027	8e-04	0.0059	0.0065	0.2613	1.06557	18.2727	-0.00726423027440957	70839	47286	44409
c1y_0060303	c6m_nap_count	0.8139	0.5642	1.4426	0.1491	-0.0022	0.0047	0.0065	0.0172	1.06557	3.07143	-0.0109430889299687	70839	71319	70839
c1y_0060303	c6m_night_wake_up_count	0.0247	0.3804	0.065	0.9482	-0.003	0.005	0.0065	0.0195	1.06557	3.36207	-0.00333160972500761	70839	71319	70839
c1y_0060303	c6m_sleep_time_day	-0.0781	0.3576	-0.2184	0.8271	9e-04	0.0045	0.0065	0.0205	1.06557	3.53448	0.00182932459168862	70839	71319	70839
c1y_0060303	c6m_sleep_time_night	0.332	0.4194	0.7917	0.4286	0.0145	0.0053	0.0065	0.0187	1.06557	2.92188	0.0110279114337566	70839	71319	70839
c1y_0060303	c6m_total_sleep_time	0.4684	0.4767	0.9826	0.3258	0.0076	0.0046	0.0065	0.0138	1.06557	2.3	0.00322221186070076	70839	71319	70839
c1y_0060303	c6m_wake_up_time	0.1138	0.2597	0.4381	0.6613	-0.0066	0.0046	0.0065	0.0394	1.06557	5.9697	-0.00864303297701874	70839	71319	70839
c1y_0060303	c_hospital_kikan	-0.2891	0.4635	-0.6238	0.5328	0.006	0.0054	0.0065	0.0146	1.06557	2.51724	0.009308535815572	70889	69837	66026
c1y_0060303	c_tshfpb_010	-0.1963	0.2039	-0.9627	0.3357	0.0036	0.0048	0.0065	0.1406	1.06557	6.63208	0.010791446944003	70889	71674	63561
c1y_0060303	cd	0.0678	0.1962	0.3454	0.7298	-0.016	0.0048	0.0065	0.072	1.06557	6	-0.0199334710273147	70889	61849	59946
c1y_0060303	childcare_facility_daycare_time_3y	-0.931	0.9822	-0.9479	0.3432	0.02	0.0047	0.0065	0.0083	1.06557	0.783019	0.0271065008473688	70839	71319	70839
c1y_0060303	childcare_facility_daycare_time_4y	NA	NA	NA	NA	NA	NA	0.0065	5e-04	1.06557	0.0694444	NA	70839	71319	70839
c1y_0060303	childcare_facility_starting_age	0.2182	0.7011	0.3113	0.7556	-0.0398	0.0053	0.0065	0.0107	1.06557	0.972727	-0.0421166247171792	70839	71319	70839
c1y_0060303	constipation_3y	0.2415	0.3624	0.6665	0.5051	-0.0054	0.0052	0.0065	0.028	1.06557	3.94366	-0.008829098314098	70839	71319	70839
c1y_0060303	constipation_4y	0.0314	0.3169	0.0991	0.921	-0.0109	0.0047	0.0065	0.0332	1.06557	4.61111	-0.0123288093365092	70839	63050	62681
c1y_0060303	constipation_cum_4y	0.1988	0.2721	0.7307	0.465	-0.0087	0.0049	0.0065	0.0485	1.06557	5.98765	-0.0132328195848419	70839	62212	61862
c1y_0060303	constipation_severity_3y	0.3281	0.3275	1.002	0.3163	-0.0015	0.0047	0.0065	0.0363	1.06557	4.65385	-0.00668880647109447	70839	71319	70839
c1y_0060303	constipation_severity_4y	0.3111	0.3807	0.8172	0.4138	-0.0132	0.0049	0.0065	0.0324	1.06557	4.37838	-0.0181131994592268	70839	71319	70839
c1y_0060303	dr0m_0020701_1	0.9088	0.7497	1.2121	0.2255	-0.0159	0.0053	0.0065	0.0087	1.06557	1.58182	-0.0239348142241251	70889	80264	70889
c1y_0060303	dr0m_0020701_3	-0.8032	0.6008	-1.337	0.1812	0.0148	0.0051	0.0065	0.0126	1.06557	2.29091	0.0231936058481329	70889	79735	70858
c1y_0060303	dr0m_bmi	-0.013	0.1576	-0.0827	0.9341	-0.0113	0.0055	0.0065	0.1436	1.06557	13.0545	-0.0143346447703218	70839	55465	52007
c1y_0060303	dr1m_0040501b	-0.4729	0.5884	-0.8038	0.4215	-0.0067	0.0047	0.0065	0.009	1.06557	1.8	-0.00349439457581615	70839	77898	70255
c1y_0060303	dr1m_bmi	-0.0332	0.1997	-0.1662	0.868	0.007	0.0055	0.0065	0.1023	1.06557	10.7684	0.0106147583736366	70839	46817	43969
c1y_0060303	egg_allergy_1hy	0.0367	0.4263	0.086	0.9315	-0.0454	0.0052	0.0065	0.0172	1.06557	2.6875	-0.0481479082574681	70839	73913	69617
c1y_0060303	egg_allergy_2y	0.0298	0.3613	0.0826	0.9342	-0.0474	0.0053	0.0065	0.024	1.06557	3.80952	-0.0504103211786531	70839	73913	69617
c1y_0060303	egg_allergy_3y	-0.6082	0.4132	-1.4718	0.1411	-0.0427	0.0048	0.0065	0.0306	1.06557	4.56716	-0.0364841570833022	70839	73913	69617
c1y_0060303	egg_allergy_4y	-0.6099	0.4373	-1.3946	0.1631	-0.0467	0.0048	0.0065	0.0247	1.06557	3.38356	-0.0414604100106791	70839	73913	69617
c1y_0060303	egg_allergy_cum_4y	-0.2212	0.3309	-0.6685	0.5038	-0.0631	0.0051	0.0065	0.0351	1.06557	4.28049	-0.0635737573480114	70839	73913	69617
c1y_0060303	egg_allergy_score_until_4yo	-0.382	0.2905	-1.3148	0.1886	-0.0758	0.0052	0.0065	0.0558	1.06557	5.58	-0.0738342931429962	70839	73913	69617
c1y_0060303	egg_allergy_score_until_4yo_positive	-0.3182	0.2956	-1.0763	0.2818	-0.0729	0.0052	0.0065	0.052	1.06557	5.14851	-0.0720486126779254	70839	73913	69617
c1y_0060303	exclusive_breastfeeding_1y	0.4964	0.4394	1.1297	0.2586	0.0095	0.0053	0.0065	0.0262	1.06557	3.9697	0.00310508006854849	70839	71319	70839
c1y_0060303	febrile_convulsion_cum_4y	-0.0787	0.2219	-0.3546	0.7229	0.0019	0.0049	0.0065	0.0888	1.06557	8.07273	0.00399271328791951	70839	70928	70581
c1y_0060303	feeding_type_yesterday_breast_feeding_count_1m	0.5124	0.4784	1.071	0.2842	0.0028	0.0053	0.0065	0.0168	1.06557	2.84746	-0.0023637385145515	70839	61764	61361
c1y_0060303	feeding_type_yesterday_formula_feeding_count_1m	0.1539	0.8181	0.1881	0.8508	-0.0137	0.005	0.0065	0.0086	1.06557	0.754386	-0.015067595735843	70839	70697	70239
c1y_0060303	fever_count_cum_2hy	-0.3001	0.3049	-0.9842	0.325	0.033	0.0052	0.0065	0.0463	1.06557	5.38372	0.0393649637110182	70839	71319	70839
c1y_0060303	fever_count_cum_2y	-0.4353	0.3604	-1.2079	0.2271	0.036	0.0053	0.0065	0.036	1.06557	4.44444	0.0437143593423404	70839	71319	70839
c1y_0060303	fever_over_39c_count_cum_2hy	-0.3403	0.3435	-0.9905	0.3219	0.0321	0.0051	0.0065	0.0364	1.06557	4.08989	0.0382682230206748	70839	71319	70839
c1y_0060303	fever_over_39c_count_cum_2y	-0.3076	0.3387	-0.9081	0.3638	0.0364	0.0048	0.0065	0.0302	1.06557	3.82278	0.0415991275761381	70839	71319	70839
c1y_0060303	first_vaccination_bcg	-1	1.3644	-1.1521	0.2493	0.0023	0.0051	0.0065	0.0051	1.06557	0.822581	0.0114244208244046	70839	71319	70839
c1y_0060303	first_vaccination_dpt	NA	NA	NA	NA	NA	NA	0.0065	0.0012	1.06557	0.193548	NA	70839	61296	60946
c1y_0060303	first_vaccination_haemophilus_b_influenzae	NA	NA	NA	NA	NA	NA	0.0065	8e-04	1.06557	0.135593	NA	70839	71319	70839
c1y_0060303	first_vaccination_hbv	-0.3552	0.52	-0.6832	0.4945	0.0087	0.005	0.0065	0.015	1.06557	2.63158	0.0123698331387626	70839	71319	70839
c1y_0060303	first_vaccination_pneumococcus	NA	NA	NA	NA	0.0043	0.0047	0.0065	-0.0025	1.06557	-0.403226	NA	70839	71319	70839
c1y_0060303	first_vaccination_polio	NA	NA	NA	NA	-0.0039	0.0054	0.0065	-0.0064	1.06557	-1.12281	NA	70839	71319	70839
c1y_0060303	first_vaccination_rotavirus	1	1.0959	1.4625	0.1436	-0.0031	0.0048	0.0065	0.0073	1.06557	1.17742	-0.0142495290284903	70839	71319	70839
c1y_0060303	fish_allergy_score_until_4yo_positive	-0.5482	0.6295	-0.8709	0.3838	-0.008	0.005	0.0065	0.0081	1.06557	1.55769	-0.00436931404128536	70839	73913	69617
c1y_0060303	food_allergy_cum_4y	-0.1971	0.3106	-0.6345	0.5257	-0.0788	0.0055	0.0065	0.0458	1.06557	4.77083	-0.0778764308826082	70839	70733	70406
c1y_0060303	food_allergy_cum_count_until_4yo	-0.2282	0.2943	-0.7752	0.4382	-0.0826	0.0052	0.0065	0.0447	1.06557	4.96667	-0.0844365421649607	70839	73369	69123
c1y_0060303	food_allergy_egg_feeding_status_case_combined_1yh	-0.3226	0.2823	-1.1425	0.2533	-0.0972	0.0052	0.0065	0.0402	1.06557	4.46667	-0.0983021274625703	70839	73629	69361
c1y_0060303	food_allergy_egg_feeding_status_case_combined_2y	-0.0813	0.2971	-0.2736	0.7844	-0.0866	0.0054	0.0065	0.0343	1.06557	4.34177	-0.0906561459679029	70839	73913	69617
c1y_0060303	food_allergy_egg_feeding_status_case_combined_3y	-0.5239	0.394	-1.3296	0.1837	-0.0788	0.0046	0.0065	0.0219	1.06557	2.60714	-0.0767458789945923	70839	73913	69617
c1y_0060303	food_allergy_egg_feeding_status_case_combined_4y	-0.3632	0.5025	-0.7229	0.4698	-0.0714	0.0047	0.0065	0.0133	1.06557	1.77333	-0.0694013301645306	70839	70204	69845
c1y_0060303	food_allergy_fish_feeding_status_case_combined_1yh	NA	NA	NA	NA	-0.022	0.0046	0.0065	-0.0077	1.06557	-1.30508	NA	70839	73012	68805
c1y_0060303	food_allergy_fish_feeding_status_case_combined_2y	1	1.5494	0.7062	0.4801	-0.0168	0.0048	0.0065	0.0034	1.06557	0.53125	-0.0227182507513094	70839	73913	69617
c1y_0060303	food_allergy_fish_feeding_status_case_combined_3y	NA	NA	NA	NA	-0.0055	0.0047	0.0065	-0.0118	1.06557	-2.40816	NA	70839	73913	69617
c1y_0060303	food_allergy_fruit_feeding_status_case_combined_1yh	0.6134	0.7082	0.8661	0.3865	-0.0246	0.0053	0.0065	0.0068	1.06557	1.21429	-0.0305503496671956	70839	69911	65902
c1y_0060303	food_allergy_fruit_feeding_status_case_combined_2y	-1	12.8418	-0.1206	0.904	-0.0141	0.0055	0.0065	0.002	1.06557	0.3125	-0.00910850733598571	70839	73913	69617
c1y_0060303	food_allergy_fruit_feeding_status_case_combined_3y	NA	NA	NA	NA	-0.0218	0.0051	0.0065	-7e-04	1.06557	-0.107692	NA	70839	70862	70399
c1y_0060303	food_allergy_milk_feeding_status_case_combined_1yh	-0.0734	0.4902	-0.1497	0.881	-0.138	0.0051	0.0065	0.0113	1.06557	1.82258	-0.144721428620955	70839	73224	68991
c1y_0060303	food_allergy_milk_feeding_status_case_combined_2y	-0.2557	0.3853	-0.6637	0.5069	-0.1138	0.0049	0.0065	0.0185	1.06557	2.84615	-0.116943294584203	70839	73913	69617
c1y_0060303	food_allergy_milk_feeding_status_case_combined_3y	-0.0821	0.5584	-0.1469	0.8832	-0.0871	0.0053	0.0065	0.0097	1.06557	1.49231	-0.0906136302967867	70839	73913	69617
c1y_0060303	food_allergy_milk_feeding_status_case_combined_4y	0.0216	0.6163	0.035	0.972	-0.0698	0.0049	0.0065	0.0075	1.06557	1.10294	-0.0706803957873165	70839	71075	70719
c1y_0060303	food_allergy_non_peanuts_nuts_feeding_status_case_combined_4y	0.4566	0.7897	0.5781	0.5632	-0.0459	0.0056	0.0065	0.0075	1.06557	0.9375	-0.0497040658906993	70839	70705	70361
c1y_0060303	food_allergy_nuts_feeding_status_case_combined_1yh	-0.2762	0.339	-0.8147	0.4153	-0.0656	0.0048	0.0065	0.0278	1.06557	3.97143	-0.0656004443327702	70839	73913	69617
c1y_0060303	food_allergy_nuts_feeding_status_case_combined_2y	-0.4373	0.4413	-0.991	0.3217	-0.0563	0.0056	0.0065	0.0206	1.06557	2.98551	-0.0542882823054277	70839	73656	69385
c1y_0060303	food_allergy_nuts_feeding_status_case_combined_3y	-0.0302	0.3602	-0.0838	0.9332	-0.0545	0.005	0.0065	0.0233	1.06557	2.94937	-0.080800891950924	70839	33377	33140
c1y_0060303	food_allergy_peanuts_feeding_status_case_combined_4y	0.2452	0.6871	0.3568	0.7212	-0.0418	0.0052	0.0065	0.0073	1.06557	1.01389	-0.0439836155396	70839	70894	70544
c1y_0060303	food_allergy_score_cum_count_until_4yo	-0.1605	0.2488	-0.6452	0.5188	-0.0889	0.0054	0.0065	0.064	1.06557	6.09524	-0.0927960857261104	70839	73310	69066
c1y_0060303	food_allergy_sesame_feeding_status_case_combined_1yh	0.6415	0.782	0.8203	0.4121	-0.0719	0.0048	0.0065	0.0083	1.06557	1.22059	-0.0802897769519517	70839	73388	69137
c1y_0060303	food_allergy_sesame_feeding_status_case_combined_2y	NA	NA	NA	NA	-0.0487	0.0047	0.0065	-0.0116	1.06557	-2	NA	70839	71709	67595
c1y_0060303	food_allergy_sesame_feeding_status_case_combined_3y	0.288	0.9509	0.3028	0.762	-0.0259	0.0053	0.0065	0.0033	1.06557	0.540984	-0.02751844360646	70839	70954	70489
c1y_0060303	food_allergy_shellfish_feeding_status_case_combined_1yh	-0.6939	0.4278	-1.6218	0.1048	-0.0895	0.0052	0.0065	0.0297	1.06557	4.30435	-0.0865773633628845	70839	71276	67194
c1y_0060303	food_allergy_shellfish_feeding_status_case_combined_2y	-0.6122	0.5607	-1.0918	0.2749	-0.0706	0.0047	0.0065	0.0117	1.06557	1.82812	-0.0686677243124764	70839	73913	69617
c1y_0060303	food_allergy_shellfish_feeding_status_case_combined_3y	-1	2.6167	-0.5542	0.5795	-0.0469	0.0048	0.0065	0.0023	1.06557	0.338235	-0.0417649818873981	70839	70902	70438
c1y_0060303	food_allergy_shellfish_feeding_status_case_combined_4y	-0.4075	0.383	-1.064	0.2873	-0.0396	0.0047	0.0065	0.0249	1.06557	3.32	-0.0351521908916073	70839	70887	70537
c1y_0060303	food_allergy_soba_feeding_status_case_combined_1yh	-0.0246	0.3451	-0.0714	0.9431	-0.0467	0.0046	0.0065	0.0249	1.06557	3.95238	-0.056151080391611	70839	56592	53200
c1y_0060303	food_allergy_soba_feeding_status_case_combined_2y	0.2121	0.4567	0.4644	0.6423	-0.0434	0.0047	0.0065	0.0143	1.06557	2.2	-0.0476506165359314	70839	73913	69617
c1y_0060303	food_allergy_soba_feeding_status_case_combined_3y	-0.8445	0.9118	-0.9262	0.3543	-0.0482	0.005	0.0065	0.0059	1.06557	0.819444	-0.0435096191753467	70839	70984	70517
c1y_0060303	food_allergy_soba_feeding_status_case_combined_4y	-1	0.8736	-1.3874	0.1653	-0.042	0.0049	0.0065	0.0094	1.06557	1.32394	-0.0330071418818863	70839	70804	70455
c1y_0060303	food_allergy_wheat_feeding_status_case_combined_1yh	-0.1349	0.5616	-0.2402	0.8102	-0.0504	0.0047	0.0065	0.008	1.06557	1.45455	-0.0519701972878772	70839	73371	69123
c1y_0060303	fruit_allergy_score_until_4yo_positive	-0.2278	0.4702	-0.4844	0.6281	-0.0194	0.005	0.0065	0.0137	1.06557	2.20968	-0.0181985554724317	70839	73913	69617
c1y_0060303	ft1b_0080001	-0.4228	0.3739	-1.1308	0.2581	-0.0086	0.0051	0.0065	0.0438	1.06557	3.68067	-0.00242775575549787	70889	61862	59947
c1y_0060303	ft1b_0400001	-0.1352	0.3283	-0.4119	0.6804	0.0076	0.005	0.0065	0.0545	1.06557	4.12879	0.0112878219946706	70889	61862	59947
c1y_0060303	ft1b_0410001	-0.3424	0.3324	-1.0301	0.303	0.0134	0.0049	0.0065	0.0599	1.06557	3.94079	0.0223076876481515	70889	61862	59947
c1y_0060303	ft1b_0420001	-0.3621	0.354	-1.0228	0.3064	0.0129	0.0049	0.0065	0.0544	1.06557	3.62667	0.0217273347229322	70889	61862	59947
c1y_0060303	ft1b_0430001	-0.3915	0.3699	-1.0585	0.2898	0.0095	0.0046	0.0065	0.0461	1.06557	3.17931	0.0177415967666315	70889	61862	59947
c1y_0060303	ft1b_0440001	-0.288	0.3413	-0.8439	0.3987	0.0043	0.0053	0.0065	0.053	1.06557	4.24	0.0102981731442918	70889	65116	62916
c1y_0060303	ft1b_0450001	-0.4024	0.3348	-1.2018	0.2295	0.0147	0.0044	0.0065	0.0486	1.06557	4.58491	0.0240823648934775	70889	61679	59775
c1y_0060303	ft1b_0460001	-0.6913	0.4273	-1.6177	0.1057	0.0205	0.0047	0.0065	0.0516	1.06557	4.96154	0.0355673450248356	70889	66800	64520
c1y_0060303	ft1b_0470001b	NA	NA	NA	NA	-0.0135	0.0047	0.0065	-0.0046	1.06557	-0.479167	NA	70839	75758	68038
c1y_0060303	ft1b_0480001	-0.6672	0.4775	-1.3973	0.1623	0.0134	0.0049	0.0065	0.0568	1.06557	3.44242	0.0280111453064506	70889	66687	64449
c1y_0060303	gastroenteritis_cum_2y	-0.0248	0.5474	-0.0454	0.9638	0.0043	0.0052	0.0065	0.0158	1.06557	2.07895	0.00462810796422176	70839	70615	70316
c1y_0060303	hand_foot_and_mouth_disease_cum_2y	NA	NA	NA	NA	0.0276	0.0048	0.0065	-6e-04	1.06557	-0.0810811	NA	70839	70839	70839
c1y_0060303	hba1c_ngsp_early	-0.1322	0.2511	-0.5265	0.5986	0.0104	0.0051	0.0065	0.0558	1.06557	6.2	0.013785158479186	70839	70178	67685
c1y_0060303	herpangina_cum_2y	0.8427	0.6506	1.2953	0.1952	0.0087	0.0046	0.0065	0.0091	1.06557	1.26389	0.00224883523097488	70839	70889	70763
c1y_0060303	hg	0.0278	0.1953	0.1421	0.887	0.0171	0.0053	0.0065	0.078	1.06557	1.93069	0.0190812212516637	70889	61845	59944
c1y_0060303	hsv_infection_cum_2y	1	1.9328	0.5937	0.5527	-7e-04	0.0048	0.0065	0.0026	1.06557	0.472727	-0.0054459633013418	70839	70580	70323
c1y_0060303	influenza_viral_infections_cum_4y	-0.3296	0.3821	-0.8625	0.3884	0.0099	0.0048	0.0065	0.0286	1.06557	3.91781	0.0146863352513369	70839	71029	70693
c1y_0060303	intellectual_and_developmental_disability_including_language_delay_cum_4y	NA	NA	NA	NA	NA	NA	0.0065	2e-04	1.06557	0.030303	NA	70839	71187	70735
c1y_0060303	isacc_modified_current_runny_nose_autumn_2y	-0.7457	2.9675	-0.2513	0.8016	-0.005	0.0048	0.0065	0.0014	1.06557	0.237288	-0.00280074742699393	70839	70663	70201
c1y_0060303	isacc_modified_current_runny_nose_autumn_3y	-1	1.2202	-0.8568	0.3916	-0.0099	0.0046	0.0065	0.0039	1.06557	0.590909	-0.0051004168913668	70839	69805	67345
c1y_0060303	isacc_modified_current_runny_nose_autumn_4y	NA	NA	NA	NA	-0.016	0.0048	0.0065	-0.0066	1.06557	-1.06452	NA	70839	70178	67685
c1y_0060303	isacc_modified_current_runny_nose_nonpollen_season_2y	NA	NA	NA	NA	NA	NA	0.0065	5e-04	1.06557	0.0746269	NA	70839	70178	67685
c1y_0060303	isacc_modified_current_runny_nose_nonpollen_season_3y	NA	NA	NA	NA	-0.0085	0.0048	0.0065	-0.0024	1.06557	-0.393443	NA	70839	69960	67495
c1y_0060303	isacc_modified_current_runny_nose_nonpollen_season_4y	NA	NA	NA	NA	NA	NA	0.0065	0.001	1.06557	0.149254	NA	70839	70178	67685
c1y_0060303	isacc_modified_current_runny_nose_pollen_season_2y	NA	NA	NA	NA	NA	NA	0.0065	6e-04	1.06557	0.0983607	NA	70839	70178	67685
c1y_0060303	isacc_modified_current_runny_nose_pollen_season_3y	-1	1.2057	-1.1628	0.2449	-0.0065	0.0045	0.0065	0.0055	1.06557	0.833333	0.00161113926128452	70839	69918	67452
c1y_0060303	isacc_modified_current_runny_nose_pollen_season_4y	0.4542	0.7043	0.6449	0.519	-0.022	0.0047	0.0065	0.0103	1.06557	1.43056	-0.0268595536829767	70839	70178	67685
c1y_0060303	isacc_modified_current_runny_nose_spring_2y	0.1582	1.3848	0.1142	0.9091	0.0035	0.0055	0.0065	0.0019	1.06557	0.301587	0.00297409058901767	70839	71057	70594
c1y_0060303	isacc_modified_current_runny_nose_spring_3y	-1	1.9402	-0.7258	0.468	-0.0091	0.0046	0.0065	0.0027	1.06557	0.428571	-0.00359672368005493	70839	70178	67685
c1y_0060303	isacc_modified_current_runny_nose_spring_4y	0.0167	0.652	0.0257	0.9795	-0.0207	0.0048	0.0065	0.0091	1.06557	1.28169	-0.0218766776216168	70839	70072	67589
c1y_0060303	isacc_modified_current_runny_nose_summer_2y	NA	NA	NA	NA	-0.0104	0.0051	0.0065	-7e-04	1.06557	-0.118644	NA	70839	71027	70557
c1y_0060303	isacc_modified_current_runny_nose_summer_3y	-1	2.1064	-0.549	0.583	-0.0069	0.0053	0.0065	0.0024	1.06557	0.358209	-0.00265076038215131	70839	69759	67312
c1y_0060303	isacc_modified_current_runny_nose_summer_4y	NA	NA	NA	NA	-0.0077	0.0048	0.0065	-3e-04	1.06557	-0.0379747	NA	70839	70178	67685
c1y_0060303	isacc_modified_current_runny_nose_winter_2y	-0.2478	0.7801	-0.3176	0.7508	0.0062	0.0048	0.0065	0.0049	1.06557	0.742424	0.00790208757058124	70839	70178	67685
c1y_0060303	isacc_modified_current_runny_nose_winter_3y	NA	NA	NA	NA	0.0013	0.0043	0.0065	-9e-04	1.06557	-0.160714	NA	70839	69967	67502
c1y_0060303	isacc_modified_current_runny_nose_winter_4y	NA	NA	NA	NA	-0.0079	0.0047	0.0065	-0.0038	1.06557	-0.535211	NA	70839	70178	67685
c1y_0060303	kawasaki_disease_cum_4y	NA	NA	NA	NA	-0.0023	0.0046	0.0065	-6e-04	1.06557	-0.0967742	NA	70839	70761	70416
c1y_0060303	length_of_labor	0.2592	0.3245	0.7988	0.4244	0.0116	0.0051	0.0065	0.0336	1.06557	4.73239	0.00818046121371458	70839	68796	68359
c1y_0060303	low_birth_weight	0.4182	0.334	1.2519	0.2106	-0.0088	0.0053	0.0065	0.0312	1.06557	4.8	-0.0150705112230109	70839	71319	70839
c1y_0060303	lower_respiratory_tract_infection_cum_2y	0.112	0.4196	0.2669	0.7895	-0.0054	0.0053	0.0065	0.0186	1.06557	2.58333	-0.0067451452183774	70839	70710	70398
c1y_0060303	m0mb_0410001	-0.0545	0.2548	-0.2141	0.8305	-0.0088	0.0052	0.0065	0.0693	1.06557	6.41667	-0.00845087499205372	70889	68351	65987
c1y_0060303	m0mb_0420001	-0.1495	0.2713	-0.5511	0.5816	-0.0074	0.0053	0.0065	0.0712	1.06557	6.47273	-0.00477819271371053	70889	68351	65987
c1y_0060303	m0mb_0430001	0.0241	0.2266	0.1062	0.9154	-0.0103	0.005	0.0065	0.062	1.06557	4.46043	-0.0122876950264338	70889	61862	59947
c1y_0060303	m0mb_0450001	0.2908	0.375	0.7753	0.4381	-0.0123	0.005	0.0065	0.0209	1.06557	3.16667	-0.0172131681561764	70889	61862	59947
c1y_0060303	m0mb_0460001	0.1532	0.3335	0.4595	0.6459	-0.0172	0.0048	0.0065	0.0224	1.06557	3.5	-0.0211553429604763	70889	61862	59947
c1y_0060303	m0mb_0480001	0.0284	0.2583	0.1101	0.9123	-0.0125	0.0048	0.0065	0.0638	1.06557	6.44444	-0.0149174573655331	70889	61862	59947
c1y_0060303	m1m_0030001_1	NA	NA	NA	NA	NA	NA	0.0065	0.0011	1.06557	0.186441	NA	70889	70924	70510
c1y_0060303	m1m_0030001_2	-0.0405	0.5547	-0.073	0.9418	-0.0057	0.0048	0.0065	0.0098	1.06557	1.46269	-0.00728370185381937	70889	43468	41922
c1y_0060303	m1m_0030001_3	NA	NA	NA	NA	-0.0119	0.0045	0.0065	-0.0104	1.06557	-1.92593	NA	70889	69458	67093
c1y_0060303	m1m_0040001_1	-0.2825	0.4073	-0.6937	0.4879	0.0141	0.0047	0.0065	0.0166	1.06557	2.72131	0.0178879220019755	70889	69458	67093
c1y_0060303	m1m_0040001_2	-0.9918	1.8115	-0.5475	0.584	-0.0099	0.0048	0.0065	0.0022	1.06557	0.431373	-0.00663234978434062	70889	69458	67093
c1y_0060303	m1m_0040001_4	0.3383	0.4211	0.8034	0.4218	-0.0093	0.005	0.0065	0.0173	1.06557	2.74603	-0.0134744541819844	70889	69458	67093
c1y_0060303	m1m_0040001_6	NA	NA	NA	NA	-0.0024	0.0052	0.0065	-0.0088	1.06557	-1.76	NA	70889	69458	67093
c1y_0060303	m1m_0250001_1	-0.2053	0.5158	-0.398	0.6906	-0.0021	0.0051	0.0065	0.0132	1.06557	2.09524	-0.000297664505004061	70889	69453	67088
c1y_0060303	m1m_0250001_2	0.0032	0.5515	0.0058	0.9954	0.0056	0.0052	0.0065	0.0101	1.06557	1.60317	0.00587974196331757	70889	69457	67092
c1y_0060303	m1m_0250001_3	0.2243	0.7352	0.3051	0.7603	-0.0053	0.0045	0.0065	0.0035	1.06557	0.603448	-0.00643381033649254	70889	70826	70435
c1y_0060303	m1m_0260001_1	-0.1393	0.5639	-0.2471	0.8048	0.0017	0.0046	0.0065	0.0079	1.06557	1.36207	0.00272804847464442	70889	70826	70435
c1y_0060303	m1m_0260001_2	0.2268	0.6697	0.3386	0.7349	3e-04	0.0046	0.0065	0.0055	1.06557	0.901639	-0.00106063118710869	70889	70826	70435
c1y_0060303	m1m_bed_time	NA	NA	NA	NA	NA	NA	0.0065	2e-04	1.06557	0.0350877	NA	70839	70819	70353
c1y_0060303	m1m_nap_count	-0.232	0.3612	-0.6423	0.5207	0.0212	0.0052	0.0065	0.0286	1.06557	4.4	0.0248729775258422	70839	71319	70839
c1y_0060303	m1m_night_wake_up_count	-0.5206	0.4164	-1.2504	0.2112	0.0154	0.0048	0.0065	0.0238	1.06557	3.83871	0.0222653954654476	70839	71319	70839
c1y_0060303	m1m_sleep_time_day	0.0361	0.2517	0.1433	0.886	0.0086	0.0044	0.0065	0.0395	1.06557	6.69492	0.00824134101529282	70839	71319	70839
c1y_0060303	m1m_sleep_time_night	-0.1618	0.4047	-0.3999	0.6892	0.015	0.0044	0.0065	0.0141	1.06557	2.2381	0.0167725899272387	70839	71319	70839
c1y_0060303	m1m_total_sleep_time	0.0266	0.2897	0.0919	0.9268	0.0148	0.0043	0.0065	0.028	1.06557	4.66667	0.0147464468574774	70839	71319	70839
c1y_0060303	m1m_wake_up_time	-0.396	0.4156	-0.9529	0.3406	0.0049	0.0046	0.0065	0.0249	1.06557	3.19231	0.0101471036304576	70839	70346	69887
c1y_0060303	mbpfas0001b	-0.6182	0.9792	-0.6313	0.5278	0.0058	0.0052	0.0065	0.0136	1.06557	0.660194	0.0120537617420722	70839	78335	70596
c1y_0060303	mbpfas0007	-0.4434	1.5483	-0.2864	0.7746	0.017	0.0046	0.0065	0.0067	1.06557	0.345361	0.0218477956602856	70889	61845	59945
c1y_0060303	mbpfas0009	-0.2974	0.452	-0.6579	0.5106	0.0039	0.0047	0.0065	0.054	1.06557	2.45455	0.0101908016890558	70889	61845	59945
c1y_0060303	mbpfas0013	0.2868	0.5411	0.5299	0.5962	0.007	0.0049	0.0065	0.0495	1.06557	2.25	0.00270395744571302	70889	61143	59296
c1y_0060303	mbpfas0017	-0.0619	0.4387	-0.141	0.8878	0.0072	0.0047	0.0065	0.0561	1.06557	2.55	0.0094331037899197	70889	61845	59945
c1y_0060303	mbpfas0021	0.1645	0.835	0.197	0.8439	0.0082	0.0046	0.0065	0.0148	1.06557	0.714976	0.0075242790048943	70889	61849	59946
c1y_0060303	mbpfas0025	NA	NA	NA	NA	0.0056	0.0046	0.0065	-0.001	1.06557	-0.046729	NA	70889	61845	59944
c1y_0060303	mbpfas0029	0.3021	0.6085	0.4966	0.6195	0.0047	0.0047	0.0065	0.0334	1.06557	1.63725	0.000755410647915325	70889	61849	59946
c1y_0060303	mbpfas0039b	NA	NA	NA	NA	NA	NA	0.0065	0.0042	1.06557	0.214286	NA	70839	77968	70310
c1y_0060303	mbpfas0041	NA	NA	NA	NA	NA	NA	0.0065	0.0047	1.06557	0.20524	NA	70889	61849	59946
c1y_0060303	mbpfas0045	NA	NA	NA	NA	0.0054	0.0055	0.0065	-0.008	1.06557	-0.451977	NA	70889	61849	59946
c1y_0060303	mbpfas0047	-0.2705	0.458	-0.5906	0.5548	0.0139	0.0046	0.0065	0.0515	1.06557	2.48792	0.0209146991179984	70889	61849	59946
c1y_0060303	mbpfas0053b	-0.1762	0.6408	-0.275	0.7833	0.0054	0.0048	0.0065	0.0222	1.06557	1.21978	0.00793900269831414	70839	77970	70306
c1y_0060303	mbpfas0067b	0.2601	0.5529	0.4704	0.6381	-0.0096	0.0046	0.0065	0.0296	1.06557	1.5914	-0.0140185888627826	70839	77835	70184
c1y_0060303	mbpfas0073	-0.1667	0.3871	-0.4306	0.6667	0.0235	0.0044	0.0065	0.0626	1.06557	2.69828	0.0289491926390105	70889	69461	67103
c1y_0060303	milk_allergy_1hy	0.1559	0.4944	0.3153	0.7525	-0.0846	0.0052	0.0065	0.0138	1.06557	2.15625	-0.0903269146225263	70839	73913	69617
c1y_0060303	milk_allergy_2y	-0.5555	0.5271	-1.0539	0.2919	-0.0712	0.005	0.0065	0.0113	1.06557	1.79365	-0.0698662553857865	70839	73913	69617
c1y_0060303	milk_allergy_3y	-0.9668	2.1387	-0.452	0.6512	-0.07	0.005	0.0065	0.0017	1.06557	0.288136	-0.0698927923331149	70839	73765	69488
c1y_0060303	milk_allergy_cum_4y	-0.2091	0.3801	-0.5501	0.5823	-0.0959	0.0051	0.0065	0.0203	1.06557	3.02985	-0.0987464446185248	70839	73679	69406
c1y_0060303	milk_allergy_score_until_4yo	-0.334	0.3126	-1.0687	0.2852	-0.1025	0.0049	0.0065	0.0317	1.06557	4.28378	-0.103733479722928	70839	73913	69617
c1y_0060303	milk_allergy_score_until_4yo_positive	-0.3283	0.3116	-1.0536	0.2921	-0.0969	0.0048	0.0065	0.0309	1.06557	4.06579	-0.0979030304158763	70839	73913	69617
c1y_0060303	mn	0.0993	0.1986	0.5	0.6171	-2e-04	0.0052	0.0065	0.0781	1.06557	4.91195	-0.00256861904326563	70889	61844	59945
c1y_0060303	mt1b_0020001	-0.3118	0.329	-0.9478	0.3432	-0.0073	0.0052	0.0065	0.0349	1.06557	4.30864	-0.00300709090759181	70889	69328	66978
c1y_0060303	mt1b_0020101	-0.3738	0.3435	-1.0883	0.2765	-0.0062	0.0051	0.0065	0.0332	1.06557	4.25641	-0.00101990661454663	70889	69297	66949
c1y_0060303	mt1b_0030001	-0.8757	0.5293	-1.6547	0.098	-0.0051	0.0054	0.0065	0.0286	1.06557	3.575	0.00671597659590369	70889	69223	66877
c1y_0060303	mt1b_0030101	-0.8151	0.4992	-1.6329	0.1025	-0.0055	0.0053	0.0065	0.0294	1.06557	3.58537	0.00560935354398739	70889	69258	66911
c1y_0060303	mt1b_0040001b	0.3173	0.4486	0.7073	0.4794	-0.0068	0.0043	0.0065	0.015	1.06557	2.58621	-0.0104572169968078	70839	78217	70188
c1y_0060303	mt1b_0040101b	0.3831	0.4823	0.7943	0.427	-0.0071	0.0043	0.0065	0.0141	1.06557	2.35	-0.0113817242573933	70839	76690	68886
c1y_0060303	mt1b_0050001	-0.4125	0.3522	-1.1712	0.2415	0.0015	0.0045	0.0065	0.0302	1.06557	4.50746	0.00748867229759413	70889	69212	66867
c1y_0060303	mt1b_0050101	-0.459	0.368	-1.2473	0.2123	0.0023	0.0046	0.0065	0.03	1.06557	4.34783	0.00898262217159849	70889	69260	66914
c1y_0060303	mt1b_0060001	-0.3515	0.4242	-0.8286	0.4073	3e-04	0.005	0.0065	0.02	1.06557	2.85714	0.00438000351394332	70889	69261	66914
c1y_0060303	mt1b_0060101	-0.322	0.422	-0.763	0.4455	-0.0018	0.005	0.0065	0.0191	1.06557	2.72857	0.00172429472316021	70889	69210	66864
c1y_0060303	mt1b_0080001	-0.3747	0.2971	-1.2615	0.2071	-0.0084	0.0055	0.0065	0.0576	1.06557	6.32967	-0.00169920617181981	70889	67753	65451
c1y_0060303	mt1b_0100101	-0.0237	0.2195	-0.1078	0.9142	-0.0058	0.0051	0.0065	0.0571	1.06557	3.48171	-0.00587582136768396	70889	67701	65402
c1y_0060303	mt1b_0100201	-0.0135	0.2589	-0.0523	0.9583	0.0142	0.0055	0.0065	0.055	1.06557	6.11111	0.0157943695100888	70889	67637	65339
c1y_0060303	mt1b_0100301	-0.1209	0.3407	-0.3548	0.7227	0.014	0.0053	0.0065	0.034	1.06557	4.72222	0.0169758004857103	70889	67658	65365
c1y_0060303	mt1b_0100401	-0.0166	0.3122	-0.0531	0.9577	0.0097	0.0055	0.0065	0.039	1.06557	5.34247	0.010792476982119	70889	67613	65318
c1y_0060303	mt1b_0100501	-0.0637	0.2248	-0.2834	0.7769	-0.0103	0.0049	0.0065	0.0606	1.06557	5.66355	-0.00998637931021312	70889	67669	65377
c1y_0060303	mt1b_0100601	-0.2118	0.246	-0.8608	0.3893	-0.0021	0.005	0.0065	0.0596	1.06557	5.51852	0.00201134739006789	70889	67682	65387
c1y_0060303	mt1b_0100701	-0.2793	0.2821	-0.99	0.3222	0.0177	0.0049	0.0065	0.0456	1.06557	5.92208	0.0241971452796234	70889	67658	65364
c1y_0060303	mt1b_0100801	-0.0639	0.232	-0.2755	0.7829	0.0044	0.0052	0.0065	0.0914	1.06557	7.87931	0.00664956753414898	70889	64819	62656
c1y_0060303	mt1b_0200101	0.0427	0.2128	0.2008	0.8408	-0.0091	0.0048	0.0065	0.0567	1.06557	5.0177	-0.0110206883328177	70889	64752	62598
c1y_0060303	mt1b_0200201	-0.1103	0.2347	-0.4698	0.6385	0.0107	0.0048	0.0065	0.0537	1.06557	4.92661	0.0140761776301029	70889	64676	62524
c1y_0060303	mt1b_0200301	0.335	0.3045	1.1002	0.2712	0.0058	0.0048	0.0065	0.0432	1.06557	4.69565	0.000684117588670415	70889	64687	62535
c1y_0060303	mt1b_0200401	0.0776	0.236	0.3288	0.7423	-0.0042	0.0049	0.0065	0.0552	1.06557	5.52	-0.00621320845940226	70889	64642	62490
c1y_0060303	mt1b_0200501	0.0584	0.3541	0.1649	0.869	0.0106	0.0048	0.0065	0.026	1.06557	1.9697	0.010895430954725	70889	64701	62549
c1y_0060303	mt1b_0400001	0.0746	0.246	0.303	0.7619	-0.0165	0.0053	0.0065	0.0725	1.06557	6.90476	-0.0202959249458033	70889	64718	62564
c1y_0060303	mt1b_0410001	0.0422	0.2744	0.1537	0.8779	-0.0097	0.0052	0.0065	0.0631	1.06557	6.8587	-0.0117718605910909	70889	64700	62548
c1y_0060303	mt1b_0420001	-0.0507	0.3012	-0.1684	0.8663	-0.0075	0.0052	0.0065	0.0587	1.06557	6.52222	-0.00757869009046775	70889	61264	59411
c1y_0060303	mt1b_0430001	-0.0435	0.2585	-0.1684	0.8663	-0.0151	0.0051	0.0065	0.058	1.06557	4.87395	-0.0164499428651811	70889	61195	59346
c1y_0060303	mt1b_0440001	0.0626	0.2875	0.2177	0.8276	0.0128	0.0052	0.0065	0.0611	1.06557	6.17172	0.013427739435366	70889	61095	59254
c1y_0060303	mt1b_0450001	0.0012	0.3041	0.0038	0.9969	0.004	0.0049	0.0065	0.029	1.06557	4.14286	0.00450428453783185	70889	61156	59311
c1y_0060303	mt1b_0460001	-0.0833	0.3023	-0.2756	0.7829	0.0012	0.005	0.0065	0.0312	1.06557	4.52174	0.00256747187046953	70889	61118	59272
c1y_0060303	mt1b_0470001	NA	NA	NA	NA	-0.0075	0.0048	0.0065	-0.0051	1.06557	-0.87931	NA	70889	61089	59249
c1y_0060303	mt1b_0480001	0.0303	0.291	0.1041	0.9171	-0.0018	0.0053	0.0065	0.0615	1.06557	5.6422	-0.00268661987956823	70889	61862	59947
c1y_0060303	mt1u_0010001	0.5477	0.495	1.1066	0.2684	-0.0151	0.005	0.0065	0.0165	1.06557	2.79661	-0.0226129730186755	70889	61862	59947
c1y_0060303	mt1u_0020001	0.5465	0.5382	1.0154	0.3099	-0.0071	0.0049	0.0065	0.013	1.06557	2.13115	-0.0129935789117844	70889	61862	59947
c1y_0060303	mt2b_0410001	-0.1078	0.2352	-0.4582	0.6468	-0.0017	0.005	0.0065	0.0775	1.06557	6.73913	0.000565689876547251	70889	61862	59947
c1y_0060303	mt2b_0420001	-0.1822	0.2592	-0.7027	0.4822	-0.0023	0.005	0.0065	0.0791	1.06557	6.76068	0.00166293176698251	70889	61862	59947
c1y_0060303	mt2b_0430001	-0.0835	0.2015	-0.4142	0.6787	-0.0123	0.0052	0.0065	0.0853	1.06557	5.29814	-0.0121908097164028	70889	61862	59947
c1y_0060303	mt2b_0450001	0.0595	0.2427	0.2453	0.8062	0.0087	0.0051	0.0065	0.0514	1.06557	6.425	0.00877954123352796	70889	61862	59947
c1y_0060303	mt2b_0460001	-0.1245	0.2563	-0.4857	0.6272	0.0028	0.0049	0.0065	0.0452	1.06557	5.38095	0.00536685467643911	70889	61862	59947
c1y_0060303	mt2b_0480001	-0.1367	0.2443	-0.5593	0.5759	0.0042	0.0048	0.0065	0.0758	1.06557	5.57353	0.00800850324025985	70889	61862	59947
c1y_0060303	mt2b_0490001	-0.2957	0.3284	-0.9003	0.368	0.0191	0.0051	0.0065	0.0271	1.06557	3.56579	0.0244854796855749	70889	68351	65987
c1y_0060303	mt2u_0010001	0.2266	0.3661	0.6189	0.536	-0.0068	0.0053	0.0065	0.0227	1.06557	3.72131	-0.0100731074827167	70889	68351	65987
c1y_0060303	mt2u_0020001	0.4473	0.4122	1.0853	0.2778	-4e-04	0.0053	0.0065	0.0228	1.06557	3.8	-0.00595470443538412	70889	68351	65987
c1y_0060303	mumps_cum_4y	-0.303	0.9406	-0.3221	0.7473	0.0108	0.005	0.0065	0.0044	1.06557	0.594595	0.0125828743445226	70839	70238	69930
c1y_0060303	mycotic_or_fungal_infection_cum_2y	-1	1.1143	-1.1321	0.2576	-0.0013	0.0049	0.0065	0.0053	1.06557	0.929825	0.0061351380608248	70839	70875	70568
c1y_0060303	nuts_allergy_score_until_4yo_positive	0.3587	0.6447	0.5564	0.5779	-0.0264	0.005	0.0065	0.0098	1.06557	1.44118	-0.030551979150588	70839	73913	69617
c1y_0060303	otitis_media_cum_2y	0.1334	0.3818	0.3494	0.7268	0.0138	0.0051	0.0065	0.0243	1.06557	3.68182	0.0123900421085166	70839	70695	70383
c1y_0060303	out_of_night_diapers_age_4y	-0.1772	0.4452	-0.3981	0.6906	-0.0097	0.0049	0.0065	0.0304	1.06557	2.15603	-0.0077573089205232	70839	70178	67685
c1y_0060303	participant_reported_food_allergy_cum_4y	-0.1944	0.3066	-0.634	0.5261	-0.0768	0.0052	0.0065	0.0429	1.06557	4.71429	-0.0787974594876068	70839	73406	69154
c1y_0060303	pb	0.0887	0.2508	0.3536	0.7237	9e-04	0.0052	0.0065	0.0508	1.06557	6.51282	-0.000636068425473506	70889	61845	59944
c1y_0060303	peanuts_allergy_score_4yo_positive	1	8.491	0.2399	0.8104	-0.0329	0.0049	0.0065	0.0018	1.06557	0.28125	-0.0413350756228937	70839	73913	69617
c1y_0060303	premature_birth	-0.4333	0.5973	-0.7255	0.4681	-0.0077	0.005	0.0065	0.0091	1.06557	1.56897	-0.00442811779133132	70839	71319	70839
c1y_0060303	psychomotor_developmental_delay_cum_4y	NA	NA	NA	NA	-0.0066	0.005	0.0065	-0.0018	1.06557	-0.295082	NA	70839	71319	70839
c1y_0060303	roseola_infantum_cum_2y	0.0394	0.506	0.0779	0.9379	0.0162	0.005	0.0065	0.0126	1.06557	2	0.0160735601220066	70839	70773	70473
c1y_0060303	rsv_infection_cum_2y	-0.392	0.3431	-1.1424	0.2533	0.0094	0.0051	0.0065	0.0361	1.06557	5.30882	0.0157763816274529	70839	70903	70617
c1y_0060303	sccon003	-0.2598	0.2312	-1.1236	0.2612	0.0049	0.005	0.0065	0.0704	1.06557	8.38095	0.0114147869965862	70889	61844	59945
c1y_0060303	sccon005	-0.2525	0.3497	-0.7223	0.4701	-0.0037	0.0053	0.0065	0.0252	1.06557	3.76119	-0.000869041198953851	70889	61844	59945
c1y_0060303	se	-0.2436	0.3447	-0.7069	0.4796	-0.0039	0.0052	0.0065	0.0628	1.06557	1.82558	0.000636284269920471	70889	61843	59945
c1y_0060303	shellfish_allergy_score_until_4yo_positive	0.808	1.6509	0.4895	0.6245	-0.012	0.0048	0.0065	0.0027	1.06557	0.442623	-0.0159310033426249	70839	73913	69617
c1y_0060303	soba_allergy_score_until_4yo_positive	-0.1536	0.5791	-0.2652	0.7908	-0.0249	0.0053	0.0065	0.0105	1.06557	1.75	-0.0248230790985128	70839	73913	69617
c1y_0060303	soybean_allergy_score_until_4yo_positive	-0.7462	0.6351	-1.1749	0.24	-0.0321	0.0048	0.0065	0.0084	1.06557	1.29231	-0.0280598849681829	70839	73913	69617
c1y_0060303	streptococcus_pyogenes_cum_4y	-0.582	0.8156	-0.7136	0.4755	0.0127	0.0044	0.0065	0.0062	1.06557	0.984127	0.0165944467547109	70839	70444	70120
c1y_0060303	ucbb_0080001b	-0.1692	0.3125	-0.5414	0.5883	-2e-04	0.0049	0.0065	0.029	1.06557	4.83333	0.00214922200455793	70839	78209	70186
c1y_0060303	ucbb_0410001	0.0314	0.1237	0.2535	0.7999	-8e-04	0.0062	0.0065	0.3582	1.06557	8.3109	-0.00295426913270766	70889	68351	65987
c1y_0060303	ucbb_0420001	0.0127	0.1202	0.1057	0.9158	-3.9895e-05	0.006	0.0065	0.3484	1.06557	7.81166	-0.000803452620821461	70889	68351	65987
c1y_0060303	ucbb_0430001	-0.0166	0.1234	-0.1348	0.8928	0.0035	0.0056	0.0065	0.2981	1.06557	4.26466	0.00529633232756494	70889	68351	65987
c1y_0060303	ucbb_0450001	0.2118	0.2385	0.888	0.3745	-0.0071	0.0054	0.0065	0.0986	1.06557	10.9556	-0.0135804439579224	70889	68351	65987
c1y_0060303	ucbb_0460001	0.1801	0.2185	0.8246	0.4096	-0.014	0.0052	0.0065	0.0956	1.06557	10.5055	-0.0203162500318621	70889	68351	65987
c1y_0060303	ucbb_0480001	0.0199	0.1276	0.1558	0.8762	-0.0011	0.006	0.0065	0.3442	1.06557	7.23109	-0.00260368796944174	70889	68351	65987
c1y_0060303	upper_respiratory_tract_infection_cum_2y	-0.237	0.4646	-0.5101	0.61	0.0156	0.0049	0.0065	0.018	1.06557	2.64706	0.018540053562439	70839	70089	69796
c1y_0060303	urinary_tract_infections_cum_4y	NA	NA	NA	NA	-0.0116	0.0048	0.0065	-0.0027	1.06557	-0.442623	NA	70839	70806	70501
c1y_0060303	urticaria_cum_4y	0.3069	0.5584	0.5496	0.5826	-0.0018	0.0052	0.0065	0.0121	1.06557	1.77941	-0.00458542888411567	70839	69835	69523
c1y_0060303	varicella_cum_4y	-0.3622	0.9393	-0.3856	0.6998	0.0125	0.0053	0.0065	0.0045	1.06557	0.642857	0.0145791304108398	70839	71000	70693
c1y_0060303	wheat_allergy_score_until_4yo_positive	-0.1066	0.3441	-0.3097	0.7568	-0.0565	0.0052	0.0065	0.0305	1.06557	4.55224	-0.0587621431615936	70839	72761	68552
c1y_0060304	BMI	-0.0352	0.0853	-0.4124	0.6801	-0.0092	0.0069	0.0213	0.1732	3.32812	19.4607	-0.00785060408946925	70903	163835	0
c1y_0060304	adenovirus_infection_cum_2y	-0.4689	0.2598	-1.8048	0.0711	-0.0113	0.0047	0.0213	0.0171	3.32812	2.71429	-0.00252198843788121	70610	70089	69595
c1y_0060304	allergic_conjunctivitis_cum_4y	0.3778	0.2629	1.4372	0.1507	-0.013	0.0053	0.0213	0.0162	3.32812	2.28169	-0.0204791947373717	70610	70928	70351
c1y_0060304	allergic_conjunctivitis_or_rhinitis_or_hay_fever_cum_4y	0.3914	0.3999	0.9788	0.3277	-0.0063	0.0052	0.0213	0.0086	3.32812	1.11688	-0.0118188593053442	70610	70761	70189
c1y_0060304	allergic_rhinitis_cum_4y	0.2652	0.3046	0.8708	0.3839	0.0012	0.0052	0.0213	0.0126	3.32812	1.55556	-0.00319171122540051	70610	70926	70357
c1y_0060304	any_food_allergy_score_positive_until_4yo	-0.2248	0.1606	-1.3992	0.1618	-0.0873	0.0053	0.0213	0.0548	3.32812	5.48	-0.0865076306732319	70610	73913	69394
c1y_0060304	asthma_cum_4y	-0.183	0.1865	-0.9815	0.3264	-0.0221	0.0052	0.0213	0.0306	3.32812	3.1875	-0.0180343076764775	70610	70887	70309
c1y_0060304	atopic_dermatitis_cum_4y	-0.1251	0.1491	-0.8385	0.4017	-0.0533	0.0056	0.0213	0.0633	3.32812	5.86111	-0.051214219137822	70610	70894	70317
c1y_0060304	autistic_spectrum_disorder_and_pddnos_cum_4y	0.4542	0.3294	1.379	0.1679	0.0026	0.0049	0.0213	0.0107	3.32812	1.94545	-0.00431345742087227	70610	71000	70465
c1y_0060304	bone_fracture_cum_4y	-0.1573	0.5508	-0.2856	0.7752	-0.0021	0.0045	0.0213	0.0034	3.32812	0.548387	-0.000781618190259882	70610	71029	70465
c1y_0060304	breast_feeding_cessation_1m	0.2258	0.5263	0.4291	0.6679	-2e-04	0.0051	0.0213	0.004	3.32812	0.634921	-0.00231458970598657	70610	71319	70610
c1y_0060304	breast_feeding_cessation_2m	0.0771	0.2593	0.2972	0.7663	0.0073	0.006	0.0213	0.0142	3.32812	2.18462	0.00610406957927413	70610	71319	70610
c1y_0060304	breast_feeding_cessation_3m	0.1283	0.2988	0.4295	0.6676	0.0108	0.0059	0.0213	0.0112	3.32812	1.77778	0.00901912073001078	70610	71319	70610
c1y_0060304	breast_feeding_cessation_age	-0.2138	0.2704	-0.7906	0.4292	-0.0519	0.0054	0.0213	0.018	3.32812	2.14286	-0.0489352272758972	70610	71319	70610
c1y_0060304	breast_feeding_period_1y	-0.2908	0.2252	-1.291	0.1967	-0.0263	0.0051	0.0213	0.0188	3.32812	2.84848	-0.0210342661620695	70610	71319	70610
c1y_0060304	c1hy_0010001	NA	NA	NA	NA	-5e-04	0.0048	0.0213	-0.0063	3.32812	-1.18868	NA	70839	66813	64477
c1y_0060304	c1hy_0010101	0.1022	0.2292	0.446	0.6556	0.0046	0.0047	0.0213	0.0133	3.32812	2.21667	0.00324417102724992	70839	66813	64477
c1y_0060304	c1hy_0010201	0.2628	0.6401	0.4106	0.6814	0.0165	0.006	0.0213	0.0033	3.32812	0.540984	0.0156082700448801	70839	66696	64371
c1y_0060304	c1hy_0010301	NA	NA	NA	NA	NA	NA	0.0213	9e-04	3.32812	0.140625	NA	70839	66813	64477
c1y_0060304	c1hy_0030001b2	0.1944	0.3021	0.6434	0.52	0.0122	0.0042	0.0213	0.0102	3.32812	1.85455	0.0102076823770606	70610	78038	70137
c1y_0060304	c1hy_0030002	-0.2626	0.2494	-1.0526	0.2925	-0.0211	0.0054	0.0213	0.0154	3.32812	2.33333	-0.0180949480200909	70839	66776	64444
c1y_0060304	c1hy_0040001	-0.2312	0.2269	-1.0192	0.3081	-0.0666	0.0053	0.0213	0.0196	3.32812	2.9697	-0.0677227855134463	70839	66813	64477
c1y_0060304	c1hy_0040002	-0.3711	0.2567	-1.4453	0.1484	-0.0778	0.0052	0.0213	0.0149	3.32812	2.22388	-0.0778097737769546	70839	66813	64477
c1y_0060304	c1hy_0050001	0.018	0.255	0.0708	0.9436	0.0281	0.0051	0.0213	0.0141	3.32812	2.35	0.0302054189362523	70839	66813	64477
c1y_0060304	c1hy_0050002	-0.0551	0.238	-0.2313	0.8171	0.0181	0.005	0.0213	0.0164	3.32812	2.82759	0.0207332976798386	70839	66813	64477
c1y_0060304	c1hy_0060002_checked	0.0827	0.0923	0.896	0.3702	0.0469	0.0061	0.0213	0.1964	3.32812	12.1235	0.0497729031111473	70839	68351	65943
c1y_0060304	c1hy_0070001	0.1964	0.3048	0.6444	0.5193	-0.0077	0.0048	0.0213	0.0099	3.32812	1.54688	-0.0115050908444712	70839	62712	60568
c1y_0060304	c1hy_0070002b	0.0384	0.3402	0.1129	0.9101	-0.004	0.0046	0.0213	0.0083	3.32812	1.40678	-0.00481804867633985	70610	77939	70050
c1y_0060304	c1hy_0090001	0.036	0.2051	0.1755	0.8607	-0.019	0.0056	0.0213	0.0238	3.32812	4.17544	-0.0215698504008687	70839	66813	64477
c1y_0060304	c1hy_0090101	-0.1547	0.1737	-0.8904	0.3732	-0.062	0.0049	0.0213	0.0359	3.32812	4.3253	-0.0636992918113079	70839	66813	64477
c1y_0060304	c1hy_0090201	-0.4096	0.1688	-2.4271	0.0152	-0.1024	0.0052	0.0213	0.0378	3.32812	4.78481	-0.100614449709822	70839	66813	64477
c1y_0060304	c1hy_0090301	NA	NA	NA	NA	-0.022	0.0046	0.0213	-5e-04	3.32812	-0.0877193	NA	70839	66813	64477
c1y_0060304	c1hy_0092001	-0.1977	0.2178	-0.9079	0.3639	-0.0205	0.0047	0.0213	0.0173	3.32812	2.54412	-0.0184341203047879	70839	66813	64477
c1y_0060304	c1hy_0092101	0.0399	0.2249	0.1773	0.8593	0.0033	0.0048	0.0213	0.0151	3.32812	2.35938	0.00285753200891055	70839	66813	64477
c1y_0060304	c1hy_0092201	-0.0786	0.2414	-0.3257	0.7446	-0.0112	0.0049	0.0213	0.0149	3.32812	2.48333	-0.010744613841119	70839	66813	64477
c1y_0060304	c1hy_0092301	-0.034	0.207	-0.1645	0.8694	-0.0414	0.0048	0.0213	0.023	3.32812	3.38235	-0.0444045736182734	70839	66813	64477
c1y_0060304	c1hy_0092601	-0.0991	1.0075	-0.0984	0.9216	-0.0297	0.0047	0.0213	0.001	3.32812	0.188679	-0.0315861801153903	70839	66813	64477
c1y_0060304	c1hy_0092701	-0.4727	0.7067	-0.6689	0.5035	-0.001	0.0054	0.0213	0.0031	3.32812	0.525424	0.00280849322815132	70839	66813	64477
c1y_0060304	c1hy_0092801	NA	NA	NA	NA	9e-04	0.0048	0.0213	-0.0018	3.32812	-0.276923	NA	70839	66518	64225
c1y_0060304	c1hy_0092901	NA	NA	NA	NA	0.0056	0.0053	0.0213	-0.002	3.32812	-0.31746	NA	70839	66682	64373
c1y_0060304	c1hy_0093001	-0.6045	0.5248	-1.1519	0.2493	-0.0107	0.0044	0.0213	0.0052	3.32812	0.852459	-0.00524688869466467	70839	65376	63104
c1y_0060304	c1hy_0093101	0.0085	0.2536	0.0334	0.9733	-0.0191	0.0053	0.0213	0.013	3.32812	1.91176	-0.0211013645426812	70839	65376	63104
c1y_0060304	c1hy_0093301	NA	NA	NA	NA	NA	NA	0.0213	5e-04	3.32812	0.0980392	NA	70839	65376	63104
c1y_0060304	c1hy_0100001_2	-0.0688	0.2943	-0.2337	0.8152	-0.0917	0.0049	0.0213	0.0118	3.32812	1.81538	-0.0964280673985458	70839	72891	68695
c1y_0060304	c1hy_0100001_3	-0.0521	0.2005	-0.26	0.7949	-0.0528	0.0051	0.0213	0.0295	3.32812	3.73418	-0.0564121285288291	70839	76280	68958
c1y_0060304	c1hy_0100001_4	NA	NA	NA	NA	-0.0232	0.0047	0.0213	-0.0043	3.32812	-0.767857	NA	70839	76280	68958
c1y_0060304	c1hy_0100102	-0.2799	0.1707	-1.64	0.101	-0.0898	0.005	0.0213	0.0372	3.32812	4.96	-0.0916975072262205	70839	65295	63033
c1y_0060304	c1hy_0100203	-0.3624	0.2322	-1.5604	0.1187	-0.0514	0.0051	0.0213	0.0202	3.32812	2.72973	-0.0489289856579977	70839	65376	63104
c1y_0060304	c1hy_0100301	-0.4003	0.2416	-1.6569	0.0975	-0.0516	0.005	0.0213	0.0187	3.32812	2.39744	-0.0486362030957314	70839	65361	63090
c1y_0060304	c1hy_0100304	0.0237	0.6297	0.0376	0.97	-0.0131	0.0048	0.0213	0.0027	3.32812	0.519231	-0.0144814614296042	70839	65376	63104
c1y_0060304	c1hy_0100501_3	-0.1833	0.3781	-0.4847	0.6279	-0.1227	0.005	0.0213	0.0065	3.32812	1.14035	-0.130458304434809	70839	76280	68958
c1y_0060304	c1hy_0100501_4	0.6726	1.3141	0.5118	0.6088	-0.0925	0.0053	0.0213	0.0022	3.32812	0.407407	-0.104441173641352	70839	76280	68958
c1y_0060304	c1hy_0100602	-0.2533	0.1807	-1.4014	0.1611	-0.1551	0.0048	0.0213	0.0273	3.32812	3.9	-0.165169434589138	70839	65376	63104
c1y_0060304	c1hy_0100703	0.0983	0.2593	0.3789	0.7048	-0.1745	0.0052	0.0213	0.0175	3.32812	2.73438	-0.193843301932611	70839	65376	63104
c1y_0060304	c1hy_0100801	0.1423	0.25	0.5693	0.5691	-0.1742	0.0051	0.0213	0.019	3.32812	2.96875	-0.194645924800759	70839	65376	63104
c1y_0060304	c1hy_0101102	-0.0507	0.2695	-0.1882	0.8507	-0.0748	0.0051	0.0213	0.0126	3.32812	2.29091	-0.0812126736391943	70839	65376	63104
c1y_0060304	c1hy_0102001_3	NA	NA	NA	NA	-0.0178	0.0047	0.0213	-0.0046	3.32812	-0.754098	NA	70839	76280	68958
c1y_0060304	c1hy_0103001_3	0.28	0.2383	1.1746	0.2402	-0.0164	0.005	0.0213	0.018	3.32812	3.33333	-0.0234780918024667	70839	75785	68531
c1y_0060304	c1hy_0103501_2	0.0786	0.2291	0.3432	0.7315	8e-04	0.0049	0.0213	0.0212	3.32812	2.94444	-0.00068480167935963	70839	55151	50004
c1y_0060304	c1hy_0103501_3	-0.1308	0.7454	-0.1755	0.8607	0.0026	0.0049	0.0213	0.0018	3.32812	0.295082	0.00368131560020072	70839	72755	65986
c1y_0060304	c1hy_0104001_2	0.2506	0.1976	1.268	0.2048	0.0505	0.0054	0.0213	0.0266	3.32812	4.09231	0.0740652629029278	70839	37207	33130
c1y_0060304	c1hy_0104001_3	NA	NA	NA	NA	-0.0014	0.0051	0.0213	-0.0029	3.32812	-0.508772	NA	70839	68351	65943
c1y_0060304	c1hy_0104501_2	-0.2716	0.4225	-0.6428	0.5203	0.0085	0.0051	0.0213	0.0064	3.32812	1.03226	0.0123112612715739	70839	68351	65943
c1y_0060304	c1hy_0105001_2	0.2505	0.2025	1.2373	0.216	0.0433	0.0054	0.0213	0.028	3.32812	4.24242	0.0405735382097867	70839	68351	65943
c1y_0060304	c1hy_0105001_3	NA	NA	NA	NA	-0.0067	0.0049	0.0213	-0.003	3.32812	-0.491803	NA	70839	68351	65943
c1y_0060304	c1hy_0105501	-0.547	0.5446	-1.0044	0.3152	-0.0333	0.0053	0.0213	0.0049	3.32812	0.790323	-0.0307267581546587	70839	65376	63104
c1y_0060304	c1hy_0105601	0.3754	1.1652	0.3222	0.7473	-0.0483	0.0051	0.0213	0.0027	3.32812	0.428571	-0.0556042976778884	70839	65376	63104
c1y_0060304	c1hy_0105701	NA	NA	NA	NA	-0.0182	0.0053	0.0213	-5e-04	3.32812	-0.0833333	NA	70839	65376	63104
c1y_0060304	c1hy_0110001	-0.2848	0.6447	-0.4418	0.6586	-0.025	0.005	0.0213	0.0026	3.32812	0.472727	-0.0251426850128887	70839	65376	63104
c1y_0060304	c1hy_0130001	-0.2694	0.153	-1.7607	0.0783	-0.0259	0.0052	0.0213	0.0454	3.32812	6.21918	-0.0202297796301838	70839	65376	63104
c1y_0060304	c1hy_0140001	-0.1912	0.1466	-1.3043	0.1921	-0.0313	0.0051	0.0213	0.0475	3.32812	6.50685	-0.0286613956135784	70839	65376	63104
c1y_0060304	c1hy_0150001	-0.3031	0.1547	-1.9586	0.0502	-0.0215	0.0051	0.0213	0.0465	3.32812	6.2	-0.0141271449019712	70839	65376	63104
c1y_0060304	c1hy_0150101	-0.3122	0.1731	-1.8039	0.0713	-0.0233	0.0053	0.0213	0.042	3.32812	5.67568	-0.0163063568841503	70839	65376	63104
c1y_0060304	c1hy_0150201	-0.2696	0.1768	-1.5249	0.1273	-0.0166	0.0055	0.0213	0.0345	3.32812	4.72603	-0.0108977378690456	70839	65376	63104
c1y_0060304	c1hy_0150301	-0.5348	0.2607	-2.0514	0.0402	-0.002	0.0054	0.0213	0.0163	3.32812	2.85965	0.00790335482176653	70839	62090	60013
c1y_0060304	c1hy_0160001	-0.1002	0.2262	-0.443	0.6578	-0.0204	0.0054	0.0213	0.0199	3.32812	3.37288	-0.0215689435679949	70839	58660	56713
c1y_0060304	c1hy_0170001	-0.0294	0.2365	-0.1242	0.9011	-0.013	0.0045	0.0213	0.0167	3.32812	2.78333	-0.0137730550912207	70839	64853	62644
c1y_0060304	c1hy_0180001	-0.3775	0.3842	-0.9824	0.3259	-0.0097	0.0046	0.0213	0.0069	3.32812	1.18966	-0.00600291308625203	70839	64855	62649
c1y_0060304	c1hy_0190001	-0.2493	0.1674	-1.4894	0.1364	-0.0515	0.0051	0.0213	0.039	3.32812	4.10526	-0.0500452193073858	70839	64853	62647
c1y_0060304	c1hy_0200001	-0.2745	0.1674	-1.64	0.101	-0.0469	0.0054	0.0213	0.0402	3.32812	4.56818	-0.0440966631895196	70839	64768	62571
c1y_0060304	c1hy_0200301	0.0458	0.3852	0.1188	0.9055	-0.0547	0.0048	0.0213	0.0061	3.32812	0.953125	-0.0607063605390374	70839	64549	62322
c1y_0060304	c1hy_0201001	0.1429	0.3084	0.4635	0.643	-0.0349	0.0051	0.0213	0.0089	3.32812	1.39062	-0.0403592118722227	70839	64769	62570
c1y_0060304	c1hy_0201101	NA	NA	NA	NA	-0.0252	0.0048	0.0213	-0.002	3.32812	-0.338983	NA	70839	64768	62570
c1y_0060304	c1hy_0201201	0.2118	0.2447	0.8656	0.3867	-0.0484	0.005	0.0213	0.0166	3.32812	2.33803	-0.0574140774539771	70839	64926	62709
c1y_0060304	c1hy_0201301	0.1237	0.2163	0.5718	0.5675	-0.0397	0.0051	0.0213	0.0208	3.32812	3.2	-0.0463936177858834	70839	65376	63104
c1y_0060304	c1hy_0201401	0.1577	0.2588	0.6091	0.5424	-0.0503	0.0056	0.0213	0.0183	3.32812	2.77273	-0.0585167823937605	70839	65376	63104
c1y_0060304	c1hy_0201501	0.0871	0.2882	0.3021	0.7626	-0.0531	0.0054	0.0213	0.0119	3.32812	1.72464	-0.0597085510012276	70839	65207	62950
c1y_0060304	c1hy_0201601	-0.0634	0.1941	-0.3264	0.7441	-0.0341	0.0058	0.0213	0.0198	3.32812	2.86957	-0.0363346375455156	70839	64930	62691
c1y_0060304	c1hy_0201701	-0.1402	0.1955	-0.7172	0.4733	-0.029	0.0048	0.0213	0.0253	3.32812	3.77612	-0.0305987675516479	70839	58162	56169
c1y_0060304	c1hy_0201801	-0.2485	0.2179	-1.1408	0.2539	-0.0244	0.005	0.0213	0.0225	3.32812	3.16901	-0.0230176488848072	70839	57865	55885
c1y_0060304	c1hy_0201901	-0.1908	0.2112	-0.9032	0.3664	-0.0297	0.0051	0.0213	0.0202	3.32812	2.97059	-0.0306769058115359	70839	57966	55979
c1y_0060304	c1hy_0202001	-0.0957	0.3728	-0.2567	0.7974	-0.0276	0.0051	0.0213	0.0073	3.32812	1.2807	-0.0290239230578669	70839	65178	62930
c1y_0060304	c1hy_0202101	0.2002	0.2609	0.7672	0.443	-0.0359	0.0046	0.0213	0.0161	3.32812	2.23611	-0.0432511356697996	70839	65276	63024
c1y_0060304	c1hy_0202201	-0.3202	0.172	-1.8619	0.0626	-0.0286	0.0051	0.0213	0.0311	3.32812	4.09211	-0.0232521609916787	70839	65158	62915
c1y_0060304	c1hy_0202301	0.0472	0.2097	0.2249	0.822	-0.0217	0.0045	0.0213	0.022	3.32812	2.93333	-0.0249856435419301	70839	65225	62974
c1y_0060304	c1hy_0202401	0.0017	0.2103	0.0079	0.9937	-0.028	0.0052	0.0213	0.0194	3.32812	2.85294	-0.0309374902833092	70839	65006	62764
c1y_0060304	c1hy_0210001	-0.1778	0.165	-1.0773	0.2813	-0.0658	0.005	0.0213	0.04	3.32812	4.7619	-0.0683137161065373	70839	64521	62298
c1y_0060304	c1hy_0220001	-0.1792	0.1544	-1.1608	0.2457	-0.0451	0.0055	0.0213	0.0534	3.32812	5.44898	-0.0443534863600262	70839	65089	62839
c1y_0060304	c1hy_0240001_1	0.1728	0.4939	0.3498	0.7265	-0.0508	0.0047	0.0213	0.0045	3.32812	0.725806	-0.0560212376939761	70839	68351	65943
c1y_0060304	c1hy_0240001_2	-0.1041	0.4362	-0.2387	0.8113	0.05	0.0048	0.0213	0.0057	3.32812	0.890625	0.0546470865400196	70839	68351	65943
c1y_0060304	c1hy_0250001_1	0.1243	0.1739	0.715	0.4746	-0.0233	0.0051	0.0213	0.0278	3.32812	3.80822	-0.0288606097989907	70839	65376	63104
c1y_0060304	c1hy_0250001_2	-0.3466	0.2522	-1.3745	0.1693	0.0052	0.0046	0.0213	0.0162	3.32812	2.41791	0.0122763831589241	70839	65376	63104
c1y_0060304	c1hy_0250001_3	0.3951	0.1606	2.4604	0.0139	0.0067	0.0046	0.0213	0.0352	3.32812	5.10145	-0.00369765506723885	70839	65376	63104
c1y_0060304	c1hy_0260001	0.0767	0.3719	0.2062	0.8366	0.0102	0.0048	0.0213	0.0079	3.32812	1.31667	0.0101710832312543	70839	65141	62891
c1y_0060304	c1hy_0280001	0.1515	0.2677	0.5659	0.5714	0.0377	0.0051	0.0213	0.0122	3.32812	2.14035	0.0389977715037127	70839	64938	62692
c1y_0060304	c1hy_0290001	0.1126	0.3168	0.3554	0.7223	-0.0176	0.0052	0.0213	0.0098	3.32812	1.44118	-0.0209928390114221	70839	64929	62693
c1y_0060304	c1hy_0300001	0.206	0.5946	0.3464	0.7291	0.0523	0.0052	0.0213	0.0032	3.32812	0.571429	0.0564976861036096	70839	62797	60661
c1y_0060304	c1hy_0310001	NA	NA	NA	NA	NA	NA	0.0213	0.001	3.32812	0.178571	NA	70839	65376	63104
c1y_0060304	c1hy_0330001	0.6035	0.6105	0.9887	0.3228	-0.0069	0.0052	0.0213	0.0041	3.32812	0.745455	-0.0132496129608698	70839	65376	63104
c1y_0060304	c1hy_0340001	NA	NA	NA	NA	0.0085	0.0048	0.0213	-0.0033	3.32812	-0.428571	NA	70839	65376	63104
c1y_0060304	c1hy_0350001	-0.588	0.3328	-1.7666	0.0773	-0.0041	0.0048	0.0213	0.0107	3.32812	1.81356	0.0045278350444822	70839	65376	63104
c1y_0060304	c1hy_0350002	NA	NA	NA	NA	NA	NA	0.0213	0.0017	3.32812	0.298246	NA	70839	65376	63104
c1y_0060304	c1hy_0350003	0.0194	0.2702	0.0719	0.9427	0.0014	0.0048	0.0213	0.0107	3.32812	1.87719	0.0012367193574861	70839	65376	63104
c1y_0060304	c1hy_0350004	0.4386	0.3705	1.1837	0.2365	0.0111	0.0046	0.0213	0.0075	3.32812	1.22951	0.00652097303858401	70839	65376	63104
c1y_0060304	c1hy_0360001	0.1281	0.5778	0.2217	0.8246	0.0376	0.0054	0.0213	0.0034	3.32812	0.515152	0.0399535608338194	70839	65376	63104
c1y_0060304	c1hy_0360002	0.1336	0.2558	0.5221	0.6016	0.0563	0.005	0.0213	0.0123	3.32812	1.86364	0.0595537775212735	70839	65376	63104
c1y_0060304	c1hy_0360003	-0.6191	1.5932	-0.3886	0.6976	0.0344	0.0053	0.0213	0.0021	3.32812	0.318182	0.0417284354276869	70839	65376	63104
c1y_0060304	c1hy_0360004	-0.0431	0.2636	-0.1635	0.8701	0.0535	0.0051	0.0213	0.0158	3.32812	2.35821	0.0595918740183175	70839	65376	63104
c1y_0060304	c1hy_0370001	-0.1713	0.3005	-0.5699	0.5687	-0.0133	0.0049	0.0213	0.0095	3.32812	1.48438	-0.0120927072475102	70839	65376	63104
c1y_0060304	c1hy_0370101	NA	NA	NA	NA	0.0161	0.0054	0.0213	-0.0056	3.32812	-0.918033	NA	70839	64843	62606
c1y_0060304	c1hy_0370201	NA	NA	NA	NA	-0.0115	0.0049	0.0213	-0.0048	3.32812	-0.872727	NA	70839	65154	62903
c1y_0060304	c1hy_0380101_1	NA	NA	NA	NA	-0.0078	0.0051	0.0213	-0.0018	3.32812	-0.295082	NA	70839	65376	63104
c1y_0060304	c1hy_0380101_2	-0.6378	0.3336	-1.9118	0.0559	-0.0027	0.0047	0.0213	0.0101	3.32812	1.68333	0.00654594860636435	70839	65376	63104
c1y_0060304	c1hy_0380101_3	NA	NA	NA	NA	0.0049	0.0055	0.0213	-7e-04	3.32812	-0.106061	NA	70839	65376	63104
c1y_0060304	c1hy_0380101_4	NA	NA	NA	NA	0.0084	0.0052	0.0213	-2e-04	3.32812	-0.03125	NA	70839	61862	59903
c1y_0060304	c1hy_0380201	NA	NA	NA	NA	NA	NA	0.0213	0.0013	3.32812	0.209677	NA	70839	65148	62895
c1y_0060304	c1hy_0380202	NA	NA	NA	NA	0.0037	0.0048	0.0213	-0.0063	3.32812	-1.21154	NA	70839	65244	62986
c1y_0060304	c1hy_0380301	-0.2193	0.2835	-0.7734	0.4393	-0.0133	0.005	0.0213	0.0097	3.32812	1.61667	-0.0114014944667488	70839	65026	62787
c1y_0060304	c1hy_0390001	-1	0.3495	-2.8681	0.0041	-0.0181	0.0047	0.0213	0.0163	3.32812	2.67213	-0.00152418983491247	70839	61135	59045
c1y_0060304	c1hy_0390101	-0.1702	0.2886	-0.5898	0.5554	-0.0203	0.0047	0.0213	0.0115	3.32812	1.88525	-0.0196286052115484	70839	64861	62631
c1y_0060304	c1hy_0390201	-0.9559	0.3385	-2.8237	0.0047	-0.0154	0.0048	0.0213	0.0173	3.32812	2.88333	0.00172671629777516	70839	64952	62716
c1y_0060304	c1hy_0390301	-0.9431	0.6032	-1.5634	0.1179	-0.0054	0.0052	0.0213	0.0062	3.32812	1.01639	0.00506366667731913	70839	64868	62638
c1y_0060304	c1hy_0390401	NA	NA	NA	NA	-0.0116	0.0047	0.0213	-0.0014	3.32812	-0.25	NA	70839	64712	62491
c1y_0060304	c1hy_0390501	-0.3114	0.3969	-0.7846	0.4327	-0.0154	0.0051	0.0213	0.0077	3.32812	1.24194	-0.0128350269479396	70839	65112	62867
c1y_0060304	c1hy_0400001	NA	NA	NA	NA	-0.0196	0.0043	0.0213	-2e-04	3.32812	-0.03125	NA	70839	65052	62812
c1y_0060304	c1hy_0400101	-0.4581	0.3441	-1.3315	0.183	0.0075	0.0045	0.0213	0.0088	3.32812	1.27536	0.0146759866702252	70839	63800	61616
c1y_0060304	c1hy_0400201	-0.8317	0.7655	-1.0865	0.2773	0.0129	0.0048	0.0213	0.0038	3.32812	0.745098	0.0219132190356367	70839	63051	60907
c1y_0060304	c1hy_0400301	-0.1532	0.4047	-0.3785	0.7051	0.0186	0.0052	0.0213	0.0066	3.32812	1.04762	0.0222160825563322	70839	65164	62906
c1y_0060304	c1hy_0410001	0.2046	0.2142	0.9551	0.3395	-0.0071	0.0053	0.0213	0.0206	3.32812	3.07463	-0.0122095666574641	70839	65163	62909
c1y_0060304	c1hy_0411001	0.1745	0.198	0.8812	0.3782	0.0086	0.0049	0.0213	0.0198	3.32812	2.86957	0.00582365854242139	70839	65161	62911
c1y_0060304	c1hy_0411101	NA	NA	NA	NA	-0.0076	0.0054	0.0213	-3.3319e-05	3.32812	-0.00546213	NA	70839	64642	62434
c1y_0060304	c1hy_0411201	NA	NA	NA	NA	NA	NA	0.0213	0.0018	3.32812	0.295082	NA	70839	65201	62950
c1y_0060304	c1hy_0411401	0.6836	0.6065	1.1271	0.2597	-0.0235	0.0052	0.0213	0.0053	3.32812	0.854839	-0.033443034775324	70839	63328	61164
c1y_0060304	c1hy_0420001	NA	NA	NA	NA	NA	NA	0.0213	0.0012	3.32812	0.190476	NA	70839	64852	62618
c1y_0060304	c1hy_0420002	NA	NA	NA	NA	NA	NA	0.0213	9e-04	3.32812	0.145161	NA	70839	65500	62867
c1y_0060304	c1hy_0420003	NA	NA	NA	NA	NA	NA	0.0213	6e-04	3.32812	0.0983607	NA	70839	65121	62874
c1y_0060304	c1hy_0420004	-0.1542	0.4008	-0.3849	0.7003	0.0602	0.0051	0.0213	0.0063	3.32812	0.926471	0.0679303821040158	70839	65546	62911
c1y_0060304	c1hy_0430001	-0.2797	0.1836	-1.5239	0.1275	0.0289	0.0056	0.0213	0.0335	3.32812	2.04268	0.0397616348450253	70839	65210	62956
c1y_0060304	c1hy_0430002	0.0439	0.1671	0.2627	0.7928	-0.0063	0.0044	0.0213	0.0252	3.32812	3.76119	-0.00804648111380922	70839	65155	62553
c1y_0060304	c1hy_0430003	-1	1.8546	-0.7039	0.4815	-0.0064	0.0052	0.0213	0.0025	3.32812	0.409836	0.0025932669080026	70839	64932	62326
c1y_0060304	c1hy_0430004	-0.4247	0.8426	-0.504	0.6143	-0.0177	0.0051	0.0213	0.0026	3.32812	0.40625	-0.0162614884644016	70839	65161	62545
c1y_0060304	c1hy_0440001	-0.3994	0.2665	-1.4986	0.134	0.0367	0.0045	0.0213	0.0124	3.32812	1.90769	0.0470447342445651	70839	65517	62882
c1y_0060304	c1hy_0440002	-0.3806	0.664	-0.5732	0.5665	9e-04	0.0052	0.0213	0.0033	3.32812	0.568966	0.00421636846245741	70839	65763	63106
c1y_0060304	c1hy_0440003	0.0971	0.2504	0.3879	0.6981	0.0464	0.0053	0.0213	0.0123	3.32812	1.86364	0.0494445552337298	70839	65763	63106
c1y_0060304	c1hy_0440004	0.034	0.4396	0.0772	0.9384	0.0024	0.0047	0.0213	0.0044	3.32812	0.721311	0.00229621688788697	70839	65763	63106
c1y_0060304	c1hy_0440005	0.1511	0.3441	0.439	0.6606	0.0046	0.0052	0.0213	0.0084	3.32812	1.42373	0.00299870756499066	70839	65763	63106
c1y_0060304	c1hy_0440006	0.0014	0.3596	0.0039	0.9969	0.0269	0.0051	0.0213	0.0086	3.32812	1.36508	0.0295172885884704	70839	65763	63106
c1y_0060304	c1hy_0450101	-0.3303	0.1774	-1.8618	0.0626	-0.0201	0.0048	0.0213	0.0305	3.32812	4.23611	-0.0136752172189198	70839	65763	63106
c1y_0060304	c1hy_0450102	-0.3573	0.1792	-1.9944	0.0461	-0.0204	0.005	0.0213	0.0313	3.32812	4.01282	-0.0131854550416047	70839	65763	63106
c1y_0060304	c1hy_0450401	NA	NA	NA	NA	0.0288	0.0049	0.0213	-0.0018	3.32812	-0.327273	NA	70839	65763	63106
c1y_0060304	c1hy_0460001	-0.0332	0.398	-0.0835	0.9334	-0.0057	0.0051	0.0213	0.0801	3.32812	1.15584	-0.00505207767681565	70839	65763	63106
c1y_0060304	c1hy_0460101	-0.0184	0.492	-0.0375	0.9701	-0.0098	0.0054	0.0213	0.068	3.32812	1.088	-0.0103649154261389	70839	65763	63106
c1y_0060304	c1hy_0490001	-0.7981	0.7461	-1.0697	0.2847	-0.002	0.0047	0.0213	0.0045	3.32812	0.818182	0.00572454204836558	70839	65763	63106
c1y_0060304	c1hy_0490102	NA	NA	NA	NA	-0.0021	0.0054	0.0213	-5e-04	3.32812	-0.078125	NA	70839	65763	63106
c1y_0060304	c1hy_0491001	NA	NA	NA	NA	NA	NA	0.0213	4e-04	3.32812	0.0714286	NA	70839	65763	63106
c1y_0060304	c1hy_0492001	-0.7169	0.3146	-2.279	0.0227	-0.1471	0.0053	0.0213	0.0117	3.32812	1.91803	-0.150263428249437	70839	65763	63106
c1y_0060304	c1hy_0492002	-0.3891	0.1735	-2.2432	0.0249	-0.1505	0.0049	0.0213	0.0271	3.32812	3.87143	-0.157234317468609	70839	65763	63106
c1y_0060304	c1hy_0493001	0.1084	0.3809	0.2845	0.776	0.0123	0.0048	0.0213	0.0057	3.32812	0.966102	0.0122750371562632	70839	65763	63106
c1y_0060304	c1hy_0493002b	0.2134	0.4499	0.4744	0.6352	0.0124	0.0046	0.0213	0.0045	3.32812	0.789474	0.0111792894125234	70610	78097	70163
c1y_0060304	c1hy_0494001	-0.3452	0.6645	-0.5195	0.6034	0.0155	0.0052	0.0213	0.0029	3.32812	0.508772	0.0197661471315661	70839	65347	62724
c1y_0060304	c1hy_0495001	0.0988	0.3731	0.2648	0.7911	0.0135	0.0047	0.0213	0.0063	3.32812	1.21154	0.0136740910025453	70839	65479	62848
c1y_0060304	c1hy_0496001	0.2318	0.4915	0.4715	0.6373	0.0043	0.0051	0.0213	0.0036	3.32812	0.545455	0.0026541127451103	70839	65763	63106
c1y_0060304	c1hy_0497001	-0.0105	0.2581	-0.0407	0.9675	0.0038	0.0054	0.0213	0.0135	3.32812	1.92857	0.00436400145068414	70839	65763	63106
c1y_0060304	c1hy_0500001	NA	NA	NA	NA	-0.0149	0.0049	0.0213	-0.0052	3.32812	-0.787879	NA	70839	65763	63106
c1y_0060304	c1hy_0500101	NA	NA	NA	NA	NA	NA	0.0213	0.0012	3.32812	0.210526	NA	70839	65763	63106
c1y_0060304	c1hy_0500201	NA	NA	NA	NA	0.0056	0.005	0.0213	-0.0021	3.32812	-0.328125	NA	70839	65763	63106
c1y_0060304	c1hy_0500401	NA	NA	NA	NA	-0.0016	0.005	0.0213	-0.0077	3.32812	-1.24194	NA	70839	65763	63106
c1y_0060304	c1hy_0500601	-0.3397	0.3326	-1.0212	0.3071	-0.0071	0.0053	0.0213	0.0094	3.32812	1.59322	-0.00291728543994703	70839	65763	63106
c1y_0060304	c1hy_0500801	-0.317	0.2692	-1.1773	0.2391	-0.0263	0.0045	0.0213	0.0116	3.32812	2.18868	-0.0238552559639709	70839	65763	63106
c1y_0060304	c1hy_0501001	-0.5574	1.3341	-0.4178	0.6761	0.003	0.0049	0.0213	0.0016	3.32812	0.296296	0.00657431556815298	70839	65763	63106
c1y_0060304	c1hy_0501201	NA	NA	NA	NA	NA	NA	0.0213	9e-04	3.32812	0.157895	NA	70839	65763	63106
c1y_0060304	c1hy_0501301	0.7748	0.6744	1.1488	0.2506	-0.0138	0.0049	0.0213	0.0046	3.32812	0.821429	-0.0228923358420503	70839	65763	63106
c1y_0060304	c1hy_0501401	NA	NA	NA	NA	-0.0115	0.005	0.0213	-0.0062	3.32812	-1.10714	NA	70839	65763	63106
c1y_0060304	c1hy_asq_acomu	-0.3078	0.1363	-2.2592	0.0239	0.0136	0.0051	0.0213	0.0861	3.32812	8.87629	0.0291206974850654	70839	64328	63935
c1y_0060304	c1hy_asq_bgm	-0.3089	0.1366	-2.2611	0.0238	-0.0251	0.0049	0.0213	0.0765	3.32812	8.89535	-0.0161683635730348	70839	60593	59067
c1y_0060304	c1hy_asq_cfm	-0.4694	0.1524	-3.0813	0.0021	0.0079	0.005	0.0213	0.0557	3.32812	6.47674	0.0257904204601128	70839	62863	61120
c1y_0060304	c1hy_asq_dproblem	-0.2537	0.1523	-1.6659	0.0957	-0.0131	0.0048	0.0213	0.0515	3.32812	6.68831	-0.00633393321285763	70839	61277	59502
c1y_0060304	c1hy_asq_epersonal	-0.0973	0.1875	-0.519	0.6038	-0.0174	0.0053	0.0213	0.0355	3.32812	4.08046	-0.0168488668282769	70839	62924	60996
c1y_0060304	c1hy_asq_total	-0.389	0.1448	-2.6861	0.0072	-0.0046	0.0051	0.0213	0.0772	3.32812	8.21277	0.0114571890686744	70610	78217	69966
c1y_0060304	c1hy_bed_time	-0.0758	0.1853	-0.409	0.6825	-0.0072	0.0044	0.0213	0.0269	3.32812	3.68493	-0.00555556006374791	70610	71319	70610
c1y_0060304	c1hy_bmi	0.1029	0.0983	1.0465	0.2953	0.0041	0.0053	0.0213	0.1847	3.32812	13.2878	-0.00244252594114095	70610	73768	69261
c1y_0060304	c1hy_nap_count	0.307	0.2656	1.1558	0.2478	0.0025	0.0057	0.0213	0.0165	3.32812	2.46269	-0.00330528859506407	70610	71319	70610
c1y_0060304	c1hy_night_wake_up_count	0.3975	0.2047	1.9413	0.0522	-0.0092	0.005	0.0213	0.0287	3.32812	4.28358	-0.0195633567191149	70610	71319	70610
c1y_0060304	c1hy_psi_cf	0.6466	0.2177	2.9708	0.003	0.0047	0.0052	0.0213	0.0264	3.32812	4.125	-0.0103868254960505	70839	61862	59903
c1y_0060304	c1hy_sleep_time_day	0.4396	0.2435	1.8058	0.0709	-0.0048	0.005	0.0213	0.0195	3.32812	3.25	-0.0140701843516993	70610	71319	70610
c1y_0060304	c1hy_sleep_time_night	-0.0223	0.2128	-0.1049	0.9164	0.0171	0.0048	0.0213	0.0231	3.32812	3.34783	0.0180817112066061	70610	71319	70610
c1y_0060304	c1hy_total_sleep_time	0.5583	0.3223	1.7322	0.0832	0.0067	0.0046	0.0213	0.01	3.32812	1.5873	-0.00143708028792987	70610	71319	70610
c1y_0060304	c1hy_wake_up_time	-0.1318	0.1317	-1.0014	0.3166	-0.0155	0.0051	0.0213	0.0699	3.32812	9.07792	-0.0109968646500642	70610	71319	70610
c1y_0060304	c1y_0010001_1	NA	NA	NA	NA	NA	NA	0.0213	2e-04	3.32812	0.0350877	NA	70839	64774	62555
c1y_0060304	c1y_0010001_3	NA	NA	NA	NA	0.0069	0.0044	0.0213	-4e-04	3.32812	-0.0677966	NA	70839	64774	62555
c1y_0060304	c1y_0060305	0.5448	0.2349	2.3195	0.0204	0.2497	0.0046	0.0213	0.0111	3.32812	1.98214	0.26155104429417	70839	67101	64796
c1y_0060304	c1y_0060306	-0.3315	0.3928	-0.844	0.3987	-0.0185	0.0047	0.0213	0.0069	3.32812	1.01471	-0.0158293275926982	70839	67525	65199
c1y_0060304	c1y_0060307	0.3505	0.3033	1.1557	0.2478	0.1751	0.0047	0.0213	0.0096	3.32812	1.52381	0.183513627636837	70839	67571	65241
c1y_0060304	c1y_0060308	0.0029	0.3098	0.0093	0.9926	0.1061	0.0047	0.0213	0.0092	3.32812	1.55932	0.117350690799699	70839	64063	61830
c1y_0060304	c1y_0060401	0.2647	0.2179	1.2144	0.2246	0.0613	0.005	0.0213	0.0188	3.32812	3.08197	0.0606027516894024	70839	68351	65943
c1y_0060304	c1y_0060402	0.7061	0.6648	1.0621	0.2882	0.0524	0.0054	0.0213	0.0041	3.32812	0.672131	0.0493228436746357	70839	68351	65943
c1y_0060304	c1y_0060403	0.4942	0.4264	1.1588	0.2465	0.0497	0.0049	0.0213	0.0061	3.32812	1.07018	0.0474624593328739	70839	68351	65943
c1y_0060304	c1y_0070001	-0.1959	0.1518	-1.2901	0.197	-0.0943	0.0053	0.0213	0.0467	3.32812	6.31081	-0.0966212371297079	70839	68351	65943
c1y_0060304	c1y_0071001	-0.3685	0.1588	-2.3205	0.0203	-0.0936	0.0052	0.0213	0.0397	3.32812	4.84146	-0.0908263122951894	70839	68351	65943
c1y_0060304	c1y_0071101	-0.4841	0.3698	-1.3089	0.1906	-0.0643	0.0048	0.0213	0.0089	3.32812	1.61818	-0.0621241509076594	70839	68351	65943
c1y_0060304	c1y_0071701	0.1455	0.2907	0.5003	0.6169	-0.0202	0.0044	0.0213	0.0098	3.32812	1.58065	-0.0237877527656937	70839	68351	65943
c1y_0060304	c1y_0071801	-0.2233	0.2748	-0.8127	0.4164	-0.0346	0.0049	0.0213	0.0115	3.32812	1.94915	-0.033566411764891	70839	68351	65943
c1y_0060304	c1y_0072101	-0.2631	0.1847	-1.4247	0.1542	-0.1381	0.0046	0.0213	0.0213	3.32812	3.87273	-0.143949916722894	70839	67552	65215
c1y_0060304	c1y_0072201	-0.1721	0.4619	-0.3726	0.7094	-0.1061	0.0045	0.0213	0.0049	3.32812	0.830508	-0.111666484494725	70839	68351	65943
c1y_0060304	c1y_0072301	-0.2834	0.2335	-1.2138	0.2248	-0.0294	0.0052	0.0213	0.0164	3.32812	2.15789	-0.0262208158869697	70839	68351	65943
c1y_0060304	c1y_0072401	-0.285	0.2429	-1.173	0.2408	-0.052	0.0052	0.0213	0.0151	3.32812	2.74545	-0.0507410848523434	70839	68181	65792
c1y_0060304	c1y_0073201	NA	NA	NA	NA	-0.0211	0.0047	0.0213	-0.0021	3.32812	-0.375	NA	70839	67882	65505
c1y_0060304	c1y_0080104_checked	0.1451	0.1108	1.3099	0.1902	0.0308	0.0054	0.0213	0.1944	3.32812	9.21327	0.0264918852239102	70839	66800	64477
c1y_0060304	c1y_0080204_checked	0.2448	0.0913	2.6802	0.0074	0.0437	0.0057	0.0213	0.2505	3.32812	11.0841	0.0335721600117852	70839	66687	64406
c1y_0060304	c1y_0090001	-0.1801	0.1852	-0.9725	0.3308	-0.0659	0.0049	0.0213	0.0267	3.32812	4.17188	-0.0692309171305098	70839	63955	61723
c1y_0060304	c1y_0090002	-0.1726	0.1982	-0.8707	0.3839	-0.054	0.0047	0.0213	0.0273	3.32812	3.68919	-0.0561844798374532	70839	63742	61522
c1y_0060304	c1y_0090003	0.1403	0.2781	0.5045	0.6139	-0.0128	0.0049	0.0213	0.014	3.32812	2.15385	-0.016680968049582	70839	63916	61681
c1y_0060304	c1y_0090004	-0.0978	0.2602	-0.376	0.7069	-0.0189	0.0048	0.0213	0.0141	3.32812	1.83117	-0.0186073072815038	70839	68134	65742
c1y_0060304	c1y_0090005b	NA	NA	NA	NA	0.0063	0.0048	0.0213	-0.0013	3.32812	-0.188406	NA	70610	77898	70032
c1y_0060304	c1y_0100101	NA	NA	NA	NA	0.0039	0.0047	0.0213	-0.0034	3.32812	-0.693878	NA	70839	68351	65943
c1y_0060304	c1y_0101001	NA	NA	NA	NA	0.009	0.0055	0.0213	-0.0048	3.32812	-0.857143	NA	70839	68258	65862
c1y_0060304	c1y_0101101	NA	NA	NA	NA	0.0161	0.0051	0.0213	-0.0035	3.32812	-0.636364	NA	70839	68097	65715
c1y_0060304	c1y_0101201	NA	NA	NA	NA	0.0106	0.0053	0.0213	-0.006	3.32812	-1.17647	NA	70839	68104	65718
c1y_0060304	c1y_0101301	NA	NA	NA	NA	0.0129	0.0051	0.0213	-0.0028	3.32812	-0.459016	NA	70839	68116	65727
c1y_0060304	c1y_0101401	NA	NA	NA	NA	NA	NA	0.0213	4.4216e-05	3.32812	0.00749424	NA	70839	67626	65255
c1y_0060304	c1y_0101501	0.4211	0.2616	1.6095	0.1075	0.0841	0.0049	0.0213	0.015	3.32812	2.30769	0.0831908774576225	70839	67601	65239
c1y_0060304	c1y_0101601	NA	NA	NA	NA	0.0378	0.0052	0.0213	-0.0027	3.32812	-0.509434	NA	70839	67995	65611
c1y_0060304	c1y_0101701	NA	NA	NA	NA	0.0308	0.0051	0.0213	-0.0048	3.32812	-0.857143	NA	70839	68102	65712
c1y_0060304	c1y_0101801	1	3.3515	0.558	0.5769	0.0274	0.0048	0.0213	0.002	3.32812	0.322581	0.0170030938545095	70839	67881	65497
c1y_0060304	c1y_0101901	NA	NA	NA	NA	0.0193	0.0053	0.0213	-0.0028	3.32812	-0.459016	NA	70839	67868	65487
c1y_0060304	c1y_0102001	0.6411	0.6693	0.958	0.3381	0.0193	0.0056	0.0213	0.0041	3.32812	0.650794	0.0149071047243878	70839	66059	63755
c1y_0060304	c1y_0102101	0.5206	0.2721	1.9133	0.0557	0.0609	0.0053	0.0213	0.0145	3.32812	2.13235	0.0561181987098412	70839	68351	65943
c1y_0060304	c1y_0110301	0.0883	0.3414	0.2586	0.796	-0.0101	0.0049	0.0213	0.0068	3.32812	1.17241	-0.0118876713884575	70839	68351	65943
c1y_0060304	c1y_0110501	NA	NA	NA	NA	0.0123	0.0047	0.0213	-0.0046	3.32812	-0.821429	NA	70839	68351	65943
c1y_0060304	c1y_0112001	0.046	0.2845	0.1617	0.8715	-0.0178	0.0051	0.0213	0.0123	3.32812	2.12069	-0.0198612171455404	70839	68351	65943
c1y_0060304	c1y_0112101	-0.3049	0.1971	-1.5466	0.1219	-0.0606	0.0048	0.0213	0.0242	3.32812	3.61194	-0.0583510580590946	70839	68351	65943
c1y_0060304	c1y_0112201	-0.37	0.1778	-2.0814	0.0374	-0.1093	0.0048	0.0213	0.0302	3.32812	4.13699	-0.108752050675465	70839	68351	65943
c1y_0060304	c1y_0112501	-0.3687	0.4368	-0.844	0.3987	-0.0072	0.0049	0.0213	0.0048	3.32812	0.923077	-0.00392076581859258	70839	68351	65943
c1y_0060304	c1y_0115301	-0.4707	0.4154	-1.1332	0.2571	-0.036	0.005	0.0213	0.0066	3.32812	1.11864	-0.0328661120726536	70839	68351	65943
c1y_0060304	c1y_0115401	-0.1718	0.2524	-0.6808	0.496	-9e-04	0.0051	0.0213	0.0184	3.32812	2.62857	0.00250107712565659	70839	68351	65943
c1y_0060304	c1y_0115501	0.2655	0.3253	0.8161	0.4144	-0.0266	0.0049	0.0213	0.0095	3.32812	1.48438	-0.0323440556204313	70839	68351	65943
c1y_0060304	c1y_0115601	NA	NA	NA	NA	-0.0366	0.0053	0.0213	5e-04	3.32812	0.0833333	NA	70839	68351	65943
c1y_0060304	c1y_0115901	-0.352	0.353	-0.9971	0.3187	-0.016	0.0048	0.0213	0.0085	3.32812	1.32812	-0.0123909853011846	70839	67848	65471
c1y_0060304	c1y_0116001	0.0464	0.3105	0.1495	0.8811	-0.0293	0.005	0.0213	0.0094	3.32812	1.49206	-0.0321036533878722	70839	68172	65780
c1y_0060304	c1y_0116101	-0.4603	0.7926	-0.5807	0.5615	-0.0019	0.0048	0.0213	0.0026	3.32812	0.464286	0.00143549419095222	70839	68182	65787
c1y_0060304	c1y_0116201	NA	NA	NA	NA	-0.002	0.0045	0.0213	-0.0029	3.32812	-0.42029	NA	70839	68212	65817
c1y_0060304	c1y_0116301	-0.2338	0.2543	-0.9195	0.3578	-0.0221	0.0045	0.0213	0.0149	3.32812	2.52542	-0.0195479299585354	70839	68106	65715
c1y_0060304	c1y_0116401	0.1749	0.3445	0.5078	0.6116	-0.0273	0.005	0.0213	0.0076	3.32812	1.26667	-0.0315226303736264	70839	68169	65778
c1y_0060304	c1y_0116601	0.0562	0.6216	0.0904	0.928	-0.0165	0.0049	0.0213	0.0026	3.32812	0.490566	-0.0180625440019827	70839	68208	65811
c1y_0060304	c1y_0116701	NA	NA	NA	NA	-0.0208	0.0049	0.0213	-0.0041	3.32812	-0.773585	NA	70839	68198	65802
c1y_0060304	c1y_0118001	-0.5432	0.3458	-1.5708	0.1162	0.0017	0.0047	0.0213	0.0085	3.32812	1.63462	0.00924255974646577	70839	68202	65806
c1y_0060304	c1y_0118201	-0.2747	0.3283	-0.8366	0.4028	-0.0117	0.0045	0.0213	0.0077	3.32812	1.5098	-0.0093298601798748	70839	64404	62166
c1y_0060304	c1y_0119501	NA	NA	NA	NA	-0.013	0.0054	0.0213	-9e-04	3.32812	-0.152542	NA	70839	67114	64778
c1y_0060304	c1y_0120001	-0.2464	0.1877	-1.3129	0.1892	-0.0349	0.0049	0.0213	0.0275	3.32812	3.76712	-0.0320130354051627	70839	66949	64617
c1y_0060304	c1y_0120101	-0.0758	0.2063	-0.3676	0.7132	-0.0341	0.0051	0.0213	0.025	3.32812	3.57143	-0.0351168686558359	70839	68045	65667
c1y_0060304	c1y_0130001	0.4811	0.3133	1.5356	0.1246	-0.0282	0.0053	0.0213	0.0117	3.32812	2.01724	-0.0380196363089132	70839	68149	65757
c1y_0060304	c1y_0140001	NA	NA	NA	NA	-0.0077	0.0053	0.0213	-0.0064	3.32812	-1.04918	NA	70839	67793	65429
c1y_0060304	c1y_0150001	-0.2876	0.417	-0.6895	0.4905	-0.0181	0.0048	0.0213	0.006	3.32812	0.952381	-0.0240997153887764	70839	34397	33065
c1y_0060304	c1y_0160001	-0.2789	0.1337	-2.0857	0.037	-0.0632	0.005	0.0213	0.0681	3.32812	6.61165	-0.0588916667115966	70839	67902	65554
c1y_0060304	c1y_0160101	-0.6641	0.2996	-2.2165	0.0267	-0.0376	0.0053	0.0213	0.0139	3.32812	2.01449	-0.0287798724142593	70839	68235	65847
c1y_0060304	c1y_0160102	-0.2913	0.1836	-1.5869	0.1125	-0.0362	0.0052	0.0213	0.03	3.32812	3.94737	-0.0320848493515732	70839	66813	64477
c1y_0060304	c1y_0160103	-0.3083	0.1645	-1.8735	0.061	-0.0404	0.005	0.0213	0.0354	3.32812	4.48101	-0.0356524661188973	70839	66813	64477
c1y_0060304	c1y_0160104	-0.5116	0.1777	-2.8786	0.004	-0.0412	0.005	0.0213	0.0336	3.32812	5.09091	-0.0311288100193643	70839	66813	64477
c1y_0060304	c1y_0160105	-0.3832	0.193	-1.9851	0.0471	-0.0338	0.0048	0.0213	0.0248	3.32812	3.39726	-0.0280654957209688	70839	66116	63854
c1y_0060304	c1y_0160106	-0.2296	0.1743	-1.3173	0.1877	-0.0404	0.0054	0.0213	0.0361	3.32812	4.87838	-0.0391987844138515	70839	62761	60617
c1y_0060304	c1y_0160107	-0.1245	0.3235	-0.3848	0.7004	-0.0291	0.0054	0.0213	0.0081	3.32812	1.32787	-0.0305608323662507	70839	63720	61585
c1y_0060304	c1y_0160108	-0.304	0.1654	-1.8387	0.066	-0.0525	0.0048	0.0213	0.0425	3.32812	4.67033	-0.0497080720709652	70839	63760	61613
c1y_0060304	c1y_0160109	-0.2809	0.1858	-1.5115	0.1307	-0.0559	0.0048	0.0213	0.028	3.32812	3.68421	-0.0545522416093477	70839	65805	63539
c1y_0060304	c1y_0160110	-0.3104	0.2372	-1.3087	0.1906	-0.0436	0.0054	0.0213	0.0175	3.32812	2.57353	-0.0416893512625428	70839	65731	63472
c1y_0060304	c1y_0160111	-0.3972	0.1696	-2.3418	0.0192	-0.0475	0.0048	0.0213	0.0329	3.32812	4.32895	-0.0416809581115379	70839	65725	63470
c1y_0060304	c1y_0160112	-0.2224	0.1999	-1.1126	0.2659	-0.0411	0.0051	0.0213	0.022	3.32812	3.38462	-0.0401900128180831	70839	65903	63629
c1y_0060304	c1y_0170001_1	-0.3543	0.2549	-1.3904	0.1644	-0.0598	0.005	0.0213	0.0144	3.32812	2.18182	-0.0596148406391419	70839	64774	62555
c1y_0060304	c1y_0170001_1_3	-0.1997	0.1569	-1.2729	0.2031	-0.0623	0.0055	0.0213	0.0501	3.32812	5.16495	-0.0581713801537046	70610	71319	70610
c1y_0060304	c1y_0170001_3	-0.1504	0.2165	-0.6946	0.4873	-0.0318	0.0055	0.0213	0.0238	3.32812	3.05128	-0.0304428375026767	70839	73434	69203
c1y_0060304	c1y_0180001	-0.1193	0.1637	-0.7286	0.4663	-0.0399	0.005	0.0213	0.0355	3.32812	4.08046	-0.0407336580578391	70839	65855	63590
c1y_0060304	c1y_0190001	0.1231	0.1189	1.0352	0.3006	0.0033	0.0046	0.0213	0.0638	3.32812	7.68675	-0.00103608081558163	70839	65793	63530
c1y_0060304	c1y_0190002	0.0296	0.1149	0.2578	0.7966	0.0272	0.0053	0.0213	0.0924	3.32812	10.8706	0.0296258462854912	70839	65761	63502
c1y_0060304	c1y_0210001_1	-0.1793	0.3065	-0.5851	0.5584	-0.0532	0.0043	0.0213	0.0085	3.32812	1.25	-0.0538368860378172	70839	73434	69203
c1y_0060304	c1y_0210001_2	0.1595	0.3096	0.5152	0.6064	0.0543	0.0043	0.0213	0.0083	3.32812	1.23881	0.0552913557448248	70839	73434	69203
c1y_0060304	c1y_0220001_1	-0.1681	0.224	-0.7504	0.453	-0.0247	0.005	0.0213	0.0185	3.32812	3.13559	-0.022860916023614	70839	73434	69203
c1y_0060304	c1y_0220001_2	-0.1107	0.2518	-0.4395	0.6603	0.014	0.005	0.0213	0.016	3.32812	2.38806	0.0169508981360492	70839	73434	69203
c1y_0060304	c1y_0220001_3	0.0537	0.1437	0.3739	0.7085	0.0133	0.0044	0.0213	0.0414	3.32812	6.27273	0.012670875669352	70839	73369	69142
c1y_0060304	c1y_0230001	-0.1313	0.2137	-0.6145	0.5389	0.0251	0.0052	0.0213	0.0201	3.32812	2.91304	0.0303294092968132	70839	65733	63472
c1y_0060304	c1y_0250001	-0.1737	0.1997	-0.87	0.3843	0.0063	0.0056	0.0213	0.0271	3.32812	4.10606	0.0112132662890846	70839	65818	63555
c1y_0060304	c1y_0270001	-0.5517	0.3621	-1.5237	0.1276	-0.0405	0.0054	0.0213	0.0097	3.32812	1.44776	-0.0361297977309845	70839	65865	63597
c1y_0060304	c1y_0370001	-0.0145	0.1882	-0.0772	0.9385	0.0619	0.0053	0.0213	0.0325	3.32812	5	0.0685766247190925	70839	66144	63861
c1y_0060304	c1y_1_bmi	0.1006	0.0936	1.0746	0.2825	-0.0019	0.0052	0.0213	0.2582	3.32812	13.1066	-0.011886721676076	70610	39706	37712
c1y_0060304	c1y_2_bmi	-0.0183	0.0888	-0.2063	0.8365	-0.001	0.0052	0.0213	0.282	3.32812	17.4074	0.000447542114706043	70610	73600	69109
c1y_0060304	c1y_asq_acomu	-0.1422	0.1207	-1.1778	0.2389	0.0208	0.0053	0.0213	0.0953	3.32812	10.1383	0.0316040808691148	70839	71674	63523
c1y_0060304	c1y_asq_bgm	-0.2181	0.0955	-2.2841	0.0224	-0.0155	0.0056	0.0213	0.1767	3.32812	15.5	-0.00456476249447113	70839	70970	62881
c1y_0060304	c1y_asq_cfm	-0.2285	0.1508	-1.5155	0.1296	0.0165	0.0049	0.0213	0.0465	3.32812	5.96154	0.0255783955368964	70839	79712	70778
c1y_0060304	c1y_asq_dproblem	-0.2194	0.1361	-1.6123	0.1069	-0.0176	0.005	0.0213	0.061	3.32812	7.625	-0.0182677542493753	70839	40817	37229
c1y_0060304	c1y_asq_epersonal	-0.0379	0.1365	-0.2779	0.7811	0.0313	0.0055	0.0213	0.0613	3.32812	7.38554	0.0365914788116146	70839	67970	64442
c1y_0060304	c1y_asq_total	-0.2032	0.1109	-1.8324	0.0669	0.0079	0.0055	0.0213	0.1088	3.32812	11.6989	0.019437606364324	70610	77835	69961
c1y_0060304	c1y_bed_time	-0.4198	0.2938	-1.4285	0.1531	-0.0048	0.0048	0.0213	0.0129	3.32812	2.01562	0.00217180254800285	70610	71319	70610
c1y_0060304	c1y_nap_count	-0.1497	0.2324	-0.6441	0.5195	0.0095	0.0052	0.0213	0.0192	3.32812	3.04762	0.0128348356902745	70610	71319	70610
c1y_0060304	c1y_night_wake_up_count	-0.2039	0.2169	-0.9402	0.3471	0.0035	0.0054	0.0213	0.0191	3.32812	3.03175	0.00778750903470734	70610	71319	70610
c1y_0060304	c1y_sleep_time_day	-0.2659	0.198	-1.343	0.1793	-0.0015	0.0048	0.0213	0.0204	3.32812	3.2381	0.00412113776413119	70610	71319	70610
c1y_0060304	c1y_sleep_time_night	0.4272	0.1834	2.3291	0.0199	8e-04	0.0054	0.0213	0.029	3.32812	4.26471	-0.0100666930709841	70610	71319	70610
c1y_0060304	c1y_total_sleep_time	0.0487	0.1701	0.2866	0.7744	-8e-04	0.0051	0.0213	0.0279	3.32812	4.5	-0.00204142867283698	70610	71319	70610
c1y_0060304	c1y_wake_up_time	-0.083	0.1391	-0.5965	0.5508	-0.0252	0.0054	0.0213	0.063	3.32812	8.87324	-0.0232719434153384	70610	71319	70610
c1y_0060304	c2hy_0010101	0.2628	0.3825	0.6871	0.492	0.0066	0.0049	0.0213	0.0071	3.32812	1.01429	0.00412044373482403	70839	61862	59903
c1y_0060304	c2hy_0010201	NA	NA	NA	NA	0.0334	0.0052	0.0213	-0.0108	3.32812	-1.74194	NA	70839	61862	59903
c1y_0060304	c2hy_0010301	0.2946	0.4808	0.6127	0.5401	0.0197	0.0048	0.0213	0.0047	3.32812	0.770492	0.0190713448284725	70839	61862	59903
c1y_0060304	c2hy_0030002_checked	0.2174	0.0878	2.476	0.0133	0.0407	0.0059	0.0213	0.2841	3.32812	13.4645	0.0323203416593656	70839	65116	62873
c1y_0060304	c2hy_0040101	-0.013	0.2218	-0.0587	0.9532	-0.0021	0.0052	0.0213	0.0238	3.32812	3.26027	-0.00207478838412277	70839	61862	59903
c1y_0060304	c2hy_0040102	-0.072	0.2811	-0.256	0.7979	-0.0033	0.0051	0.0213	0.0151	3.32812	1.96104	-0.00239924013314574	70839	61862	59903
c1y_0060304	c2hy_0040201	0.1245	0.2412	0.5163	0.6056	-0.0205	0.005	0.0213	0.0156	3.32812	2.26087	-0.0253924986479213	70839	61862	59903
c1y_0060304	c2hy_0040301	-0.3909	0.3596	-1.087	0.277	0.0025	0.005	0.0213	0.0088	3.32812	1.44262	0.00823865484847153	70839	61862	59903
c1y_0060304	c2hy_0040401b	NA	NA	NA	NA	0.0051	0.0049	0.0213	-0.0044	3.32812	-0.733333	NA	70610	39080	35656
c1y_0060304	c2hy_0060001	-0.2789	0.3789	-0.736	0.4617	-0.0094	0.0049	0.0213	0.0076	3.32812	1.13433	-0.00693983642976846	70839	61862	59903
c1y_0060304	c2hy_0060002	-0.7069	0.4891	-1.4455	0.1483	-0.0134	0.0049	0.0213	0.0074	3.32812	1.23333	-0.00601990261717901	70839	61862	59903
c1y_0060304	c2hy_0060003	-0.3917	0.4175	-0.9381	0.3482	-0.0058	0.005	0.0213	0.0069	3.32812	1.07812	-0.00168472446307345	70839	61862	59903
c1y_0060304	c2hy_0060004	-0.1268	0.1741	-0.7283	0.4664	-0.002	0.0052	0.0213	0.0353	3.32812	4.97183	0.00130367041928599	70839	61862	59903
c1y_0060304	c2hy_0060005	-0.1485	0.2779	-0.5342	0.5932	-0.0157	0.0047	0.0213	0.0116	3.32812	1.58904	-0.0152670789933881	70839	61862	59903
c1y_0060304	c2hy_0060006	-0.1305	0.757	-0.1724	0.8631	-0.0291	0.0048	0.0213	0.0022	3.32812	0.333333	-0.0317531803040179	70839	61411	59474
c1y_0060304	c2hy_0060007	-0.0023	0.2018	-0.0113	0.991	-0.0443	0.0051	0.0213	0.0263	3.32812	3.65278	-0.0501570423372051	70839	61700	59749
c1y_0060304	c2hy_0060008	0.2525	0.7038	0.3588	0.7198	-0.0309	0.005	0.0213	0.0028	3.32812	0.41791	-0.0365662260837977	70839	61760	59807
c1y_0060304	c2hy_0060009	-0.3502	0.2601	-1.3461	0.1783	-0.0105	0.0049	0.0213	0.0189	3.32812	2.66197	-0.00470070533807469	70839	61540	59597
c1y_0060304	c2hy_0060010	0.6716	0.3486	1.9265	0.054	-0.026	0.0045	0.0213	0.0138	3.32812	1.89041	-0.041021864728284	70839	61614	59669
c1y_0060304	c2hy_0060011	-0.0425	0.2418	-0.1758	0.8605	-0.0481	0.0049	0.0213	0.0165	3.32812	2.5	-0.0537186203331997	70839	61048	59124
c1y_0060304	c2hy_0070101	0.0567	0.2555	0.2221	0.8242	0.0048	0.0048	0.0213	0.0171	3.32812	2.75806	0.00431668151095617	70839	61589	59642
c1y_0060304	c2hy_0070201	-0.5539	0.2571	-2.1544	0.0312	-0.148	0.0049	0.0213	0.0138	3.32812	2.09091	-0.157136857960688	70839	61610	59664
c1y_0060304	c2hy_0070202	-0.4156	0.1688	-2.4616	0.0138	-0.1488	0.0046	0.0213	0.0294	3.32812	3.97297	-0.158446542485885	70839	61560	59615
c1y_0060304	c2hy_0070301	0.1984	0.2857	0.6945	0.4874	0.0364	0.0054	0.0213	0.0152	3.32812	2.375	0.037432331240878	70839	61568	59622
c1y_0060304	c2hy_0070302	0.131	0.3047	0.43	0.6672	0.0365	0.0054	0.0213	0.013	3.32812	1.91176	0.0388822800040914	70839	61675	59725
c1y_0060304	c2hy_0070401	-0.4198	0.4022	-1.0439	0.2965	0.0179	0.0052	0.0213	0.0081	3.32812	1.26562	0.027372918216551	70839	52611	50931
c1y_0060304	c2hy_0070501	0.4346	0.6034	0.7202	0.4714	0.0123	0.0045	0.0213	0.0047	3.32812	0.746032	0.0109273295719961	70839	49932	48339
c1y_0060304	c2hy_0070601	0.5058	0.3926	1.2881	0.1977	-0.0013	0.0051	0.0213	0.0084	3.32812	1.12	-0.00850002509954928	70839	49370	47811
c1y_0060304	c2hy_0070701	0.3101	0.3623	0.8561	0.392	-0.003	0.0053	0.0213	0.0086	3.32812	1.19444	-0.00798472549237123	70839	50549	48940
c1y_0060304	c2hy_0090001	0.0136	0.2724	0.0498	0.9603	-0.0085	0.0049	0.0213	0.0136	3.32812	1.7	-0.00981207782695738	70839	61622	59685
c1y_0060304	c2hy_0090101	NA	NA	NA	NA	NA	NA	0.0213	2e-04	3.32812	0.031746	NA	70839	60142	58256
c1y_0060304	c2hy_0090201	NA	NA	NA	NA	-0.0072	0.0049	0.0213	-0.0029	3.32812	-0.408451	NA	70839	59228	57381
c1y_0060304	c2hy_0090401	0.0632	0.5714	0.1106	0.9119	-0.0014	0.0049	0.0213	0.0027	3.32812	0.442623	-0.00205289836962931	70839	61699	59756
c1y_0060304	c2hy_0090601	-0.3883	0.5216	-0.7445	0.4566	-0.0033	0.0049	0.0213	0.0043	3.32812	0.632353	6.63436481077758e-05	70839	61717	59770
c1y_0060304	c2hy_0090801	NA	NA	NA	NA	NA	NA	0.0213	0.0021	3.32812	0.33871	NA	70839	61329	59401
c1y_0060304	c2hy_0090901	0.0979	0.6323	0.1548	0.877	-0.0053	0.0051	0.0213	0.0026	3.32812	0.440678	-0.00668998253760087	70839	61302	59386
c1y_0060304	c2hy_0091001	NA	NA	NA	NA	-0.0035	0.0049	0.0213	-0.0023	3.32812	-0.359375	NA	70839	61581	59626
c1y_0060304	c2hy_0091201	0.209	0.5648	0.37	0.7114	0.011	0.005	0.0213	0.0035	3.32812	0.564516	0.0108842159682947	70839	57915	56126
c1y_0060304	c2hy_0091301	-0.4337	0.2971	-1.4598	0.1443	-0.008	0.0044	0.0213	0.0114	3.32812	1.96552	-0.00216355229684557	70839	61192	59272
c1y_0060304	c2hy_0091401	NA	NA	NA	NA	2e-04	0.0052	0.0213	-0.0067	3.32812	-1.11667	NA	70839	61929	59613
c1y_0060304	c2hy_0190001	0.0492	0.3013	0.1633	0.8703	-0.0051	0.0046	0.0213	0.0092	3.32812	1.29577	-0.00643065469983773	70839	61689	59737
c1y_0060304	c2hy_0200001	-0.0342	0.1602	-0.2135	0.831	0.0206	0.005	0.0213	0.04	3.32812	5.19481	0.0246189074325807	70839	62053	59733
c1y_0060304	c2hy_asq_acomu	-0.1819	0.1479	-1.2296	0.2188	0.0206	0.0057	0.0213	0.066	3.32812	7.02128	0.0365558880223007	70839	38984	38483
c1y_0060304	c2hy_asq_bgm	-0.2929	0.1504	-1.9467	0.0516	-0.0033	0.0055	0.0213	0.0652	3.32812	7.01075	0.00736583718362213	70839	52971	52237
c1y_0060304	c2hy_asq_cfm	-0.2929	0.1999	-1.4652	0.1429	-7e-04	0.0053	0.0213	0.0357	3.32812	4.89041	0.007509935753051	70839	60310	58571
c1y_0060304	c2hy_asq_dproblem	-0.1013	0.1544	-0.6562	0.5117	0.0136	0.0056	0.0213	0.0588	3.32812	7.08434	0.0193946175401579	70839	61559	59756
c1y_0060304	c2hy_asq_epersonal	-0.0588	0.1222	-0.481	0.6305	-0.0254	0.005	0.0213	0.0734	3.32812	8.24719	-0.0277469395818548	70839	58782	57014
c1y_0060304	c2hy_asq_total	-0.1547	0.1364	-1.1338	0.2569	7.756e-05	0.0056	0.0213	0.0765	3.32812	8.89535	0.0066551747414689	70610	78209	69963
c1y_0060304	c2hy_bmi	-0.0499	0.0843	-0.5918	0.554	0.0109	0.005	0.0213	0.2398	3.32812	16.2027	0.0207124843403541	70610	46817	43827
c1y_0060304	c2hy_psi_cf	0.3621	0.1895	1.9113	0.056	0.0124	0.0048	0.0213	0.0273	3.32812	4.33333	0.00509530040738376	70839	61862	59903
c1y_0060304	c2y_0010001	0.0156	0.6082	0.0256	0.9796	-0.0034	0.005	0.0213	0.0024	3.32812	0.40678	-0.00383450207435825	70839	65763	63106
c1y_0060304	c2y_0010101	0.0765	0.2592	0.295	0.768	8e-04	0.0053	0.0213	0.015	3.32812	2.34375	-0.000511429642510483	70839	65763	63106
c1y_0060304	c2y_0010201	NA	NA	NA	NA	0.0164	0.0052	0.0213	-9e-04	3.32812	-0.138462	NA	70839	65763	63106
c1y_0060304	c2y_0010301	0.2465	0.3869	0.637	0.5241	0.0041	0.0051	0.0213	0.0078	3.32812	1.27869	0.00127577745547753	70839	65763	63106
c1y_0060304	c2y_0030002_checked	0.1945	0.083	2.3438	0.0191	0.0468	0.0056	0.0213	0.2606	3.32812	11.8455	0.0410864339878353	70839	68056	65723
c1y_0060304	c2y_0040101	NA	NA	NA	NA	0.0055	0.0044	0.0213	-0.0016	3.32812	-0.313725	NA	70839	65763	63106
c1y_0060304	c2y_0041001	NA	NA	NA	NA	NA	NA	0.0213	6e-04	3.32812	0.111111	NA	70839	65460	62833
c1y_0060304	c2y_0041101	0.2922	1.3764	0.2123	0.8319	-0.0013	0.0045	0.0213	0.0013	3.32812	0.236364	-0.002984198505227	70839	65098	62489
c1y_0060304	c2y_0041201	0.3715	0.4782	0.7768	0.4373	0.0203	0.0047	0.0213	0.0045	3.32812	0.714286	0.0185589352974917	70839	65763	63106
c1y_0060304	c2y_0041301	NA	NA	NA	NA	0.0026	0.005	0.0213	-8e-04	3.32812	-0.137931	NA	70839	65763	63106
c1y_0060304	c2y_0041401	-0.3304	0.5733	-0.5764	0.5643	0.0015	0.0052	0.0213	0.004	3.32812	0.57971	0.0047321211898003	70839	65763	63106
c1y_0060304	c2y_0041501	0.017	0.3556	0.0477	0.9619	0.0214	0.0053	0.0213	0.0085	3.32812	1.37097	0.0232640654329398	70839	65763	63106
c1y_0060304	c2y_0041601	0.4015	0.5726	0.7012	0.4832	0.0117	0.0049	0.0213	0.0039	3.32812	0.639344	0.0091101756904817	70839	65763	63106
c1y_0060304	c2y_0041701	NA	NA	NA	NA	0.0188	0.005	0.0213	-7e-04	3.32812	-0.127273	NA	70839	65763	63106
c1y_0060304	c2y_0041801	0.2809	0.2406	1.1678	0.2429	0.0838	0.0048	0.0213	0.0167	3.32812	2.31944	0.0869911426184863	70839	65763	63106
c1y_0060304	c2y_0041901	0.614	2.5747	0.2385	0.8115	0.0267	0.0053	0.0213	0.0012	3.32812	0.210526	0.0260684421782538	70839	65763	63106
c1y_0060304	c2y_0042001	0.2074	0.5282	0.3926	0.6946	0.0194	0.0052	0.0213	0.0041	3.32812	0.66129	0.0192900845514378	70839	65763	63106
c1y_0060304	c2y_0042101	0.563	0.3399	1.6562	0.0977	0.0924	0.005	0.0213	0.0104	3.32812	1.50725	0.0930340226284793	70839	65763	63106
c1y_0060304	c2y_0042201	0.5362	0.53	1.0117	0.3117	0.063	0.0047	0.0213	0.0051	3.32812	0.822581	0.0633894471248758	70839	65763	63106
c1y_0060304	c2y_0042301	0.4917	0.2462	1.9968	0.0458	0.0696	0.0049	0.0213	0.0171	3.32812	2.40845	0.0672894363962505	70839	65550	62917
c1y_0060304	c2y_0042401	0.5183	0.2792	1.8563	0.0634	0.0669	0.0052	0.0213	0.0142	3.32812	1.97222	0.0644884548287631	70839	65763	63106
c1y_0060304	c2y_0042501	0.4669	0.3737	1.2494	0.2115	0.01	0.005	0.0213	0.0092	3.32812	1.41538	0.00434617007580265	70839	65763	63106
c1y_0060304	c2y_0050301	NA	NA	NA	NA	-0.0175	0.0049	0.0213	-0.0012	3.32812	-0.2	NA	70839	65763	63106
c1y_0060304	c2y_0050601	NA	NA	NA	NA	5e-04	0.0051	0.0213	-0.0048	3.32812	-0.827586	NA	70839	63210	61125
c1y_0060304	c2y_0051001	0.4322	1.0336	0.4181	0.6759	0.0026	0.0048	0.0213	0.0023	3.32812	0.359375	-0.000180915265545984	70839	63210	61125
c1y_0060304	c2y_0053101	-0.2132	0.1467	-1.4535	0.1461	0.0138	0.0048	0.0213	0.0551	3.32812	6.40698	0.0233049619505227	70839	63210	61125
c1y_0060304	c2y_0053102	-0.2232	0.144	-1.5499	0.1212	0.0133	0.0047	0.0213	0.058	3.32812	6.59091	0.0236135014620697	70839	60769	58850
c1y_0060304	c2y_0060001	-0.2806	0.3104	-0.9043	0.3658	-0.0203	0.0059	0.0213	0.0118	3.32812	1.90323	-0.018174226462687	70839	62609	60565
c1y_0060304	c2y_0060101	-0.4359	0.1711	-2.548	0.0108	-0.094	0.0052	0.0213	0.0409	3.32812	4.59551	-0.0942761585100472	70839	61586	59582
c1y_0060304	c2y_0060201	-0.2585	0.2032	-1.2718	0.2034	-0.0482	0.0048	0.0213	0.0213	3.32812	3.04286	-0.0653457877916973	70839	36752	35407
c1y_0060304	c2y_0060401	NA	NA	NA	NA	-0.0102	0.0051	0.0213	-0.0104	3.32812	-1.7931	NA	70839	63210	61125
c1y_0060304	c2y_0061301	-0.4117	0.2188	-1.8814	0.0599	-0.004	0.0048	0.0213	0.0201	3.32812	2.91304	0.00422666614638758	70839	63195	61111
c1y_0060304	c2y_0061401	-0.0206	0.253	-0.0816	0.935	0.01	0.0048	0.0213	0.0166	3.32812	2.72131	0.01155371309992	70839	63210	61125
c1y_0060304	c2y_0061501	-0.1849	0.2726	-0.6785	0.4975	-0.0093	0.0046	0.0213	0.0121	3.32812	1.75362	-0.00733526284153038	70839	63210	61125
c1y_0060304	c2y_0061601	-0.1327	0.522	-0.2542	0.7993	-0.0172	0.0048	0.0213	0.0047	3.32812	0.758065	-0.0177329124383827	70839	63210	61125
c1y_0060304	c2y_0061901	-0.1638	0.4757	-0.3444	0.7305	-0.0179	0.005	0.0213	0.0045	3.32812	0.703125	-0.0182279527635222	70839	63210	61125
c1y_0060304	c2y_0062001	-0.4449	0.3508	-1.2682	0.2047	0.0182	0.0054	0.0213	0.0124	3.32812	1.9375	0.0291623500403061	70839	54427	52709
c1y_0060304	c2y_0062101	-0.5384	0.4027	-1.3368	0.1813	0.0024	0.0054	0.0213	0.0069	3.32812	1.09524	0.00928562990855075	70839	63210	61125
c1y_0060304	c2y_0062201	-0.2531	0.2559	-0.9889	0.3227	0.0024	0.0046	0.0213	0.0145	3.32812	1.93333	0.00720438430211138	70839	63210	61125
c1y_0060304	c2y_0062301	NA	NA	NA	NA	0.0075	0.0048	0.0213	-0.002	3.32812	-0.30303	NA	70839	63210	61125
c1y_0060304	c2y_0062401	-0.0973	0.2156	-0.4514	0.6517	-0.0178	0.0051	0.0213	0.0183	3.32812	3.26786	-0.0179201746100806	70839	63210	61125
c1y_0060304	c2y_0062601	-0.3246	0.2856	-1.1368	0.2556	0.0052	0.0049	0.0213	0.0109	3.32812	1.94643	0.010812844518161	70839	63210	61125
c1y_0060304	c2y_0062701	NA	NA	NA	NA	-0.0185	0.0054	0.0213	-4.4094e-05	3.32812	-0.00711194	NA	70839	63210	61125
c1y_0060304	c2y_0070001	-0.358	0.1946	-1.8395	0.0658	0.0101	0.0051	0.0213	0.0294	3.32812	4.0274	0.0205363551838112	70839	63210	61125
c1y_0060304	c2y_0070002	-0.6106	0.23	-2.6549	0.0079	0.0179	0.005	0.0213	0.0244	3.32812	3.43662	0.034299674832559	70839	63210	61125
c1y_0060304	c2y_0070101	0.1711	0.2707	0.6321	0.5273	-0.0305	0.0052	0.0213	0.0138	3.32812	2	-0.0372936221533869	70839	61862	59903
c1y_0060304	c2y_0070201	-0.2043	0.2265	-0.902	0.3671	-0.0033	0.0051	0.0213	0.0188	3.32812	2.9375	0.000450465351011498	70839	61862	59903
c1y_0060304	c2y_0070301b	NA	NA	NA	NA	0.0065	0.005	0.0213	-2e-04	3.32812	-0.0338983	NA	70610	76379	68712
c1y_0060304	c2y_0080001_1	-0.4351	0.2328	-1.8686	0.0617	-0.0515	0.0054	0.0213	0.0208	3.32812	3.25	-0.0487810259317255	70839	61862	59903
c1y_0060304	c2y_0080001_2	-0.0324	0.2114	-0.1532	0.8782	0.0323	0.0055	0.0213	0.0219	3.32812	3.47619	0.0371978157303289	70839	61862	59903
c1y_0060304	c2y_0090001b2	NA	NA	NA	NA	0.013	0.0046	0.0213	-0.008	3.32812	-1.37931	NA	70610	39068	35642
c1y_0060304	c2y_0090002	-0.1777	0.2222	-0.7998	0.4239	-0.0169	0.0046	0.0213	0.0207	3.32812	3	-0.0152653596659955	70839	61862	59903
c1y_0060304	c2y_0100001_2	-0.1354	0.2111	-0.6413	0.5213	-0.0737	0.0047	0.0213	0.0196	3.32812	2.9697	-0.0803215705833728	70839	61862	59903
c1y_0060304	c2y_0100001_3	-0.0939	0.221	-0.4251	0.6708	-0.0669	0.0051	0.0213	0.0195	3.32812	2.70833	-0.0735169369272457	70839	61862	59903
c1y_0060304	c2y_0100001_4	0.0161	0.3373	0.0479	0.9618	-0.0221	0.0053	0.0213	0.008	3.32812	1.25	-0.0249995694631962	70839	61862	59903
c1y_0060304	c2y_0100102	-0.1718	0.1548	-1.1097	0.2671	-0.0858	0.005	0.0213	0.0417	3.32812	5.27848	-0.0945928625627434	70839	59247	57465
c1y_0060304	c2y_0100203	-0.1759	0.2177	-0.8079	0.4191	-0.0583	0.005	0.0213	0.022	3.32812	3.23529	-0.0619607557791036	70839	61862	59903
c1y_0060304	c2y_0100301	-0.2663	0.2579	-1.0323	0.3019	-0.0572	0.0051	0.0213	0.0162	3.32812	2.38235	-0.0593782400404464	70839	61862	59903
c1y_0060304	c2y_0100304	-0.1507	0.4581	-0.3291	0.7421	-0.0157	0.0047	0.0213	0.0051	3.32812	0.894737	-0.0159909218259015	70839	61862	59903
c1y_0060304	c2y_0100501_3	-0.2055	0.2985	-0.6885	0.4912	-0.1179	0.0047	0.0213	0.0093	3.32812	1.55	-0.13147660072405	70839	71547	63417
c1y_0060304	c2y_0100602	-0.2264	0.1934	-1.1705	0.2418	-0.1384	0.0049	0.0213	0.0228	3.32812	3.35294	-0.151291948433665	70839	61862	59903
c1y_0060304	c2y_0100703	-0.2621	0.2316	-1.1316	0.2578	-0.1516	0.0052	0.0213	0.0153	3.32812	2.42857	-0.165836429548933	70839	61862	59903
c1y_0060304	c2y_0100801	-0.2219	0.2686	-0.826	0.4088	-0.1513	0.0052	0.0213	0.012	3.32812	1.96721	-0.166426073152271	70839	61862	59903
c1y_0060304	c2y_0101102	0.0283	0.3095	0.0913	0.9272	-0.0619	0.0054	0.0213	0.0101	3.32812	1.62903	-0.0699193128208204	70839	61862	59903
c1y_0060304	c2y_0102001_3	NA	NA	NA	NA	-0.0163	0.0041	0.0213	-5e-04	3.32812	-0.0877193	NA	70839	31989	30986
c1y_0060304	c2y_0103501_2	0.1903	0.2423	0.7855	0.4322	-9e-04	0.0047	0.0213	0.0157	3.32812	2.34328	-0.00452044682224985	70610	79753	70587
c1y_0060304	c2y_0103501_3	NA	NA	NA	NA	NA	NA	0.0213	5e-04	3.32812	0.0833333	NA	70610	79660	70507
c1y_0060304	c2y_0104001_2	0.2529	0.2345	1.0782	0.281	0.044	0.0049	0.0213	0.0185	3.32812	2.68116	0.0432399426797436	70610	77493	68666
c1y_0060304	c2y_0104001_3	NA	NA	NA	NA	0.0016	0.0052	0.0213	-0.0028	3.32812	-0.491228	NA	70610	69403	61470
c1y_0060304	c2y_0104501_2	NA	NA	NA	NA	9e-04	0.0051	0.0213	-0.009	3.32812	-1.55172	NA	70610	79780	70610
c1y_0060304	c2y_0105001_2	0.4348	0.228	1.9068	0.0565	0.0269	0.0049	0.0213	0.0227	3.32812	3.28986	0.019460811759796	70610	79780	70610
c1y_0060304	c2y_0105001_3	-0.6938	1.0541	-0.6582	0.5104	0.0069	0.0045	0.0213	0.0027	3.32812	0.457627	0.0127505459898091	70610	79735	70579
c1y_0060304	c2y_0105501	-0.3413	0.2334	-1.4624	0.1436	-0.0277	0.0054	0.0213	0.0199	3.32812	3.01515	-0.0240804758227228	70839	61862	59903
c1y_0060304	c2y_0105601	0.0842	0.3613	0.233	0.8157	-0.0498	0.0046	0.0213	0.0077	3.32812	1.24194	-0.056939001647156	70839	61862	59903
c1y_0060304	c2y_0105701	-0.4411	0.2638	-1.6721	0.0945	-0.0055	0.0055	0.0213	0.0154	3.32812	2.52459	0.00194661072262738	70839	61862	59903
c1y_0060304	c2y_0110001	-0.2732	0.1384	-1.9743	0.0484	-0.0215	0.0052	0.0213	0.0618	3.32812	7.53659	-0.0144509946250972	70839	61862	59903
c1y_0060304	c2y_0120001	-0.3274	0.1493	-2.1926	0.0283	-0.0161	0.0052	0.0213	0.0519	3.32812	6.32927	-0.00716971780368075	70839	61862	59903
c1y_0060304	c2y_0120101	-0.1531	0.1781	-0.8597	0.3899	-0.0245	0.0053	0.0213	0.0463	3.32812	5.7875	-0.0230478065075683	70839	61862	59903
c1y_0060304	c2y_0120201	-0.3133	0.1932	-1.6216	0.1049	-0.0095	0.0052	0.0213	0.0342	3.32812	3.8427	-0.00210077766689765	70839	61862	59903
c1y_0060304	c2y_0120301	NA	NA	NA	NA	NA	NA	0.0213	4e-04	3.32812	0.0689655	NA	70839	61862	59903
c1y_0060304	c2y_0130001	-0.2334	0.2474	-0.9432	0.3456	-0.0262	0.0057	0.0213	0.0192	3.32812	3.09677	-0.0247343822651964	70839	61862	59903
c1y_0060304	c2y_0140001	-1	3.0188	-0.3977	0.6908	-0.0041	0.0052	0.0213	0.0016	3.32812	0.285714	0.00245398260868177	70839	60307	58464
c1y_0060304	c2y_0150001	0.6094	0.5936	1.0267	0.3046	-0.0202	0.0049	0.0213	0.0049	3.32812	0.753846	-0.0291975126414601	70839	60304	58449
c1y_0060304	c2y_0160001	-0.1682	0.1323	-1.2721	0.2033	-0.0408	0.0052	0.0213	0.057	3.32812	5.7	-0.0410132579477456	70839	61299	59401
c1y_0060304	c2y_0170001	-0.1311	0.1356	-0.9668	0.3337	-0.0339	0.0051	0.0213	0.0528	3.32812	5.33333	-0.034493911326753	70839	61296	59398
c1y_0060304	c2y_0170101	-0.3023	0.1504	-2.0098	0.0445	-0.0316	0.0053	0.0213	0.0517	3.32812	4.92381	-0.0259756517607773	70839	61299	59400
c1y_0060304	c2y_0170401	-0.071	0.2132	-0.3331	0.739	-0.0355	0.005	0.0213	0.0192	3.32812	2.86567	-0.0387567659394768	70839	61214	59321
c1y_0060304	c2y_0180001	-0.166	0.1652	-1.0049	0.315	-0.0664	0.005	0.0213	0.0357	3.32812	4.3012	-0.0711635203261563	70839	61213	59319
c1y_0060304	c2y_0190001	-0.0812	0.1324	-0.6129	0.5399	-0.0357	0.0048	0.0213	0.0645	3.32812	6.32353	-0.0382708375257205	70839	61215	59322
c1y_0060304	c2y_0200001	0.1431	0.7054	0.2028	0.8393	-0.0096	0.0047	0.0213	0.0023	3.32812	0.319444	-0.0118149217348872	70839	61062	59155
c1y_0060304	c2y_0210001	NA	NA	NA	NA	-0.0092	0.0047	0.0213	-0.0014	3.32812	-0.191781	NA	70839	61862	59903
c1y_0060304	c2y_0210101	-0.4067	0.4817	-0.8444	0.3984	-0.0049	0.0052	0.0213	0.0072	3.32812	0.935065	-0.000383930163977164	70839	61862	59903
c1y_0060304	c2y_0210201	0.424	0.417	1.0169	0.3092	-0.0162	0.0047	0.0213	0.0067	3.32812	1.06349	-0.0233044742153648	70839	61796	59838
c1y_0060304	c2y_0210202	0.034	0.3328	0.102	0.9187	-0.0152	0.0047	0.0213	0.0086	3.32812	1.34375	-0.0176162592846661	70839	61157	59226
c1y_0060304	c2y_0210203	-0.1515	0.312	-0.4856	0.6272	-8e-04	0.0049	0.0213	0.0079	3.32812	1.29508	0.00109480930265751	70839	61537	59586
c1y_0060304	c2y_0210204	NA	NA	NA	NA	-0.0036	0.0047	0.0213	-0.0019	3.32812	-0.296875	NA	70839	49116	47553
c1y_0060304	c2y_0210205	NA	NA	NA	NA	-0.0064	0.0047	0.0213	-0.0015	3.32812	-0.220588	NA	70839	61714	59763
c1y_0060304	c2y_0210206	NA	NA	NA	NA	-0.0085	0.0047	0.0213	-4e-04	3.32812	-0.0727273	NA	70839	61757	59803
c1y_0060304	c2y_0210207	-0.107	0.2049	-0.5221	0.6016	-0.0141	0.0043	0.0213	0.0197	3.32812	3.28333	-0.0138694595100663	70839	60361	58440
c1y_0060304	c2y_0210208	NA	NA	NA	NA	-0.0163	0.005	0.0213	-0.0033	3.32812	-0.55	NA	70839	58745	56934
c1y_0060304	c2y_0210209	NA	NA	NA	NA	NA	NA	0.0213	7e-04	3.32812	0.127273	NA	70839	61862	59903
c1y_0060304	c2y_0210210	NA	NA	NA	NA	-0.0151	0.0049	0.0213	-0.0047	3.32812	-0.824561	NA	70839	61862	59903
c1y_0060304	c2y_0210211	-0.1953	0.3763	-0.519	0.6038	-0.0106	0.0047	0.0213	0.0065	3.32812	1.01562	-0.00954901033545988	70839	61862	59903
c1y_0060304	c2y_0210212	0.0851	0.3002	0.2836	0.7767	-0.0122	0.0048	0.0213	0.0098	3.32812	1.60656	-0.0149443049170087	70839	61862	59903
c1y_0060304	c2y_0220001	0.5476	0.3146	1.7405	0.0818	-0.0011	0.005	0.0213	0.0129	3.32812	2.01562	-0.0104737413059411	70839	61669	59720
c1y_0060304	c2y_0240001	-0.0118	0.2313	-0.0512	0.9592	0.0062	0.0051	0.0213	0.0174	3.32812	2.63636	0.00722563672277438	70839	61733	59779
c1y_0060304	c2y_0250001	0.5832	0.4605	1.2664	0.2054	0.0062	0.0051	0.0213	0.0067	3.32812	1.11667	-0.000109697371648981	70839	61726	59774
c1y_0060304	c2y_0260001	-0.0434	0.2565	-0.1692	0.8657	0.0294	0.0048	0.0213	0.014	3.32812	2	0.0359093866350414	70839	54725	53019
c1y_0060304	c2y_0270001	-0.1391	0.4659	-0.2987	0.7652	0.0307	0.0051	0.0213	0.0049	3.32812	0.803279	0.038209559984383	70839	54023	52338
c1y_0060304	c2y_0280001	NA	NA	NA	NA	NA	NA	0.0213	2e-04	3.32812	0.0273973	NA	70839	54087	52400
c1y_0060304	c2y_0290001	0.1275	0.1543	0.8263	0.4086	0.016	0.0054	0.0213	0.0457	3.32812	6.01316	0.0142110453061352	70839	61648	59697
c1y_0060304	c2y_0300001	-0.0351	0.2323	-0.1512	0.8798	0.0061	0.005	0.0213	0.0185	3.32812	2.89062	0.00759309568087486	70839	61779	59826
c1y_0060304	c2y_0310001	0.4717	0.4784	0.9859	0.3242	-0.0054	0.005	0.0213	0.0064	3.32812	1	-0.0116466341802203	70839	61633	59691
c1y_0060304	c2y_0320001	0.2701	0.1943	1.3897	0.1646	0.019	0.0053	0.0213	0.03	3.32812	4.05405	0.0145999425591453	70839	61531	59583
c1y_0060304	c2y_0330101	-0.3003	0.2475	-1.2136	0.2249	0.0144	0.0045	0.0213	0.0142	3.32812	2.18462	0.0215484301382618	70839	61616	59672
c1y_0060304	c2y_0330201	-0.2618	0.3845	-0.6809	0.4959	0.0135	0.0048	0.0213	0.0084	3.32812	1.23529	0.0187931474359066	70839	61100	59164
c1y_0060304	c2y_0340001	-0.153	0.1953	-0.7834	0.4334	0.0408	0.0045	0.0213	0.0236	3.32812	3.63077	0.0499262764993631	70839	61077	59145
c1y_0060304	c2y_0350001	-0.0538	0.3268	-0.1646	0.8693	0.0246	0.0051	0.0213	0.0086	3.32812	1.34375	0.0283725970718082	70839	61700	59749
c1y_0060304	c2y_0360001	NA	NA	NA	NA	-5e-04	0.0051	0.0213	-0.0022	3.32812	-0.349206	NA	70839	61689	59745
c1y_0060304	c2y_0360201	-0.1993	0.3215	-0.6201	0.5352	-0.0016	0.005	0.0213	0.0204	3.32812	1.74359	0.00243149350049652	70839	61478	59532
c1y_0060304	c2y_0450001	1	2.186	0.5057	0.613	-0.0123	0.005	0.0213	0.0021	3.32812	0.323077	-0.0212696039579435	70839	61554	59607
c1y_0060304	c2y_0460001	-0.2057	0.1647	-1.249	0.2117	0.0233	0.005	0.0213	0.0364	3.32812	5.35294	0.0328997317677021	70839	59626	57749
c1y_0060304	c2y_asq_acomu	-0.1401	0.1239	-1.1305	0.2583	0.0083	0.0057	0.0213	0.0949	3.32812	10.4286	0.01649095010459	70839	60951	59139
c1y_0060304	c2y_asq_bgm	-0.2461	0.1187	-2.0738	0.0381	-0.0106	0.0053	0.0213	0.0941	3.32812	11.6173	-0.000957475954980074	70839	59290	57634
c1y_0060304	c2y_asq_cfm	-0.4924	0.1652	-2.9817	0.0029	0.0124	0.005	0.0213	0.0439	3.32812	5.55696	0.0291913752329854	70839	79490	70595
c1y_0060304	c2y_asq_dproblem	-0.3524	0.1781	-1.9791	0.0478	-0.0031	0.005	0.0213	0.0358	3.32812	4.36585	0.00660519588654211	70839	77888	69467
c1y_0060304	c2y_asq_epersonal	-0.4313	0.1922	-2.2442	0.0248	0.0015	0.0052	0.0213	0.0352	3.32812	4.09302	0.0137815310628392	70839	71814	67623
c1y_0060304	c2y_asq_total	-0.2996	0.13	-2.305	0.0212	0.004	0.0054	0.0213	0.079	3.32812	8.97727	0.0174594150878758	70610	76690	68671
c1y_0060304	c2y_bmi	0.0528	0.0901	0.5866	0.5575	0.014	0.0058	0.0213	0.237	3.32812	16.4583	0.015216526262854	70610	55465	51840
c1y_0060304	c3hy_0010101	0.0399	0.2775	0.1439	0.8856	0.011	0.0051	0.0213	0.0138	3.32812	1.84	0.0111512639858334	70839	77807	70162
c1y_0060304	c3hy_0010201	-0.2314	0.3712	-0.6234	0.5331	0.0208	0.0056	0.0213	0.0076	3.32812	1.11765	0.0253199613334278	70839	77807	70162
c1y_0060304	c3hy_0010301	NA	NA	NA	NA	0.0106	0.0051	0.0213	-0.0017	3.32812	-0.25	NA	70839	78115	70423
c1y_0060304	c3hy_0030002	0.1596	0.0769	2.0744	0.038	0.0504	0.0061	0.0213	0.3623	3.32812	15.417	0.0496416459316309	70839	78115	70423
c1y_0060304	c3hy_0080102	NA	NA	NA	NA	-5e-04	0.0049	0.0213	-0.0055	3.32812	-0.916667	NA	70839	78115	70423
c1y_0060304	c3hy_0081001	-0.2825	0.7845	-0.3601	0.7188	0.0145	0.0048	0.0213	0.0024	3.32812	0.393443	0.0175449332922647	70839	78115	70423
c1y_0060304	c3hy_0082002	-0.3117	0.2189	-1.4239	0.1545	-0.0499	0.0044	0.0213	0.0305	3.32812	2.52066	-0.0459664797296049	70839	78062	70385
c1y_0060304	c3hy_0083001	NA	NA	NA	NA	NA	NA	0.0213	0.001	3.32812	0.140845	NA	70839	78062	70385
c1y_0060304	c3hy_0083002	0.0248	0.4269	0.0581	0.9536	0.0473	0.005	0.0213	0.0055	3.32812	0.808824	0.0503814703792556	70839	78062	70385
c1y_0060304	c3hy_0084001	-1	4.2682	-0.428	0.6687	0.0254	0.0053	0.0213	0.0021	3.32812	0.304348	0.0395153188763319	70839	78071	70391
c1y_0060304	c3hy_0085001	0.0242	0.5043	0.0479	0.9618	0.0198	0.0051	0.0213	0.0049	3.32812	0.671233	0.0209463115603896	70839	78071	70391
c1y_0060304	c3hy_0086001	0.579	0.5231	1.107	0.2683	-0.0038	0.0055	0.0213	0.006	3.32812	0.895522	-0.0118886163894004	70839	43650	40789
c1y_0060304	c3hy_0087001	0.2723	0.3129	0.8703	0.3841	-0.0047	0.0054	0.0213	0.0123	3.32812	1.75714	-0.0109998055919018	70839	43650	40789
c1y_0060304	c3hy_0090001	-0.4482	0.9099	-0.4925	0.6223	-0.0116	0.0053	0.0213	0.0029	3.32812	0.367089	-0.0124425655647092	70839	43650	40789
c1y_0060304	c3hy_0090101	0.2943	1.2492	0.2356	0.8138	-0.0026	0.005	0.0213	0.0014	3.32812	0.233333	-0.00521104033914803	70839	43650	40789
c1y_0060304	c3hy_0090201	NA	NA	NA	NA	NA	NA	0.0213	7e-04	3.32812	0.111111	NA	70839	70975	66903
c1y_0060304	c3hy_0090401	-0.0848	0.5758	-0.1473	0.8829	-0.0067	0.0053	0.0213	0.0036	3.32812	0.514286	-0.00643882683618203	70839	70975	66903
c1y_0060304	c3hy_0090601	-0.7865	0.632	-1.2444	0.2134	9e-04	0.0052	0.0213	0.0053	3.32812	0.815385	0.00943620960613885	70839	70975	66903
c1y_0060304	c3hy_0090801	-0.1958	0.368	-0.5321	0.5947	-0.0173	0.0055	0.0213	0.0075	3.32812	1.31579	-0.0157495566378743	70839	73767	69488
c1y_0060304	c3hy_0091001	0.1853	0.2826	0.6556	0.5121	-0.0206	0.0045	0.0213	0.0112	3.32812	1.72308	-0.0246937476205151	70839	73767	69488
c1y_0060304	c3hy_0091201	NA	NA	NA	NA	0.0131	0.0048	0.0213	-0.013	3.32812	-2.03125	NA	70839	73735	69452
c1y_0060304	c3hy_0091401	NA	NA	NA	NA	-0.0076	0.0053	0.0213	-0.0012	3.32812	-0.196721	NA	70839	73735	69452
c1y_0060304	c3hy_asq_acomu	-0.045	0.1638	-0.2745	0.7837	0.0211	0.0051	0.0213	0.0435	3.32812	5.50633	0.0246649369752618	70839	69837	65976
c1y_0060304	c3hy_asq_bgm	-0.1446	0.1464	-0.9877	0.3233	-0.0065	0.0049	0.0213	0.0563	3.32812	7.40789	-0.00200009359624353	70839	69837	65976
c1y_0060304	c3hy_asq_cfm	-0.0776	0.1622	-0.4783	0.6324	-0.0017	0.0052	0.0213	0.0529	3.32812	6.78205	0.000823125050144353	70839	69837	65976
c1y_0060304	c3hy_asq_dproblem	-0.2291	0.1693	-1.3528	0.1761	0.0102	0.0052	0.0213	0.0431	3.32812	5.4557	0.0184095162756731	70839	69837	65976
c1y_0060304	c3hy_asq_epersonal	-0.2059	0.1708	-1.2051	0.2282	-0.0022	0.0051	0.0213	0.0429	3.32812	4.98837	0.00400756561451825	70839	69837	65976
c1y_0060304	c3hy_asq_total	-0.126	0.1459	-0.8633	0.388	0.0054	0.0055	0.0213	0.0646	3.32812	8.17722	0.0108812634424879	70610	77269	69521
c1y_0060304	c3hy_bmi	0.0094	0.0862	0.1095	0.9128	-0.0041	0.006	0.0213	0.2701	3.32812	16.3697	-0.0070069145159464	70610	50028	46779
c1y_0060304	c3hy_psi_cf	0.1165	0.1696	0.6869	0.4922	0.0102	0.0049	0.0213	0.0334	3.32812	4.07317	0.00813360289374955	70839	65116	62873
c1y_0060304	c3y_0010101	-0.2227	0.312	-0.7137	0.4754	0.0142	0.0051	0.0213	0.0108	3.32812	1.61194	0.0194019769601154	70839	61695	59745
c1y_0060304	c3y_0010201	NA	NA	NA	NA	NA	NA	0.0213	9e-04	3.32812	0.130435	NA	70839	62078	59754
c1y_0060304	c3y_0010301	0.0613	0.6901	0.0888	0.9292	0.0184	0.0047	0.0213	0.0018	3.32812	0.26087	0.0203007048453087	70839	61919	59605
c1y_0060304	c3y_0030002_checked	0.1439	0.0785	1.8332	0.0668	0.0421	0.0055	0.0213	0.3134	3.32812	14.3105	0.0424927963484484	70839	61679	59730
c1y_0060304	c3y_0040001_1	-0.5033	0.4269	-1.1788	0.2385	-0.0181	0.0044	0.0213	0.0083	3.32812	1.22059	-0.0127670387724683	70610	79507	70378
c1y_0060304	c3y_0040001_2	0.3977	0.3262	1.2193	0.2227	0.0206	0.0042	0.0213	0.0111	3.32812	1.65672	0.0160880093534725	70610	79419	70304
c1y_0060304	c3y_0050001_1	0.1118	0.2206	0.5069	0.6122	-0.0084	0.0055	0.0213	0.022	3.32812	3.18841	-0.01162186755211	70610	79348	70251
c1y_0060304	c3y_0050001_2	-0.0067	0.3495	-0.0191	0.9848	0.0033	0.0054	0.0213	0.0089	3.32812	1.28986	0.00368683080507845	70610	78297	69336
c1y_0060304	c3y_0050001_3	-0.0086	0.1585	-0.0544	0.9566	0.0034	0.005	0.0213	0.0435	3.32812	6.30435	0.00402503142429851	70610	78943	69880
c1y_0060304	c3y_0060001	-0.0395	0.2618	-0.1509	0.88	0.0192	0.0053	0.0213	0.0141	3.32812	1.98592	0.0270649474130931	70839	49042	43692
c1y_0060304	c3y_0082101	-0.2631	0.1664	-1.5805	0.114	0.0098	0.0051	0.0213	0.0477	3.32812	5.54651	0.0200016679289928	70839	59809	58396
c1y_0060304	c3y_0082102	-0.2209	0.1535	-1.4386	0.1503	0.0096	0.0052	0.0213	0.0549	3.32812	6.16854	0.0189808247450162	70839	59805	58392
c1y_0060304	c3y_0091001	-0.4946	0.2035	-2.4311	0.0151	-0.0191	0.0047	0.0213	0.0302	3.32812	3.51163	-0.00900683374369475	70839	59634	58230
c1y_0060304	c3y_0091101	-0.4265	0.1636	-2.6071	0.0091	-0.0873	0.0051	0.0213	0.0405	3.32812	4.55056	-0.0874946781404486	70839	59801	58389
c1y_0060304	c3y_0091201	0.0597	0.1609	0.3712	0.7105	-0.0506	0.0051	0.0213	0.0365	3.32812	4.29412	-0.0598322163112062	70839	59733	58322
c1y_0060304	c3y_0091301	NA	NA	NA	NA	NA	NA	0.0213	0.0013	3.32812	0.19403	NA	70839	58159	57819
c1y_0060304	c3y_0091401	-0.304	0.3102	-0.9798	0.3272	0.0037	0.005	0.0213	0.0113	3.32812	1.66176	0.00896957863012548	70839	58174	57834
c1y_0060304	c3y_0091501	0.1209	0.3102	0.3899	0.6966	0.0064	0.0048	0.0213	0.0102	3.32812	1.47826	0.0054095076452048	70839	58136	57796
c1y_0060304	c3y_0092801	NA	NA	NA	NA	-0.0219	0.005	0.0213	-0.0066	3.32812	-0.985075	NA	70839	58088	57748
c1y_0060304	c3y_0092901	-0.724	0.7411	-0.9769	0.3286	-0.012	0.0048	0.0213	0.0044	3.32812	0.733333	-0.00641334927509285	70839	57999	57661
c1y_0060304	c3y_0093001	0.77	0.578	1.3322	0.1828	-0.0095	0.005	0.0213	0.0063	3.32812	0.969231	-0.0200681829194547	70839	56053	55067
c1y_0060304	c3y_0093401	NA	NA	NA	NA	-0.0178	0.0051	0.0213	-0.0078	3.32812	-1.2381	NA	70839	56066	55078
c1y_0060304	c3y_0094701	NA	NA	NA	NA	0.0016	0.0053	0.0213	-0.0024	3.32812	-0.428571	NA	70839	56035	55047
c1y_0060304	c3y_0095301	0.4587	0.4349	1.0545	0.2916	-0.007	0.0051	0.0213	0.0063	3.32812	1.05	-0.0135345325597991	70839	55716	54740
c1y_0060304	c3y_0095401	-0.6033	0.6306	-0.9566	0.3387	-2e-04	0.005	0.0213	0.0044	3.32812	0.6875	0.00568485639962948	70839	56035	55051
c1y_0060304	c3y_0100101	-0.3181	0.4201	-0.7572	0.4489	0.0071	0.0054	0.0213	0.0062	3.32812	0.861111	0.0117553258704066	70839	59091	57870
c1y_0060304	c3y_0100102	-0.4138	0.4024	-1.0286	0.3037	0.0068	0.0053	0.0213	0.0087	3.32812	1.19178	0.01343779318751	70839	59091	57866
c1y_0060304	c3y_0100201	-0.1536	1.266	-0.1213	0.9034	-0.0116	0.0051	0.0213	0.0014	3.32812	0.2	-0.0122770096243935	70839	59032	57810
c1y_0060304	c3y_0100301b	-0.727	0.8167	-0.8903	0.3733	0.0041	0.0049	0.0213	0.0041	3.32812	0.554054	0.0135895200629744	70610	33803	30246
c1y_0060304	c3y_0110001_3	-0.266	0.233	-1.1419	0.2535	-0.0598	0.0054	0.0213	0.0212	3.32812	2.90411	-0.0595348791278358	70610	78788	69777
c1y_0060304	c3y_0110101	-0.2709	0.1839	-1.4735	0.1406	-0.0701	0.0054	0.0213	0.0383	3.32812	5.17568	-0.0729233899796562	70839	58926	57706
c1y_0060304	c3y_0110201	-0.3681	0.241	-1.5271	0.1267	-0.0585	0.0051	0.0213	0.0182	3.32812	2.56338	-0.0593763925755567	70839	59006	57786
c1y_0060304	c3y_0110301	-0.3781	0.2436	-1.552	0.1207	-0.0599	0.0055	0.0213	0.0184	3.32812	2.48649	-0.0611349689719036	70839	58597	57253
c1y_0060304	c3y_0110501_3	-0.1098	0.7582	-0.1448	0.8848	-0.097	0.005	0.0213	0.0021	3.32812	0.368421	-0.103588877048101	70610	79780	70610
c1y_0060304	c3y_0110601	-0.219	0.2551	-0.8582	0.3908	-0.1163	0.0056	0.0213	0.0151	3.32812	2.09722	-0.129279524443953	70839	58615	57271
c1y_0060304	c3y_0110701	0.0277	0.3129	0.0886	0.9294	-0.1331	0.0056	0.0213	0.0103	3.32812	1.51471	-0.152886371641385	70839	58376	57039
c1y_0060304	c3y_0110801	0.0482	0.4872	0.0989	0.9212	-0.1336	0.0054	0.0213	0.0044	3.32812	0.666667	-0.152917178587041	70839	58487	57147
c1y_0060304	c3y_0112001_3	NA	NA	NA	NA	-0.0028	0.0047	0.0213	-0.0015	3.32812	-0.254237	NA	70610	79780	70610
c1y_0060304	c3y_0113501_2	0.1388	0.5073	0.2737	0.7843	-0.0056	0.0051	0.0213	0.0043	3.32812	0.661538	-0.0074030526337475	70610	79011	69950
c1y_0060304	c3y_0113501_3	NA	NA	NA	NA	-0.0066	0.0048	0.0213	-0.0015	3.32812	-0.217391	NA	70610	78831	69784
c1y_0060304	c3y_0114001_2	0.3098	0.5588	0.5545	0.5792	0.023	0.0052	0.0213	0.0042	3.32812	0.591549	0.0217964314195141	70610	79780	70610
c1y_0060304	c3y_0114001_3	NA	NA	NA	NA	-4e-04	0.0048	0.0213	-0.0047	3.32812	-0.783333	NA	70610	79780	70610
c1y_0060304	c3y_0114501_2	NA	NA	NA	NA	-0.0015	0.0048	0.0213	-0.0038	3.32812	-0.666667	NA	70610	79295	70198
c1y_0060304	c3y_0115001_2	0.4262	0.285	1.4958	0.1347	0.0101	0.0053	0.0213	0.0175	3.32812	2.46479	0.0025568998355859	70610	79780	70610
c1y_0060304	c3y_0115001_3	-0.6456	1.9497	-0.3311	0.7405	0.0093	0.0053	0.0213	0.0016	3.32812	0.231884	0.0138750447917166	70610	78192	69474
c1y_0060304	c3y_0116001	-0.5037	0.368	-1.3687	0.1711	-0.0275	0.0045	0.0213	0.0083	3.32812	1.53704	-0.024634860733381	70839	58518	57176
c1y_0060304	c3y_0116101	NA	NA	NA	NA	-0.0513	0.005	0.0213	-0.0068	3.32812	-1.0625	NA	70839	62765	60848
c1y_0060304	c3y_0116102	-0.2463	0.3143	-0.7837	0.4332	-0.0056	0.0049	0.0213	0.0096	3.32812	1.43284	-0.00265261026930356	70839	62841	60916
c1y_0060304	c3y_0120001	-0.0523	0.1374	-0.3804	0.7036	-0.0277	0.0053	0.0213	0.0525	3.32812	5.41237	-0.0297431767275056	70839	62606	60699
c1y_0060304	c3y_0130001	-0.3243	0.1695	-1.913	0.0557	-0.0165	0.0051	0.0213	0.0375	3.32812	4.03226	-0.00925597464149169	70839	62274	60384
c1y_0060304	c3y_0130101	-0.2222	0.1519	-1.463	0.1435	-0.021	0.005	0.0213	0.0494	3.32812	4.94	-0.0163942772037952	70839	62714	60802
c1y_0060304	c3y_0130201	-0.2075	0.1885	-1.1008	0.271	-0.0137	0.0054	0.0213	0.0303	3.32812	3.06061	-0.00978988766591382	70839	77614	68598
c1y_0060304	c3y_0130301	-0.6029	0.5395	-1.1175	0.2638	-0.0011	0.0048	0.0213	0.0068	3.32812	0.957746	0.00615347579070445	70839	77614	68598
c1y_0060304	c3y_0140001	-0.1578	0.1625	-0.971	0.3315	-0.0298	0.0047	0.0213	0.037	3.32812	4.5122	-0.0286166532920289	70839	77614	68598
c1y_0060304	c3y_0150001	-0.2452	0.2561	-0.9575	0.3383	-0.0096	0.0048	0.0213	0.013	3.32812	1.9697	-0.0064065860290105	70839	77614	68598
c1y_0060304	c3y_0160001	-0.5824	0.5197	-1.1207	0.2624	-0.0059	0.0052	0.0213	0.0064	3.32812	0.914286	0.000428377443161609	70839	77614	68598
c1y_0060304	c3y_0170001	-0.3452	0.1609	-2.1457	0.0319	-0.0324	0.0055	0.0213	0.0523	3.32812	5.50526	-0.0267127509069736	70839	69375	60979
c1y_0060304	c3y_0180001	-0.1907	0.1588	-1.2011	0.2297	-0.0331	0.0054	0.0213	0.0483	3.32812	4.97938	-0.0306836067334544	70839	77736	68746
c1y_0060304	c3y_0180101	-0.2608	0.155	-1.6818	0.0926	-0.0331	0.0053	0.0213	0.0516	3.32812	5.54839	-0.0624595620241996	70839	20259	18220
c1y_0060304	c3y_0180401	0.0375	0.2304	0.1628	0.8707	-0.0388	0.005	0.0213	0.0188	3.32812	2.57534	-0.0830894895189796	70839	20259	18220
c1y_0060304	c3y_0190001	-0.2203	0.1704	-1.2925	0.1962	-0.0573	0.0048	0.0213	0.0383	3.32812	3.94845	-0.116316668354173	70839	20259	18220
c1y_0060304	c3y_0200001	-0.1834	0.134	-1.368	0.1713	-0.03	0.0055	0.0213	0.0633	3.32812	6.52577	-0.0581133829392916	70839	20259	18220
c1y_0060304	c3y_0210001	-0.2987	0.3044	-0.9811	0.3265	-0.0143	0.0053	0.0213	0.0101	3.32812	1.48529	-0.0257562571644146	70839	20259	18220
c1y_0060304	c3y_0220001	-0.3696	0.3284	-1.1255	0.2604	-0.0078	0.0053	0.0213	0.0091	3.32812	1.35821	-0.0112432144294823	70839	20259	18220
c1y_0060304	c3y_0220101	-0.1417	0.273	-0.519	0.6037	-0.0013	0.0049	0.0213	0.0133	3.32812	1.84722	-0.000323580128737056	70839	20259	18220
c1y_0060304	c3y_0220201	-0.1031	0.4315	-0.2391	0.8111	-0.0149	0.0048	0.0213	0.0047	3.32812	0.723077	-0.0303440861597442	70839	20259	18220
c1y_0060304	c3y_0220202	-0.0087	0.9308	-0.0094	0.9925	-0.0124	0.0052	0.0213	0.0014	3.32812	0.215385	-0.0260313647861762	70839	20259	18220
c1y_0060304	c3y_0220203	-0.0291	0.4392	-0.0663	0.9472	-4e-04	0.005	0.0213	0.0044	3.32812	0.733333	-0.000557146123726452	70839	20259	18220
c1y_0060304	c3y_0220204	NA	NA	NA	NA	0.0016	0.0051	0.0213	-2e-04	3.32812	-0.03125	NA	70839	20256	18217
c1y_0060304	c3y_0220205	NA	NA	NA	NA	NA	NA	0.0213	8e-04	3.32812	0.115942	NA	70839	71680	63529
c1y_0060304	c3y_0220206	0.2249	0.701	0.3208	0.7483	-9e-04	0.0047	0.0213	0.0024	3.32812	0.363636	-0.00265435369805364	70839	70976	62887
c1y_0060304	c3y_0220207	NA	NA	NA	NA	NA	NA	0.0213	6e-04	3.32812	0.101695	NA	70839	71664	63513
c1y_0060304	c3y_0220208	NA	NA	NA	NA	0.0033	0.0049	0.0213	-0.0032	3.32812	-0.533333	NA	70839	70960	62871
c1y_0060304	c3y_0220209	-0.1345	0.2524	-0.533	0.594	-0.0056	0.0049	0.0213	0.0158	3.32812	2.46875	-0.00388722018958505	70839	71655	63506
c1y_0060304	c3y_0220210	0.2182	0.752	0.2902	0.7717	-0.0103	0.005	0.0213	0.0023	3.32812	0.370968	-0.0133006407612238	70839	70951	62864
c1y_0060304	c3y_0220211	NA	NA	NA	NA	-0.0143	0.005	0.0213	-0.003	3.32812	-0.517241	NA	70839	71659	63510
c1y_0060304	c3y_0220212	NA	NA	NA	NA	-0.0149	0.0048	0.0213	-0.0047	3.32812	-0.746032	NA	70839	70955	62868
c1y_0060304	c3y_0230001	0.1364	0.3568	0.3823	0.7023	0.01	0.0044	0.0213	0.0066	3.32812	1.1	0.00973534056876198	70839	71685	63532
c1y_0060304	c3y_0240001	0.2357	0.1856	1.2703	0.204	-0.0123	0.0051	0.0213	0.031	3.32812	4.49275	-0.0204084542833822	70839	71426	63318
c1y_0060304	c3y_0250001	0.3391	0.2499	1.3572	0.1747	-0.0026	0.0055	0.0213	0.0162	3.32812	2.38235	-0.00939611757598212	70839	71426	63318
c1y_0060304	c3y_0260001	-0.2246	0.1901	-1.1816	0.2374	0.0139	0.0046	0.0213	0.0292	3.32812	4.17143	0.0217664646205859	70839	71426	63318
c1y_0060304	c3y_0270101	0.5129	0.2925	1.7538	0.0795	0.0095	0.0051	0.0213	0.0156	3.32812	2.32836	0.00134781802843902	70839	71426	63318
c1y_0060304	c3y_0270201	-0.5865	0.6619	-0.8861	0.3756	0.0048	0.005	0.0213	0.0052	3.32812	0.732394	0.0117205131648226	70839	71426	63318
c1y_0060304	c3y_0270301	-0.1968	0.3157	-0.6233	0.5331	0.0199	0.0048	0.0213	0.01	3.32812	1.53846	0.025629521502986	70839	71426	63318
c1y_0060304	c3y_0270401	0.4188	0.1765	2.3725	0.0177	0.0192	0.0051	0.0213	0.0359	3.32812	4.72368	0.0102828520805173	70839	71426	63318
c1y_0060304	c3y_0270501	0.293	0.2271	1.2905	0.1969	0.0217	0.005	0.0213	0.0215	3.32812	3.02817	0.0185037848994214	70839	71426	63318
c1y_0060304	c3y_0270601	NA	NA	NA	NA	0.0234	0.0046	0.0213	-0.0051	3.32812	-0.822581	NA	70839	71426	63318
c1y_0060304	c3y_0280101	0.1047	0.2228	0.4702	0.6382	0.0292	0.0052	0.0213	0.0197	3.32812	2.9403	0.0313004433200173	70839	71426	63318
c1y_0060304	c3y_0280201b	-0.5761	0.581	-0.9915	0.3214	0.0161	0.0051	0.0213	0.0051	3.32812	0.689189	0.0327937214671103	70610	32861	29426
c1y_0060304	c3y_0280301b	NA	NA	NA	NA	0.012	0.0049	0.0213	-0.0041	3.32812	-0.602941	NA	70610	33893	30326
c1y_0060304	c3y_0280501b	-0.7412	0.5112	-1.45	0.1471	0.0303	0.0047	0.0213	0.0089	3.32812	1.27143	0.0601645961002628	70610	33620	30098
c1y_0060304	c3y_0280601b	0.1154	0.3892	0.2966	0.7667	0.02	0.0047	0.0213	0.0065	3.32812	0.866667	0.0202912355854207	70610	76283	68698
c1y_0060304	c3y_0280901b	NA	NA	NA	NA	0.0099	0.0049	0.0213	-0.0038	3.32812	-0.520548	NA	70610	44861	39951
c1y_0060304	c3y_0290001	-0.2345	0.2902	-0.808	0.4191	-0.0043	0.0052	0.0213	0.0146	3.32812	2.08571	-0.000708044661019639	70839	71426	63318
c1y_0060304	c3y_0300001	-0.2256	0.2943	-0.7665	0.4434	0.0117	0.0049	0.0213	0.0111	3.32812	1.68182	0.0168865377649764	70839	71426	63318
c1y_0060304	c3y_0300002	-0.0092	0.2748	-0.0334	0.9734	0.0096	0.0052	0.0213	0.0142	3.32812	1.97222	0.0111425613410257	70839	71426	63318
c1y_0060304	c3y_0300101	0.1051	0.2184	0.4813	0.6303	0.0395	0.0048	0.0213	0.0207	3.32812	3.04412	0.0430124981862081	70839	71648	63500
c1y_0060304	c3y_0300201	0.767	0.318	2.4119	0.0159	0.0563	0.0047	0.0213	0.0152	3.32812	2.23529	0.0502814680197369	70839	71648	63500
c1y_0060304	c3y_0310001	0.0896	0.3064	0.2924	0.77	0.0277	0.0052	0.0213	0.0107	3.32812	1.78333	0.0302084758192959	70839	71648	63500
c1y_0060304	c3y_0320001	-0.193	0.4616	-0.4181	0.6759	-0.0257	0.0054	0.0213	0.0059	3.32812	0.893939	-0.0270384737828452	70839	71648	63500
c1y_0060304	c3y_0330001	-0.0594	0.3331	-0.1782	0.8586	0.0442	0.0047	0.0213	0.0077	3.32812	1.22222	0.0510919101595551	70839	71648	63500
c1y_0060304	c3y_0350001	-0.7222	0.3766	-1.9176	0.0552	0.0045	0.0049	0.0213	0.0107	3.32812	1.62121	0.0162111080558413	70839	71648	63500
c1y_0060304	c3y_0420001	0.4471	0.5366	0.8332	0.4047	-0.0084	0.005	0.0213	0.005	3.32812	0.78125	-0.0142257525190106	70839	71648	63500
c1y_0060304	c3y_0430001	-0.0437	0.1727	-0.2531	0.8002	0.0134	0.0054	0.0213	0.0375	3.32812	5.13699	0.0167615733621003	70839	71653	63505
c1y_0060304	c3y_0450001	-0.1929	0.1743	-1.1067	0.2684	-0.0011	0.0054	0.0213	0.0413	3.32812	5.36364	0.00463244594488133	70839	71648	63500
c1y_0060304	c3y_0460101	-0.0712	0.1968	-0.3618	0.7175	-0.0238	0.0055	0.0213	0.0315	3.32812	3.98734	-0.0255566688693268	70839	71479	63368
c1y_0060304	c3y_0460401	NA	NA	NA	NA	NA	NA	0.0213	0.0015	3.32812	0.227273	NA	70839	71475	63366
c1y_0060304	c3y_0490001	NA	NA	NA	NA	-0.0034	0.0047	0.0213	-0.0032	3.32812	-0.52459	NA	70839	78277	69193
c1y_0060304	c3y_0500001	NA	NA	NA	NA	NA	NA	0.0213	0.0013	3.32812	0.203125	NA	70839	78277	69193
c1y_0060304	c3y_0510001	NA	NA	NA	NA	0.0228	0.005	0.0213	-0.0015	3.32812	-0.234375	NA	70839	78277	69193
c1y_0060304	c3y_0510002	-0.1606	0.3457	-0.4644	0.6424	0.053	0.0049	0.0213	0.0094	3.32812	1.44615	0.0602365465791288	70839	78277	69193
c1y_0060304	c3y_0510003	NA	NA	NA	NA	0.0263	0.0052	0.0213	-0.0024	3.32812	-0.358209	NA	70839	78277	69193
c1y_0060304	c3y_0510004	0.0055	0.2388	0.0232	0.9815	0.0456	0.0047	0.0213	0.0182	3.32812	2.8	0.0499528508888553	70839	78277	69193
c1y_0060304	c3y_0520001	-0.1389	0.3644	-0.3813	0.703	-0.0169	0.0047	0.0213	0.0072	3.32812	1.01408	-0.0167065752066714	70839	78270	69188
c1y_0060304	c3y_0520101	0.0259	0.3644	0.0712	0.9433	0.0251	0.0056	0.0213	0.0076	3.32812	1.11765	0.0270378998027991	70839	78466	69370
c1y_0060304	c3y_0520201	NA	NA	NA	NA	-0.0117	0.0045	0.0213	-0.0021	3.32812	-0.318182	NA	70839	78466	69370
c1y_0060304	c3y_0530001	-0.5695	0.3564	-1.5981	0.11	-0.0065	0.0048	0.0213	0.01	3.32812	1.36986	0.00143282369859791	70839	79705	70773
c1y_0060304	c3y_0530002	-0.2983	0.2405	-1.2403	0.2149	0.0264	0.0048	0.0213	0.0168	3.32812	2.33333	0.0343263426066742	70839	79705	70773
c1y_0060304	c3y_0530003	NA	NA	NA	NA	0.0163	0.0045	0.0213	-0.0034	3.32812	-0.576271	NA	70839	79705	70773
c1y_0060304	c3y_0530004	NA	NA	NA	NA	0.0135	0.0046	0.0213	-0.0013	3.32812	-0.191176	NA	70839	79705	70773
c1y_0060304	c3y_0540001	NA	NA	NA	NA	0.0089	0.0049	0.0213	-0.006	3.32812	-0.952381	NA	70839	79705	70773
c1y_0060304	c3y_0540002	NA	NA	NA	NA	0.0211	0.0049	0.0213	-0.0151	3.32812	-2.35938	NA	70839	79705	70773
c1y_0060304	c3y_0540003	0.0761	0.3508	0.2171	0.8282	0.0304	0.0056	0.0213	0.0086	3.32812	1.22857	0.0319413082497107	70839	79449	70188
c1y_0060304	c3y_0540004	-0.1538	0.2164	-0.7108	0.4772	0.0095	0.0053	0.0213	0.0227	3.32812	3.28986	0.0138404743914522	70839	79449	70188
c1y_0060304	c3y_0550001	-0.255	0.4372	-0.5833	0.5597	0.0183	0.0047	0.0213	0.0055	3.32812	0.808824	0.0226238808587701	70839	79449	70188
c1y_0060304	c3y_0560001	-0.2398	1.0509	-0.2282	0.8195	-0.0131	0.0051	0.0213	0.0019	3.32812	0.287879	-0.0126234814828587	70839	79449	70188
c1y_0060304	c3y_0570001	0.0254	0.2591	0.0982	0.9218	0.0282	0.0052	0.0213	0.0135	3.32812	2.01493	0.0302372726611288	70839	79449	70188
c1y_0060304	c3y_0570002	-0.2966	0.4994	-0.594	0.5525	0.0095	0.005	0.0213	0.0049	3.32812	0.742424	0.0133596746973466	70839	79449	70188
c1y_0060304	c3y_0570003	-0.2805	0.515	-0.5446	0.586	0.0265	0.0044	0.0213	0.0045	3.32812	0.681818	0.041556389644362	70839	40824	37235
c1y_0060304	c3y_0570004	-0.1837	0.2473	-0.7428	0.4576	0.0488	0.0048	0.0213	0.0158	3.32812	2.32353	0.0752509324380743	70839	40817	37229
c1y_0060304	c3y_0580001	-0.6057	0.5154	-1.1752	0.2399	0.0258	0.005	0.0213	0.0167	3.32812	1.19286	0.0496312789520851	70839	40817	37229
c1y_0060304	c3y_0580002	0.1464	0.3058	0.4789	0.632	-0.0156	0.0049	0.0213	0.0096	3.32812	1.35211	-0.0250123567066098	70839	40817	37229
c1y_0060304	c3y_0580003	-0.2018	0.3626	-0.5566	0.5778	-0.0326	0.0047	0.0213	0.0062	3.32812	0.911765	-0.0453925552884067	70839	40817	37229
c1y_0060304	c3y_0580004	0.1545	0.2987	0.5174	0.6049	-0.0317	0.0048	0.0213	0.0144	3.32812	1.89474	-0.0493736471209287	70839	40817	37229
c1y_0060304	c3y_0590001	-0.2734	0.3133	-0.8726	0.3829	0.0379	0.0051	0.0213	0.0118	3.32812	1.66197	0.060070493969597	70839	40817	37229
c1y_0060304	c3y_0590002	-0.1388	0.3146	-0.4413	0.659	-0.0025	0.0052	0.0213	0.0108	3.32812	1.61194	-0.00153029277581491	70839	40817	37229
c1y_0060304	c3y_0590003	-0.139	0.3923	-0.3544	0.7231	-0.0011	0.0052	0.0213	0.0067	3.32812	0.848101	7.27364813518518e-05	70839	40817	37229
c1y_0060304	c3y_0590004	0.1206	0.4243	0.2843	0.7762	0.048	0.0047	0.0213	0.0048	3.32812	0.648649	0.0526959913495841	70839	60244	58913
c1y_0060304	c3y_0590005	-0.7103	0.3982	-1.7836	0.0745	-1.1165e-05	0.0045	0.0213	0.0082	3.32812	1.28125	0.00951535315865642	70839	59758	58306
c1y_0060304	c3y_0590006	NA	NA	NA	NA	0.0045	0.0051	0.0213	-0.0119	3.32812	-2.01695	NA	70839	59541	57984
c1y_0060304	c3y_0590007	0.1895	0.3764	0.5034	0.6147	0.0288	0.0053	0.0213	0.0083	3.32812	1.22059	0.0282701879433252	70839	71842	67649
c1y_0060304	c3y_0600101_1	NA	NA	NA	NA	-0.013	0.0049	0.0213	-0.01	3.32812	-1.5625	NA	70610	77649	68989
c1y_0060304	c3y_0600101_2	NA	NA	NA	NA	NA	NA	0.0213	0.001	3.32812	0.15625	NA	70610	76816	68276
c1y_0060304	c3y_0600101_3	NA	NA	NA	NA	0.0105	0.0051	0.0213	-0.0012	3.32812	-0.181818	NA	70610	77194	68641
c1y_0060304	c3y_0600101_4	NA	NA	NA	NA	0.005	0.0054	0.0213	-0.0052	3.32812	-0.787879	NA	70610	76496	68052
c1y_0060304	c3y_0600201	0.0186	0.3106	0.06	0.9522	7e-04	0.0046	0.0213	0.0099	3.32812	1.54688	0.000696251836626142	70839	39019	38517
c1y_0060304	c3y_0600202	NA	NA	NA	NA	-0.0015	0.0047	0.0213	-0.0015	3.32812	-0.245902	NA	70839	53035	52300
c1y_0060304	c3y_0600301	NA	NA	NA	NA	-0.0045	0.005	0.0213	-0.004	3.32812	-0.625	NA	70839	60896	59141
c1y_0060304	c3y_0610001	-0.8382	0.4112	-2.0384	0.0415	-0.0166	0.0045	0.0213	0.0086	3.32812	1.34375	-0.00707967410487026	70839	61740	59930
c1y_0060304	c3y_0611001	-0.7322	0.4749	-1.5419	0.1231	-0.0103	0.005	0.0213	0.0081	3.32812	1.15714	-0.00205348256242198	70839	58965	57186
c1y_0060304	c3y_0611101	-1	2.2892	-0.7195	0.4718	-0.0124	0.0046	0.0213	0.0025	3.32812	0.396825	-0.00196954287036288	70839	59497	57644
c1y_0060304	c3y_0611201	NA	NA	NA	NA	NA	NA	0.0213	9e-04	3.32812	0.125	NA	70839	76319	67901
c1y_0060304	c3y_0611301	-0.2082	0.2975	-0.6998	0.484	9.0838e-05	0.0047	0.0213	0.0124	3.32812	1.96825	0.00354435506615928	70839	60884	59078
c1y_0060304	c3y_0611401	-0.5613	0.4743	-1.1836	0.2366	-0.0095	0.0047	0.0213	0.0054	3.32812	0.857143	-0.0046066141299649	70839	60838	59032
c1y_0060304	c3y_0611501	-0.6482	0.743	-0.8725	0.383	-0.0028	0.005	0.0213	0.0038	3.32812	0.584615	0.0027518264854935	70839	60809	59006
c1y_0060304	c3y_0611601	NA	NA	NA	NA	-0.0108	0.0054	0.0213	-0.0069	3.32812	-1.1129	NA	70839	60590	58807
c1y_0060304	c3y_0620001	0.64	0.4369	1.4649	0.1429	-0.011	0.0047	0.0213	0.0089	3.32812	1.36923	-0.0213709061673785	70839	60807	59002
c1y_0060304	c3y_0620101	-0.4516	0.2281	-1.9803	0.0477	0.0072	0.0045	0.0213	0.0235	3.32812	3.4058	0.0186491206657071	70839	58807	57176
c1y_0060304	c3y_0620201	-0.2576	0.4098	-0.6286	0.5296	0.0044	0.0052	0.0213	0.0055	3.32812	0.887097	0.00785100851052175	70839	59039	57399
c1y_0060304	c3y_0620301	-0.2945	0.2904	-1.0141	0.3105	0.0242	0.0049	0.0213	0.0119	3.32812	1.77612	0.032495097922399	70839	59039	57397
c1y_0060304	c3y_0630001	0.3331	0.2035	1.6372	0.1016	-0.013	0.0052	0.0213	0.0247	3.32812	3.43056	-0.0228232929398386	70839	58931	57303
c1y_0060304	c3y_0631001	0.4512	0.3257	1.3854	0.1659	-0.002	0.0051	0.0213	0.0118	3.32812	1.61644	-0.00956360690843065	70839	59117	57471
c1y_0060304	c3y_0631101	0.2548	0.291	0.8758	0.3812	-0.0079	0.0052	0.0213	0.0114	3.32812	1.96552	-0.0125941625438445	70839	79056	70233
c1y_0060304	c3y_0631201	-0.1046	0.4097	-0.2553	0.7985	-0.0107	0.005	0.0213	0.0059	3.32812	0.951613	-0.0103698329550096	70839	79056	70233
c1y_0060304	c3y_0631401	0.2169	0.212	1.0236	0.306	-0.009	0.005	0.0213	0.0221	3.32812	3.25	-0.0145448241275067	70839	77807	70162
c1y_0060304	c3y_asq_acomu	-0.1175	0.1566	-0.7502	0.4532	0.0354	0.0055	0.0213	0.0538	3.32812	6.725	0.0456176646911084	70839	59324	57485
c1y_0060304	c3y_asq_bgm	-0.0382	0.1564	-0.2445	0.8068	-2e-04	0.0051	0.0213	0.05	3.32812	5.88235	0.00106028843898697	70839	60039	58162
c1y_0060304	c3y_asq_cfm	-0.1946	0.1573	-1.237	0.2161	-0.0049	0.0049	0.0213	0.0484	3.32812	6.36842	0.000747483160388556	70839	59184	57406
c1y_0060304	c3y_asq_dproblem	-0.1835	0.1565	-1.1728	0.2409	0.0195	0.0049	0.0213	0.0531	3.32812	6.39759	0.0288833580534684	70839	61291	59393
c1y_0060304	c3y_asq_epersonal	-0.0744	0.1415	-0.5256	0.5992	-2e-04	0.0049	0.0213	0.0544	3.32812	6.55422	0.00240764144725575	70839	64843	62637
c1y_0060304	c3y_asq_total	-0.1434	0.1422	-1.0084	0.3133	0.0142	0.0051	0.0213	0.0674	3.32812	8.53165	0.0217163714472433	70610	75758	67819
c1y_0060304	c3y_bed_time	-0.3861	0.1884	-2.0497	0.0404	0.0044	0.0045	0.0213	0.0309	3.32812	4.29167	0.0147115071228478	70610	71319	70610
c1y_0060304	c3y_bmi	0.0585	0.0821	0.713	0.4758	-2e-04	0.0055	0.0213	0.2654	3.32812	15.7976	-0.00549525322197561	70610	47286	44266
c1y_0060304	c3y_nap_count	0.0279	0.2174	0.1284	0.8978	0.0203	0.005	0.0213	0.0206	3.32812	3.12121	0.0202412952825066	70610	71319	70610
c1y_0060304	c3y_night_wake_up_count	0.2297	0.2273	1.0104	0.3123	0.0024	0.0047	0.0213	0.0214	3.32812	2.77922	-0.00254642861694483	70610	71319	70610
c1y_0060304	c3y_sleep_time_day	-0.0397	0.2097	-0.1894	0.8497	0.0088	0.005	0.0213	0.0233	3.32812	3.32857	0.00995038852927532	70610	71319	70610
c1y_0060304	c3y_sleep_time_night	0.0979	0.1681	0.5828	0.5601	0.0069	0.0045	0.0213	0.0351	3.32812	4.94366	0.00438135425776146	70610	71319	70610
c1y_0060304	c3y_total_sleep_time	0.0792	0.3035	0.2608	0.7942	0.0146	0.005	0.0213	0.0118	3.32812	1.84375	0.0136434589534423	70610	71319	70610
c1y_0060304	c3y_wake_up_time	-0.142	0.1327	-1.0701	0.2846	-0.0217	0.0051	0.0213	0.0777	3.32812	9.03488	-0.016874188721525	70610	71319	70610
c1y_0060304	c4y_0010101	0.2148	0.3263	0.6582	0.5104	0.0114	0.0049	0.0213	0.0097	3.32812	1.34722	0.0089137565734879	70839	73735	69452
c1y_0060304	c4y_0010201	NA	NA	NA	NA	NA	NA	0.0213	0.0012	3.32812	0.179104	NA	70839	73809	69533
c1y_0060304	c4y_0010301	-0.1278	0.2911	-0.4389	0.6607	0.0175	0.0048	0.0213	0.0124	3.32812	1.74648	0.0206821654770694	70839	73304	69075
c1y_0060304	c4y_0030002	0.1539	0.0737	2.089	0.0367	0.0437	0.0054	0.0213	0.3831	3.32812	15.324	0.0385554803581761	70839	71266	70792
c1y_0060304	c4y_0042101	-0.2043	0.165	-1.2377	0.2158	0.0036	0.0053	0.0213	0.0484	3.32812	5.31868	0.0105412489064884	70839	71266	70792
c1y_0060304	c4y_0042102b	-0.1915	0.1632	-1.1737	0.2405	0.0038	0.0052	0.0213	0.0495	3.32812	5.625	0.010610937085085	70610	78335	70371
c1y_0060304	c4y_0051001	-0.083	0.1768	-0.4692	0.639	-0.0179	0.0049	0.0213	0.0331	3.32812	3.48421	-0.0162451300121773	70839	70924	70461
c1y_0060304	c4y_0051101	-0.2042	0.1736	-1.1764	0.2394	-0.08	0.005	0.0213	0.0364	3.32812	4.33333	-0.0770157155366069	70839	70924	70461
c1y_0060304	c4y_0051201	-0.1775	0.1741	-1.0193	0.308	-0.0354	0.0055	0.0213	0.0432	3.32812	4.45361	-0.0311937289314969	70839	71094	70627
c1y_0060304	c4y_0051301	0.1746	0.3816	0.4576	0.6473	-0.0033	0.0049	0.0213	0.0069	3.32812	1.01471	-0.00551039548701127	70839	71094	70627
c1y_0060304	c4y_0051401	0.1187	0.3395	0.3496	0.7267	0.0076	0.0046	0.0213	0.0091	3.32812	1.3	0.00608040192976023	70839	71026	70557
c1y_0060304	c4y_0051501	0.243	0.2605	0.933	0.3508	0.0029	0.0051	0.0213	0.0178	3.32812	2.25316	-0.00185236431869132	70839	71026	70557
c1y_0060304	c4y_0053801	-0.1485	0.2929	-0.5069	0.6122	-0.0182	0.0049	0.0213	0.0116	3.32812	1.78462	-0.0162297786980794	70839	71026	70557
c1y_0060304	c4y_0053901	0.3594	0.4063	0.8845	0.3764	-0.0277	0.0046	0.0213	0.0078	3.32812	1.16418	-0.0341035956762703	70839	69461	67062
c1y_0060304	c4y_0054001	-0.295	0.4123	-0.7155	0.4743	0.0057	0.0047	0.0213	0.0061	3.32812	0.953125	0.0094545966056362	70839	69461	67062
c1y_0060304	c4y_0054401	-0.6573	1.2955	-0.5074	0.6119	-0.0144	0.0046	0.0213	0.0025	3.32812	0.378788	-0.0103899657092719	70839	69461	67062
c1y_0060304	c4y_0055701	0.2123	0.216	0.9831	0.3256	-2e-04	0.0051	0.0213	0.0227	3.32812	3.06757	-0.00498734405168929	70839	69328	66938
c1y_0060304	c4y_0056001	-0.0832	0.5216	-0.1594	0.8733	0.0081	0.0051	0.0213	0.0039	3.32812	0.629032	0.00935669696682241	70839	69328	66938
c1y_0060304	c4y_0056101	0.3778	0.2911	1.2977	0.1944	0.0012	0.0048	0.0213	0.0125	3.32812	2.19298	-0.00499173648365966	70839	69223	66835
c1y_0060304	c4y_0056301	0.16	0.3225	0.496	0.6199	-0.006	0.0053	0.0213	0.0099	3.32812	1.43478	-0.00874477591281888	70839	69258	66870
c1y_0060304	c4y_0056401	0.0585	0.4014	0.1457	0.8842	-0.0118	0.0044	0.0213	0.0059	3.32812	0.880597	-0.0131998417848518	70839	69212	66826
c1y_0060304	c4y_0060101	-0.0028	0.4802	-0.0059	0.9953	-0.01	0.0052	0.0213	0.0046	3.32812	0.657143	-0.0105878443681305	70839	69212	66826
c1y_0060304	c4y_0060201	NA	NA	NA	NA	0.0036	0.0048	0.0213	-4.8573e-05	3.32812	-0.00703957	NA	70839	69260	66874
c1y_0060304	c4y_0060301b	0.1833	0.8812	0.2081	0.8352	0.0029	0.0051	0.0213	0.0017	3.32812	0.261538	0.00198481158268167	70610	78335	70371
c1y_0060304	c4y_0070001_3	0.1782	0.323	0.5518	0.5811	-0.0586	0.0054	0.0213	0.0123	3.32812	1.5375	-0.066752328411282	70610	77911	69270
c1y_0060304	c4y_0070101	-0.1936	0.1846	-1.0487	0.2943	-0.062	0.0056	0.0213	0.0342	3.32812	4.5	-0.0614204006159118	70839	69260	66874
c1y_0060304	c4y_0070201	-0.09	0.2353	-0.3825	0.7021	-0.0598	0.0051	0.0213	0.0232	3.32812	3.13514	-0.0620162182067448	70839	69261	66873
c1y_0060304	c4y_0070301	0.0023	0.2825	0.0081	0.9935	-0.0576	0.0051	0.0213	0.0171	3.32812	2.28	-0.0615810273940596	70839	69210	66824
c1y_0060304	c4y_0070501_3	0.5858	1.1155	0.5251	0.5995	-0.0932	0.0052	0.0213	0.0028	3.32812	0.444444	-0.105774596412271	70610	77531	68978
c1y_0060304	c4y_0070601	-0.2288	0.2327	-0.9831	0.3256	-0.0974	0.0054	0.0213	0.0223	3.32812	3.32836	-0.0992348204754819	70839	69210	66824
c1y_0060304	c4y_0070701	0.0283	0.3848	0.0736	0.9413	-0.1187	0.0052	0.0213	0.0086	3.32812	1.26471	-0.126037791954927	70839	70019	67544
c1y_0060304	c4y_0070801	NA	NA	NA	NA	-0.1168	0.0052	0.0213	-9e-04	3.32812	-0.136364	NA	70839	70019	67544
c1y_0060304	c4y_0073501_2	0.0636	0.1943	0.3272	0.7435	-0.0027	0.0054	0.0213	0.0278	3.32812	3.97143	-0.00459214351897446	70610	75638	67304
c1y_0060304	c4y_0073501_3	NA	NA	NA	NA	-0.0125	0.0047	0.0213	-0.0024	3.32812	-0.347826	NA	70610	79399	70444
c1y_0060304	c4y_0074001_2	-0.3864	0.3801	-1.0165	0.3094	0.0115	0.0047	0.0213	0.0094	3.32812	1.25333	0.0179671124404511	70610	79399	70444
c1y_0060304	c4y_0075001_2	0.0429	0.6614	0.0648	0.9483	0.0073	0.0047	0.0213	0.0023	3.32812	0.315068	0.00754839151748815	70610	79399	70444
c1y_0060304	c4y_0075001_3	NA	NA	NA	NA	NA	NA	0.0213	0.0017	3.32812	0.257576	NA	70610	72598	64682
c1y_0060304	c4y_0075501_2	1	4.7417	0.225	0.822	0.0057	0.0049	0.0213	0.0019	3.32812	0.253333	-0.000719071969477281	70610	78873	70018
c1y_0060304	c4y_0075501_3	0.0587	0.3571	0.1644	0.8694	-0.0031	0.0049	0.0213	0.008	3.32812	1.17647	-0.00412175233090059	70610	79399	70444
c1y_0060304	c4y_0077001	-0.2211	0.2876	-0.7689	0.4419	-0.0197	0.0048	0.0213	0.0128	3.32812	1.72973	-0.0171944025546844	70839	69945	67473
c1y_0060304	c4y_0077101	0.0622	0.4718	0.1319	0.8951	-0.0379	0.0053	0.0213	0.0048	3.32812	0.761905	-0.0407002931431074	70839	69945	67473
c1y_0060304	c4y_0077102	-0.1923	0.2298	-0.8368	0.4027	-0.0035	0.0048	0.0213	0.0182	3.32812	2.84375	0.000137585698312682	70839	69945	67473
c1y_0060304	c4y_0080001	-0.12	0.222	-0.5406	0.5888	0.0413	0.005	0.0213	0.0192	3.32812	2.59459	0.0465715343639163	70839	70403	67512
c1y_0060304	c4y_0081001	0.5206	0.2624	1.9842	0.0472	0.0561	0.0052	0.0213	0.0209	3.32812	2.98571	0.0487271631743715	70839	70403	67512
c1y_0060304	c4y_0090001	-0.3201	0.3495	-0.9161	0.3596	0.0461	0.0051	0.0213	0.0092	3.32812	1.31429	0.0535208550876583	70839	70403	67512
c1y_0060304	c4y_0091001	NA	NA	NA	NA	0.0264	0.0043	0.0213	-0.0042	3.32812	-0.494118	NA	70839	70403	67512
c1y_0060304	c4y_0100001	0.1413	0.3936	0.3591	0.7195	0.0117	0.0047	0.0213	0.0062	3.32812	0.775	0.0108939945403278	70839	68095	65704
c1y_0060304	c4y_0110001	-0.0572	0.1727	-0.3312	0.7405	0.0122	0.0054	0.0213	0.0425	3.32812	5.66667	0.0150997588100025	70839	68095	65704
c1y_0060304	c4y_0120001	0.3671	0.1332	2.7574	0.0058	0.0227	0.0051	0.0213	0.0673	3.32812	6.23148	0.0106173557797953	70839	67753	65409
c1y_0060304	c4y_0130001	0.0394	0.1506	0.2616	0.7936	-0.0441	0.0051	0.0213	0.0658	3.32812	6.38835	-0.0503917329011305	70839	67753	65409
c1y_0060304	c4y_0130102	NA	NA	NA	NA	NA	NA	0.0213	6e-04	3.32812	0.0909091	NA	70839	67753	65409
c1y_0060304	c4y_0130103	0.3631	0.2679	1.3552	0.1754	-0.0351	0.0047	0.0213	0.0159	3.32812	2.09211	-0.0447034328497337	70839	67701	65361
c1y_0060304	c4y_0130104	-0.0774	0.1575	-0.4917	0.6229	-0.0324	0.0053	0.0213	0.0529	3.32812	5.75	-0.0329758796594023	70839	67637	65297
c1y_0060304	c4y_0130105	0.2658	0.3798	0.6999	0.484	-0.0192	0.0051	0.0213	0.0078	3.32812	1.18182	-0.0241343699086102	70839	67613	65275
c1y_0060304	c4y_0140001	0.0182	0.2179	0.0834	0.9335	0.0165	0.0059	0.0213	0.0294	3.32812	3.45882	0.0174818378383232	70839	67613	65275
c1y_0060304	c4y_0150001	-0.0224	0.1328	-0.169	0.8658	-0.0267	0.0053	0.0213	0.061	3.32812	6.0396	-0.0286720237367076	70839	67669	65336
c1y_0060304	c4y_0160001	-0.0856	0.1421	-0.602	0.5472	-0.0089	0.0049	0.0213	0.0459	3.32812	4.25	-0.00699013401292533	70839	67669	65336
c1y_0060304	c4y_0160101	-0.0255	0.135	-0.189	0.8501	-0.0144	0.005	0.0213	0.0605	3.32812	4.80159	-0.0149582864243945	70839	67682	65345
c1y_0060304	c4y_0160201	-0.3131	0.1817	-1.7233	0.0848	-0.0016	0.0051	0.0213	0.0354	3.32812	3.33962	0.00710337993080584	70839	67658	65322
c1y_0060304	c4y_0160301	-0.4984	1.6895	-0.295	0.768	-0.0031	0.0053	0.0213	0.004	3.32812	0.449438	0.00133184822594467	70839	67658	65322
c1y_0060304	c4y_0170001	-0.1699	0.1741	-0.9759	0.3291	-0.022	0.0049	0.0213	0.0358	3.32812	3.69072	-0.0196060752644889	70839	65300	63035
c1y_0060304	c4y_0180001	-0.3436	0.389	-0.8833	0.3771	-0.0129	0.0047	0.0213	0.0066	3.32812	0.942857	-0.00998437950139429	70839	65300	63035
c1y_0060304	c4y_0190001	NA	NA	NA	NA	NA	NA	0.0213	-1e-04	3.32812	-0.0140845	NA	70839	65303	63040
c1y_0060304	c4y_0200001	-0.1915	0.1571	-1.2191	0.2228	-0.0308	0.0052	0.0213	0.0431	3.32812	4.14423	-0.0283426441631701	70839	65303	63040
c1y_0060304	c4y_0210001	-0.1632	0.1591	-1.0257	0.3051	-0.0285	0.0049	0.0213	0.0417	3.32812	4.04854	-0.0267285917485266	70839	65303	63040
c1y_0060304	c4y_0210101	-0.2867	0.1442	-1.9878	0.0468	-0.0258	0.0049	0.0213	0.0518	3.32812	4.7963	-0.0190980026083891	70839	64819	62615
c1y_0060304	c4y_0210401	-0.4073	0.2556	-1.5939	0.111	-0.0266	0.0051	0.0213	0.0183	3.32812	2.17857	-0.0211763627761247	70839	64752	62557
c1y_0060304	c4y_0220001	-0.1356	0.1464	-0.9257	0.3546	-0.0491	0.0051	0.0213	0.0566	3.32812	5.44231	-0.0504548475176677	70839	64676	62483
c1y_0060304	c4y_0230001	-0.2449	0.1568	-1.5618	0.1183	-0.0314	0.0053	0.0213	0.06	3.32812	5.45455	-0.0263461216767261	70839	64642	62449
c1y_0060304	c4y_0240001	0.4934	0.5905	0.8355	0.4034	-0.0147	0.0051	0.0213	0.0051	3.32812	0.607143	-0.0213539667909445	70839	64642	62449
c1y_0060304	c4y_0250001	0.5736	0.8104	0.7079	0.479	-0.0161	0.0048	0.0213	0.0038	3.32812	0.493506	-0.0228857217781413	70839	64701	62509
c1y_0060304	c4y_0250101	0.4751	0.695	0.6836	0.4942	-0.0045	0.0051	0.0213	0.0043	3.32812	0.551282	-0.00954306635007767	70839	64701	62509
c1y_0060304	c4y_0250201	NA	NA	NA	NA	-0.0104	0.0052	0.0213	-0.0038	3.32812	-0.575758	NA	70839	64718	62523
c1y_0060304	c4y_0250202	-0.1704	0.3633	-0.469	0.639	-0.0062	0.0051	0.0213	0.0067	3.32812	0.971014	-0.00474603535714771	70839	64700	62507
c1y_0060304	c4y_0250203	-0.5364	0.6207	-0.8641	0.3875	0.0119	0.0049	0.0213	0.0045	3.32812	0.625	0.0183778761408684	70839	64700	62507
c1y_0060304	c4y_0250204	-0.0156	0.3727	-0.0418	0.9666	0.0051	0.005	0.0213	0.0071	3.32812	1.01429	0.00579669926755031	70839	65579	62945
c1y_0060304	c4y_0250205	0.4595	1.2383	0.3711	0.7106	0.001	0.005	0.0213	0.0022	3.32812	0.333333	-0.0020872771241377	70839	65579	62945
c1y_0060304	c4y_0250206	NA	NA	NA	NA	0.001	0.0055	0.0213	-0.0072	3.32812	-1.10769	NA	70839	65579	62945
c1y_0060304	c4y_0250207	-0.5844	0.5712	-1.0231	0.3063	0.0089	0.0048	0.0213	0.0055	3.32812	0.785714	0.016179746027828	70839	65579	62945
c1y_0060304	c4y_0250208	-0.3779	0.3635	-1.0398	0.2984	0.0021	0.0053	0.0213	0.0108	3.32812	1.52113	0.00819356371959935	70839	61264	59367
c1y_0060304	c4y_0250209	0.2706	0.5298	0.5108	0.6095	-0.0142	0.0049	0.0213	0.0037	3.32812	0.552239	-0.0183986533166269	70839	61195	59302
c1y_0060304	c4y_0250210	0.9643	1.7878	0.5394	0.5896	-0.0126	0.0045	0.0213	0.0021	3.32812	0.333333	-0.0206921497116376	70839	61095	59209
c1y_0060304	c4y_0250211	NA	NA	NA	NA	-0.0111	0.0049	0.0213	-0.0076	3.32812	-1.15152	NA	70839	61095	59209
c1y_0060304	c4y_0250212	NA	NA	NA	NA	-0.0028	0.005	0.0213	-0.0094	3.32812	-1.36232	NA	70839	61156	59266
c1y_0060304	c4y_0260001	0.404	0.3482	1.1601	0.246	-0.0025	0.0051	0.0213	0.0102	3.32812	1.36	-0.00887214776237888	70839	61118	59227
c1y_0060304	c4y_0270001	-0.1808	0.1719	-1.0516	0.293	-0.0027	0.0049	0.0213	0.031	3.32812	4.13333	0.00169050874648043	70839	61118	59227
c1y_0060304	c4y_0280001	-0.3081	0.1807	-1.7052	0.0882	0.0067	0.0049	0.0213	0.0216	3.32812	3.27273	0.0143612338147951	70839	61089	59204
c1y_0060304	c4y_0290001	0.1315	0.1119	1.1749	0.24	-0.0021	0.005	0.0213	0.0941	3.32812	9.50505	-0.00873049373133552	70839	61089	59204
c1y_0060304	c4y_0300101	0.1344	0.2245	0.5985	0.5495	0.0061	0.0048	0.0213	0.0224	3.32812	3.29412	0.00397742943809761	70839	60213	58362
c1y_0060304	c4y_0300201	0.3941	0.3334	1.1823	0.2371	-0.0048	0.0052	0.0213	0.0102	3.32812	1.39726	-0.0113594828574129	70839	60213	58362
c1y_0060304	c4y_0300301	0.3386	0.2022	1.6742	0.0941	0.0184	0.0047	0.0213	0.023	3.32812	3.15068	0.0133927895158178	70839	60213	58362
c1y_0060304	c4y_0300401	-0.1233	0.2414	-0.5107	0.6095	0.0291	0.0051	0.0213	0.021	3.32812	3	0.0342305304875539	70839	79676	70754
c1y_0060304	c4y_0300501	0.1987	0.2164	0.9186	0.3583	0.0143	0.0045	0.0213	0.0208	3.32812	3.05882	0.0113397753961051	70839	78089	69590
c1y_0060304	c4y_0300601	-0.0446	0.214	-0.2086	0.8348	0.0152	0.0049	0.0213	0.0234	3.32812	3.34286	0.0215870836654364	70839	45836	43072
c1y_0060304	c4y_0310101	-0.0503	0.2156	-0.2333	0.8155	0.036	0.005	0.0213	0.0242	3.32812	3.36111	0.0499755092466996	70839	45692	42941
c1y_0060304	c4y_0310201	-0.2031	0.2026	-1.0026	0.3161	0.0297	0.005	0.0213	0.0318	3.32812	4.24	0.0457992082874097	70839	45835	43066
c1y_0060304	c4y_0310301	0.094	0.2822	0.3331	0.739	0.0127	0.0052	0.0213	0.0176	3.32812	2.14634	0.0153047471999912	70839	45692	42939
c1y_0060304	c4y_0310401b	NA	NA	NA	NA	0.0065	0.0049	0.0213	-0.0049	3.32812	-0.544444	NA	70610	75470	67885
c1y_0060304	c4y_0310501	-0.5008	0.4361	-1.1482	0.2509	0.0209	0.005	0.0213	0.0093	3.32812	1	0.0292514376586715	70839	73666	69400
c1y_0060304	c4y_0310601	0.4016	0.6734	0.5964	0.5509	0.0359	0.0048	0.0213	0.0044	3.32812	0.473118	0.0357045163251721	70839	60292	59955
c1y_0060304	c4y_0310901b	-0.1904	0.3397	-0.5606	0.575	0.0128	0.0047	0.0213	0.0128	3.32812	1.52381	0.0183950849663843	70610	63992	57601
c1y_0060304	c4y_0320001	-0.7704	0.4789	-1.6087	0.1077	0.0159	0.0051	0.0213	0.0102	3.32812	1.36	0.0284213971309495	70839	69669	67217
c1y_0060304	c4y_0330001	-0.2922	0.3039	-0.9618	0.3362	0.0134	0.0049	0.0213	0.0128	3.32812	1.80282	0.0191541142804892	70839	69712	67249
c1y_0060304	c4y_0330002	-0.4163	0.3605	-1.1549	0.2481	0.0074	0.0055	0.0213	0.0097	3.32812	1.12791	0.0139101553162002	70839	70145	67653
c1y_0060304	c4y_0330101	0.3966	0.5243	0.7564	0.4494	0.0375	0.0055	0.0213	0.0055	3.32812	0.723684	0.0359652876953512	70839	67528	65208
c1y_0060304	c4y_0330201	0.2844	0.2578	1.1031	0.27	0.052	0.0054	0.0213	0.0201	3.32812	2.61039	0.0519268710115505	70839	63889	61658
c1y_0060304	c4y_0340001	0.7415	0.6213	1.1935	0.2327	0.0325	0.0049	0.0213	0.0055	3.32812	0.774648	0.0278862123576408	70839	63432	61304
c1y_0060304	c4y_0350001	-0.7125	0.3899	-1.8271	0.0677	-0.0262	0.0051	0.0213	0.0112	3.32812	1.67164	-0.0191091706826545	70839	58567	56624
c1y_0060304	c4y_0360001	1	2.0218	0.4989	0.6179	0.0436	0.0047	0.0213	0.0024	3.32812	0.32	0.0426090214365007	70839	59441	57372
c1y_0060304	c4y_0380001	0.512	0.3274	1.5641	0.1178	0.0113	0.0054	0.0213	0.0126	3.32812	1.7027	0.00460055862908569	70839	58261	56230
c1y_0060304	c4y_0450001	0.0248	0.2713	0.0916	0.927	-0.008	0.0048	0.0213	0.0126	3.32812	1.82609	-0.00971701840167931	70839	58181	56155
c1y_0060304	c4y_0460001	-0.417	0.2329	-1.7907	0.0733	0.0082	0.0053	0.0213	0.0238	3.32812	3.01266	0.0191015043192293	70839	59348	57282
c1y_0060304	c4y_0480001	-0.3204	0.1899	-1.6871	0.0916	-0.012	0.0054	0.0213	0.0387	3.32812	5.16	-0.00454423435879607	70839	59136	57081
c1y_0060304	c4y_0490001_1	-0.1657	0.2752	-0.6022	0.547	-0.0071	0.005	0.0213	0.0125	3.32812	1.66667	-0.00488251096803688	70610	78335	70371
c1y_0060304	c4y_0490001_2	0.4239	0.3589	1.181	0.2376	0.0171	0.0048	0.0213	0.0097	3.32812	1.34722	0.0121680005527773	70610	78335	70371
c1y_0060304	c4y_0490001_3	-1	5.6867	-0.225	0.822	-0.0161	0.0049	0.0213	0.0014	3.32812	0.208955	-0.0101429236998127	70610	78335	70371
c1y_0060304	c4y_0500001	0.0438	0.2596	0.1686	0.8661	-0.0188	0.0051	0.0213	0.097	3.32812	1.13984	-0.0242189599703903	70839	61851	59894
c1y_0060304	c4y_0500101	0.0256	0.2047	0.1251	0.9004	-0.02	0.0054	0.0213	0.1015	3.32812	1.31818	-0.0251858523268459	70839	59936	58107
c1y_0060304	c4y_asq_acomu	0.0553	0.1497	0.3693	0.7119	0.02	0.0051	0.0213	0.058	3.32812	6.59091	0.0201818065714262	70839	69837	65976
c1y_0060304	c4y_asq_bgm	-0.0705	0.1427	-0.494	0.6213	-0.0014	0.0045	0.0213	0.0502	3.32812	6.12195	0.000843023979282109	70839	69837	65976
c1y_0060304	c4y_asq_cfm	0.143	0.1574	0.9088	0.3634	0.0093	0.0051	0.0213	0.0527	3.32812	6.3494	0.0047154761249552	70839	71319	70839
c1y_0060304	c4y_asq_dproblem	0.0175	0.1771	0.0989	0.9212	0.0184	0.0052	0.0213	0.0419	3.32812	5.2375	0.018525866337682	70839	71319	70839
c1y_0060304	c4y_asq_epersonal	-0.1822	0.2259	-0.8066	0.4199	0.0066	0.0054	0.0213	0.0279	3.32812	3.44444	0.0115798964407158	70839	74494	69958
c1y_0060304	c4y_asq_total	0.0304	0.1593	0.1907	0.8488	0.0166	0.005	0.0213	0.0553	3.32812	6.28409	0.0172364059348704	70610	78465	70137
c1y_0060304	c4y_bmi	-0.0228	0.0838	-0.2716	0.786	0.0017	0.0057	0.0213	0.2773	3.32812	16.7048	0.00474486478668943	70610	46463	43504
c1y_0060304	c6m_0010201_1	-0.4228	0.2539	-1.6654	0.0958	0.0017	0.005	0.0213	0.0218	3.32812	1.87931	0.0111290317224757	70839	69458	67050
c1y_0060304	c6m_0010201_2	0.4742	0.309	1.5344	0.1249	-0.0065	0.0051	0.0213	0.016	3.32812	1.64948	-0.0158500666893086	70839	69453	67045
c1y_0060304	c6m_0010201_3	0.019	0.5858	0.0325	0.9741	0.0042	0.0047	0.0213	0.0042	3.32812	0.466667	0.00426878732731832	70839	69457	67049
c1y_0060304	c6m_0010201_5	0.1932	0.2251	0.8581	0.3908	-0.0015	0.005	0.0213	0.0312	3.32812	2.88889	-0.00666511606596948	70839	70826	70384
c1y_0060304	c6m_0020001_1	-0.3743	0.248	-1.5096	0.1312	-0.0501	0.0051	0.0213	0.0142	3.32812	1.97222	-0.0447034264718745	70839	70826	70384
c1y_0060304	c6m_0020001_2	0.4755	0.7349	0.6471	0.5176	0.0483	0.0049	0.0213	0.0029	3.32812	0.467742	0.0454221911805927	70839	70826	70384
c1y_0060304	c6m_0020001_3	0.1869	0.2695	0.6936	0.4879	0.0114	0.0053	0.0213	0.0132	3.32812	1.97015	0.00848517624088791	70839	70826	70384
c1y_0060304	c6m_0040108b	NA	NA	NA	NA	-0.0021	0.0054	0.0213	-0.0074	3.32812	-0.795699	NA	70610	78335	70371
c1y_0060304	c6m_0040109b	NA	NA	NA	NA	NA	NA	0.0213	3e-04	3.32812	0.0333333	NA	70610	78335	70371
c1y_0060304	c6m_0040110b	0.4941	0.2994	1.65	0.0989	-0.0044	0.0051	0.0213	0.0225	3.32812	2.29592	-0.015813222986418	70610	78335	70371
c1y_0060304	c6m_0040111b	1	0.9416	1.0747	0.2825	-0.01	0.005	0.0213	0.0059	3.32812	0.641304	-0.0255208653402066	70610	47125	41715
c1y_0060304	c6m_0070103_checked	0.1655	0.0882	1.8765	0.0606	0.0065	0.0057	0.0213	0.2189	3.32812	12.3672	-0.00469794435322886	70839	61679	59730
c1y_0060304	c6m_0090001b	-0.1254	0.4806	-0.261	0.7941	0.0032	0.0045	0.0213	0.0033	3.32812	0.611111	0.00449366285149323	70610	78010	70123
c1y_0060304	c6m_0170001_1	-0.0858	0.3306	-0.2596	0.7952	-0.0571	0.0045	0.0213	0.0062	3.32812	1.05085	-0.0572669359939303	70839	70826	70384
c1y_0060304	c6m_0170001_2	0.1295	0.2778	0.4663	0.641	0.0564	0.0046	0.0213	0.0098	3.32812	1.66102	0.0557633513457708	70839	70809	70367
c1y_0060304	c6m_0180001_1	-0.1142	0.1564	-0.7302	0.4652	-0.0013	0.0048	0.0213	0.0403	3.32812	5.30263	0.00210239553753912	70839	70822	70380
c1y_0060304	c6m_0180001_2	-0.164	0.223	-0.7354	0.4621	0.0175	0.005	0.0213	0.0164	3.32812	2.44776	0.022438356039373	70839	64774	62555
c1y_0060304	c6m_0180001_3	0.2498	0.2075	1.2038	0.2287	-0.0093	0.0048	0.0213	0.0213	3.32812	3.13235	-0.0157263611908943	70839	64774	62555
c1y_0060304	c6m_0220001_1	-0.3187	0.4766	-0.6688	0.5036	-2e-04	0.005	0.0213	0.0043	3.32812	0.796296	0.00287031588701058	70839	64774	62555
c1y_0060304	c6m_0380001_1	-0.1477	0.6122	-0.2412	0.8094	0.0057	0.0053	0.0213	0.003	3.32812	0.566038	0.00744376741858631	70839	64774	62555
c1y_0060304	c6m_asq_acomu	0.3402	0.1991	1.7082	0.0876	0.0248	0.005	0.0213	0.028	3.32812	4	0.0234025291896865	70839	47983	46441
c1y_0060304	c6m_asq_bgm	-0.086	0.1219	-0.705	0.4808	-0.0097	0.0055	0.0213	0.0818	3.32812	10.9067	-0.0174884806114021	70839	20259	18220
c1y_0060304	c6m_asq_cfm	-0.2711	0.1628	-1.6654	0.0958	-0.0133	0.0056	0.0213	0.0476	3.32812	6.18182	-0.0197016570510056	70839	20259	18220
c1y_0060304	c6m_asq_dproblem	-0.0995	0.1358	-0.7325	0.4639	0.0139	0.0052	0.0213	0.0617	3.32812	7.81013	0.0339230224902302	70839	20259	18220
c1y_0060304	c6m_asq_epersonal	-0.1272	0.1356	-0.9382	0.3482	0.0123	0.0054	0.0213	0.0796	3.32812	9.82716	0.0324641528052047	70839	20259	18220
c1y_0060304	c6m_asq_total	-0.1102	0.1356	-0.8122	0.4167	0.0048	0.0055	0.0213	0.0766	3.32812	9.34146	0.0100279346507304	70610	77970	70085
c1y_0060304	c6m_bed_time	-0.2143	0.2263	-0.9469	0.3437	0.0132	0.0054	0.0213	0.0177	3.32812	2.85484	0.0178052251039586	70610	70959	70268
c1y_0060304	c6m_bmi	-0.0886	0.0863	-1.0267	0.3046	-0.0117	0.0057	0.0213	0.2613	3.32812	18.2727	-0.0114724876044871	70610	39997	37995
c1y_0060304	c6m_nap_count	0.1488	0.2428	0.6128	0.54	0.0032	0.0047	0.0213	0.0172	3.32812	3.07143	0.000386838785804394	70610	70787	70096
c1y_0060304	c6m_night_wake_up_count	-0.0336	0.2156	-0.1558	0.8762	0.003	0.0045	0.0213	0.0195	3.32812	3.36207	0.0037884107751591	70610	70749	70064
c1y_0060304	c6m_sleep_time_day	-0.2107	0.2052	-1.0265	0.3046	-0.0132	0.0051	0.0213	0.0205	3.32812	3.53448	-0.00907874495248008	70610	71021	70326
c1y_0060304	c6m_sleep_time_night	0.2151	0.2051	1.0486	0.2943	-0.0061	0.0045	0.0213	0.0187	3.32812	2.92188	-0.0106601362370706	70610	70753	70061
c1y_0060304	c6m_total_sleep_time	-0.0031	0.2251	-0.0138	0.989	-0.0167	0.005	0.0213	0.0138	3.32812	2.3	-0.0170737818654115	70610	70932	70236
c1y_0060304	c6m_wake_up_time	-0.3233	0.1722	-1.8772	0.0605	0.002	0.0056	0.0213	0.0394	3.32812	5.9697	0.0117323614432171	70610	71319	70610
c1y_0060304	c_hospital_kikan	0.3775	0.2507	1.5057	0.1321	0.0474	0.0048	0.0213	0.0146	3.32812	2.51724	0.047162844641582	70839	59836	58256
c1y_0060304	c_tshfpb_010	-0.069	0.1145	-0.6026	0.5468	-0.0368	0.0052	0.0213	0.1406	3.32812	6.63208	-0.0465007340946503	70839	47540	46003
c1y_0060304	cd	-0.3568	0.1216	-2.9348	0.0033	0.0102	0.0052	0.0213	0.072	3.32812	6	0.0259554575325999	70839	68351	65943
c1y_0060304	childcare_facility_daycare_time_3y	-0.594	0.5868	-1.0123	0.3114	-0.0125	0.0051	0.0213	0.0083	3.32812	0.783019	-0.00473481005534142	70610	71319	70610
c1y_0060304	childcare_facility_daycare_time_4y	NA	NA	NA	NA	NA	NA	0.0213	5e-04	3.32812	0.0694444	NA	70610	71319	70610
c1y_0060304	childcare_facility_starting_age	0.2618	0.3711	0.7056	0.4804	0.0444	0.0045	0.0213	0.0107	3.32812	0.972727	0.0421404736760579	70610	68796	68135
c1y_0060304	constipation_3y	0.2202	0.201	1.0953	0.2734	0.0211	0.0052	0.0213	0.028	3.32812	3.94366	0.0162282168701816	70610	71319	70610
c1y_0060304	constipation_4y	-0.0105	0.1769	-0.0594	0.9527	0.0309	0.0047	0.0213	0.0332	3.32812	4.61111	0.0322123405545253	70610	71319	70610
c1y_0060304	constipation_cum_4y	0.1771	0.1627	1.0884	0.2764	0.0252	0.005	0.0213	0.0485	3.32812	5.98765	0.0203460400634987	70610	71319	70610
c1y_0060304	constipation_severity_3y	0.2789	0.1823	1.5299	0.126	0.0262	0.0054	0.0213	0.0363	3.32812	4.65385	0.0192284847822846	70610	70444	69915
c1y_0060304	constipation_severity_4y	0.1541	0.1733	0.889	0.374	0.0254	0.0049	0.0213	0.0324	3.32812	4.37838	0.0222062205440335	70610	70238	69716
c1y_0060304	dr0m_0020701_1	-0.621	0.3425	-1.8132	0.0698	-0.0162	0.0052	0.0213	0.0087	3.32812	1.58182	-0.00849590098987639	70839	74494	69958
c1y_0060304	dr0m_0020701_3	0.3952	0.2663	1.4841	0.1378	0.0203	0.0054	0.0213	0.0126	3.32812	2.29091	0.0148569476144582	70839	74494	69958
c1y_0060304	dr0m_bmi	-0.096	0.107	-0.8977	0.3694	-0.0318	0.0062	0.0213	0.1436	3.32812	13.0545	-0.0310448928914713	70610	78538	70205
c1y_0060304	dr1m_0040501b	0.4	0.3343	1.1967	0.2314	-0.0072	0.0047	0.0213	0.009	3.32812	1.8	-0.0133501309033845	70610	78335	70371
c1y_0060304	dr1m_bmi	-0.2536	0.1199	-2.1154	0.0344	-0.0367	0.0056	0.0213	0.1023	3.32812	10.7684	-0.0407167951830374	70610	43845	40838
c1y_0060304	egg_allergy_1hy	-0.4033	0.2544	-1.5851	0.1129	-0.0501	0.0048	0.0213	0.0172	3.32812	2.6875	-0.0453095349554862	70610	73913	69394
c1y_0060304	egg_allergy_2y	-0.224	0.1991	-1.1249	0.2606	-0.0534	0.0047	0.0213	0.024	3.32812	3.80952	-0.0608827975086649	70610	55312	51685
c1y_0060304	egg_allergy_3y	-0.3475	0.1879	-1.8492	0.0644	-0.0548	0.0049	0.0213	0.0306	3.32812	4.56716	-0.0644210004095872	70610	47206	44175
c1y_0060304	egg_allergy_4y	-0.1248	0.2351	-0.5306	0.5957	-0.0519	0.0053	0.0213	0.0247	3.32812	3.38356	-0.0671906889889207	70610	46231	43284
c1y_0060304	egg_allergy_cum_4y	-0.1781	0.1921	-0.9273	0.3538	-0.0689	0.0049	0.0213	0.0351	3.32812	4.28049	-0.0688004478196059	70610	73913	69394
c1y_0060304	egg_allergy_score_until_4yo	-0.2052	0.151	-1.3588	0.1742	-0.0848	0.0053	0.0213	0.0558	3.32812	5.58	-0.0844763667749405	70610	73913	69394
c1y_0060304	egg_allergy_score_until_4yo_positive	-0.1697	0.1621	-1.0468	0.2952	-0.0829	0.0054	0.0213	0.052	3.32812	5.14851	-0.083734432784997	70610	73913	69394
c1y_0060304	exclusive_breastfeeding_1y	-0.3627	0.1799	-2.0165	0.0437	-0.0608	0.0049	0.0213	0.0262	3.32812	3.9697	-0.0538145792281916	70610	71319	70610
c1y_0060304	febrile_convulsion_cum_4y	-0.0732	0.1209	-0.6051	0.5451	0.0066	0.0052	0.0213	0.0888	3.32812	8.07273	0.0103950988968007	70610	71075	70489
c1y_0060304	feeding_type_yesterday_breast_feeding_count_1m	-0.4015	0.2264	-1.7735	0.0762	-0.032	0.005	0.0213	0.0168	3.32812	2.84746	-0.0250423382956842	70610	71319	70610
c1y_0060304	feeding_type_yesterday_formula_feeding_count_1m	0.6292	0.5906	1.0653	0.2867	0.0184	0.0047	0.0213	0.0086	3.32812	0.754386	0.0101279219734339	70610	71319	70610
c1y_0060304	fever_count_cum_2hy	-0.2748	0.1561	-1.7602	0.0784	-0.0151	0.0052	0.0213	0.0463	3.32812	5.38372	-0.0067838349533718	70610	71187	70507
c1y_0060304	fever_count_cum_2y	-0.3607	0.1761	-2.0485	0.0405	-0.0204	0.0053	0.0213	0.036	3.32812	4.44444	-0.0108243835169817	70610	71319	70610
c1y_0060304	fever_over_39c_count_cum_2hy	-0.4828	0.188	-2.5685	0.0102	-0.0039	0.0049	0.0213	0.0364	3.32812	4.08989	0.00980704768035276	70610	71319	70610
c1y_0060304	fever_over_39c_count_cum_2y	-0.5189	0.1977	-2.624	0.0087	-0.0087	0.005	0.0213	0.0302	3.32812	3.82278	0.0045338614638072	70610	71319	70610
c1y_0060304	first_vaccination_bcg	-0.2824	0.4161	-0.6786	0.4974	-0.0117	0.0046	0.0213	0.0051	3.32812	0.822581	-0.00893347820892813	70610	71319	70610
c1y_0060304	first_vaccination_dpt	NA	NA	NA	NA	NA	NA	0.0213	0.0012	3.32812	0.193548	NA	70610	71319	70610
c1y_0060304	first_vaccination_haemophilus_b_influenzae	NA	NA	NA	NA	NA	NA	0.0213	8e-04	3.32812	0.135593	NA	70610	63050	62478
c1y_0060304	first_vaccination_hbv	-0.1362	0.2567	-0.5305	0.5957	0.0378	0.005	0.0213	0.015	3.32812	2.63158	0.0441515476879442	70610	61296	60779
c1y_0060304	first_vaccination_pneumococcus	NA	NA	NA	NA	0.0131	0.0047	0.0213	-0.0025	3.32812	-0.403226	NA	70610	62212	61681
c1y_0060304	first_vaccination_polio	NA	NA	NA	NA	-0.0273	0.0046	0.0213	-0.0064	3.32812	-1.12281	NA	70610	71319	70610
c1y_0060304	first_vaccination_rotavirus	0.6398	0.4463	1.4337	0.1517	0.0528	0.005	0.0213	0.0073	3.32812	1.17742	0.0457416381501181	70610	71319	70610
c1y_0060304	fish_allergy_score_until_4yo_positive	-0.1408	0.3418	-0.4118	0.6805	-0.0234	0.0048	0.0213	0.0081	3.32812	1.55769	-0.0228475166151166	70610	73913	69394
c1y_0060304	food_allergy_cum_4y	-0.2269	0.1665	-1.3631	0.1728	-0.0987	0.0051	0.0213	0.0458	3.32812	4.77083	-0.0954960847279722	70610	70804	70229
c1y_0060304	food_allergy_cum_count_until_4yo	-0.1476	0.165	-0.8949	0.3708	-0.1085	0.0049	0.0213	0.0447	3.32812	4.96667	-0.112107007378133	70610	73913	69394
c1y_0060304	food_allergy_egg_feeding_status_case_combined_1yh	-0.19	0.1731	-1.0977	0.2723	-0.0961	0.0053	0.0213	0.0402	3.32812	4.46667	-0.0974873702563932	70610	73913	69394
c1y_0060304	food_allergy_egg_feeding_status_case_combined_2y	-0.1533	0.1756	-0.8731	0.3826	-0.0956	0.0052	0.0213	0.0343	3.32812	4.34177	-0.0986741522907534	70610	73012	68592
c1y_0060304	food_allergy_egg_feeding_status_case_combined_3y	-0.4026	0.2227	-1.8074	0.0707	-0.0747	0.0057	0.0213	0.0219	3.32812	2.60714	-0.0705959923415706	70610	73913	69394
c1y_0060304	food_allergy_egg_feeding_status_case_combined_4y	0.0898	0.2998	0.2995	0.7645	-0.0717	0.0054	0.0213	0.0133	3.32812	1.77333	-0.0774960428661763	70610	73913	69394
c1y_0060304	food_allergy_fish_feeding_status_case_combined_1yh	NA	NA	NA	NA	-0.0176	0.0051	0.0213	-0.0077	3.32812	-1.30508	NA	70610	73369	68904
c1y_0060304	food_allergy_fish_feeding_status_case_combined_2y	-0.5465	0.7853	-0.6959	0.4865	-0.0196	0.0041	0.0213	0.0034	3.32812	0.53125	-0.0163127143835485	70610	71276	66974
c1y_0060304	food_allergy_fish_feeding_status_case_combined_3y	NA	NA	NA	NA	-0.0049	0.0046	0.0213	-0.0118	3.32812	-2.40816	NA	70610	73913	69394
c1y_0060304	food_allergy_fruit_feeding_status_case_combined_1yh	0.7219	0.5187	1.3918	0.164	-0.0293	0.0051	0.0213	0.0068	3.32812	1.21429	-0.0398691437859887	70610	73310	68846
c1y_0060304	food_allergy_fruit_feeding_status_case_combined_2y	0.0765	0.915	0.0836	0.9334	-0.0211	0.0051	0.0213	0.002	3.32812	0.3125	-0.0259557999524393	70610	56592	53028
c1y_0060304	food_allergy_fruit_feeding_status_case_combined_3y	NA	NA	NA	NA	-0.0184	0.0045	0.0213	-7e-04	3.32812	-0.107692	NA	70610	73913	69394
c1y_0060304	food_allergy_milk_feeding_status_case_combined_1yh	0.0267	0.3171	0.0842	0.9329	-0.179	0.0055	0.0213	0.0113	3.32812	1.82258	-0.19012781767548	70610	73679	69186
c1y_0060304	food_allergy_milk_feeding_status_case_combined_2y	0.0421	0.2503	0.1683	0.8663	-0.1572	0.0052	0.0213	0.0185	3.32812	2.84615	-0.172402080712692	70610	69911	65690
c1y_0060304	food_allergy_milk_feeding_status_case_combined_3y	-0.1265	0.3275	-0.3862	0.6993	-0.1155	0.0055	0.0213	0.0097	3.32812	1.49231	-0.120289517813777	70610	73913	69394
c1y_0060304	food_allergy_milk_feeding_status_case_combined_4y	0.2206	0.425	0.5191	0.6037	-0.1059	0.0052	0.0213	0.0075	3.32812	1.10294	-0.111148512218006	70610	70862	70168
c1y_0060304	food_allergy_non_peanuts_nuts_feeding_status_case_combined_4y	0.6148	0.512	1.2007	0.2299	0.0026	0.0048	0.0213	0.0075	3.32812	0.9375	-0.00400476980572054	70610	33377	33011
c1y_0060304	food_allergy_nuts_feeding_status_case_combined_1yh	0.1574	0.2024	0.7777	0.4367	0.0391	0.0054	0.0213	0.0278	3.32812	3.97143	0.0379425121295687	70610	73371	68909
c1y_0060304	food_allergy_nuts_feeding_status_case_combined_2y	0.2896	0.207	1.3993	0.1617	0.0263	0.0049	0.0213	0.0206	3.32812	2.98551	0.0217694129633902	70610	73913	69394
c1y_0060304	food_allergy_nuts_feeding_status_case_combined_3y	0.2296	0.2264	1.0141	0.3105	0.0115	0.0055	0.0213	0.0233	3.32812	2.94937	0.00701355164904255	70610	73913	69394
c1y_0060304	food_allergy_peanuts_feeding_status_case_combined_4y	0.1595	0.3776	0.4226	0.6726	0.0054	0.0046	0.0213	0.0073	3.32812	1.01389	0.003501050553883	70610	70954	70264
c1y_0060304	food_allergy_score_cum_count_until_4yo	-0.2347	0.1453	-1.6159	0.1061	-0.1095	0.0053	0.0213	0.064	3.32812	6.09524	-0.110049297313883	70610	73913	69394
c1y_0060304	food_allergy_sesame_feeding_status_case_combined_1yh	-0.3579	0.4007	-0.8931	0.3718	0.0075	0.005	0.0213	0.0083	3.32812	1.22059	0.0127897445849112	70610	73224	68774
c1y_0060304	food_allergy_sesame_feeding_status_case_combined_2y	NA	NA	NA	NA	-0.0095	0.005	0.0213	-0.0116	3.32812	-2	NA	70610	73913	69394
c1y_0060304	food_allergy_sesame_feeding_status_case_combined_3y	0.2693	0.558	0.4826	0.6294	-0.0031	0.005	0.0213	0.0033	3.32812	0.540984	-0.00555357964894393	70610	73913	69394
c1y_0060304	food_allergy_shellfish_feeding_status_case_combined_1yh	0.0499	0.1879	0.2653	0.7908	0.0029	0.0051	0.0213	0.0297	3.32812	4.30435	0.00182850626125943	70610	73011	68563
c1y_0060304	food_allergy_shellfish_feeding_status_case_combined_2y	0.1193	0.291	0.4099	0.6819	-0.0042	0.0052	0.0213	0.0117	3.32812	1.82812	-0.00637566200679222	70610	73388	68916
c1y_0060304	food_allergy_shellfish_feeding_status_case_combined_3y	0.0507	0.6861	0.074	0.941	-0.0105	0.0053	0.0213	0.0023	3.32812	0.338235	-0.0115796841703198	70610	71709	67386
c1y_0060304	food_allergy_shellfish_feeding_status_case_combined_4y	-0.0313	0.2007	-0.1561	0.8759	-0.0079	0.0052	0.0213	0.0249	3.32812	3.32	-0.00741169623224315	70610	70902	70211
c1y_0060304	food_allergy_soba_feeding_status_case_combined_1yh	0.2325	0.2131	1.0911	0.2752	0.0505	0.0055	0.0213	0.0249	3.32812	3.95238	0.04842906507751	70610	73629	69140
c1y_0060304	food_allergy_soba_feeding_status_case_combined_2y	0.2876	0.2693	1.068	0.2855	0.0426	0.005	0.0213	0.0143	3.32812	2.2	0.0400423943830245	70610	73913	69394
c1y_0060304	food_allergy_soba_feeding_status_case_combined_3y	0.2511	0.4535	0.5536	0.5799	0.022	0.0051	0.0213	0.0059	3.32812	0.819444	0.0204028041768107	70610	73656	69163
c1y_0060304	food_allergy_soba_feeding_status_case_combined_4y	-0.3018	0.3662	-0.8241	0.4099	0.0081	0.0046	0.0213	0.0094	3.32812	1.32394	0.0126228272996645	70610	70984	70290
c1y_0060304	food_allergy_wheat_feeding_status_case_combined_1yh	-0.0584	0.317	-0.1844	0.8537	-0.0656	0.0051	0.0213	0.008	3.32812	1.45455	-0.0687579246060296	70610	73406	68935
c1y_0060304	fruit_allergy_score_until_4yo_positive	-0.2481	0.2873	-0.8636	0.3878	-0.0163	0.0048	0.0213	0.0137	3.32812	2.20968	-0.0129578172995547	70610	73913	69394
c1y_0060304	ft1b_0080001	-0.1905	0.1995	-0.9552	0.3395	-0.0183	0.0049	0.0213	0.0438	3.32812	3.68067	-0.0139466196832794	70839	68351	65943
c1y_0060304	ft1b_0400001	-0.1654	0.2071	-0.7985	0.4246	0.0122	0.0053	0.0213	0.0545	3.32812	4.12879	0.0192409658964837	70839	68351	65943
c1y_0060304	ft1b_0410001	-0.0295	0.1907	-0.1545	0.8772	0.0132	0.0053	0.0213	0.0599	3.32812	3.94079	0.0163061703955214	70839	61862	59903
c1y_0060304	ft1b_0420001	-0.0597	0.2074	-0.2877	0.7736	0.0116	0.0053	0.0213	0.0544	3.32812	3.62667	0.0154378072347634	70839	61862	59903
c1y_0060304	ft1b_0430001	-0.0279	0.1901	-0.1467	0.8834	-4e-04	0.0048	0.0213	0.0461	3.32812	3.17931	0.000447340741564526	70839	61862	59903
c1y_0060304	ft1b_0440001	0.0479	0.1941	0.2467	0.8051	0.0105	0.005	0.0213	0.053	3.32812	4.24	0.010381113073556	70839	61862	59903
c1y_0060304	ft1b_0450001	-0.0913	0.1758	-0.5189	0.6038	0.0106	0.0045	0.0213	0.0486	3.32812	4.58491	0.0151836470315727	70839	61862	59903
c1y_0060304	ft1b_0460001	0.1973	0.1776	1.1112	0.2665	0.0066	0.0053	0.0213	0.0516	3.32812	4.96154	0.000781232330104371	70839	61862	59903
c1y_0060304	ft1b_0470001b	NA	NA	NA	NA	0.0078	0.005	0.0213	-0.0046	3.32812	-0.479167	NA	70610	77968	70085
c1y_0060304	ft1b_0480001	0.0175	0.214	0.0818	0.9348	0.0067	0.005	0.0213	0.0568	3.32812	3.44242	0.00707279036625382	70839	61862	59903
c1y_0060304	gastroenteritis_cum_2y	-0.2157	0.3035	-0.7106	0.4773	-0.0401	0.005	0.0213	0.0158	3.32812	2.07895	-0.0373143571723826	70610	69963	69456
c1y_0060304	hand_foot_and_mouth_disease_cum_2y	NA	NA	NA	NA	0.0036	0.0051	0.0213	-6e-04	3.32812	-0.0810811	NA	70610	70695	70179
c1y_0060304	hba1c_ngsp_early	-0.0665	0.1351	-0.4919	0.6228	-0.0213	0.0049	0.0213	0.0558	3.32812	6.2	-0.020748298182411	70610	70072	67374
c1y_0060304	herpangina_cum_2y	-0.2318	0.3197	-0.725	0.4684	0.0014	0.0052	0.0213	0.0091	3.32812	1.26389	0.00470740991851732	70610	70830	70289
c1y_0060304	hg	-0.3419	0.1302	-2.6265	0.0086	0.0237	0.0051	0.0213	0.078	3.32812	1.93069	0.0409973326969861	70839	68351	65943
c1y_0060304	hsv_infection_cum_2y	0.4286	0.8873	0.4831	0.629	-0.0092	0.0054	0.0213	0.0026	3.32812	0.472727	-0.0126066912531782	70610	70615	70110
c1y_0060304	influenza_viral_infections_cum_4y	-0.1815	0.2021	-0.8978	0.3693	-0.0358	0.0048	0.0213	0.0286	3.32812	3.91781	-0.0321219569428267	70610	70610	70610
c1y_0060304	intellectual_and_developmental_disability_including_language_delay_cum_4y	NA	NA	NA	NA	NA	NA	0.0213	2e-04	3.32812	0.030303	NA	70610	70875	70337
c1y_0060304	isacc_modified_current_runny_nose_autumn_2y	-0.0552	0.9591	-0.0575	0.9541	-0.0171	0.005	0.0213	0.0014	3.32812	0.237288	-0.0171369208888828	70610	70819	70128
c1y_0060304	isacc_modified_current_runny_nose_autumn_3y	0.1903	0.508	0.3747	0.7079	-0.0174	0.0048	0.0213	0.0039	3.32812	0.590909	-0.0195454538127668	70610	70663	69977
c1y_0060304	isacc_modified_current_runny_nose_autumn_4y	NA	NA	NA	NA	-0.0224	0.0047	0.0213	-0.0066	3.32812	-1.06452	NA	70610	69805	67129
c1y_0060304	isacc_modified_current_runny_nose_nonpollen_season_2y	NA	NA	NA	NA	NA	NA	0.0213	5e-04	3.32812	0.0746269	NA	70610	70697	70013
c1y_0060304	isacc_modified_current_runny_nose_nonpollen_season_3y	NA	NA	NA	NA	-0.0105	0.0051	0.0213	-0.0024	3.32812	-0.393443	NA	70610	70178	67470
c1y_0060304	isacc_modified_current_runny_nose_nonpollen_season_4y	NA	NA	NA	NA	NA	NA	0.0213	0.001	3.32812	0.149254	NA	70610	69960	67277
c1y_0060304	isacc_modified_current_runny_nose_pollen_season_2y	NA	NA	NA	NA	NA	NA	0.0213	6e-04	3.32812	0.0983607	NA	70610	61764	61158
c1y_0060304	isacc_modified_current_runny_nose_pollen_season_3y	-0.2958	0.4369	-0.6771	0.4984	-0.0038	0.0048	0.0213	0.0055	3.32812	0.833333	-0.000773436867030736	70610	70178	67470
c1y_0060304	isacc_modified_current_runny_nose_pollen_season_4y	0.1825	0.3006	0.6071	0.5438	-0.0058	0.0049	0.0213	0.0103	3.32812	1.43056	-0.00890521834941113	70610	69918	67235
c1y_0060304	isacc_modified_current_runny_nose_spring_2y	0.2984	0.9329	0.3198	0.7491	-0.0019	0.0047	0.0213	0.0019	3.32812	0.301587	-0.00385269230911922	70610	71319	70610
c1y_0060304	isacc_modified_current_runny_nose_spring_3y	-0.2828	0.6487	-0.436	0.6629	0.0024	0.005	0.0213	0.0027	3.32812	0.428571	0.00461629171905014	70610	71057	70362
c1y_0060304	isacc_modified_current_runny_nose_spring_4y	0.0902	0.3225	0.2797	0.7797	7e-04	0.0049	0.0213	0.0091	3.32812	1.28169	-0.000533577494244781	70610	70178	67470
c1y_0060304	isacc_modified_current_runny_nose_summer_2y	NA	NA	NA	NA	-0.0103	0.0045	0.0213	-7e-04	3.32812	-0.118644	NA	70610	71319	70610
c1y_0060304	isacc_modified_current_runny_nose_summer_3y	-0.4921	1.0264	-0.4795	0.6316	7e-04	0.0052	0.0213	0.0024	3.32812	0.358209	0.0042740991378432	70610	71027	70333
c1y_0060304	isacc_modified_current_runny_nose_summer_4y	NA	NA	NA	NA	-0.0064	0.0054	0.0213	-3e-04	3.32812	-0.0379747	NA	70610	69759	67096
c1y_0060304	isacc_modified_current_runny_nose_winter_2y	-0.0827	0.3903	-0.2118	0.8323	-0.0087	0.0045	0.0213	0.0049	3.32812	0.742424	-0.00806330003835298	70610	70346	69659
c1y_0060304	isacc_modified_current_runny_nose_winter_3y	NA	NA	NA	NA	-0.0126	0.0047	0.0213	-9e-04	3.32812	-0.160714	NA	70610	70178	67470
c1y_0060304	isacc_modified_current_runny_nose_winter_4y	NA	NA	NA	NA	-0.0126	0.0051	0.0213	-0.0038	3.32812	-0.535211	NA	70610	69967	67289
c1y_0060304	kawasaki_disease_cum_4y	NA	NA	NA	NA	-9.8454e-05	0.0046	0.0213	-6e-04	3.32812	-0.0967742	NA	70610	70204	69620
c1y_0060304	length_of_labor	0.0144	0.1914	0.0751	0.9401	0.0696	0.0052	0.0213	0.0336	3.32812	4.73239	0.0715281638270684	70610	71319	70610
c1y_0060304	low_birth_weight	-0.0204	0.1686	-0.1209	0.9038	0.0163	0.0051	0.0213	0.0312	3.32812	4.8	0.017363534413061	70610	71319	70610
c1y_0060304	lower_respiratory_tract_infection_cum_2y	0.1351	0.2387	0.5659	0.5715	-0.0168	0.0052	0.0213	0.0186	3.32812	2.58333	-0.0201052139634675	70610	69835	69334
c1y_0060304	m0mb_0410001	0.228	0.1577	1.4459	0.1482	-0.0328	0.0053	0.0213	0.0693	3.32812	6.41667	-0.0454429907646537	70839	68351	65943
c1y_0060304	m0mb_0420001	0.2298	0.1706	1.3471	0.178	-0.0271	0.0056	0.0213	0.0712	3.32812	6.47273	-0.0393795261093559	70839	68351	65943
c1y_0060304	m0mb_0430001	0.1055	0.1443	0.7306	0.465	-0.0175	0.0054	0.0213	0.062	3.32812	4.46043	-0.0232745084909697	70839	68351	65943
c1y_0060304	m0mb_0450001	0.1284	0.1953	0.6572	0.511	-0.021	0.0049	0.0213	0.0209	3.32812	3.16667	-0.0254046197645988	70839	68351	65943
c1y_0060304	m0mb_0460001	0.0886	0.1852	0.4781	0.6326	-0.0134	0.005	0.0213	0.0224	3.32812	3.5	-0.0164342353024301	70839	68351	65943
c1y_0060304	m0mb_0480001	0.0424	0.1486	0.2855	0.7753	-0.0309	0.0051	0.0213	0.0638	3.32812	6.44444	-0.0356963932740343	70839	68351	65943
c1y_0060304	m1m_0030001_1	NA	NA	NA	NA	NA	NA	0.0213	0.0011	3.32812	0.186441	NA	70839	55299	53704
c1y_0060304	m1m_0030001_2	0.2481	0.3057	0.8116	0.417	0.0558	0.0053	0.0213	0.0098	3.32812	1.46269	0.0630522311399556	70839	64469	57435
c1y_0060304	m1m_0030001_3	NA	NA	NA	NA	-0.0098	0.005	0.0213	-0.0104	3.32812	-1.92593	NA	70839	57500	55694
c1y_0060304	m1m_0040001_1	-0.0633	0.245	-0.2582	0.7962	-0.0542	0.0053	0.0213	0.0166	3.32812	2.72131	-0.0733382140559482	70839	41872	40360
c1y_0060304	m1m_0040001_2	-1	2.1787	-0.739	0.4599	-0.0059	0.0049	0.0213	0.0022	3.32812	0.431373	0.00479819802602754	70839	80264	70839
c1y_0060304	m1m_0040001_4	0.3483	0.2242	1.5539	0.1202	0.0557	0.0052	0.0213	0.0173	3.32812	2.74603	0.053465885916162	70839	79735	70808
c1y_0060304	m1m_0040001_6	NA	NA	NA	NA	-0.0054	0.0047	0.0213	-0.0088	3.32812	-1.76	NA	70839	70924	70461
c1y_0060304	m1m_0250001_1	-0.3708	0.2468	-1.5025	0.133	-0.0499	0.0047	0.0213	0.0132	3.32812	2.09524	-0.0609388359642034	70839	43468	41888
c1y_0060304	m1m_0250001_2	0.4099	0.2807	1.46	0.1443	0.0481	0.0047	0.0213	0.0101	3.32812	1.60317	0.0450156814113198	70839	69458	67050
c1y_0060304	m1m_0250001_3	0.2183	0.7517	0.2904	0.7715	0.0094	0.0048	0.0213	0.0035	3.32812	0.603448	0.00804919377907526	70839	69458	67050
c1y_0060304	m1m_0260001_1	-0.6823	0.4235	-1.611	0.1072	-0.0015	0.0049	0.0213	0.0079	3.32812	1.36207	0.00738953628679207	70839	69458	67050
c1y_0060304	m1m_0260001_2	0.8788	0.6309	1.3929	0.1636	0.0011	0.0048	0.0213	0.0055	3.32812	0.901639	-0.00847482025128354	70839	69458	67050
c1y_0060304	m1m_bed_time	NA	NA	NA	NA	NA	NA	0.0213	2e-04	3.32812	0.0350877	NA	70610	71319	70610
c1y_0060304	m1m_nap_count	-0.3659	0.1905	-1.9207	0.0548	-0.01	0.0052	0.0213	0.0286	3.32812	4.4	-0.00104517703920351	70610	71319	70610
c1y_0060304	m1m_night_wake_up_count	-0.2599	0.204	-1.2739	0.2027	-0.0072	0.0053	0.0213	0.0238	3.32812	3.83871	-0.00141626162153568	70610	71319	70610
c1y_0060304	m1m_sleep_time_day	-0.1071	0.1456	-0.7356	0.462	-0.0328	0.0048	0.0213	0.0395	3.32812	6.69492	-0.0307952053453797	70610	71319	70610
c1y_0060304	m1m_sleep_time_night	-0.2044	0.2347	-0.8708	0.3838	-0.0437	0.005	0.0213	0.0141	3.32812	2.2381	-0.0411044101249114	70610	71319	70610
c1y_0060304	m1m_total_sleep_time	-0.178	0.1698	-1.0483	0.2945	-0.0491	0.0049	0.0213	0.028	3.32812	4.66667	-0.0461364291891714	70610	71319	70610
c1y_0060304	m1m_wake_up_time	-0.4215	0.2357	-1.7882	0.0737	-0.0101	0.0049	0.0213	0.0249	3.32812	3.19231	-0.000454024212600801	70610	71319	70610
c1y_0060304	mbpfas0001b	0.4724	0.5944	0.7948	0.4268	0.002	0.0052	0.0213	0.0136	3.32812	0.660194	-0.00602919885182058	70610	78065	70164
c1y_0060304	mbpfas0007	0.5048	1.1333	0.4454	0.656	0.0081	0.0053	0.0213	0.0067	3.32812	0.345361	0.00296161506977666	70839	61849	59902
c1y_0060304	mbpfas0009	-0.0314	0.2643	-0.119	0.9053	0.0449	0.005	0.0213	0.054	3.32812	2.45455	0.0526696799982885	70839	61845	59900
c1y_0060304	mbpfas0013	0.1095	0.2651	0.413	0.6796	0.0359	0.0047	0.0213	0.0495	3.32812	2.25	0.03744189624153	70839	61843	59901
c1y_0060304	mbpfas0017	-0.0756	0.2688	-0.2812	0.7785	0.0185	0.0051	0.0213	0.0561	3.32812	2.55	0.0239873773977048	70839	61844	59901
c1y_0060304	mbpfas0021	-0.3944	0.5571	-0.7079	0.479	0.0084	0.0051	0.0213	0.0148	3.32812	0.714976	0.016583755032314	70839	61844	59901
c1y_0060304	mbpfas0025	NA	NA	NA	NA	0.0057	0.0049	0.0213	-0.001	3.32812	-0.046729	NA	70839	61844	59901
c1y_0060304	mbpfas0029	-0.405	0.3378	-1.199	0.2305	0.008	0.0051	0.0213	0.0334	3.32812	1.63725	0.0201948961293847	70839	61845	59901
c1y_0060304	mbpfas0039b	NA	NA	NA	NA	NA	NA	0.0213	0.0042	3.32812	0.214286	NA	70610	77901	70019
c1y_0060304	mbpfas0041	NA	NA	NA	NA	NA	NA	0.0213	0.0047	3.32812	0.20524	NA	70839	61845	59901
c1y_0060304	mbpfas0045	NA	NA	NA	NA	0.0155	0.005	0.0213	-0.008	3.32812	-0.451977	NA	70839	61143	59251
c1y_0060304	mbpfas0047	-0.1904	0.2694	-0.7066	0.4798	0.0224	0.0051	0.0213	0.0515	3.32812	2.48792	0.0322348068050083	70839	61845	59901
c1y_0060304	mbpfas0053b	-0.5146	0.4697	-1.0955	0.2733	0.0024	0.005	0.0213	0.0222	3.32812	1.21978	0.0140370655567141	70610	77908	70037
c1y_0060304	mbpfas0067b	0.1161	0.32	0.363	0.7166	-0.0064	0.0049	0.0213	0.0296	3.32812	1.5914	-0.00994353995532265	70610	77997	70102
c1y_0060304	mbpfas0073	-0.4192	0.2257	-1.8573	0.0633	0.0074	0.0051	0.0213	0.0626	3.32812	2.69828	0.0245182662351088	70839	61849	59902
c1y_0060304	milk_allergy_1hy	-0.0402	0.2689	-0.1494	0.8813	-0.1489	0.005	0.0213	0.0138	3.32812	2.15625	-0.157081028919402	70610	73913	69394
c1y_0060304	milk_allergy_2y	-0.0368	0.2871	-0.1282	0.898	-0.132	0.0053	0.0213	0.0113	3.32812	1.79365	-0.140064589144287	70610	72901	68453
c1y_0060304	milk_allergy_3y	0.0469	0.8242	0.0569	0.9546	-0.1175	0.0055	0.0213	0.0017	3.32812	0.288136	-0.144116455065967	70610	55200	51598
c1y_0060304	milk_allergy_cum_4y	-0.0775	0.2366	-0.3277	0.7432	-0.1601	0.0054	0.0213	0.0203	3.32812	3.02985	-0.168566785475794	70610	73913	69394
c1y_0060304	milk_allergy_score_until_4yo	-0.2471	0.1876	-1.3172	0.1878	-0.1703	0.0052	0.0213	0.0317	3.32812	4.28378	-0.175682840851044	70610	73765	69264
c1y_0060304	milk_allergy_score_until_4yo_positive	-0.2511	0.1873	-1.3407	0.18	-0.1603	0.005	0.0213	0.0309	3.32812	4.06579	-0.164740056839491	70610	73913	69394
c1y_0060304	mn	-0.0645	0.1198	-0.5387	0.5901	0.0045	0.0052	0.0213	0.0781	3.32812	4.91195	0.00770457765109702	70839	70178	67685
c1y_0060304	mt1b_0020001	-0.2795	0.1882	-1.4851	0.1375	-0.0193	0.0055	0.0213	0.0349	3.32812	4.30864	-0.0141025736122056	70839	61845	59900
c1y_0060304	mt1b_0020101	-0.2489	0.1909	-1.3034	0.1924	-0.0191	0.0055	0.0213	0.0332	3.32812	4.25641	-0.0148926771833154	70839	61849	59902
c1y_0060304	mt1b_0030001	-0.0935	0.1799	-0.5197	0.6033	-0.0025	0.005	0.0213	0.0286	3.32812	3.575	-0.000466406364934425	70839	61849	59902
c1y_0060304	mt1b_0030101	-0.1064	0.1758	-0.6051	0.5451	-0.001	0.0049	0.0213	0.0294	3.32812	3.58537	0.00159812343962357	70839	61849	59902
c1y_0060304	mt1b_0040001b	0.23	0.2441	0.9424	0.346	-0.0119	0.0047	0.0213	0.015	3.32812	2.58621	-0.0170545974827773	70610	77462	69661
c1y_0060304	mt1b_0040101b	0.2818	0.2562	1.0997	0.2714	-0.0115	0.0048	0.0213	0.0141	3.32812	2.35	-0.0173446025171249	70610	78335	70371
c1y_0060304	mt1b_0050001	-0.3554	0.1873	-1.8982	0.0577	-0.0068	0.0047	0.0213	0.0302	3.32812	4.50746	0.00153953448470334	70839	61849	59902
c1y_0060304	mt1b_0050101	-0.3645	0.1913	-1.9055	0.0567	-0.0057	0.0048	0.0213	0.03	3.32812	4.34783	0.00333745288450266	70839	69461	67062
c1y_0060304	mt1b_0060001	-0.2962	0.2464	-1.2018	0.2294	-0.0107	0.0055	0.0213	0.02	3.32812	2.85714	-0.00519595383096473	70839	69328	66938
c1y_0060304	mt1b_0060101	-0.2669	0.2497	-1.069	0.2851	-0.0109	0.0056	0.0213	0.0191	3.32812	2.72857	-0.00615506112659293	70839	69297	66908
c1y_0060304	mt1b_0080001	-0.1385	0.1464	-0.9455	0.3444	-0.0213	0.0051	0.0213	0.0576	3.32812	6.32967	-0.0181864193609633	70839	69223	66835
c1y_0060304	mt1b_0100101	0.1981	0.1345	1.4729	0.1408	0.0058	0.0055	0.0213	0.0571	3.32812	3.48171	-0.000867484612506523	70839	69258	66870
c1y_0060304	mt1b_0100201	-0.1481	0.1561	-0.9488	0.3427	-0.0069	0.0055	0.0213	0.055	3.32812	6.11111	-0.00224687502147437	70839	69212	66826
c1y_0060304	mt1b_0100301	-0.3373	0.2071	-1.6286	0.1034	0.0116	0.0058	0.0213	0.034	3.32812	4.72222	0.0218312059458451	70839	69260	66874
c1y_0060304	mt1b_0100401	-0.3037	0.1841	-1.6492	0.0991	0.0061	0.0055	0.0213	0.039	3.32812	5.34247	0.0156139863329062	70839	69261	66873
c1y_0060304	mt1b_0100501	-0.067	0.1508	-0.4444	0.6568	0.0184	0.0051	0.0213	0.0606	3.32812	5.66355	0.0226178457966899	70839	69210	66824
c1y_0060304	mt1b_0100601	-0.0822	0.1552	-0.5298	0.5963	0.0235	0.0056	0.0213	0.0596	3.32812	5.51852	0.0289976011755672	70839	67753	65409
c1y_0060304	mt1b_0100701	-0.0914	0.1558	-0.5871	0.5572	0.0167	0.0054	0.0213	0.0456	3.32812	5.92208	0.0212553538303711	70839	67701	65361
c1y_0060304	mt1b_0100801	0.0693	0.1246	0.5563	0.578	-0.0154	0.005	0.0213	0.0914	3.32812	7.87931	-0.0205544363028103	70839	67637	65297
c1y_0060304	mt1b_0200101	-0.0393	0.1195	-0.3285	0.7425	0.0375	0.0054	0.0213	0.0567	3.32812	5.0177	0.0427843488958826	70839	67658	65323
c1y_0060304	mt1b_0200201	0.0861	0.1262	0.6822	0.4951	-0.0415	0.0055	0.0213	0.0537	3.32812	4.92661	-0.0487465514684091	70839	67613	65275
c1y_0060304	mt1b_0200301	-0.0431	0.1428	-0.3022	0.7625	0.019	0.005	0.0213	0.0432	3.32812	4.69565	0.0221574484181585	70839	67669	65336
c1y_0060304	mt1b_0200401	-0.2035	0.1347	-1.5109	0.1308	-0.0166	0.005	0.0213	0.0552	3.32812	5.52	-0.0110360002977996	70839	67682	65345
c1y_0060304	mt1b_0200501	-0.1781	0.2255	-0.7895	0.4298	-0.0015	0.0052	0.0213	0.026	3.32812	1.9697	0.00266449689125455	70839	67658	65322
c1y_0060304	mt1b_0400001	0.2955	0.1525	1.9376	0.0527	-0.0125	0.0055	0.0213	0.0725	3.32812	6.90476	-0.0263863881403272	70839	64819	62615
c1y_0060304	mt1b_0410001	0.2407	0.1543	1.56	0.1188	-0.0031	0.0053	0.0213	0.0631	3.32812	6.8587	-0.0127202056353547	70839	64752	62557
c1y_0060304	mt1b_0420001	0.2669	0.1816	1.4694	0.1417	-0.0035	0.0056	0.0213	0.0587	3.32812	6.52222	-0.0137828602519411	70839	64676	62483
c1y_0060304	mt1b_0430001	0.1235	0.1413	0.8738	0.3822	-0.0223	0.0053	0.0213	0.058	3.32812	4.87395	-0.0296775769142381	70839	64687	62495
c1y_0060304	mt1b_0440001	-0.1084	0.1743	-0.6221	0.5338	0.0244	0.0054	0.0213	0.0611	3.32812	6.17172	0.0316613393374443	70839	64642	62449
c1y_0060304	mt1b_0450001	-0.3096	0.2056	-1.5058	0.1321	0.0035	0.005	0.0213	0.029	3.32812	4.14286	0.0117817468066367	70839	64701	62509
c1y_0060304	mt1b_0460001	-0.5082	0.2166	-2.3469	0.0189	0.0259	0.0051	0.0213	0.0312	3.32812	4.52174	0.042259194406709	70839	64718	62523
c1y_0060304	mt1b_0470001	NA	NA	NA	NA	-0.0036	0.0043	0.0213	-0.0051	3.32812	-0.87931	NA	70839	64700	62507
c1y_0060304	mt1b_0480001	0.0469	0.1671	0.2807	0.779	-0.0023	0.0056	0.0213	0.0615	3.32812	5.6422	-0.00443421417182404	70839	61264	59367
c1y_0060304	mt1u_0010001	-0.6019	0.2549	-2.3611	0.0182	-0.0169	0.0046	0.0213	0.0165	3.32812	2.79661	-0.00762369131828984	70839	61195	59302
c1y_0060304	mt1u_0020001	-0.6053	0.2845	-2.1276	0.0334	-0.0201	0.0046	0.0213	0.013	3.32812	2.13115	-0.0124746849717923	70839	61095	59209
c1y_0060304	mt2b_0410001	0.1415	0.1492	0.9481	0.3431	0.0116	0.0055	0.0213	0.0775	3.32812	6.73913	0.00750767075225954	70839	61156	59266
c1y_0060304	mt2b_0420001	0.1601	0.1673	0.9566	0.3388	0.0072	0.0058	0.0213	0.0791	3.32812	6.76068	0.00150352484171894	70839	61118	59227
c1y_0060304	mt2b_0430001	0.0281	0.128	0.2193	0.8264	-0.0125	0.0054	0.0213	0.0853	3.32812	5.29814	-0.0159454641395533	70839	61089	59204
c1y_0060304	mt2b_0450001	-0.0908	0.1412	-0.6435	0.5199	0.0048	0.0055	0.0213	0.0514	3.32812	6.425	0.00862332358466031	70839	61862	59903
c1y_0060304	mt2b_0460001	-0.1685	0.1474	-1.1429	0.2531	0.0269	0.0051	0.0213	0.0452	3.32812	5.38095	0.0361603387667847	70839	61862	59903
c1y_0060304	mt2b_0480001	-0.0361	0.1576	-0.2293	0.8186	0.0115	0.0055	0.0213	0.0758	3.32812	5.57353	0.014887749959236	70839	61862	59903
c1y_0060304	mt2b_0490001	-0.0222	0.1762	-0.1261	0.8996	0.0862	0.0052	0.0213	0.0271	3.32812	3.56579	0.0981686627904327	70839	61862	59903
c1y_0060304	mt2u_0010001	-0.4429	0.1919	-2.308	0.021	-0.0232	0.0049	0.0213	0.0227	3.32812	3.72131	-0.0162569956674661	70839	61862	59903
c1y_0060304	mt2u_0020001	-0.4099	0.2006	-2.0429	0.0411	-0.0186	0.0052	0.0213	0.0228	3.32812	3.8	-0.0117814871256408	70839	61862	59903
c1y_0060304	mumps_cum_4y	-1	1.1934	-0.8757	0.3812	-0.0187	0.0048	0.0213	0.0044	3.32812	0.594595	-0.00881893597717775	70610	70580	70138
c1y_0060304	mycotic_or_fungal_infection_cum_2y	-0.0783	0.4305	-0.1818	0.8557	-0.0128	0.005	0.0213	0.0053	3.32812	0.929825	-0.0122072198297241	70610	70773	70272
c1y_0060304	nuts_allergy_score_until_4yo_positive	-0.0538	0.3581	-0.1503	0.8805	-0.0451	0.0054	0.0213	0.0098	3.32812	1.44118	-0.0469042106014418	70610	73913	69394
c1y_0060304	otitis_media_cum_2y	-0.315	0.2104	-1.497	0.1344	-0.0217	0.0049	0.0213	0.0243	3.32812	3.68182	-0.0150285041232337	70610	70733	70179
c1y_0060304	out_of_night_diapers_age_4y	-0.1844	0.265	-0.6956	0.4867	0.019	0.0051	0.0213	0.0304	3.32812	2.15603	0.0251664637948832	70610	70178	67470
c1y_0060304	participant_reported_food_allergy_cum_4y	-0.132	0.1697	-0.7778	0.4367	-0.096	0.0048	0.0213	0.0429	3.32812	4.71429	-0.0991389576604912	70610	73913	69394
c1y_0060304	pb	-0.135	0.1532	-0.8813	0.3781	-0.0145	0.0051	0.0213	0.0508	3.32812	6.51282	-0.0116790645078122	70839	64763	62566
c1y_0060304	peanuts_allergy_score_4yo_positive	0.6279	2.6528	0.2367	0.8129	-0.0432	0.0049	0.0213	0.0018	3.32812	0.28125	-0.0497836308018508	70610	72761	68327
c1y_0060304	premature_birth	-0.1258	0.3101	-0.4057	0.6849	0.0086	0.005	0.0213	0.0091	3.32812	1.56897	0.0105551295037329	70610	71319	70610
c1y_0060304	psychomotor_developmental_delay_cum_4y	NA	NA	NA	NA	0.0023	0.0053	0.0213	-0.0018	3.32812	-0.295082	NA	70610	70806	70274
c1y_0060304	roseola_infantum_cum_2y	-0.3317	0.3142	-1.0558	0.291	-0.0042	0.0054	0.0213	0.0126	3.32812	2	0.00120748941167036	70610	70084	69568
c1y_0060304	rsv_infection_cum_2y	-0.0317	0.1659	-0.1912	0.8484	-0.0194	0.0049	0.0213	0.0361	3.32812	5.30882	-0.0192073967599336	70610	70710	70173
c1y_0060304	sccon003	-0.1938	0.1342	-1.4442	0.1487	-0.023	0.0052	0.0213	0.0704	3.32812	8.38095	-0.0187771622306949	70839	61849	59902
c1y_0060304	sccon005	-0.3255	0.1752	-1.8574	0.0633	-0.0242	0.0049	0.0213	0.0252	3.32812	3.76119	-0.0196568121325411	70839	61845	59900
c1y_0060304	se	0.1136	0.1295	0.8771	0.3805	-0.0086	0.006	0.0213	0.0628	3.32812	1.82558	-0.0136922697960966	70839	70178	67685
c1y_0060304	shellfish_allergy_score_until_4yo_positive	-0.036	0.5912	-0.0609	0.9515	-0.0274	0.005	0.0213	0.0027	3.32812	0.442623	-0.0285961691519343	70610	73913	69394
c1y_0060304	soba_allergy_score_until_4yo_positive	0.3831	0.3179	1.2052	0.2281	-0.0271	0.0046	0.0213	0.0105	3.32812	1.75	-0.0344906018116284	70610	73913	69394
c1y_0060304	soybean_allergy_score_until_4yo_positive	-0.5208	0.3992	-1.3045	0.1921	-0.0534	0.0051	0.0213	0.0084	3.32812	1.29231	-0.0493598352412147	70610	73913	69394
c1y_0060304	streptococcus_pyogenes_cum_4y	0.0165	0.3895	0.0424	0.9662	0.0025	0.0048	0.0213	0.0062	3.32812	0.984127	0.00235520743772822	70610	70903	70408
c1y_0060304	ucbb_0080001b	0.2418	0.1662	1.4554	0.1456	-0.0126	0.005	0.0213	0.029	3.32812	4.83333	-0.0198247684311635	70610	78335	70371
c1y_0060304	ucbb_0410001	-0.0327	0.0737	-0.4431	0.6577	0.0187	0.0063	0.0213	0.3582	3.32812	8.3109	0.0296784596004967	70839	61862	59903
c1y_0060304	ucbb_0420001	-0.0321	0.0767	-0.4184	0.6756	0.022	0.0061	0.0213	0.3484	3.32812	7.81166	0.0339070977340942	70839	61862	59903
c1y_0060304	ucbb_0430001	-0.0421	0.0762	-0.552	0.5809	0.0378	0.0057	0.0213	0.2981	3.32812	4.26466	0.0544473554690874	70839	61862	59903
c1y_0060304	ucbb_0450001	0.0404	0.1095	0.3689	0.7122	0.008	0.0054	0.0213	0.0986	3.32812	10.9556	0.00701647540758565	70839	68351	65943
c1y_0060304	ucbb_0460001	0.0531	0.1041	0.5107	0.6096	0.0041	0.005	0.0213	0.0956	3.32812	10.5055	0.00205164857987679	70839	68351	65943
c1y_0060304	ucbb_0480001	-0.0533	0.0769	-0.6927	0.4885	0.019	0.006	0.0213	0.3442	3.32812	7.23109	0.0307220667387294	70839	68351	65943
c1y_0060304	upper_respiratory_tract_infection_cum_2y	-0.1178	0.2573	-0.4579	0.647	0.0035	0.005	0.0213	0.018	3.32812	2.64706	0.00595836827727549	70610	70303	69765
c1y_0060304	urinary_tract_infections_cum_4y	NA	NA	NA	NA	-0.0088	0.0044	0.0213	-0.0027	3.32812	-0.442623	NA	70610	70889	70394
c1y_0060304	urticaria_cum_4y	-0.1135	0.2951	-0.3848	0.7004	0.0028	0.0045	0.0213	0.0121	3.32812	1.77941	0.00472156409151328	70610	70705	70143
c1y_0060304	varicella_cum_4y	-0.6036	0.6595	-0.9151	0.3601	-0.0307	0.0053	0.0213	0.0045	3.32812	0.642857	-0.0252747686686354	70610	70839	70364
c1y_0060304	wheat_allergy_score_until_4yo_positive	-0.0205	0.1819	-0.1124	0.9105	-0.0752	0.0052	0.0213	0.0305	3.32812	4.55224	-0.0798329947744581	70610	73913	69394
c1y_0060305	BMI	-0.0838	0.0894	-0.9378	0.3483	-5e-04	0.0057	0.0111	0.1732	1.98214	19.4607	0.003510566045564	70580	163835	0
c1y_0060305	adenovirus_infection_cum_2y	-0.1705	0.3239	-0.5263	0.5987	0.0077	0.0049	0.0111	0.0171	1.98214	2.71429	0.0102563778916728	70903	70303	70032
c1y_0060305	allergic_conjunctivitis_cum_4y	-0.0595	0.3418	-0.1741	0.8618	-0.0042	0.0055	0.0111	0.0162	1.98214	2.28169	-0.00346154514624832	70903	71075	70784
c1y_0060305	allergic_conjunctivitis_or_rhinitis_or_hay_fever_cum_4y	-0.1152	0.4906	-0.2348	0.8144	-0.0026	0.0054	0.0111	0.0086	1.98214	1.11688	-0.00151333677452342	70903	70204	69908
c1y_0060305	allergic_rhinitis_cum_4y	0.083	0.3902	0.2128	0.8315	-0.001	0.0052	0.0111	0.0126	1.98214	1.55556	-0.00200959932214719	70903	70887	70598
c1y_0060305	any_food_allergy_score_positive_until_4yo	-0.196	0.2158	-0.9082	0.3638	-0.0648	0.005	0.0111	0.0548	1.98214	5.48	-0.0646330345589223	70903	73913	69681
c1y_0060305	asthma_cum_4y	0.3912	0.3161	1.2375	0.2159	-0.022	0.0055	0.0111	0.0306	1.98214	3.1875	-0.029960877915795	70903	70902	70502
c1y_0060305	atopic_dermatitis_cum_4y	0.0182	0.1979	0.0918	0.9268	-0.0395	0.0054	0.0111	0.0633	1.98214	5.86111	-0.0417603548217221	70903	70954	70554
c1y_0060305	autistic_spectrum_disorder_and_pddnos_cum_4y	0.0193	0.4008	0.0481	0.9616	0.004	0.0051	0.0111	0.0107	1.98214	1.94545	0.00384597366779483	70903	70839	70617
c1y_0060305	bone_fracture_cum_4y	0.9555	1.386	0.6893	0.4906	-0.0033	0.0047	0.0111	0.0034	1.98214	0.548387	-0.00925339583298498	70903	70610	70408
c1y_0060305	breast_feeding_cessation_1m	1	1.2853	0.9859	0.3242	-0.0314	0.0049	0.0111	0.004	1.98214	0.634921	-0.0402391495369041	70903	71319	70903
c1y_0060305	breast_feeding_cessation_2m	0.4554	0.3848	1.1834	0.2367	-0.0353	0.0047	0.0111	0.0142	1.98214	2.18462	-0.0438987800115546	70903	63050	62728
c1y_0060305	breast_feeding_cessation_3m	0.4894	0.4411	1.1096	0.2672	-0.0394	0.005	0.0111	0.0112	1.98214	1.77778	-0.0482635887696875	70903	62212	61908
c1y_0060305	breast_feeding_cessation_age	-0.7559	0.4483	-1.6862	0.0918	-0.005	0.0053	0.0111	0.018	1.98214	2.14286	0.00535822455065202	70903	61296	60991
c1y_0060305	breast_feeding_period_1y	-0.3237	0.3604	-0.898	0.3692	0.0267	0.0059	0.0111	0.0188	1.98214	2.84848	0.0319319274522453	70903	71319	70903
c1y_0060305	c1hy_0010001	NA	NA	NA	NA	0.0175	0.0051	0.0111	-0.0063	1.98214	-1.18868	NA	70610	65793	63347
c1y_0060305	c1hy_0010101	0.1873	0.3749	0.4997	0.6173	-0.0063	0.0049	0.0111	0.0133	1.98214	2.21667	-0.00916740182929335	70610	65761	63320
c1y_0060305	c1hy_0010201	0.7086	1.0242	0.6919	0.489	-0.0241	0.0047	0.0111	0.0033	1.98214	0.540984	-0.0304515529199183	70610	65733	63287
c1y_0060305	c1hy_0010301	NA	NA	NA	NA	NA	NA	0.0111	9e-04	1.98214	0.140625	NA	70610	65818	63368
c1y_0060305	c1hy_0030001b2	0.5628	0.4121	1.3656	0.1721	0.0108	0.0044	0.0111	0.0102	1.98214	1.85455	0.00546081303824289	70903	78335	70659
c1y_0060305	c1hy_0030002	0.1981	0.3176	0.6238	0.5328	-0.0079	0.005	0.0111	0.0154	1.98214	2.33333	-0.0112353671373156	70610	65865	63409
c1y_0060305	c1hy_0040001	-0.1415	0.2997	-0.4721	0.6368	-0.0314	0.0051	0.0111	0.0196	1.98214	2.9697	-0.0321083405984231	70610	66144	63672
c1y_0060305	c1hy_0040002	-0.1965	0.3443	-0.5708	0.5681	-0.0405	0.005	0.0111	0.0149	1.98214	2.22388	-0.0412818694807793	70610	66813	64285
c1y_0060305	c1hy_0050001	-0.281	0.3739	-0.7516	0.4523	-0.023	0.0052	0.0111	0.0141	1.98214	2.35	-0.0213276670313049	70610	66813	64285
c1y_0060305	c1hy_0050002	-0.5888	0.3605	-1.6331	0.1025	-0.0268	0.0054	0.0111	0.0164	1.98214	2.82759	-0.0210012349277195	70610	66696	64179
c1y_0060305	c1hy_0060002_checked	0.0608	0.1322	0.46	0.6455	0.0275	0.0058	0.0111	0.1964	1.98214	12.1235	0.0309473773719915	70610	61862	59734
c1y_0060305	c1hy_0070001	0.6548	0.5056	1.2951	0.1953	-0.0049	0.0048	0.0111	0.0099	1.98214	1.54688	-0.0122279633896072	70610	66813	64285
c1y_0060305	c1hy_0070002b	0.5938	0.5421	1.0952	0.2734	-0.0035	0.0048	0.0111	0.0083	1.98214	1.40678	-0.00948311498347019	70903	78335	70659
c1y_0060305	c1hy_0090001	0.0789	0.2783	0.2835	0.7768	-0.0123	0.0048	0.0111	0.0238	1.98214	4.17544	-0.0146839826312005	70610	66776	64252
c1y_0060305	c1hy_0090101	-0.1619	0.2374	-0.6818	0.4953	-0.0348	0.0049	0.0111	0.0359	1.98214	4.3253	-0.0347699875448558	70610	66813	64285
c1y_0060305	c1hy_0090201	-0.4723	0.2476	-1.9074	0.0565	-0.0763	0.0054	0.0111	0.0378	1.98214	4.78481	-0.0736558718770969	70610	66813	64285
c1y_0060305	c1hy_0090301	NA	NA	NA	NA	-0.0046	0.0048	0.0111	-5e-04	1.98214	-0.0877193	NA	70610	66813	64285
c1y_0060305	c1hy_0092001	-0.0844	0.2832	-0.2982	0.7656	0.0018	0.0049	0.0111	0.0173	1.98214	2.54412	0.00313734653077344	70610	66813	64285
c1y_0060305	c1hy_0092101	0.4136	0.3435	1.2041	0.2286	0.0124	0.0049	0.0111	0.0151	1.98214	2.35938	0.00841743129195697	70610	62712	60398
c1y_0060305	c1hy_0092201	0.3126	0.3727	0.8388	0.4016	-0.007	0.005	0.0111	0.0149	1.98214	2.48333	-0.0116507894992239	70610	66813	64285
c1y_0060305	c1hy_0092301	0.0508	0.2958	0.1718	0.8636	-0.0042	0.0048	0.0111	0.023	1.98214	3.38235	-0.0053911922216218	70610	66813	64285
c1y_0060305	c1hy_0092601	-1	7.1312	-0.2447	0.8067	-0.0072	0.0049	0.0111	0.001	1.98214	0.188679	-0.00189087501458861	70610	66813	64285
c1y_0060305	c1hy_0092701	0.684	1.0837	0.6312	0.5279	0.0016	0.0051	0.0111	0.0031	1.98214	0.525424	-0.00231931339944983	70610	66813	64285
c1y_0060305	c1hy_0092801	NA	NA	NA	NA	0.0099	0.0052	0.0111	-0.0018	1.98214	-0.276923	NA	70610	66813	64285
c1y_0060305	c1hy_0092901	NA	NA	NA	NA	0.0112	0.0053	0.0111	-0.002	1.98214	-0.31746	NA	70610	66813	64285
c1y_0060305	c1hy_0093001	0.0154	0.6227	0.0247	0.9803	2.8291e-05	0.0053	0.0111	0.0052	1.98214	0.852459	-8.74853552266582e-05	70610	66813	64285
c1y_0060305	c1hy_0093101	0.2499	0.3504	0.7132	0.4757	-0.0041	0.005	0.0111	0.013	1.98214	1.91176	-0.0074726129051294	70610	66813	64285
c1y_0060305	c1hy_0093301	NA	NA	NA	NA	NA	NA	0.0111	5e-04	1.98214	0.0980392	NA	70610	66813	64285
c1y_0060305	c1hy_0100001_2	-0.291	0.3931	-0.7401	0.4592	-0.0735	0.0046	0.0111	0.0118	1.98214	1.81538	-0.0742440628286403	70610	73434	68982
c1y_0060305	c1hy_0100001_3	-0.6012	0.2563	-2.3455	0.019	-0.0434	0.0048	0.0111	0.0295	1.98214	3.73418	-0.0351396972278125	70610	73434	68982
c1y_0060305	c1hy_0100001_4	NA	NA	NA	NA	-0.0267	0.0047	0.0111	-0.0043	1.98214	-0.767857	NA	70610	73434	68982
c1y_0060305	c1hy_0100102	-0.5931	0.2533	-2.342	0.0192	-0.0668	0.0049	0.0111	0.0372	1.98214	4.96	-0.0607938448628925	70610	66813	64285
c1y_0060305	c1hy_0100203	-0.5341	0.3364	-1.5879	0.1123	-0.0327	0.0048	0.0111	0.0202	1.98214	2.72973	-0.0274313528266117	70610	66518	64031
c1y_0060305	c1hy_0100301	-0.7464	0.3916	-1.9059	0.0567	-0.0294	0.0049	0.0111	0.0187	1.98214	2.39744	-0.0209922797620678	70610	66682	64180
c1y_0060305	c1hy_0100304	-0.773	1.2172	-0.6351	0.5254	-0.0163	0.0051	0.0111	0.0027	1.98214	0.519231	-0.0134654862667947	70610	65376	62909
c1y_0060305	c1hy_0100501_3	-0.5808	0.5166	-1.1242	0.2609	-0.0894	0.005	0.0111	0.0065	1.98214	1.14035	-0.0891734525756444	70610	73434	68982
c1y_0060305	c1hy_0100501_4	-0.3562	0.9683	-0.3679	0.713	-0.0675	0.0052	0.0111	0.0022	1.98214	0.407407	-0.0691615383347774	70610	73434	68982
c1y_0060305	c1hy_0100602	-0.3098	0.2432	-1.2736	0.2028	-0.1093	0.0048	0.0111	0.0273	1.98214	3.9	-0.114861826309694	70610	65376	62909
c1y_0060305	c1hy_0100703	-0.5874	0.3439	-1.708	0.0876	-0.1046	0.0046	0.0111	0.0175	1.98214	2.73438	-0.10630337865908	70610	65376	62909
c1y_0060305	c1hy_0100801	-0.4629	0.2975	-1.5559	0.1197	-0.1048	0.0043	0.0111	0.019	1.98214	2.96875	-0.108149250145645	70610	65295	62838
c1y_0060305	c1hy_0101102	0.0313	0.3806	0.0821	0.9345	-0.0635	0.0052	0.0111	0.0126	1.98214	2.29091	-0.0697779566006165	70610	65376	62909
c1y_0060305	c1hy_0102001_3	NA	NA	NA	NA	-0.0214	0.0044	0.0111	-0.0046	1.98214	-0.754098	NA	70610	73369	68921
c1y_0060305	c1hy_0103001_3	0.3234	0.3295	0.9817	0.3263	-0.03	0.0051	0.0111	0.018	1.98214	3.33333	-0.0365336838372961	70610	72891	68476
c1y_0060305	c1hy_0103501_2	-0.7954	0.3514	-2.2634	0.0236	-0.0765	0.005	0.0111	0.0212	1.98214	2.94444	-0.0706174412323256	70610	76280	68738
c1y_0060305	c1hy_0103501_3	0.5615	1.9374	0.2898	0.7719	0.0027	0.0051	0.0111	0.0018	1.98214	0.295082	0.000375315373790889	70610	76280	68738
c1y_0060305	c1hy_0104001_2	-0.0954	0.2685	-0.3553	0.7223	-0.006	0.0052	0.0111	0.0266	1.98214	4.09231	-0.00485854824384176	70610	76280	68738
c1y_0060305	c1hy_0104001_3	NA	NA	NA	NA	-0.0049	0.0048	0.0111	-0.0029	1.98214	-0.508772	NA	70610	76280	68738
c1y_0060305	c1hy_0104501_2	-0.3479	0.5483	-0.6345	0.5257	-0.0716	0.005	0.0111	0.0064	1.98214	1.03226	-0.0741628150454475	70610	76280	68738
c1y_0060305	c1hy_0105001_2	-0.427	0.2801	-1.5244	0.1274	-0.0557	0.0052	0.0111	0.028	1.98214	4.24242	-0.0531622931295407	70610	75785	68309
c1y_0060305	c1hy_0105001_3	NA	NA	NA	NA	0.0153	0.005	0.0111	-0.003	1.98214	-0.491803	NA	70610	55151	49829
c1y_0060305	c1hy_0105501	-0.6696	0.6928	-0.9665	0.3338	-0.0198	0.005	0.0111	0.0049	1.98214	0.790323	-0.016581045818737	70610	65361	62895
c1y_0060305	c1hy_0105601	-0.7876	1.5321	-0.514	0.6072	-0.0298	0.0045	0.0111	0.0027	1.98214	0.428571	-0.0280666290673146	70610	65376	62909
c1y_0060305	c1hy_0105701	NA	NA	NA	NA	-0.0118	0.0051	0.0111	-5e-04	1.98214	-0.0833333	NA	70610	65376	62909
c1y_0060305	c1hy_0110001	-1	1.4265	-0.7723	0.4399	-0.0256	0.0052	0.0111	0.0026	1.98214	0.472727	-0.0218799439666299	70610	65376	62909
c1y_0060305	c1hy_0130001	0.0915	0.2181	0.4195	0.6749	-0.0082	0.0052	0.0111	0.0454	1.98214	6.21918	-0.011229085878866	70610	65376	62909
c1y_0060305	c1hy_0140001	0.024	0.2078	0.1156	0.908	-0.0095	0.0052	0.0111	0.0475	1.98214	6.50685	-0.011139510261585	70610	65376	62909
c1y_0060305	c1hy_0150001	0.0295	0.2178	0.1355	0.8922	-0.006	0.0051	0.0111	0.0465	1.98214	6.2	-0.00736355231242065	70610	65376	62909
c1y_0060305	c1hy_0150101	0.0794	0.2318	0.3425	0.732	-0.0076	0.005	0.0111	0.042	1.98214	5.67568	-0.0101943979530047	70610	65376	62909
c1y_0060305	c1hy_0150201	-0.0543	0.224	-0.2425	0.8084	-0.0034	0.0047	0.0111	0.0345	1.98214	4.72603	-0.00267052089165116	70610	65376	62909
c1y_0060305	c1hy_0150301	0.1113	0.3455	0.322	0.7475	-0.0032	0.0055	0.0111	0.0163	1.98214	2.85965	-0.00502196256123925	70610	65376	62909
c1y_0060305	c1hy_0160001	0.0064	0.2985	0.0214	0.983	-0.0129	0.0048	0.0111	0.0199	1.98214	3.37288	-0.0142482919511408	70610	65376	62909
c1y_0060305	c1hy_0170001	-0.1948	0.327	-0.5958	0.5513	-0.0059	0.0051	0.0111	0.0167	1.98214	2.78333	-0.00377231977614777	70610	65376	62909
c1y_0060305	c1hy_0180001	0.3795	0.5619	0.6754	0.4994	-4e-04	0.0056	0.0111	0.0069	1.98214	1.18966	-0.00378732133323433	70610	65376	62909
c1y_0060305	c1hy_0190001	-0.2969	0.2382	-1.2466	0.2126	-0.0205	0.0052	0.0111	0.039	1.98214	4.10526	-0.016374738840407	70610	65376	62909
c1y_0060305	c1hy_0200001	-0.3775	0.2364	-1.5966	0.1103	-0.0173	0.0052	0.0111	0.0402	1.98214	4.56818	-0.0109931354153174	70610	65376	62909
c1y_0060305	c1hy_0200301	0.0122	0.4871	0.0251	0.98	-0.0255	0.0046	0.0111	0.0061	1.98214	0.953125	-0.0295888520011309	70610	57966	55805
c1y_0060305	c1hy_0201001	0.0926	0.4411	0.21	0.8337	-0.0185	0.005	0.0111	0.0089	1.98214	1.39062	-0.0216112483510551	70610	62090	59827
c1y_0060305	c1hy_0201101	NA	NA	NA	NA	-0.0158	0.0055	0.0111	-0.002	1.98214	-0.338983	NA	70610	58660	56553
c1y_0060305	c1hy_0201201	-0.4739	0.3316	-1.4293	0.1529	-0.0129	0.0045	0.0111	0.0166	1.98214	2.33803	-0.00764968845352052	70610	64853	62458
c1y_0060305	c1hy_0201301	-0.0034	0.2873	-0.0119	0.9905	-0.0161	0.0051	0.0111	0.0208	1.98214	3.2	-0.0176728974212426	70610	64855	62463
c1y_0060305	c1hy_0201401	-0.1236	0.3068	-0.4027	0.6872	-0.0279	0.0052	0.0111	0.0183	1.98214	2.77273	-0.0288901690014903	70610	64853	62461
c1y_0060305	c1hy_0201501	0.0236	0.3733	0.0632	0.9496	-0.0256	0.0045	0.0111	0.0119	1.98214	1.72464	-0.028347887167882	70610	64768	62385
c1y_0060305	c1hy_0201601	-0.3044	0.2872	-1.0601	0.2891	-0.005	0.0045	0.0111	0.0198	1.98214	2.86957	-0.000921702821654221	70610	64769	62384
c1y_0060305	c1hy_0201701	-0.2278	0.2636	-0.8642	0.3875	-0.0146	0.005	0.0111	0.0253	1.98214	3.77612	-0.0122322681048475	70610	64768	62384
c1y_0060305	c1hy_0201801	-0.5768	0.3153	-1.829	0.0674	-0.0072	0.005	0.0111	0.0225	1.98214	3.16901	0.00134009896299273	70610	64926	62517
c1y_0060305	c1hy_0201901	-0.2845	0.3148	-0.9036	0.3662	-0.0169	0.0051	0.0111	0.0202	1.98214	2.97059	-0.0142147550984922	70610	65376	62909
c1y_0060305	c1hy_0202001	0.1216	0.4909	0.2477	0.8043	-0.0129	0.0052	0.0111	0.0073	1.98214	1.2807	-0.0151663448210344	70610	65376	62909
c1y_0060305	c1hy_0202101	-0.0857	0.3003	-0.2853	0.7754	-0.0097	0.0047	0.0111	0.0161	1.98214	2.23611	-0.00947144714486501	70610	65207	62755
c1y_0060305	c1hy_0202201	-0.1767	0.243	-0.727	0.4672	-0.0228	0.0049	0.0111	0.0311	1.98214	4.09211	-0.0218825381991789	70610	64930	62495
c1y_0060305	c1hy_0202301	-0.2675	0.283	-0.9454	0.3444	-0.0083	0.0053	0.0111	0.022	1.98214	2.93333	-0.00540916783812953	70610	58162	55991
c1y_0060305	c1hy_0202401	-0.5361	0.3407	-1.5733	0.1157	-0.0138	0.0054	0.0111	0.0194	1.98214	2.85294	-0.00809033396782331	70610	57865	55710
c1y_0060305	c1hy_0210001	-0.2572	0.2149	-1.1967	0.2314	-0.0351	0.0046	0.0111	0.04	1.98214	4.7619	-0.0333945123065127	70610	65178	62733
c1y_0060305	c1hy_0220001	-0.177	0.1902	-0.9305	0.3521	-0.0208	0.005	0.0111	0.0534	1.98214	5.44898	-0.0187766494893073	70610	65276	62828
c1y_0060305	c1hy_0240001_1	-0.6327	0.7742	-0.8172	0.4138	0.0036	0.0054	0.0111	0.0045	1.98214	0.725806	0.00845989515737711	70610	72755	65786
c1y_0060305	c1hy_0240001_2	0.3617	0.6015	0.6014	0.5476	-0.0021	0.0054	0.0111	0.0057	1.98214	0.890625	-0.00619042802029141	70610	37207	33004
c1y_0060305	c1hy_0250001_1	-0.0823	0.2479	-0.3318	0.74	0.001	0.0052	0.0111	0.0278	1.98214	3.80822	0.00255212639981228	70610	68351	65745
c1y_0060305	c1hy_0250001_2	-0.104	0.327	-0.3179	0.7505	-0.005	0.005	0.0111	0.0162	1.98214	2.41791	-0.00394261285863458	70610	68351	65745
c1y_0060305	c1hy_0250001_3	0.1438	0.2212	0.6499	0.5158	0.0038	0.0052	0.0111	0.0352	1.98214	5.10145	0.00120082344700863	70610	68351	65745
c1y_0060305	c1hy_0260001	0.0708	0.476	0.1488	0.8817	0.0198	0.0048	0.0111	0.0079	1.98214	1.31667	0.0209489814600517	70610	65158	62720
c1y_0060305	c1hy_0280001	-0.4449	0.3866	-1.1509	0.2498	0.0123	0.0049	0.0111	0.0122	1.98214	2.14035	0.0186915791732685	70610	65225	62778
c1y_0060305	c1hy_0290001	0.5011	0.4544	1.1027	0.2702	-0.0063	0.0046	0.0111	0.0098	1.98214	1.44118	-0.0121752665961882	70610	65006	62569
c1y_0060305	c1hy_0300001	-0.4879	0.8673	-0.5626	0.5737	0.0334	0.0053	0.0111	0.0032	1.98214	0.571429	0.0394828561791406	70610	64549	62131
c1y_0060305	c1hy_0310001	NA	NA	NA	NA	NA	NA	0.0111	0.001	1.98214	0.178571	NA	70610	64521	62106
c1y_0060305	c1hy_0330001	0.215	0.5731	0.3751	0.7076	-0.002	0.0051	0.0111	0.0041	1.98214	0.745455	-0.0036425883813621	70610	65089	62642
c1y_0060305	c1hy_0340001	NA	NA	NA	NA	-0.0033	0.0054	0.0111	-0.0033	1.98214	-0.428571	NA	70610	65141	62695
c1y_0060305	c1hy_0350001	-0.3728	0.4283	-0.8703	0.3841	0.0062	0.005	0.0111	0.0107	1.98214	1.81356	0.0108993611724344	70610	64938	62496
c1y_0060305	c1hy_0350002	NA	NA	NA	NA	NA	NA	0.0111	0.0017	1.98214	0.298246	NA	70610	64929	62498
c1y_0060305	c1hy_0350003	0.1941	0.3846	0.5047	0.6138	0.0036	0.0049	0.0111	0.0107	1.98214	1.87719	0.00186939516218641	70610	62797	60469
c1y_0060305	c1hy_0350004	0.3257	0.5123	0.6358	0.5249	0.0075	0.0049	0.0111	0.0075	1.98214	1.22951	0.00517652357611909	70610	65376	62909
c1y_0060305	c1hy_0360001	1	1.5321	0.7727	0.4397	-0.0202	0.0053	0.0111	0.0034	1.98214	0.515152	-0.0293019864173061	70610	65376	62909
c1y_0060305	c1hy_0360002	0.5519	0.3965	1.3919	0.164	0.0199	0.0051	0.0111	0.0123	1.98214	1.86364	0.0152216465046062	70610	65376	62909
c1y_0060305	c1hy_0360003	0.9225	2.4417	0.3778	0.7056	0.0065	0.0052	0.0111	0.0021	1.98214	0.318182	0.00258329916078463	70610	65376	62909
c1y_0060305	c1hy_0360004	0.1766	0.3656	0.4831	0.629	0.018	0.0053	0.0111	0.0158	1.98214	2.35821	0.0173347240638	70610	65376	62909
c1y_0060305	c1hy_0370001	-0.7043	0.4772	-1.4758	0.14	0.007	0.0049	0.0111	0.0095	1.98214	1.48438	0.0149464287212632	70610	65376	62909
c1y_0060305	c1hy_0370101	NA	NA	NA	NA	-0.0173	0.0048	0.0111	-0.0056	1.98214	-0.918033	NA	70610	65376	62909
c1y_0060305	c1hy_0370201	NA	NA	NA	NA	-0.0053	0.005	0.0111	-0.0048	1.98214	-0.872727	NA	70610	65376	62909
c1y_0060305	c1hy_0380101_1	NA	NA	NA	NA	-0.0247	0.0052	0.0111	-0.0018	1.98214	-0.295082	NA	70610	68351	65745
c1y_0060305	c1hy_0380101_2	-0.6071	0.4656	-1.3038	0.1923	0.0041	0.0054	0.0111	0.0101	1.98214	1.68333	0.0108757625378735	70610	68351	65745
c1y_0060305	c1hy_0380101_3	NA	NA	NA	NA	0.0218	0.0055	0.0111	-7e-04	1.98214	-0.106061	NA	70610	68351	65745
c1y_0060305	c1hy_0380101_4	NA	NA	NA	NA	-0.0027	0.0055	0.0111	-2e-04	1.98214	-0.03125	NA	70610	65376	62909
c1y_0060305	c1hy_0380201	NA	NA	NA	NA	NA	NA	0.0111	0.0013	1.98214	0.209677	NA	70610	65376	62909
c1y_0060305	c1hy_0380202	NA	NA	NA	NA	0.0033	0.0048	0.0111	-0.0063	1.98214	-1.21154	NA	70610	65376	62909
c1y_0060305	c1hy_0380301	0.4431	0.4423	1.0017	0.3165	0.0102	0.0054	0.0111	0.0097	1.98214	1.61667	0.00648580991533688	70610	65376	62909
c1y_0060305	c1hy_0390001	-0.2497	0.3272	-0.7631	0.4454	-0.0027	0.0049	0.0111	0.0163	1.98214	2.67213	0.000448832252318019	70610	65376	62909
c1y_0060305	c1hy_0390101	-0.0282	0.3646	-0.0773	0.9384	-0.0069	0.0046	0.0111	0.0115	1.98214	1.88525	-0.00724424850123582	70610	64843	62410
c1y_0060305	c1hy_0390201	-0.2783	0.3251	-0.8562	0.3919	-6.9808e-05	0.005	0.0111	0.0173	1.98214	2.88333	0.00383551175422022	70610	65154	62705
c1y_0060305	c1hy_0390301	-0.2226	0.5313	-0.419	0.6752	0.0017	0.0047	0.0111	0.0062	1.98214	1.01639	0.00371779925543885	70610	65148	62698
c1y_0060305	c1hy_0390401	NA	NA	NA	NA	0.002	0.0053	0.0111	-0.0014	1.98214	-0.25	NA	70610	65244	62792
c1y_0060305	c1hy_0390501	0.0859	0.4652	0.1846	0.8535	0.0122	0.0054	0.0111	0.0077	1.98214	1.24194	0.0125310740047842	70610	65026	62592
c1y_0060305	c1hy_0400001	NA	NA	NA	NA	0.0108	0.0049	0.0111	-2e-04	1.98214	-0.03125	NA	70610	61135	58867
c1y_0060305	c1hy_0400101	-0.9997	0.5899	-1.6946	0.0901	0.0154	0.0051	0.0111	0.0088	1.98214	1.27536	0.0268392398097551	70610	64861	62437
c1y_0060305	c1hy_0400201	-0.2237	0.6192	-0.3613	0.7179	-0.0071	0.0044	0.0111	0.0038	1.98214	0.745098	-0.00628464579309536	70610	64952	62521
c1y_0060305	c1hy_0400301	-0.3119	0.5807	-0.5371	0.5912	-0.0075	0.0049	0.0111	0.0066	1.98214	1.04762	-0.00550806362668039	70610	64868	62442
c1y_0060305	c1hy_0410001	0.1253	0.2924	0.4284	0.6684	0.0181	0.0052	0.0111	0.0206	1.98214	3.07463	0.0180313899353899	70610	64712	62296
c1y_0060305	c1hy_0411001	0.0937	0.2766	0.3387	0.7348	0.0203	0.0051	0.0111	0.0198	1.98214	2.86957	0.0208970289400255	70610	65112	62671
c1y_0060305	c1hy_0411101	NA	NA	NA	NA	0.0013	0.0051	0.0111	-3.3319e-05	1.98214	-0.00546213	NA	70610	65052	62620
c1y_0060305	c1hy_0411201	NA	NA	NA	NA	NA	NA	0.0111	0.0018	1.98214	0.295082	NA	70610	63800	61424
c1y_0060305	c1hy_0411401	0.1682	0.546	0.308	0.7581	0.0049	0.0052	0.0111	0.0053	1.98214	0.854839	0.00412850683197677	70610	63051	60717
c1y_0060305	c1hy_0420001	NA	NA	NA	NA	NA	NA	0.0111	0.0012	1.98214	0.190476	NA	70610	65164	62711
c1y_0060305	c1hy_0420002	NA	NA	NA	NA	NA	NA	0.0111	9e-04	1.98214	0.145161	NA	70610	65163	62714
c1y_0060305	c1hy_0420003	NA	NA	NA	NA	NA	NA	0.0111	6e-04	1.98214	0.0983607	NA	70610	65161	62717
c1y_0060305	c1hy_0420004	-0.3998	0.5572	-0.7174	0.4731	0.0663	0.0054	0.0111	0.0063	1.98214	0.926471	0.075968141648465	70610	64642	62243
c1y_0060305	c1hy_0430001	0.1371	0.2153	0.6368	0.5242	0.0201	0.0048	0.0111	0.0335	1.98214	2.04268	0.0195253248774381	70610	65201	62755
c1y_0060305	c1hy_0430002	-0.1392	0.2482	-0.5607	0.575	0.0147	0.0052	0.0111	0.0252	1.98214	3.76119	0.0187905243474714	70610	63328	60976
c1y_0060305	c1hy_0430003	-0.6981	1.2749	-0.5476	0.584	0.0159	0.0047	0.0111	0.0025	1.98214	0.409836	0.0210558939418324	70610	64852	62428
c1y_0060305	c1hy_0430004	-0.3707	1.1391	-0.3255	0.7448	0.0101	0.0052	0.0111	0.0026	1.98214	0.40625	0.0130406767881978	70610	65500	62672
c1y_0060305	c1hy_0440001	-0.3253	0.3916	-0.8308	0.4061	0.0206	0.0051	0.0111	0.0124	1.98214	1.90769	0.0264124046875429	70610	65121	62681
c1y_0060305	c1hy_0440002	1	1.2941	0.9368	0.3489	0.008	0.0049	0.0111	0.0033	1.98214	0.568966	0.00135038894716778	70610	65546	62717
c1y_0060305	c1hy_0440003	0.0953	0.3665	0.2601	0.7948	0.0295	0.0053	0.0111	0.0123	1.98214	1.86364	0.0311458516714074	70610	65210	62761
c1y_0060305	c1hy_0440004	-0.0014	0.6725	-0.002	0.9984	0.0122	0.0048	0.0111	0.0044	1.98214	0.721311	0.0133824100086199	70610	65155	62364
c1y_0060305	c1hy_0440005	-0.0593	0.4532	-0.1309	0.8959	-7e-04	0.0052	0.0111	0.0084	1.98214	1.42373	-0.000192152945343366	70610	64932	62130
c1y_0060305	c1hy_0440006	0.4207	0.4583	0.9178	0.3587	0.0127	0.0045	0.0111	0.0086	1.98214	1.36508	0.00980075987258462	70610	65161	62358
c1y_0060305	c1hy_0450101	-0.0351	0.2612	-0.1344	0.8931	-0.0038	0.0047	0.0111	0.0305	1.98214	4.23611	-0.00355109883615897	70610	65517	62689
c1y_0060305	c1hy_0450102	-0.0524	0.2578	-0.2031	0.839	-0.0032	0.0052	0.0111	0.0313	1.98214	4.01282	-0.00254349581213451	70610	65763	62911
c1y_0060305	c1hy_0450401	NA	NA	NA	NA	0.0085	0.0049	0.0111	-0.0018	1.98214	-0.327273	NA	70610	65763	62911
c1y_0060305	c1hy_0460001	0.4942	0.6533	0.7564	0.4494	0.025	0.0053	0.0111	0.0801	1.98214	1.15584	0.0129414674158528	70610	65763	62911
c1y_0060305	c1hy_0460101	0.4789	0.9115	0.5254	0.5993	0.0262	0.0054	0.0111	0.068	1.98214	1.088	0.0158557593391332	70610	65763	62911
c1y_0060305	c1hy_0490001	0.4721	0.6994	0.6749	0.4997	-0.0152	0.0048	0.0111	0.0045	1.98214	0.818182	-0.0199565629118489	70610	65763	62911
c1y_0060305	c1hy_0490102	NA	NA	NA	NA	0.007	0.0056	0.0111	-5e-04	1.98214	-0.078125	NA	70610	65763	62911
c1y_0060305	c1hy_0491001	NA	NA	NA	NA	NA	NA	0.0111	4e-04	1.98214	0.0714286	NA	70610	65763	62911
c1y_0060305	c1hy_0492001	0.0943	0.3739	0.2523	0.8008	-0.0583	0.0051	0.0111	0.0117	1.98214	1.91803	-0.0649641551731732	70610	65763	62911
c1y_0060305	c1hy_0492002	-0.1756	0.2439	-0.7201	0.4715	-0.0538	0.0049	0.0111	0.0271	1.98214	3.87143	-0.0563063439005692	70610	65763	62911
c1y_0060305	c1hy_0493001	0.2871	0.5491	0.5228	0.6011	0.0038	0.0049	0.0111	0.0057	1.98214	0.966102	0.00184791847042525	70610	65763	62911
c1y_0060305	c1hy_0493002b	0.2483	0.6016	0.4128	0.6798	0.0077	0.0046	0.0111	0.0045	1.98214	0.789474	0.00641666515432356	70903	78335	70659
c1y_0060305	c1hy_0494001	-0.503	0.8172	-0.6155	0.5382	0.0016	0.0056	0.0111	0.0029	1.98214	0.508772	0.00461928133166996	70610	65763	62911
c1y_0060305	c1hy_0495001	0.2209	0.4838	0.4566	0.6479	-0.0051	0.005	0.0111	0.0063	1.98214	1.21154	-0.00743614971892481	70610	65763	62911
c1y_0060305	c1hy_0496001	-0.2989	0.7244	-0.4126	0.6799	-0.0224	0.005	0.0111	0.0036	1.98214	0.545455	-0.0225394074020174	70610	65763	62911
c1y_0060305	c1hy_0497001	-0.144	0.3498	-0.4117	0.6806	-0.0254	0.0048	0.0111	0.0135	1.98214	1.92857	-0.0260704980564507	70610	65763	62911
c1y_0060305	c1hy_0500001	NA	NA	NA	NA	-0.0014	0.005	0.0111	-0.0052	1.98214	-0.787879	NA	70610	65763	62911
c1y_0060305	c1hy_0500101	NA	NA	NA	NA	NA	NA	0.0111	0.0012	1.98214	0.210526	NA	70610	65347	62527
c1y_0060305	c1hy_0500201	NA	NA	NA	NA	-0.0017	0.0052	0.0111	-0.0021	1.98214	-0.328125	NA	70610	65479	62651
c1y_0060305	c1hy_0500401	NA	NA	NA	NA	0.0025	0.0047	0.0111	-0.0077	1.98214	-1.24194	NA	70610	65763	62911
c1y_0060305	c1hy_0500601	-0.1307	0.4	-0.3268	0.7439	0.0022	0.0048	0.0111	0.0094	1.98214	1.59322	0.00375654448195319	70610	65763	62911
c1y_0060305	c1hy_0500801	0.1007	0.3996	0.252	0.801	-0.0033	0.0048	0.0111	0.0116	1.98214	2.18868	-0.00477128876898173	70610	65763	62911
c1y_0060305	c1hy_0501001	-0.998	2.6755	-0.373	0.7091	0.0035	0.0047	0.0111	0.0016	1.98214	0.296296	0.00804813111686076	70610	65763	62911
c1y_0060305	c1hy_0501201	NA	NA	NA	NA	NA	NA	0.0111	9e-04	1.98214	0.157895	NA	70610	65763	62911
c1y_0060305	c1hy_0501301	-0.1758	0.6065	-0.2899	0.7719	-0.0027	0.0048	0.0111	0.0046	1.98214	0.821429	-0.00168157161057471	70610	65763	62911
c1y_0060305	c1hy_0501401	NA	NA	NA	NA	-0.0013	0.0048	0.0111	-0.0062	1.98214	-1.10714	NA	70610	65763	62911
c1y_0060305	c1hy_asq_acomu	0.1102	0.1613	0.683	0.4946	0.0432	0.0055	0.0111	0.0861	1.98214	8.87629	0.0911367665664862	70610	20259	18145
c1y_0060305	c1hy_asq_bgm	0.0217	0.1678	0.1295	0.897	0.0348	0.0047	0.0111	0.0765	1.98214	8.89535	0.0402554806998214	70610	71674	63313
c1y_0060305	c1hy_asq_cfm	0.022	0.2183	0.1009	0.9196	0.0511	0.0061	0.0111	0.0557	1.98214	6.47674	0.0591621596515049	70610	70970	62673
c1y_0060305	c1hy_asq_dproblem	0.1429	0.2163	0.6607	0.5088	0.051	0.0054	0.0111	0.0515	1.98214	6.68831	0.0524711017483633	70610	79712	70549
c1y_0060305	c1hy_asq_epersonal	0.2812	0.2443	1.151	0.2497	0.0379	0.0056	0.0111	0.0355	1.98214	4.08046	0.0503989527107112	70610	40817	37127
c1y_0060305	c1hy_asq_total	0.1145	0.1751	0.6539	0.5132	0.064	0.0059	0.0111	0.0772	1.98214	8.21277	0.0674778737606741	70903	77462	69944
c1y_0060305	c1hy_bed_time	-0.0509	0.293	-0.1737	0.8621	-0.0063	0.0055	0.0111	0.0269	1.98214	3.68493	-0.00565934433690573	70903	68796	68417
c1y_0060305	c1hy_bmi	0.2025	0.1424	1.4217	0.1551	-8e-04	0.0057	0.0111	0.1847	1.98214	13.2878	-0.0111550443036033	70903	78465	70423
c1y_0060305	c1hy_nap_count	0.1438	0.3535	0.4067	0.6842	-0.02	0.0045	0.0111	0.0165	1.98214	2.46269	-0.0223126706518211	70903	71319	70903
c1y_0060305	c1hy_night_wake_up_count	-0.2352	0.2395	-0.9823	0.3259	-0.014	0.0046	0.0111	0.0287	1.98214	4.28358	-0.0100432943636683	70903	71319	70903
c1y_0060305	c1hy_psi_cf	0.2988	0.2704	1.1047	0.2693	-0.0087	0.0051	0.0111	0.0264	1.98214	4.125	-0.0150230421742414	70610	61862	59734
c1y_0060305	c1hy_sleep_time_day	0.231	0.3015	0.7661	0.4436	-0.0198	0.0043	0.0111	0.0195	1.98214	3.25	-0.0236180958498274	70903	71319	70903
c1y_0060305	c1hy_sleep_time_night	0.1277	0.2661	0.48	0.6312	0.0191	0.005	0.0111	0.0231	1.98214	3.34783	0.0174091289558028	70903	71319	70903
c1y_0060305	c1hy_total_sleep_time	0.4065	0.4068	0.9992	0.3177	-0.0069	0.0045	0.0111	0.01	1.98214	1.5873	-0.0113224085263224	70903	71319	70903
c1y_0060305	c1hy_wake_up_time	-0.0086	0.1645	-0.0524	0.9582	-0.0093	0.0047	0.0111	0.0699	1.98214	9.07792	-0.00947572717456823	70903	71319	70903
c1y_0060305	c1y_0010001_1	NA	NA	NA	NA	NA	NA	0.0111	2e-04	1.98214	0.0350877	NA	70610	70809	70139
c1y_0060305	c1y_0010001_3	NA	NA	NA	NA	-0.0238	0.005	0.0111	-4e-04	1.98214	-0.0677966	NA	70610	70822	70152
c1y_0060305	c1y_0060306	-0.0118	0.5069	-0.0232	0.9815	-0.0555	0.0051	0.0111	0.0069	1.98214	1.01471	-0.0590741793562833	70610	68351	65745
c1y_0060305	c1y_0060307	1	0.4934	2.3579	0.0184	0.1702	0.0055	0.0111	0.0096	1.98214	1.52381	0.169593495341539	70610	68351	65745
c1y_0060305	c1y_0060308	0.268	0.4027	0.6657	0.5056	0.143	0.0052	0.0111	0.0092	1.98214	1.55932	0.149918487099117	70610	68351	65745
c1y_0060305	c1y_0060401	-0.3087	0.3099	-0.9962	0.3192	-0.0138	0.0047	0.0111	0.0188	1.98214	3.08197	-0.0102764655059759	70610	68351	65745
c1y_0060305	c1y_0060402	-0.6682	0.8781	-0.761	0.4466	0.0185	0.0051	0.0111	0.0041	1.98214	0.672131	0.0242406790820116	70610	68351	65745
c1y_0060305	c1y_0060403	-0.6691	0.6665	-1.0039	0.3154	0.0481	0.005	0.0111	0.0061	1.98214	1.07018	0.057246215830158	70610	67101	64605
c1y_0060305	c1y_0070001	-0.0302	0.2041	-0.1478	0.8825	-0.0578	0.0048	0.0111	0.0467	1.98214	6.31081	-0.062525564360112	70610	67525	65006
c1y_0060305	c1y_0071001	0.0598	0.2273	0.2629	0.7926	-0.0544	0.0051	0.0111	0.0397	1.98214	4.84146	-0.0605650498211246	70610	67571	65050
c1y_0060305	c1y_0071101	-0.2123	0.4643	-0.4574	0.6474	-0.0406	0.0052	0.0111	0.0089	1.98214	1.61818	-0.0425990105761426	70610	64063	61663
c1y_0060305	c1y_0071701	-0.4214	0.3799	-1.1093	0.2673	-0.022	0.0046	0.0111	0.0098	1.98214	1.58065	-0.0190509068969009	70610	68351	65745
c1y_0060305	c1y_0071801	-0.239	0.3788	-0.631	0.528	-0.0204	0.0048	0.0111	0.0115	1.98214	1.94915	-0.0190714695265434	70610	68351	65745
c1y_0060305	c1y_0072101	-0.2448	0.2855	-0.8574	0.3912	-0.0819	0.0049	0.0111	0.0213	1.98214	3.87273	-0.0841420576574017	70610	68351	65745
c1y_0060305	c1y_0072201	-0.9906	0.8531	-1.1612	0.2456	-0.0601	0.0048	0.0111	0.0049	1.98214	0.830508	-0.0566542446375746	70610	68351	65745
c1y_0060305	c1y_0072301	-0.1899	0.2986	-0.6359	0.5248	-0.0172	0.0046	0.0111	0.0164	1.98214	2.15789	-0.0158304198067711	70610	68351	65745
c1y_0060305	c1y_0072401	-0.1878	0.3331	-0.5638	0.5729	-0.0471	0.0047	0.0111	0.0151	1.98214	2.74545	-0.0479666720561175	70610	68351	65745
c1y_0060305	c1y_0073201	NA	NA	NA	NA	-0.0174	0.0055	0.0111	-0.0021	1.98214	-0.375	NA	70610	68351	65745
c1y_0060305	c1y_0080104_checked	0.1621	0.134	1.2094	0.2265	0.001	0.0051	0.0111	0.1944	1.98214	9.21327	-0.00719677421151501	70610	61862	59734
c1y_0060305	c1y_0080204_checked	0.1283	0.1306	0.9824	0.3259	0.0088	0.0055	0.0111	0.2505	1.98214	11.0841	0.00345119412339575	70610	61862	59734
c1y_0060305	c1y_0090001	-0.2722	0.2361	-1.153	0.2489	-0.0064	0.0053	0.0111	0.0267	1.98214	4.17188	-0.00211678240710167	70610	68351	65745
c1y_0060305	c1y_0090002	-0.2553	0.2664	-0.9582	0.338	-0.0064	0.0052	0.0111	0.0273	1.98214	3.68919	-0.00240002395442213	70610	67552	65020
c1y_0060305	c1y_0090003	0.1791	0.3663	0.4888	0.625	0.0216	0.005	0.0111	0.014	1.98214	2.15385	0.020853331740353	70610	68351	65745
c1y_0060305	c1y_0090004	0.1058	0.3726	0.2838	0.7766	-0.0175	0.005	0.0111	0.0141	1.98214	1.83117	-0.0200683552602936	70610	68351	65745
c1y_0060305	c1y_0090005b	NA	NA	NA	NA	-0.0172	0.0046	0.0111	-0.0013	1.98214	-0.188406	NA	70903	78335	70659
c1y_0060305	c1y_0100101	NA	NA	NA	NA	0.0031	0.0045	0.0111	-0.0034	1.98214	-0.693878	NA	70610	67995	65415
c1y_0060305	c1y_0101001	NA	NA	NA	NA	0.0084	0.0048	0.0111	-0.0048	1.98214	-0.857143	NA	70610	68181	65595
c1y_0060305	c1y_0101101	NA	NA	NA	NA	0.0132	0.0055	0.0111	-0.0035	1.98214	-0.636364	NA	70610	67882	65310
c1y_0060305	c1y_0101201	NA	NA	NA	NA	0.0297	0.0052	0.0111	-0.006	1.98214	-1.17647	NA	70610	63955	61538
c1y_0060305	c1y_0101301	NA	NA	NA	NA	0.0109	0.0051	0.0111	-0.0028	1.98214	-0.459016	NA	70610	63742	61338
c1y_0060305	c1y_0101401	NA	NA	NA	NA	NA	NA	0.0111	4.4216e-05	1.98214	0.00749424	NA	70610	63916	61497
c1y_0060305	c1y_0101501	0.1067	0.3128	0.3411	0.733	0.0392	0.0051	0.0111	0.015	1.98214	2.30769	0.0406338267466604	70610	68134	65548
c1y_0060305	c1y_0101601	NA	NA	NA	NA	0.012	0.0056	0.0111	-0.0027	1.98214	-0.509434	NA	70610	68258	65664
c1y_0060305	c1y_0101701	NA	NA	NA	NA	0.0062	0.0055	0.0111	-0.0048	1.98214	-0.857143	NA	70610	68097	65516
c1y_0060305	c1y_0101801	-0.4479	1.2045	-0.3718	0.71	0.0309	0.0049	0.0111	0.002	1.98214	0.322581	0.0350460148397211	70610	68104	65517
c1y_0060305	c1y_0101901	NA	NA	NA	NA	0.0383	0.0052	0.0111	-0.0028	1.98214	-0.459016	NA	70610	68116	65530
c1y_0060305	c1y_0102001	0.1264	0.5885	0.2147	0.83	0.0225	0.0048	0.0111	0.0041	1.98214	0.650794	0.0232217474169223	70610	67626	65060
c1y_0060305	c1y_0102101	-0.1933	0.3468	-0.5575	0.5772	0.0395	0.0057	0.0111	0.0145	1.98214	2.13235	0.0449860241498089	70610	67601	65042
c1y_0060305	c1y_0110301	-0.4091	0.5398	-0.758	0.4485	0.0023	0.005	0.0111	0.0068	1.98214	1.17241	0.00604277196841623	70610	68102	65515
c1y_0060305	c1y_0110501	NA	NA	NA	NA	0.0019	0.0044	0.0111	-0.0046	1.98214	-0.821429	NA	70610	67881	65301
c1y_0060305	c1y_0112001	0.1883	0.3273	0.5754	0.565	-0.0111	0.0046	0.0111	0.0123	1.98214	2.12069	-0.0141346536517967	70610	67868	65290
c1y_0060305	c1y_0112101	-0.5745	0.2913	-1.9722	0.0486	-0.03	0.0046	0.0111	0.0242	1.98214	3.61194	-0.0232241381696987	70610	66059	63572
c1y_0060305	c1y_0112201	-0.2309	0.2423	-0.9528	0.3407	-0.071	0.0045	0.0111	0.0302	1.98214	4.13699	-0.0722928250825533	70610	68351	65745
c1y_0060305	c1y_0112501	0.1845	0.5944	0.3105	0.7562	-0.0069	0.0046	0.0111	0.0048	1.98214	0.923077	-0.00870706903405181	70610	68351	65745
c1y_0060305	c1y_0115301	0.5372	0.5285	1.0166	0.3094	-0.0088	0.0043	0.0111	0.0066	1.98214	1.11864	-0.014020895511192	70610	68351	65745
c1y_0060305	c1y_0115401	0.2946	0.335	0.8794	0.3792	0.0042	0.0054	0.0111	0.0184	1.98214	2.62857	0.000231257678190062	70610	68351	65745
c1y_0060305	c1y_0115501	0.4322	0.5142	0.8406	0.4006	-0.0147	0.0049	0.0111	0.0095	1.98214	1.48438	-0.0201792366322399	70610	68351	65745
c1y_0060305	c1y_0115601	NA	NA	NA	NA	-0.005	0.0048	0.0111	5e-04	1.98214	0.0833333	NA	70610	68351	65745
c1y_0060305	c1y_0115901	-0.5023	0.5011	-1.0024	0.3162	-0.0064	0.0049	0.0111	0.0085	1.98214	1.32812	-0.00190234891931179	70610	68351	65745
c1y_0060305	c1y_0116001	-0.0513	0.4206	-0.1219	0.903	0.0062	0.0049	0.0111	0.0094	1.98214	1.49206	0.00714869643289537	70610	68351	65745
c1y_0060305	c1y_0116101	-0.1685	0.7806	-0.2159	0.8291	-9.9814e-05	0.0049	0.0111	0.0026	1.98214	0.464286	0.000805259399655396	70610	68351	65745
c1y_0060305	c1y_0116201	NA	NA	NA	NA	-0.0014	0.0045	0.0111	-0.0029	1.98214	-0.42029	NA	70610	68351	65745
c1y_0060305	c1y_0116301	0.0872	0.3403	0.2562	0.7978	-4.8227e-05	0.0047	0.0111	0.0149	1.98214	2.52542	-0.00118783167030491	70610	68351	65745
c1y_0060305	c1y_0116401	-0.1153	0.4322	-0.2668	0.7896	-0.0121	0.0048	0.0111	0.0076	1.98214	1.26667	-0.0118375030957422	70610	68351	65745
c1y_0060305	c1y_0116601	0.2101	0.7739	0.2715	0.786	-0.0032	0.0052	0.0111	0.0026	1.98214	0.490566	-0.00455318654835299	70610	67848	65273
c1y_0060305	c1y_0116701	NA	NA	NA	NA	-0.0126	0.0047	0.0111	-0.0041	1.98214	-0.773585	NA	70610	68172	65585
c1y_0060305	c1y_0118001	0.3072	0.4184	0.7342	0.4628	-0.0023	0.0049	0.0111	0.0085	1.98214	1.63462	-0.00547062399122886	70610	68182	65591
c1y_0060305	c1y_0118201	0.2866	0.4488	0.6387	0.523	-0.0057	0.0048	0.0111	0.0077	1.98214	1.5098	-0.00876019238311812	70610	68212	65622
c1y_0060305	c1y_0119501	NA	NA	NA	NA	-0.0027	0.0051	0.0111	-9e-04	1.98214	-0.152542	NA	70610	68106	65521
c1y_0060305	c1y_0120001	-0.0058	0.2492	-0.0233	0.9814	-0.01	0.005	0.0111	0.0275	1.98214	3.76712	-0.0106841706903576	70610	68169	65582
c1y_0060305	c1y_0120101	0.0847	0.2717	0.3118	0.7552	-0.0129	0.0052	0.0111	0.025	1.98214	3.57143	-0.0153319420112625	70610	68208	65615
c1y_0060305	c1y_0130001	0.0559	0.355	0.1575	0.8748	-0.0132	0.0049	0.0111	0.0117	1.98214	2.01724	-0.0147672270122514	70610	68198	65607
c1y_0060305	c1y_0140001	NA	NA	NA	NA	0.0081	0.0048	0.0111	-0.0064	1.98214	-1.04918	NA	70610	68202	65611
c1y_0060305	c1y_0150001	0.2748	0.5298	0.5188	0.6039	2e-04	0.0047	0.0111	0.006	1.98214	0.952381	-0.0020424722430176	70610	64404	61979
c1y_0060305	c1y_0160001	-0.1942	0.1917	-1.013	0.311	-0.0401	0.0054	0.0111	0.0681	1.98214	6.61165	-0.0389597578704867	70610	67114	64588
c1y_0060305	c1y_0160101	-0.3836	0.3246	-1.1815	0.2374	-0.0262	0.0044	0.0111	0.0139	1.98214	2.01449	-0.0234906496882898	70610	66949	64423
c1y_0060305	c1y_0160102	-0.2759	0.2559	-1.078	0.281	-0.0232	0.0053	0.0111	0.03	1.98214	3.94737	-0.0199383061453242	70610	68045	65471
c1y_0060305	c1y_0160103	-0.207	0.2243	-0.923	0.356	-0.0335	0.0051	0.0111	0.0354	1.98214	4.48101	-0.0320908147456486	70610	68149	65561
c1y_0060305	c1y_0160104	-0.4432	0.2377	-1.8643	0.0623	-0.0202	0.0048	0.0111	0.0336	1.98214	5.09091	-0.0131599367269234	70610	67793	65234
c1y_0060305	c1y_0160105	-0.1374	0.2576	-0.5335	0.5937	-0.0309	0.0046	0.0111	0.0248	1.98214	3.39726	-0.044699539167659	70610	34397	32979
c1y_0060305	c1y_0160106	-0.3763	0.2143	-1.7562	0.0791	-0.0239	0.0053	0.0111	0.0361	1.98214	4.87838	-0.0182181406933718	70610	67902	65361
c1y_0060305	c1y_0160107	-0.5159	0.5402	-0.955	0.3396	-0.0098	0.0047	0.0111	0.0081	1.98214	1.32787	-0.00552300481539046	70610	68235	65649
c1y_0060305	c1y_0160108	-0.119	0.2068	-0.5754	0.565	-0.0346	0.005	0.0111	0.0425	1.98214	4.67033	-0.0353351479776429	70610	66813	64285
c1y_0060305	c1y_0160109	0.0304	0.2445	0.1243	0.9011	-0.0411	0.0049	0.0111	0.028	1.98214	3.68421	-0.0453371993294251	70610	66813	64285
c1y_0060305	c1y_0160110	-0.2218	0.3069	-0.7227	0.4699	-0.0329	0.0052	0.0111	0.0175	1.98214	2.57353	-0.0325259678618284	70610	66813	64285
c1y_0060305	c1y_0160111	-0.0425	0.2281	-0.1863	0.8522	-0.0428	0.0057	0.0111	0.0329	1.98214	4.32895	-0.0461413924236584	70610	66116	63662
c1y_0060305	c1y_0160112	-0.4981	0.3044	-1.6361	0.1018	-0.029	0.005	0.0111	0.022	1.98214	3.38462	-0.0245633033932463	70610	62761	60442
c1y_0060305	c1y_0170001_1	-0.914	0.4097	-2.2306	0.0257	-0.026	0.0045	0.0111	0.0144	1.98214	2.18182	-0.0168544613016739	70610	64774	62364
c1y_0060305	c1y_0170001_1_3	-0.2785	0.1993	-1.3978	0.1622	-0.0373	0.0053	0.0111	0.0501	1.98214	5.16495	-0.0318216646157542	70903	71319	70903
c1y_0060305	c1y_0170001_3	0.0239	0.2719	0.088	0.9299	-0.0259	0.0053	0.0111	0.0238	1.98214	3.05128	-0.0289813875162708	70610	64774	62364
c1y_0060305	c1y_0180001	0.1359	0.2248	0.6044	0.5456	-0.0324	0.0054	0.0111	0.0355	1.98214	4.08046	-0.0390043721173944	70610	63720	61401
c1y_0060305	c1y_0190001	0.3544	0.1967	1.8019	0.0716	0.0353	0.0054	0.0111	0.0638	1.98214	7.68675	0.0302721681788359	70610	63760	61427
c1y_0060305	c1y_0190002	0.0545	0.1613	0.3381	0.7353	0.0335	0.0053	0.0111	0.0924	1.98214	10.8706	0.0362049352704426	70610	65805	63352
c1y_0060305	c1y_0210001_1	-0.3066	0.4805	-0.638	0.5235	-0.0034	0.005	0.0111	0.0085	1.98214	1.25	-0.000715935372374479	70610	64774	62364
c1y_0060305	c1y_0210001_2	0.2881	0.4952	0.5819	0.5607	0.0036	0.005	0.0111	0.0083	1.98214	1.23881	0.00114977396044141	70610	64774	62364
c1y_0060305	c1y_0220001_1	-0.1667	0.3024	-0.5514	0.5813	-0.0151	0.0052	0.0111	0.0185	1.98214	3.13559	-0.0141962017760207	70610	64774	62364
c1y_0060305	c1y_0220001_2	0.3453	0.3262	1.0584	0.2899	0.0035	0.0049	0.0111	0.016	1.98214	2.38806	-0.000817286819946268	70610	64774	62364
c1y_0060305	c1y_0220001_3	-0.0147	0.1989	-0.0737	0.9413	0.0052	0.005	0.0111	0.0414	1.98214	6.27273	0.0061153814749168	70610	64774	62364
c1y_0060305	c1y_0230001	-0.023	0.2755	-0.0836	0.9334	0.0199	0.0048	0.0111	0.0201	1.98214	2.91304	0.022110540855451	70610	65731	63287
c1y_0060305	c1y_0250001	-0.1493	0.2495	-0.5984	0.5496	-0.001	0.0049	0.0111	0.0271	1.98214	4.10606	0.00154245848336398	70610	65725	63283
c1y_0060305	c1y_0270001	-0.2808	0.4127	-0.6805	0.4962	-0.0068	0.0051	0.0111	0.0097	1.98214	1.44776	-0.00444386364123888	70610	65903	63445
c1y_0060305	c1y_0370001	-0.1747	0.2429	-0.7194	0.4719	0.0219	0.0045	0.0111	0.0325	1.98214	5	0.0274709834517557	70610	65855	63407
c1y_0060305	c1y_1_bmi	0.1029	0.1286	0.8005	0.4234	-0.0096	0.006	0.0111	0.2582	1.98214	13.1066	-0.018497736085601	70903	75758	68083
c1y_0060305	c1y_2_bmi	0.1421	0.1074	1.3241	0.1855	-0.0044	0.0059	0.0111	0.282	1.98214	17.4074	-0.0149716069279628	70903	77269	69808
c1y_0060305	c1y_asq_acomu	0.1355	0.1542	0.8784	0.3797	0.052	0.0051	0.0111	0.0953	1.98214	10.1383	0.0647624157442642	70610	47540	45882
c1y_0060305	c1y_asq_bgm	0.152	0.1357	1.12	0.2627	0.0465	0.0058	0.0111	0.1767	1.98214	15.5	0.0573063571434926	70610	47983	46315
c1y_0060305	c1y_asq_cfm	0.4399	0.2151	2.0451	0.0408	0.056	0.0048	0.0111	0.0465	1.98214	5.96154	0.109916767598947	70610	20259	18145
c1y_0060305	c1y_asq_dproblem	0.3998	0.2109	1.8958	0.058	0.0479	0.0048	0.0111	0.061	1.98214	7.625	0.0928164497025612	70610	20259	18145
c1y_0060305	c1y_asq_epersonal	0.5652	0.2105	2.6852	0.0072	0.0608	0.0051	0.0111	0.0613	1.98214	7.38554	0.11623514443991	70610	20259	18145
c1y_0060305	c1y_asq_total	0.4007	0.1688	2.3742	0.0176	0.072	0.0055	0.0111	0.1088	1.98214	11.6989	0.0661937743558429	70903	77997	70390
c1y_0060305	c1y_bed_time	-0.0493	0.3639	-0.1356	0.8922	-0.0097	0.0051	0.0111	0.0129	1.98214	2.01562	-0.0092494779087539	70903	71319	70903
c1y_0060305	c1y_nap_count	-0.1564	0.2846	-0.5496	0.5826	-0.0062	0.0051	0.0111	0.0192	1.98214	3.04762	-0.00399550099766411	70903	71319	70903
c1y_0060305	c1y_night_wake_up_count	-0.3837	0.3183	-1.2055	0.228	-0.0051	0.0048	0.0111	0.0191	1.98214	3.03175	0.000479188322389674	70903	71319	70903
c1y_0060305	c1y_sleep_time_day	-0.3154	0.3091	-1.0205	0.3075	-0.0172	0.005	0.0111	0.0204	1.98214	3.2381	-0.0127045043115843	70903	71319	70903
c1y_0060305	c1y_sleep_time_night	0.2261	0.2377	0.951	0.3416	0.0175	0.0046	0.0111	0.029	1.98214	4.26471	0.013771351727698	70903	71319	70903
c1y_0060305	c1y_total_sleep_time	-0.0819	0.2522	-0.3249	0.7453	-0.0063	0.005	0.0111	0.0279	1.98214	4.5	-0.00497435637472144	70903	71319	70903
c1y_0060305	c1y_wake_up_time	-0.0878	0.1728	-0.5084	0.6112	-0.0157	0.005	0.0111	0.063	1.98214	8.87324	-0.0139457491617298	70903	71319	70903
c1y_0060305	c2hy_0010101	0.0713	0.5008	0.1425	0.8867	-2e-04	0.0053	0.0111	0.0071	1.98214	1.01429	-0.000863528872352309	70610	61077	58976
c1y_0060305	c2hy_0010201	NA	NA	NA	NA	-0.0167	0.0049	0.0111	-0.0108	1.98214	-1.74194	NA	70610	61700	59583
c1y_0060305	c2hy_0010301	-0.1141	0.5922	-0.1926	0.8473	-0.0029	0.0045	0.0111	0.0047	1.98214	0.770492	-0.00240733562600721	70610	61689	59580
c1y_0060305	c2hy_0030002_checked	0.1368	0.1133	1.2074	0.2273	0.016	0.0059	0.0111	0.2841	1.98214	13.4645	0.0114419273893618	70610	65116	62678
c1y_0060305	c2hy_0040101	-0.1047	0.2717	-0.3853	0.7	0.0025	0.0046	0.0111	0.0238	1.98214	3.26027	0.00455596209362964	70610	61478	59365
c1y_0060305	c2hy_0040102	-0.4621	0.3855	-1.1987	0.2307	0.0066	0.0051	0.0111	0.0151	1.98214	1.96104	0.0134795346699035	70610	61554	59439
c1y_0060305	c2hy_0040201	-0.0255	0.3443	-0.0742	0.9409	0.012	0.0052	0.0111	0.0156	1.98214	2.26087	0.0140447596322511	70610	59626	57584
c1y_0060305	c2hy_0040301	-1	0.6228	-1.6875	0.0915	0.006	0.0048	0.0111	0.0088	1.98214	1.44262	0.0171970638590402	70610	61862	59734
c1y_0060305	c2hy_0040401b	NA	NA	NA	NA	-0.0028	0.0041	0.0111	-0.0044	1.98214	-0.733333	NA	70903	77898	70317
c1y_0060305	c2hy_0060001	0.4171	0.5032	0.8289	0.4072	2e-04	0.0051	0.0111	0.0076	1.98214	1.13433	-0.00364375655657387	70610	61862	59734
c1y_0060305	c2hy_0060002	0.4599	0.5045	0.9117	0.3619	0.0017	0.0051	0.0111	0.0074	1.98214	1.23333	-0.00230855432242644	70610	61862	59734
c1y_0060305	c2hy_0060003	-0.4845	0.5576	-0.8691	0.3848	-8e-04	0.0051	0.0111	0.0069	1.98214	1.07812	0.00338546998151902	70610	61862	59734
c1y_0060305	c2hy_0060004	0.2201	0.2419	0.91	0.3628	0.0013	0.0052	0.0111	0.0353	1.98214	4.97183	-0.00298800071514125	70610	61862	59734
c1y_0060305	c2hy_0060005	0.2591	0.3691	0.7018	0.4828	-0.0141	0.0049	0.0111	0.0116	1.98214	1.58904	-0.0187535717711915	70610	61862	59734
c1y_0060305	c2hy_0060006	-0.3172	1.0317	-0.3075	0.7585	-0.0111	0.0052	0.0111	0.0022	1.98214	0.333333	-0.0107856980559526	70610	61862	59734
c1y_0060305	c2hy_0060007	-0.2821	0.2571	-1.097	0.2726	-0.0074	0.0046	0.0111	0.0263	1.98214	3.65278	-0.00343190188959853	70610	61862	59734
c1y_0060305	c2hy_0060008	-1	1.9525	-0.6477	0.5172	-0.0073	0.0052	0.0111	0.0028	1.98214	0.41791	-0.0010346134279745	70610	61862	59734
c1y_0060305	c2hy_0060009	-0.1751	0.3232	-0.5418	0.5879	-0.0054	0.0053	0.0111	0.0189	1.98214	2.66197	-0.00349093567886866	70610	61862	59734
c1y_0060305	c2hy_0060010	0.8344	0.4521	1.8458	0.0649	-0.0192	0.0048	0.0111	0.0138	1.98214	1.89041	-0.0319684983490616	70610	61862	59734
c1y_0060305	c2hy_0060011	0.2921	0.3516	0.8307	0.4061	-0.0158	0.005	0.0111	0.0165	1.98214	2.5	-0.0217346690703283	70610	61862	59734
c1y_0060305	c2hy_0070101	0.1417	0.3031	0.4675	0.6402	-0.005	0.0048	0.0111	0.0171	1.98214	2.75806	-0.0076112969828633	70610	61411	59306
c1y_0060305	c2hy_0070201	0.0062	0.324	0.0193	0.9846	-0.0559	0.005	0.0111	0.0138	1.98214	2.09091	-0.0627843712457784	70610	61700	59582
c1y_0060305	c2hy_0070202	-0.0727	0.2355	-0.3086	0.7576	-0.0557	0.0048	0.0111	0.0294	1.98214	3.97297	-0.0616133660098858	70610	61760	59638
c1y_0060305	c2hy_0070301	0.3139	0.346	0.9074	0.3642	0.024	0.0054	0.0111	0.0152	1.98214	2.375	0.0228450576609733	70610	61540	59427
c1y_0060305	c2hy_0070302	0.2802	0.3695	0.7584	0.4482	0.0229	0.0054	0.0111	0.013	1.98214	1.91176	0.0222872180775306	70610	61614	59503
c1y_0060305	c2hy_0070401	-0.2056	0.4599	-0.4472	0.6548	0.0036	0.0052	0.0111	0.0081	1.98214	1.26562	0.00601614219803232	70610	61048	58959
c1y_0060305	c2hy_0070501	0.5757	0.7151	0.8051	0.4208	-0.0058	0.0046	0.0111	0.0047	1.98214	0.746032	-0.0106735843810778	70610	61589	59475
c1y_0060305	c2hy_0070601	-0.4198	0.4923	-0.8527	0.3938	-0.0269	0.0054	0.0111	0.0084	1.98214	1.12	-0.0260211753991066	70610	61610	59496
c1y_0060305	c2hy_0070701	-0.4267	0.4806	-0.8879	0.3746	-0.0256	0.0049	0.0111	0.0086	1.98214	1.19444	-0.0244637408655727	70610	61560	59447
c1y_0060305	c2hy_0090001	-0.1957	0.3395	-0.5765	0.5643	0.0052	0.0044	0.0111	0.0136	1.98214	1.7	0.00827344034934237	70610	61568	59454
c1y_0060305	c2hy_0090101	NA	NA	NA	NA	NA	NA	0.0111	2e-04	1.98214	0.031746	NA	70610	61675	59555
c1y_0060305	c2hy_0090201	NA	NA	NA	NA	0.0095	0.0048	0.0111	-0.0029	1.98214	-0.408451	NA	70610	52611	50791
c1y_0060305	c2hy_0090401	0.2225	0.9036	0.2462	0.8055	-0.002	0.0051	0.0111	0.0027	1.98214	0.442623	-0.00370702516250642	70610	49932	48209
c1y_0060305	c2hy_0090601	0.0184	0.5998	0.0306	0.9756	-0.0017	0.0049	0.0111	0.0043	1.98214	0.632353	-0.0022497550960505	70610	49370	47676
c1y_0060305	c2hy_0090801	NA	NA	NA	NA	NA	NA	0.0111	0.0021	1.98214	0.33871	NA	70610	50549	48810
c1y_0060305	c2hy_0090901	-0.6992	1.2046	-0.5804	0.5616	0.0069	0.005	0.0111	0.0026	1.98214	0.440678	0.0114826701642737	70610	61622	59514
c1y_0060305	c2hy_0091001	NA	NA	NA	NA	0.002	0.0048	0.0111	-0.0023	1.98214	-0.359375	NA	70610	60142	58095
c1y_0060305	c2hy_0091201	0.7828	1.0307	0.7595	0.4475	0.0048	0.0046	0.0111	0.0035	1.98214	0.564516	0.000549721307577925	70610	59228	57220
c1y_0060305	c2hy_0091301	0.0757	0.3515	0.2154	0.8294	-0.0033	0.0045	0.0111	0.0114	1.98214	1.96552	-0.00455816466272028	70610	61699	59588
c1y_0060305	c2hy_0091401	NA	NA	NA	NA	-0.0013	0.0054	0.0111	-0.0067	1.98214	-1.11667	NA	70610	61717	59602
c1y_0060305	c2hy_0190001	-0.4382	0.5184	-0.8454	0.3979	0.0123	0.0048	0.0111	0.0092	1.98214	1.29577	0.018278906106815	70610	61329	59232
c1y_0060305	c2hy_0200001	-0.2868	0.233	-1.2306	0.2185	-0.0052	0.0046	0.0111	0.04	1.98214	5.19481	0.000273221152074352	70610	61302	59220
c1y_0060305	c2hy_asq_acomu	0.2751	0.1967	1.3988	0.1619	0.0472	0.005	0.0111	0.066	1.98214	7.02128	0.0460918293596354	70610	62924	60804
c1y_0060305	c2hy_asq_bgm	0.1533	0.1718	0.8919	0.3724	0.0365	0.0048	0.0111	0.0652	1.98214	7.01075	0.0379470118903404	70610	60951	58965
c1y_0060305	c2hy_asq_cfm	0.3095	0.2481	1.2475	0.2122	0.0426	0.0051	0.0111	0.0357	1.98214	4.89041	0.0428078950064556	70610	59290	57467
c1y_0060305	c2hy_asq_dproblem	0.2997	0.2014	1.488	0.1367	0.0361	0.0054	0.0111	0.0588	1.98214	7.08434	0.0319034139481313	70610	79490	70366
c1y_0060305	c2hy_asq_epersonal	-0.0354	0.1802	-0.1965	0.8442	0.0302	0.0052	0.0111	0.0734	1.98214	8.24719	0.0348417886701063	70610	77888	69249
c1y_0060305	c2hy_asq_total	0.2012	0.175	1.1497	0.2503	0.0515	0.0055	0.0111	0.0765	1.98214	8.89535	0.0507050103647904	70903	78335	70659
c1y_0060305	c2hy_bmi	-0.0058	0.1139	-0.0508	0.9595	0.0017	0.0063	0.0111	0.2398	1.98214	16.2027	0.00301017380945888	70903	43845	41020
c1y_0060305	c2hy_psi_cf	0.3755	0.2985	1.258	0.2084	-0.0105	0.0052	0.0111	0.0273	1.98214	4.33333	-0.0185101291059616	70610	61862	59734
c1y_0060305	c2y_0010001	-0.664	1.3941	-0.4763	0.6338	0.0087	0.0049	0.0111	0.0024	1.98214	0.40678	0.0129382168376496	70610	65763	62911
c1y_0060305	c2y_0010101	0.0467	0.3111	0.15	0.8808	0.001	0.0045	0.0111	0.015	1.98214	2.34375	0.000486934297772395	70610	65763	62911
c1y_0060305	c2y_0010201	NA	NA	NA	NA	-0.0271	0.0049	0.0111	-9e-04	1.98214	-0.138462	NA	70610	65763	62911
c1y_0060305	c2y_0010301	-0.0878	0.4484	-0.1959	0.8447	-0.0169	0.0048	0.0111	0.0078	1.98214	1.27869	-0.0176555066835458	70610	65763	62911
c1y_0060305	c2y_0030002_checked	0.0954	0.1103	0.8647	0.3872	0.0205	0.0053	0.0111	0.2606	1.98214	11.8455	0.0205249559017154	70610	61862	59734
c1y_0060305	c2y_0040101	NA	NA	NA	NA	0.0074	0.0043	0.0111	-0.0016	1.98214	-0.313725	NA	70610	65763	62911
c1y_0060305	c2y_0041001	NA	NA	NA	NA	NA	NA	0.0111	6e-04	1.98214	0.111111	NA	70610	65763	62911
c1y_0060305	c2y_0041101	-0.1178	1.3974	-0.0843	0.9328	-0.007	0.0045	0.0111	0.0013	1.98214	0.236364	-0.00717931577537996	70610	65763	62911
c1y_0060305	c2y_0041201	0.791	0.9051	0.874	0.3821	-0.0013	0.0049	0.0111	0.0045	1.98214	0.714286	-0.00705359737854202	70610	65763	62911
c1y_0060305	c2y_0041301	NA	NA	NA	NA	0.0146	0.005	0.0111	-8e-04	1.98214	-0.137931	NA	70610	65763	62911
c1y_0060305	c2y_0041401	-0.5682	0.8243	-0.6893	0.4906	0.0191	0.0048	0.0111	0.004	1.98214	0.57971	0.0246610333716479	70610	65763	62911
c1y_0060305	c2y_0041501	0.4316	0.5235	0.8245	0.4097	0.019	0.0049	0.0111	0.0085	1.98214	1.37097	0.0165501687276256	70610	65763	62911
c1y_0060305	c2y_0041601	-0.2457	0.7611	-0.3228	0.7468	-0.0014	0.0051	0.0111	0.0039	1.98214	0.639344	9.7759148534709e-05	70610	65460	62637
c1y_0060305	c2y_0041701	NA	NA	NA	NA	0.008	0.0053	0.0111	-7e-04	1.98214	-0.127273	NA	70610	65098	62296
c1y_0060305	c2y_0041801	0.0537	0.3114	0.1725	0.863	0.0383	0.0049	0.0111	0.0167	1.98214	2.31944	0.0413289863089526	70610	65763	62911
c1y_0060305	c2y_0041901	1	4.736	0.2157	0.8292	0.0019	0.0053	0.0111	0.0012	1.98214	0.210526	-0.00168118879262212	70610	65763	62911
c1y_0060305	c2y_0042001	0.9146	0.9515	0.9612	0.3364	0.0017	0.0054	0.0111	0.0041	1.98214	0.66129	-0.00436177664148325	70610	65763	62911
c1y_0060305	c2y_0042101	0.4368	0.4141	1.0548	0.2915	0.0501	0.005	0.0111	0.0104	1.98214	1.50725	0.050112506735276	70610	65763	62911
c1y_0060305	c2y_0042201	0.8306	0.6878	1.2077	0.2272	0.0278	0.0049	0.0111	0.0051	1.98214	0.822581	0.0240577490134248	70610	65763	62911
c1y_0060305	c2y_0042301	0.6484	0.364	1.7812	0.0749	0.0216	0.0053	0.0111	0.0171	1.98214	2.40845	0.0146703210284751	70610	65763	62911
c1y_0060305	c2y_0042401	0.1168	0.3495	0.3343	0.7382	0.0322	0.0056	0.0111	0.0142	1.98214	1.97222	0.0338398591362332	70610	65763	62911
c1y_0060305	c2y_0042501	0.5719	0.4788	1.1944	0.2323	0.0093	0.0044	0.0111	0.0092	1.98214	1.41538	0.0043382288271582	70610	65763	62911
c1y_0060305	c2y_0050301	NA	NA	NA	NA	0.0037	0.0051	0.0111	-0.0012	1.98214	-0.2	NA	70610	65763	62911
c1y_0060305	c2y_0050601	NA	NA	NA	NA	0.0016	0.0055	0.0111	-0.0048	1.98214	-0.827586	NA	70610	65763	62911
c1y_0060305	c2y_0051001	0.3026	0.9657	0.3134	0.754	-0.0034	0.0046	0.0111	0.0023	1.98214	0.359375	-0.00525202903403323	70610	65550	62723
c1y_0060305	c2y_0053101	0.2481	0.197	1.2594	0.2079	-0.0052	0.0052	0.0111	0.0551	1.98214	6.40698	-0.012174205829667	70610	65763	62911
c1y_0060305	c2y_0053102	0.3208	0.2022	1.5862	0.1127	-0.009	0.0053	0.0111	0.058	1.98214	6.59091	-0.0185338981341574	70610	65763	62911
c1y_0060305	c2y_0060001	0.0718	0.3757	0.1911	0.8484	-0.017	0.0047	0.0111	0.0118	1.98214	1.90323	-0.0194584460258852	70610	65763	62911
c1y_0060305	c2y_0060101	-0.6132	0.2637	-2.3254	0.0201	-0.0682	0.0049	0.0111	0.0409	1.98214	4.59551	-0.0624373225688389	70610	65763	62911
c1y_0060305	c2y_0060201	-0.4782	0.2949	-1.6216	0.1049	-0.0249	0.0051	0.0111	0.0213	1.98214	3.04286	-0.020269161662186	70610	63210	60949
c1y_0060305	c2y_0060401	NA	NA	NA	NA	0.0023	0.005	0.0111	-0.0104	1.98214	-1.7931	NA	70610	63210	60949
c1y_0060305	c2y_0061301	0.2358	0.3016	0.7817	0.4344	0.0025	0.0049	0.0111	0.0201	1.98214	2.91304	-0.000794202709399349	70610	63210	60949
c1y_0060305	c2y_0061401	0.2688	0.3486	0.7711	0.4407	0.0082	0.0051	0.0111	0.0166	1.98214	2.72131	0.00558293911253309	70610	60769	58676
c1y_0060305	c2y_0061501	0.3652	0.4024	0.9076	0.3641	-0.003	0.0048	0.0111	0.0121	1.98214	1.75362	-0.00762375815615441	70610	62609	60391
c1y_0060305	c2y_0061601	0.3629	0.927	0.3915	0.6954	0.0029	0.0049	0.0111	0.0047	1.98214	0.758065	0.000602626503910895	70610	61586	59408
c1y_0060305	c2y_0061901	0.6884	0.8361	0.8234	0.4103	-3.418e-05	0.0043	0.0111	0.0045	1.98214	0.703125	-0.00495324582712283	70610	36752	35322
c1y_0060305	c2y_0062001	0.5224	0.4087	1.2782	0.2012	0.0034	0.005	0.0111	0.0124	1.98214	1.9375	-0.00243054081327684	70610	63210	60949
c1y_0060305	c2y_0062101	-0.05	0.4691	-0.1066	0.9151	-3e-04	0.0044	0.0111	0.0069	1.98214	1.09524	0.000109692523113391	70610	63195	60935
c1y_0060305	c2y_0062201	-0.0941	0.3432	-0.2742	0.7839	0.002	0.0049	0.0111	0.0145	1.98214	1.93333	0.00342996493580133	70610	63210	60949
c1y_0060305	c2y_0062301	NA	NA	NA	NA	0.0164	0.0049	0.0111	-0.002	1.98214	-0.30303	NA	70610	63210	60949
c1y_0060305	c2y_0062401	0.0827	0.3077	0.2687	0.7881	-0.004	0.0053	0.0111	0.0183	1.98214	3.26786	-0.00564620040114547	70610	63210	60949
c1y_0060305	c2y_0062601	0.0494	0.4137	0.1193	0.905	0.0059	0.0048	0.0111	0.0109	1.98214	1.94643	0.00598963605476091	70610	63210	60949
c1y_0060305	c2y_0062701	NA	NA	NA	NA	-0.0084	0.0047	0.0111	-4.4094e-05	1.98214	-0.00711194	NA	70610	54427	52578
c1y_0060305	c2y_0070001	-0.0764	0.2281	-0.3351	0.7376	0.0082	0.0056	0.0111	0.0294	1.98214	4.0274	0.0105831288168535	70610	63210	60949
c1y_0060305	c2y_0070002	-0.1008	0.2712	-0.3716	0.7102	0.0139	0.0056	0.0111	0.0244	1.98214	3.43662	0.0172007012660811	70610	63210	60949
c1y_0060305	c2y_0070101	-0.4166	0.3517	-1.1845	0.2362	0.0114	0.0049	0.0111	0.0138	1.98214	2	0.0178744469063162	70610	63210	60949
c1y_0060305	c2y_0070201	-0.3176	0.3131	-1.0144	0.3104	-0.0065	0.0053	0.0111	0.0188	1.98214	2.9375	-0.00257534883053061	70610	63210	60949
c1y_0060305	c2y_0070301b	NA	NA	NA	NA	-0.004	0.005	0.0111	-2e-04	1.98214	-0.0338983	NA	70903	47125	41893
c1y_0060305	c2y_0080001_1	-0.3462	0.3115	-1.1113	0.2664	-0.0216	0.0051	0.0111	0.0208	1.98214	3.25	-0.0183609676847306	70610	65376	62909
c1y_0060305	c2y_0080001_2	0.2789	0.2941	0.9483	0.343	0.0397	0.0052	0.0111	0.0219	1.98214	3.47619	0.0391751111115782	70610	65376	62909
c1y_0060305	c2y_0090001b2	NA	NA	NA	NA	0.0075	0.0047	0.0111	-0.008	1.98214	-1.37931	NA	70903	78010	70408
c1y_0060305	c2y_0090002	0.4309	0.3191	1.3504	0.1769	-0.0126	0.0049	0.0111	0.0207	1.98214	3	-0.0206717300745964	70610	63210	60949
c1y_0060305	c2y_0100001_2	-0.4547	0.3468	-1.3111	0.1898	-0.0553	0.0045	0.0111	0.0196	1.98214	2.9697	-0.0538450179399489	70610	65376	62909
c1y_0060305	c2y_0100001_3	-0.4186	0.3089	-1.3553	0.1753	-0.0508	0.0051	0.0111	0.0195	1.98214	2.70833	-0.0494634149796426	70610	65376	62909
c1y_0060305	c2y_0100001_4	-0.2238	0.4178	-0.5356	0.5922	-0.0244	0.0046	0.0111	0.008	1.98214	1.25	-0.0244771837790038	70610	65376	62909
c1y_0060305	c2y_0100102	-0.4136	0.2293	-1.8038	0.0713	-0.0657	0.0048	0.0111	0.0417	1.98214	5.27848	-0.0648364168599897	70610	63210	60949
c1y_0060305	c2y_0100203	-0.6718	0.3308	-2.0308	0.0423	-0.042	0.0048	0.0111	0.022	1.98214	3.23529	-0.0361376518532216	70610	63210	60949
c1y_0060305	c2y_0100301	-0.5393	0.373	-1.446	0.1482	-0.0466	0.0049	0.0111	0.0162	1.98214	2.38235	-0.0444544461936321	70610	63210	60949
c1y_0060305	c2y_0100304	-0.7118	0.6718	-1.0596	0.2893	-0.0146	0.0053	0.0111	0.0051	1.98214	0.894737	-0.0108865353973815	70610	61862	59734
c1y_0060305	c2y_0100501_3	-0.1686	0.425	-0.3967	0.6916	-0.0805	0.0053	0.0111	0.0093	1.98214	1.55	-0.088254743392056	70610	61862	59734
c1y_0060305	c2y_0100602	-0.5563	0.2967	-1.875	0.0608	-0.0901	0.0046	0.0111	0.0228	1.98214	3.35294	-0.0924072577018888	70610	61862	59734
c1y_0060305	c2y_0100703	-0.6457	0.3448	-1.8728	0.0611	-0.0942	0.0045	0.0111	0.0153	1.98214	2.42857	-0.0970927502495492	70610	61862	59734
c1y_0060305	c2y_0100801	-0.6044	0.3779	-1.5993	0.1097	-0.0959	0.0047	0.0111	0.012	1.98214	1.96721	-0.102450831979512	70610	59247	57304
c1y_0060305	c2y_0101102	-0.473	0.4541	-1.0415	0.2976	-0.0485	0.0051	0.0111	0.0101	1.98214	1.62903	-0.0491748390537026	70610	61862	59734
c1y_0060305	c2y_0102001_3	NA	NA	NA	NA	-0.0166	0.0046	0.0111	-5e-04	1.98214	-0.0877193	NA	70610	61862	59734
c1y_0060305	c2y_0103501_2	-0.7114	0.3953	-1.7995	0.0719	-0.0609	0.0049	0.0111	0.0157	1.98214	2.34328	-0.0587780107429455	70610	61862	59734
c1y_0060305	c2y_0103501_3	NA	NA	NA	NA	NA	NA	0.0111	5e-04	1.98214	0.0833333	NA	70610	61862	59734
c1y_0060305	c2y_0104001_2	-0.2393	0.2992	-0.7999	0.4238	-0.0046	0.0051	0.0111	0.0185	1.98214	2.68116	-0.00168534934706816	70610	61862	59734
c1y_0060305	c2y_0104001_3	NA	NA	NA	NA	-0.0053	0.005	0.0111	-0.0028	1.98214	-0.491228	NA	70610	61862	59734
c1y_0060305	c2y_0104501_2	NA	NA	NA	NA	-0.0403	0.0047	0.0111	-0.009	1.98214	-1.55172	NA	70610	71547	63207
c1y_0060305	c2y_0105001_2	-0.3332	0.2575	-1.2943	0.1956	-0.0492	0.0047	0.0111	0.0227	1.98214	3.28986	-0.071594953312357	70610	31989	30900
c1y_0060305	c2y_0105001_3	0.0019	0.8887	0.0021	0.9983	0.0227	0.0056	0.0111	0.0027	1.98214	0.457627	0.0242395819569438	70903	79753	70881
c1y_0060305	c2y_0105501	-0.3153	0.3206	-0.9834	0.3254	-0.021	0.0053	0.0111	0.0199	1.98214	3.01515	-0.0188411234364047	70610	61862	59734
c1y_0060305	c2y_0105601	-0.1669	0.4456	-0.3745	0.708	-0.0264	0.0052	0.0111	0.0077	1.98214	1.24194	-0.0279293072603832	70610	61862	59734
c1y_0060305	c2y_0105701	-0.0858	0.3281	-0.2616	0.7937	-0.0153	0.0055	0.0111	0.0154	1.98214	2.52459	-0.0160188649606442	70610	61862	59734
c1y_0060305	c2y_0110001	0.1594	0.1892	0.8426	0.3995	-0.0033	0.0053	0.0111	0.0618	1.98214	7.53659	-0.00812496028586663	70610	61862	59734
c1y_0060305	c2y_0120001	0.1628	0.2063	0.7891	0.43	-0.0067	0.005	0.0111	0.0519	1.98214	6.32927	-0.0116913687047983	70610	61862	59734
c1y_0060305	c2y_0120101	0.1922	0.2206	0.8713	0.3836	-0.0178	0.0047	0.0111	0.0463	1.98214	5.7875	-0.0247663558588185	70610	61862	59734
c1y_0060305	c2y_0120201	-0.1689	0.2439	-0.6924	0.4887	-0.0015	0.0051	0.0111	0.0342	1.98214	3.8427	0.00166909617148974	70610	61862	59734
c1y_0060305	c2y_0120301	NA	NA	NA	NA	NA	NA	0.0111	4e-04	1.98214	0.0689655	NA	70610	61862	59734
c1y_0060305	c2y_0130001	0.0417	0.3171	0.1316	0.8953	-0.0199	0.0046	0.0111	0.0192	1.98214	3.09677	-0.0229749586837632	70610	61862	59734
c1y_0060305	c2y_0140001	1	2.9534	0.4194	0.6749	-0.0089	0.0049	0.0111	0.0016	1.98214	0.285714	-0.0151638852065869	70610	61862	59734
c1y_0060305	c2y_0150001	0.9791	0.9145	1.0706	0.2843	-0.0106	0.0047	0.0111	0.0049	1.98214	0.753846	-0.0191018742069227	70610	61862	59734
c1y_0060305	c2y_0160001	-0.0264	0.1892	-0.1394	0.8891	-0.0214	0.0054	0.0111	0.057	1.98214	5.7	-0.0238314842023845	70610	61862	59734
c1y_0060305	c2y_0170001	-0.0537	0.1884	-0.2847	0.7759	-0.0157	0.0051	0.0111	0.0528	1.98214	5.33333	-0.0166051686715532	70610	61862	59734
c1y_0060305	c2y_0170101	-0.3438	0.2102	-1.6359	0.1019	-0.0113	0.005	0.0111	0.0517	1.98214	4.92381	-0.00440600194581523	70610	61862	59734
c1y_0060305	c2y_0170401	-0.1093	0.308	-0.3548	0.7228	-0.0125	0.0054	0.0111	0.0192	1.98214	2.86567	-0.0124230427496008	70610	61862	59734
c1y_0060305	c2y_0180001	-0.2794	0.2153	-1.2978	0.1943	-0.0359	0.005	0.0111	0.0357	1.98214	4.3012	-0.0354471690181768	70610	60307	58309
c1y_0060305	c2y_0190001	-0.1163	0.1756	-0.6623	0.5078	-0.0166	0.005	0.0111	0.0645	1.98214	6.32353	-0.0160859671654101	70610	60304	58288
c1y_0060305	c2y_0200001	-1	2.9407	-0.4475	0.6545	0.0099	0.0054	0.0111	0.0023	1.98214	0.319444	0.0177639809868432	70610	61299	59233
c1y_0060305	c2y_0210001	NA	NA	NA	NA	0.0074	0.0056	0.0111	-0.0014	1.98214	-0.191781	NA	70610	61296	59231
c1y_0060305	c2y_0210101	-0.4311	0.5427	-0.7944	0.4269	0.0069	0.0047	0.0111	0.0072	1.98214	0.935065	0.0116240175238878	70610	61299	59234
c1y_0060305	c2y_0210201	-0.3064	0.5559	-0.5513	0.5814	0.0021	0.005	0.0111	0.0067	1.98214	1.06349	0.00502103391192545	70610	61214	59153
c1y_0060305	c2y_0210202	-0.0312	0.4475	-0.0696	0.9445	5e-04	0.005	0.0111	0.0086	1.98214	1.34375	0.000869125642011252	70610	61213	59151
c1y_0060305	c2y_0210203	-0.6428	0.5039	-1.2757	0.2021	0.0128	0.0048	0.0111	0.0079	1.98214	1.29508	0.0204397384753254	70610	61215	59154
c1y_0060305	c2y_0210204	NA	NA	NA	NA	0.0104	0.0047	0.0111	-0.0019	1.98214	-0.296875	NA	70610	61062	58987
c1y_0060305	c2y_0210205	NA	NA	NA	NA	0.0141	0.005	0.0111	-0.0015	1.98214	-0.220588	NA	70610	61862	59734
c1y_0060305	c2y_0210206	NA	NA	NA	NA	-0.0064	0.0048	0.0111	-4e-04	1.98214	-0.0727273	NA	70610	61862	59734
c1y_0060305	c2y_0210207	-0.1812	0.2702	-0.6704	0.5026	-0.0082	0.0044	0.0111	0.0197	1.98214	3.28333	-0.00649824115570358	70610	61796	59670
c1y_0060305	c2y_0210208	NA	NA	NA	NA	-0.0053	0.0048	0.0111	-0.0033	1.98214	-0.55	NA	70610	61157	59054
c1y_0060305	c2y_0210209	NA	NA	NA	NA	NA	NA	0.0111	7e-04	1.98214	0.127273	NA	70610	61537	59418
c1y_0060305	c2y_0210210	NA	NA	NA	NA	-0.002	0.0053	0.0111	-0.0047	1.98214	-0.824561	NA	70610	49116	47406
c1y_0060305	c2y_0210211	-0.2505	0.557	-0.4498	0.6529	-0.0012	0.0052	0.0111	0.0065	1.98214	1.01562	0.000805581818282037	70610	61714	59592
c1y_0060305	c2y_0210212	-0.3088	0.4727	-0.6533	0.5135	3e-04	0.0051	0.0111	0.0098	1.98214	1.60656	0.00359044087986026	70610	61757	59633
c1y_0060305	c2y_0220001	0.8567	0.4728	1.812	0.07	-0.0018	0.0049	0.0111	0.0129	1.98214	2.01562	-0.0124170397708103	70610	60361	58273
c1y_0060305	c2y_0240001	-0.4148	0.3425	-1.2113	0.2258	0.0298	0.005	0.0111	0.0174	1.98214	2.63636	0.0401428502766254	70610	58745	56773
c1y_0060305	c2y_0250001	1	0.7233	1.4134	0.1575	0.0043	0.0045	0.0111	0.0067	1.98214	1.11667	-0.00409492593908953	70610	61862	59734
c1y_0060305	c2y_0260001	-0.2593	0.3674	-0.7056	0.4804	0.0235	0.0049	0.0111	0.014	1.98214	2	0.0296050746594819	70610	61862	59734
c1y_0060305	c2y_0270001	0.3131	0.6265	0.4997	0.6173	0.0324	0.0052	0.0111	0.0049	1.98214	0.803279	0.0338098375639366	70610	61862	59734
c1y_0060305	c2y_0280001	NA	NA	NA	NA	NA	NA	0.0111	2e-04	1.98214	0.0273973	NA	70610	61862	59734
c1y_0060305	c2y_0290001	-0.2	0.2078	-0.9624	0.3359	0.0151	0.0051	0.0111	0.0457	1.98214	6.01316	0.0218618725616087	70610	61669	59548
c1y_0060305	c2y_0300001	0.0495	0.3261	0.1517	0.8794	-0.0145	0.0049	0.0111	0.0185	1.98214	2.89062	-0.0170211889082335	70610	61733	59610
c1y_0060305	c2y_0310001	-0.6044	0.5577	-1.0838	0.2785	-0.0235	0.0049	0.0111	0.0064	1.98214	1	-0.0211193457173987	70610	61726	59605
c1y_0060305	c2y_0320001	-0.4187	0.2674	-1.5658	0.1174	0.015	0.0052	0.0111	0.03	1.98214	4.05405	0.0258087569060777	70610	54725	52869
c1y_0060305	c2y_0330101	0.094	0.3228	0.2913	0.7708	0.0365	0.0049	0.0111	0.0142	1.98214	2.18462	0.0425476314198323	70610	54023	52196
c1y_0060305	c2y_0330201	-0.1362	0.4403	-0.3093	0.7571	0.0318	0.0046	0.0111	0.0084	1.98214	1.23529	0.0393034019209638	70610	54087	52259
c1y_0060305	c2y_0340001	0.4729	0.2961	1.597	0.1103	0.012	0.0047	0.0111	0.0236	1.98214	3.63077	0.00574608944915204	70610	61648	59527
c1y_0060305	c2y_0350001	-0.0138	0.3998	-0.0345	0.9725	0.02	0.0046	0.0111	0.0086	1.98214	1.34375	0.0224983557190303	70610	61779	59658
c1y_0060305	c2y_0360001	NA	NA	NA	NA	-0.0024	0.0048	0.0111	-0.0022	1.98214	-0.349206	NA	70610	61633	59522
c1y_0060305	c2y_0360201	-0.0504	0.3915	-0.1287	0.8976	0.001	0.0048	0.0111	0.0204	1.98214	1.74359	0.00189767659646906	70610	61531	59417
c1y_0060305	c2y_0450001	-1	2.7682	-0.4647	0.6422	0.0093	0.005	0.0111	0.0021	1.98214	0.323077	0.0166288879533023	70610	61616	59506
c1y_0060305	c2y_0460001	-0.365	0.2372	-1.539	0.1238	0.0049	0.0046	0.0111	0.0364	1.98214	5.35294	0.0131043910995294	70610	61100	58997
c1y_0060305	c2y_asq_acomu	0.145	0.1587	0.9136	0.3609	0.0423	0.0052	0.0111	0.0949	1.98214	10.4286	0.0432495987721028	70610	67970	64231
c1y_0060305	c2y_asq_bgm	-0.0155	0.1746	-0.0889	0.9292	0.0324	0.0051	0.0111	0.0941	1.98214	11.6173	0.0367300411446388	70610	64328	63730
c1y_0060305	c2y_asq_cfm	0.0747	0.2139	0.3494	0.7268	0.0441	0.0053	0.0111	0.0439	1.98214	5.55696	0.0486875307285706	70610	60593	58880
c1y_0060305	c2y_asq_dproblem	0.2017	0.2475	0.815	0.4151	0.0355	0.0055	0.0111	0.0358	1.98214	4.36585	0.0356351852768798	70610	62863	60930
c1y_0060305	c2y_asq_epersonal	-0.127	0.2535	-0.5009	0.6164	0.0455	0.0048	0.0111	0.0352	1.98214	4.09302	0.0542101974899036	70610	61277	59335
c1y_0060305	c2y_asq_total	0.1077	0.1793	0.6006	0.5481	0.0571	0.0055	0.0111	0.079	1.98214	8.97727	0.0597644859053755	70903	78335	70659
c1y_0060305	c2y_bmi	0.2345	0.1258	1.865	0.0622	0.0034	0.0059	0.0111	0.237	1.98214	16.4583	-0.00970294878584045	70903	78538	70492
c1y_0060305	c3hy_0010101	0.251	0.353	0.7111	0.477	-0.0046	0.0047	0.0111	0.0138	1.98214	1.84	-0.0084002958599888	70610	59039	57235
c1y_0060305	c3hy_0010201	-0.0765	0.497	-0.154	0.8776	-0.0121	0.0053	0.0111	0.0076	1.98214	1.11765	-0.0130799040567715	70610	58931	57139
c1y_0060305	c3hy_0010301	NA	NA	NA	NA	-0.0067	0.0046	0.0111	-0.0017	1.98214	-0.25	NA	70610	59117	57302
c1y_0060305	c3hy_0030002	0.0985	0.1066	0.9241	0.3554	0.0177	0.0061	0.0111	0.3623	1.98214	15.417	0.0159219087181693	70610	79056	70006
c1y_0060305	c3hy_0080102	NA	NA	NA	NA	0.0035	0.0049	0.0111	-0.0055	1.98214	-0.916667	NA	70610	77807	69938
c1y_0060305	c3hy_0081001	-0.0791	0.8603	-0.092	0.9267	-0.005	0.0049	0.0111	0.0024	1.98214	0.393443	-0.00496150999992055	70610	79056	70006
c1y_0060305	c3hy_0082002	0.0352	0.3368	0.1044	0.9168	-0.0213	0.0046	0.0111	0.0305	1.98214	2.52066	-0.0237161215913463	70610	77807	69938
c1y_0060305	c3hy_0083001	NA	NA	NA	NA	NA	NA	0.0111	0.001	1.98214	0.140845	NA	70610	77807	69938
c1y_0060305	c3hy_0083002	0.3475	0.5791	0.5999	0.5485	0.0177	0.0047	0.0111	0.0055	1.98214	0.808824	0.016144790223731	70610	78115	70199
c1y_0060305	c3hy_0084001	-0.3899	1.2567	-0.3102	0.7564	0.0048	0.005	0.0111	0.0021	1.98214	0.304348	0.00700698125465726	70610	78115	70199
c1y_0060305	c3hy_0085001	0.5006	0.8431	0.5937	0.5527	-0.0069	0.0048	0.0111	0.0049	1.98214	0.671233	-0.0110805282201156	70610	78115	70199
c1y_0060305	c3hy_0086001	-0.4011	0.5904	-0.6795	0.4968	-0.0283	0.0054	0.0111	0.006	1.98214	0.895522	-0.0268970061092945	70610	78115	70199
c1y_0060305	c3hy_0087001	-0.5253	0.4187	-1.2548	0.2096	-0.0245	0.0051	0.0111	0.0123	1.98214	1.75714	-0.0200212274910318	70610	78062	70162
c1y_0060305	c3hy_0090001	-1	1.8945	-0.5494	0.5827	0.001	0.0051	0.0111	0.0029	1.98214	0.367089	0.00701241237599697	70610	78062	70162
c1y_0060305	c3hy_0090101	-0.4294	1.8334	-0.2342	0.8148	-0.0054	0.0046	0.0111	0.0014	1.98214	0.233333	-0.00404666942679176	70610	78062	70162
c1y_0060305	c3hy_0090201	NA	NA	NA	NA	NA	NA	0.0111	7e-04	1.98214	0.111111	NA	70610	78071	70166
c1y_0060305	c3hy_0090401	-0.0656	0.8207	-0.0799	0.9363	0.0076	0.0047	0.0111	0.0036	1.98214	0.514286	0.00851937555436594	70610	78071	70166
c1y_0060305	c3hy_0090601	-0.5593	0.6908	-0.8096	0.4182	-0.0033	0.005	0.0111	0.0053	1.98214	0.815385	-0.000217825610028512	70610	43650	40659
c1y_0060305	c3hy_0090801	0.2999	0.5336	0.562	0.5741	-0.0068	0.0053	0.0111	0.0075	1.98214	1.31579	-0.0121341023951213	70610	43650	40659
c1y_0060305	c3hy_0091001	-0.0595	0.3939	-0.1511	0.8799	-0.003	0.0051	0.0111	0.0112	1.98214	1.72308	-0.00347157116841272	70610	43650	40659
c1y_0060305	c3hy_0091201	NA	NA	NA	NA	-0.001	0.0044	0.0111	-0.013	1.98214	-2.03125	NA	70610	43650	40659
c1y_0060305	c3hy_0091401	NA	NA	NA	NA	0.0056	0.0051	0.0111	-0.0012	1.98214	-0.196721	NA	70610	70975	66683
c1y_0060305	c3hy_asq_acomu	0.4445	0.2367	1.8783	0.0603	0.0338	0.0049	0.0111	0.0435	1.98214	5.50633	0.0270953964219484	70610	66687	64214
c1y_0060305	c3hy_asq_bgm	0.2111	0.1984	1.0637	0.2875	0.0307	0.0054	0.0111	0.0563	1.98214	7.40789	0.0281178239679061	70610	68351	65745
c1y_0060305	c3hy_asq_cfm	0.2593	0.2088	1.2415	0.2144	0.033	0.0048	0.0111	0.0529	1.98214	6.78205	0.0295829149751881	70610	68056	65523
c1y_0060305	c3hy_asq_dproblem	0.4334	0.2251	1.9252	0.0542	0.0318	0.0045	0.0111	0.0431	1.98214	5.4557	0.0256205254282299	70610	65116	62678
c1y_0060305	c3hy_asq_epersonal	-0.0919	0.2361	-0.3891	0.6972	0.0339	0.0052	0.0111	0.0429	1.98214	4.98837	0.0406687011424916	70610	61679	59563
c1y_0060305	c3hy_asq_total	0.2827	0.1889	1.4964	0.1345	0.0435	0.0049	0.0111	0.0646	1.98214	8.17722	0.039917468140253	70903	77970	70370
c1y_0060305	c3hy_bmi	0.1014	0.102	0.9946	0.3199	-0.0073	0.0051	0.0111	0.2701	1.98214	16.3697	-0.018576699203438	70903	39706	37861
c1y_0060305	c3hy_psi_cf	0.0418	0.2583	0.1618	0.8715	-0.003	0.0053	0.0111	0.0334	1.98214	4.07317	-0.00421825353191431	70610	61862	59734
c1y_0060305	c3y_0010101	0.122	0.3996	0.3052	0.7602	-0.0038	0.0049	0.0111	0.0108	1.98214	1.61194	-0.00561163497842493	70610	61581	59457
c1y_0060305	c3y_0010201	NA	NA	NA	NA	NA	NA	0.0111	9e-04	1.98214	0.130435	NA	70610	57915	55980
c1y_0060305	c3y_0010301	0.9149	2.7124	0.3373	0.7359	-0.0127	0.005	0.0111	0.0018	1.98214	0.26087	-0.018330821635059	70610	61192	59110
c1y_0060305	c3y_0030002_checked	0.0774	0.1106	0.6994	0.4843	0.013	0.006	0.0111	0.3134	1.98214	14.3105	0.0119397815793447	70610	61679	59563
c1y_0060305	c3y_0040001_1	-0.4326	0.5219	-0.8289	0.4072	0.0047	0.0052	0.0111	0.0083	1.98214	1.22059	0.00923094458723993	70903	79660	70799
c1y_0060305	c3y_0040001_2	0.285	0.4298	0.6632	0.5072	-0.0043	0.0051	0.0111	0.0111	1.98214	1.65672	-0.00787382204520576	70903	77493	68947
c1y_0060305	c3y_0050001_1	-0.1848	0.2774	-0.6664	0.5051	0.0162	0.0053	0.0111	0.022	1.98214	3.18841	0.0216557043122549	70903	69403	61731
c1y_0060305	c3y_0050001_2	0.5445	0.4891	1.1133	0.2656	-0.0051	0.0047	0.0111	0.0089	1.98214	1.28986	-0.0109311211864217	70903	79780	70903
c1y_0060305	c3y_0050001_3	0.0068	0.2362	0.0288	0.9771	-0.0018	0.0056	0.0111	0.0435	1.98214	6.30435	-0.0021168552468334	70903	79780	70903
c1y_0060305	c3y_0060001	-0.0481	0.4049	-0.1189	0.9054	0.009	0.0057	0.0111	0.0141	1.98214	1.98592	0.0107485453638885	70610	61929	59447
c1y_0060305	c3y_0082101	0.323	0.2214	1.4592	0.1445	-0.0108	0.0053	0.0111	0.0477	1.98214	5.54651	-0.019989194127376	70610	61689	59569
c1y_0060305	c3y_0082102	0.3058	0.2084	1.4673	0.1423	-0.0109	0.0053	0.0111	0.0549	1.98214	6.16854	-0.0203382845070785	70610	62053	59564
c1y_0060305	c3y_0091001	0.1906	0.289	0.6595	0.5096	-0.0205	0.0054	0.0111	0.0302	1.98214	3.51163	-0.0267538766502659	70610	61695	59578
c1y_0060305	c3y_0091101	-0.4574	0.2621	-1.7453	0.0809	-0.064	0.0052	0.0111	0.0405	1.98214	4.55056	-0.0630491314897561	70610	62078	59584
c1y_0060305	c3y_0091201	0.1957	0.2443	0.8011	0.4231	-0.0369	0.0052	0.0111	0.0365	1.98214	4.29412	-0.0460878748997953	70610	61919	59440
c1y_0060305	c3y_0091301	NA	NA	NA	NA	NA	NA	0.0111	0.0013	1.98214	0.19403	NA	70610	49042	43547
c1y_0060305	c3y_0091401	-0.0997	0.3687	-0.2703	0.7869	0.0065	0.0047	0.0111	0.0113	1.98214	1.66176	0.0084680197970658	70610	59809	58210
c1y_0060305	c3y_0091501	-0.2393	0.4047	-0.5912	0.5544	0.0022	0.0051	0.0111	0.0102	1.98214	1.47826	0.00505636485470399	70610	59805	58204
c1y_0060305	c3y_0092801	NA	NA	NA	NA	-0.0046	0.0045	0.0111	-0.0066	1.98214	-0.985075	NA	70610	59634	58041
c1y_0060305	c3y_0092901	0.3708	0.8124	0.4564	0.6481	-0.0039	0.0054	0.0111	0.0044	1.98214	0.733333	-0.0069999797492545	70610	59801	58201
c1y_0060305	c3y_0093001	0.6462	0.6041	1.0697	0.2848	0.0033	0.0051	0.0111	0.0063	1.98214	0.969231	-0.00173247810775128	70610	59733	58137
c1y_0060305	c3y_0093401	NA	NA	NA	NA	-0.0047	0.0048	0.0111	-0.0078	1.98214	-1.2381	NA	70610	58159	57636
c1y_0060305	c3y_0094701	NA	NA	NA	NA	8e-04	0.0051	0.0111	-0.0024	1.98214	-0.428571	NA	70610	58174	57651
c1y_0060305	c3y_0095301	0.1314	0.5029	0.2614	0.7938	0.0016	0.005	0.0111	0.0063	1.98214	1.05	0.0006864462953454	70610	58136	57614
c1y_0060305	c3y_0095401	-0.0689	0.5838	-0.118	0.906	0.0044	0.0046	0.0111	0.0044	1.98214	0.6875	0.00541856690021624	70610	58088	57567
c1y_0060305	c3y_0100101	-0.3208	0.6127	-0.5236	0.6005	-0.0021	0.0056	0.0111	0.0062	1.98214	0.861111	0.000325978083610148	70610	57999	57477
c1y_0060305	c3y_0100102	0.2845	0.5033	0.5653	0.5719	-2e-04	0.0056	0.0111	0.0087	1.98214	1.19178	-0.00305523960632514	70610	56053	54895
c1y_0060305	c3y_0100201	1	4.936	0.2162	0.8288	0.0024	0.0051	0.0111	0.0014	1.98214	0.2	-0.0014655074025711	70610	56066	54906
c1y_0060305	c3y_0100301b	-0.5195	0.8095	-0.6418	0.521	-0.0068	0.0053	0.0111	0.0041	1.98214	0.554054	-0.00370605098349986	70903	78038	70424
c1y_0060305	c3y_0110001_3	-0.3451	0.2856	-1.2086	0.2268	-0.0559	0.0049	0.0111	0.0212	1.98214	2.90411	-0.0548988005922058	70903	79735	70872
c1y_0060305	c3y_0110101	-0.1754	0.2186	-0.8025	0.4223	-0.0595	0.0046	0.0111	0.0383	1.98214	5.17568	-0.0662301663366288	70610	56035	54874
c1y_0060305	c3y_0110201	-0.1276	0.3344	-0.3815	0.7028	-0.0462	0.0047	0.0111	0.0182	1.98214	2.56338	-0.0520502962636359	70610	55716	54571
c1y_0060305	c3y_0110301	-0.2146	0.3129	-0.6859	0.4927	-0.0477	0.0044	0.0111	0.0184	1.98214	2.48649	-0.052379307063364	70610	56035	54879
c1y_0060305	c3y_0110501_3	0.3292	1.1698	0.2814	0.7784	-0.0747	0.0047	0.0111	0.0021	1.98214	0.368421	-0.0814903786809077	70903	79507	70671
c1y_0060305	c3y_0110601	-0.0183	0.3585	-0.051	0.9593	-0.0867	0.0051	0.0111	0.0151	1.98214	2.09722	-0.0981282276297142	70610	59091	57688
c1y_0060305	c3y_0110701	-0.1924	0.4397	-0.4376	0.6617	-0.0817	0.005	0.0111	0.0103	1.98214	1.51471	-0.0904004501946164	70610	59091	57682
c1y_0060305	c3y_0110801	-0.248	0.6831	-0.3631	0.7165	-0.0849	0.0052	0.0111	0.0044	1.98214	0.666667	-0.0941105094952159	70610	59032	57629
c1y_0060305	c3y_0112001_3	NA	NA	NA	NA	-0.0096	0.0049	0.0111	-0.0015	1.98214	-0.254237	NA	70903	79419	70596
c1y_0060305	c3y_0113501_2	-1	1.1797	-1.1795	0.2382	-0.0363	0.0046	0.0111	0.0043	1.98214	0.661538	-0.0292080334104976	70903	79348	70544
c1y_0060305	c3y_0113501_3	NA	NA	NA	NA	-0.0019	0.0051	0.0111	-0.0015	1.98214	-0.217391	NA	70903	78297	69625
c1y_0060305	c3y_0114001_2	-0.711	0.8692	-0.818	0.4134	-0.0169	0.0047	0.0111	0.0042	1.98214	0.591549	-0.0132654146859958	70903	78943	70171
c1y_0060305	c3y_0114001_3	NA	NA	NA	NA	-0.0051	0.0048	0.0111	-0.0047	1.98214	-0.783333	NA	70903	78788	70072
c1y_0060305	c3y_0114501_2	NA	NA	NA	NA	-0.0144	0.0047	0.0111	-0.0038	1.98214	-0.666667	NA	70903	79780	70903
c1y_0060305	c3y_0115001_2	-0.3411	0.3232	-1.0556	0.2912	-0.0439	0.005	0.0111	0.0175	1.98214	2.46479	-0.0424198954587069	70903	79780	70903
c1y_0060305	c3y_0115001_3	1	4.4211	0.3845	0.7006	0.0062	0.0046	0.0111	0.0016	1.98214	0.231884	-0.000561228791546106	70903	79011	70241
c1y_0060305	c3y_0116001	0.403	0.5026	0.8018	0.4227	-0.0246	0.0051	0.0111	0.0083	1.98214	1.53704	-0.0317607780588131	70610	58926	57525
c1y_0060305	c3y_0116101	NA	NA	NA	NA	-0.0269	0.0054	0.0111	-0.0068	1.98214	-1.0625	NA	70610	59006	57604
c1y_0060305	c3y_0116102	-0.0502	0.4638	-0.1081	0.9139	-0.0134	0.0054	0.0111	0.0096	1.98214	1.43284	-0.0147321432942232	70610	58597	57090
c1y_0060305	c3y_0120001	0.0811	0.195	0.4157	0.6776	-0.0077	0.0051	0.0111	0.0525	1.98214	5.41237	-0.0109837211960114	70610	58615	57108
c1y_0060305	c3y_0130001	-0.0027	0.2292	-0.0119	0.9905	-0.0087	0.0047	0.0111	0.0375	1.98214	4.03226	-0.0100086373062013	70610	58376	56882
c1y_0060305	c3y_0130101	0.2282	0.2273	1.0041	0.3153	-0.0126	0.0049	0.0111	0.0494	1.98214	4.94	-0.0201668454526594	70610	58487	56985
c1y_0060305	c3y_0130201	0.1732	0.2801	0.6184	0.5363	-0.0104	0.0049	0.0111	0.0303	1.98214	3.06061	-0.0152175403659469	70610	58518	57014
c1y_0060305	c3y_0130301	0.2084	0.5241	0.3976	0.691	-0.0026	0.0048	0.0111	0.0068	1.98214	0.957746	-0.00470618956852454	70610	62765	60658
c1y_0060305	c3y_0140001	0.181	0.237	0.7637	0.4451	-0.0266	0.0047	0.0111	0.037	1.98214	4.5122	-0.0336598804305557	70610	62841	60724
c1y_0060305	c3y_0150001	0.1648	0.388	0.4249	0.6709	-0.0128	0.0047	0.0111	0.013	1.98214	1.9697	-0.0162400788928312	70610	62606	60509
c1y_0060305	c3y_0160001	-0.2569	0.5375	-0.4781	0.6326	-0.0063	0.0053	0.0111	0.0064	1.98214	0.914286	-0.00481675610582045	70610	62274	60197
c1y_0060305	c3y_0170001	-0.0815	0.2086	-0.3908	0.6959	-0.0133	0.0055	0.0111	0.0523	1.98214	5.50526	-0.013054891369789	70610	62714	60612
c1y_0060305	c3y_0180001	-0.2197	0.2077	-1.0577	0.2902	-0.012	0.0055	0.0111	0.0483	1.98214	4.97938	-0.008147978204326	70610	77614	68379
c1y_0060305	c3y_0180101	-0.131	0.2116	-0.6191	0.5358	-0.0111	0.0056	0.0111	0.0516	1.98214	5.54839	-0.00917152614221544	70610	77614	68379
c1y_0060305	c3y_0180401	0.0135	0.2799	0.0482	0.9615	-0.0211	0.0048	0.0111	0.0188	1.98214	2.57534	-0.0233883604150144	70610	77614	68379
c1y_0060305	c3y_0190001	-0.2236	0.2389	-0.9359	0.3493	-0.0358	0.0052	0.0111	0.0383	1.98214	3.94845	-0.0350160642208746	70610	77614	68379
c1y_0060305	c3y_0200001	0.0232	0.1741	0.1333	0.8939	-0.0234	0.0053	0.0111	0.0633	1.98214	6.52577	-0.0269610174016314	70610	77614	68379
c1y_0060305	c3y_0210001	-0.5978	0.4571	-1.3079	0.1909	0.0064	0.0052	0.0111	0.0101	1.98214	1.48529	0.0138449414545214	70610	69375	60790
c1y_0060305	c3y_0220001	-0.7422	0.5333	-1.3916	0.164	0.0093	0.0054	0.0111	0.0091	1.98214	1.35821	0.0176924104026787	70610	77736	68529
c1y_0060305	c3y_0220101	0.087	0.3962	0.2197	0.8261	-0.0014	0.0047	0.0111	0.0133	1.98214	1.84722	-0.00402436391004118	70610	20259	18145
c1y_0060305	c3y_0220201	-0.6607	0.7454	-0.8864	0.3754	0.0055	0.005	0.0111	0.0047	1.98214	0.723077	0.0163658390735106	70610	20259	18145
c1y_0060305	c3y_0220202	-0.7405	3.385	-0.2188	0.8268	0.0093	0.005	0.0111	0.0014	1.98214	0.215385	0.0224447578207428	70610	20259	18145
c1y_0060305	c3y_0220203	-0.6783	0.7335	-0.9248	0.3551	0.0089	0.0053	0.0111	0.0044	1.98214	0.733333	0.0234737297062197	70610	20259	18145
c1y_0060305	c3y_0220204	NA	NA	NA	NA	0.0064	0.0056	0.0111	-2e-04	1.98214	-0.03125	NA	70610	20259	18145
c1y_0060305	c3y_0220205	NA	NA	NA	NA	NA	NA	0.0111	8e-04	1.98214	0.115942	NA	70610	20259	18145
c1y_0060305	c3y_0220206	1	1.8011	0.6276	0.5303	0.0011	0.0055	0.0111	0.0024	1.98214	0.363636	-0.00356568191483793	70610	20259	18145
c1y_0060305	c3y_0220207	NA	NA	NA	NA	NA	NA	0.0111	6e-04	1.98214	0.101695	NA	70610	20259	18145
c1y_0060305	c3y_0220208	NA	NA	NA	NA	0.0045	0.0055	0.0111	-0.0032	1.98214	-0.533333	NA	70610	20259	18145
c1y_0060305	c3y_0220209	-0.5614	0.3789	-1.4816	0.1385	0.0078	0.0054	0.0111	0.0158	1.98214	2.46875	0.0240162408082928	70610	20259	18145
c1y_0060305	c3y_0220210	-0.874	1.367	-0.6394	0.5226	0.0023	0.0052	0.0111	0.0023	1.98214	0.370968	0.00927290053769638	70610	20256	18142
c1y_0060305	c3y_0220211	NA	NA	NA	NA	-0.0043	0.0047	0.0111	-0.003	1.98214	-0.517241	NA	70610	71680	63319
c1y_0060305	c3y_0220212	NA	NA	NA	NA	8e-04	0.0048	0.0111	-0.0047	1.98214	-0.746032	NA	70610	70976	62679
c1y_0060305	c3y_0230001	0.2464	0.5536	0.4452	0.6562	0.0019	0.0049	0.0111	0.0066	1.98214	1.1	2.63187607899685e-05	70610	71664	63303
c1y_0060305	c3y_0240001	0.0156	0.2686	0.0579	0.9538	0.0249	0.0053	0.0111	0.031	1.98214	4.49275	0.0284379803736089	70610	70960	62663
c1y_0060305	c3y_0250001	-0.0017	0.3422	-0.0049	0.9961	0.0297	0.0051	0.0111	0.0162	1.98214	2.38235	0.0338612878193048	70610	71655	63296
c1y_0060305	c3y_0260001	-0.2902	0.2808	-1.0335	0.3014	-0.0114	0.0049	0.0111	0.0292	1.98214	4.17143	-0.00781133951823556	70610	70951	62656
c1y_0060305	c3y_0270101	-0.4054	0.3527	-1.1495	0.2504	5e-04	0.0048	0.0111	0.0156	1.98214	2.32836	0.00597633772863697	70610	71659	63300
c1y_0060305	c3y_0270201	-1	1.5025	-1.1359	0.256	0.0048	0.005	0.0111	0.0052	1.98214	0.732394	0.0185398077010064	70610	70955	62660
c1y_0060305	c3y_0270301	0.0315	0.4328	0.0727	0.9421	0.0197	0.0051	0.0111	0.01	1.98214	1.53846	0.0220345410503762	70610	71685	63322
c1y_0060305	c3y_0270401	0.3458	0.2712	1.2752	0.2022	0.0093	0.0053	0.0111	0.0359	1.98214	4.72368	0.00364842127875219	70610	71426	63109
c1y_0060305	c3y_0270501	0.0231	0.2981	0.0776	0.9381	-0.0018	0.005	0.0111	0.0215	1.98214	3.02817	-0.00242191394432905	70610	71426	63109
c1y_0060305	c3y_0270601	NA	NA	NA	NA	7e-04	0.0052	0.0111	-0.0051	1.98214	-0.822581	NA	70610	71426	63109
c1y_0060305	c3y_0280101	0.2305	0.334	0.6903	0.49	0.023	0.0056	0.0111	0.0197	1.98214	2.9403	0.0228252034338155	70610	71426	63109
c1y_0060305	c3y_0280201b	0.5704	0.8332	0.6846	0.4936	0.0202	0.0051	0.0111	0.0051	1.98214	0.689189	0.0171973012773068	70903	77939	70335
c1y_0060305	c3y_0280301b	NA	NA	NA	NA	0.0183	0.0052	0.0111	-0.0041	1.98214	-0.602941	NA	70903	78097	70449
c1y_0060305	c3y_0280501b	-0.3693	0.4754	-0.7769	0.4372	0.0136	0.0042	0.0111	0.0089	1.98214	1.27143	0.0183616623890213	70903	76379	68987
c1y_0060305	c3y_0280601b	0.3578	0.588	0.6084	0.5429	0.0182	0.0047	0.0111	0.0065	1.98214	0.866667	0.0239567400833037	70903	39068	35762
c1y_0060305	c3y_0280901b	NA	NA	NA	NA	9e-04	0.0053	0.0111	-0.0038	1.98214	-0.520548	NA	70903	39080	35781
c1y_0060305	c3y_0290001	0.561	0.3971	1.4127	0.1577	0.0186	0.0046	0.0111	0.0146	1.98214	2.08571	0.013968489987062	70610	71426	63109
c1y_0060305	c3y_0300001	0.3315	0.4096	0.8094	0.4183	0.026	0.0053	0.0111	0.0111	1.98214	1.68182	0.0258653669350641	70610	71426	63109
c1y_0060305	c3y_0300002	0.3034	0.3687	0.8229	0.4106	0.0287	0.0047	0.0111	0.0142	1.98214	1.97222	0.0288521577913847	70610	71426	63109
c1y_0060305	c3y_0300101	0.5136	0.3291	1.5607	0.1186	0.0075	0.0052	0.0111	0.0207	1.98214	3.04412	0.000665131381631944	70610	71426	63109
c1y_0060305	c3y_0300201	-0.2205	0.3324	-0.6631	0.5073	0.0398	0.0052	0.0111	0.0152	1.98214	2.23529	0.0482863025622812	70610	71426	63109
c1y_0060305	c3y_0310001	0.2889	0.3974	0.727	0.4672	-0.0037	0.0045	0.0111	0.0107	1.98214	1.78333	-0.00739268613971996	70610	71426	63109
c1y_0060305	c3y_0320001	-0.4836	0.5992	-0.8072	0.4196	0.0047	0.0054	0.0111	0.0059	1.98214	0.893939	0.00928143006493634	70610	71426	63109
c1y_0060305	c3y_0330001	-0.7816	0.6002	-1.3022	0.1928	0.0195	0.0053	0.0111	0.0077	1.98214	1.22222	0.0294461613348208	70610	71426	63109
c1y_0060305	c3y_0350001	-0.1842	0.4166	-0.442	0.6585	0.0032	0.005	0.0111	0.0107	1.98214	1.62121	0.00567022122197301	70610	71426	63109
c1y_0060305	c3y_0420001	-0.4046	0.67	-0.6039	0.5459	0.0086	0.0047	0.0111	0.005	1.98214	0.78125	0.0127820830176742	70610	71648	63290
c1y_0060305	c3y_0430001	-0.2579	0.2456	-1.0501	0.2937	-0.0043	0.0051	0.0111	0.0375	1.98214	5.13699	0.000439997494085944	70610	71648	63290
c1y_0060305	c3y_0450001	-0.651	0.2763	-2.3563	0.0185	0.0048	0.0054	0.0111	0.0413	1.98214	5.36364	0.0198554616132194	70610	71648	63290
c1y_0060305	c3y_0460101	0.0883	0.2544	0.3469	0.7286	-0.0129	0.0048	0.0111	0.0315	1.98214	3.98734	-0.0165008485125041	70610	71648	63290
c1y_0060305	c3y_0460401	NA	NA	NA	NA	NA	NA	0.0111	0.0015	1.98214	0.227273	NA	70610	71648	63290
c1y_0060305	c3y_0490001	NA	NA	NA	NA	0.0035	0.0047	0.0111	-0.0032	1.98214	-0.52459	NA	70610	71648	63290
c1y_0060305	c3y_0500001	NA	NA	NA	NA	NA	NA	0.0111	0.0013	1.98214	0.203125	NA	70610	71648	63290
c1y_0060305	c3y_0510001	NA	NA	NA	NA	-0.0226	0.0048	0.0111	-0.0015	1.98214	-0.234375	NA	70610	71653	63295
c1y_0060305	c3y_0510002	0.5666	0.4977	1.1384	0.2549	0.0154	0.0053	0.0111	0.0094	1.98214	1.44615	0.0116386127541817	70610	71648	63290
c1y_0060305	c3y_0510003	NA	NA	NA	NA	-0.002	0.0052	0.0111	-0.0024	1.98214	-0.358209	NA	70610	71479	63156
c1y_0060305	c3y_0510004	0.1994	0.3346	0.596	0.5512	0.0139	0.0054	0.0111	0.0182	1.98214	2.8	0.0129922169713896	70610	71475	63154
c1y_0060305	c3y_0520001	-0.9923	0.7302	-1.359	0.1742	0.0016	0.0049	0.0111	0.0072	1.98214	1.01408	0.0106934635504888	70610	78277	68972
c1y_0060305	c3y_0520101	1	0.6891	1.6144	0.1064	-0.0045	0.0045	0.0111	0.0076	1.98214	1.11765	-0.0152108392078816	70610	78277	68972
c1y_0060305	c3y_0520201	NA	NA	NA	NA	-0.0024	0.0051	0.0111	-0.0021	1.98214	-0.318182	NA	70610	78277	68972
c1y_0060305	c3y_0530001	-0.6633	0.501	-1.324	0.1855	-8e-04	0.0049	0.0111	0.01	1.98214	1.36986	0.00619130048354536	70610	78277	68972
c1y_0060305	c3y_0530002	-0.634	0.4034	-1.5716	0.116	0.0247	0.0047	0.0111	0.0168	1.98214	2.33333	0.0357811134315823	70610	78277	68972
c1y_0060305	c3y_0530003	NA	NA	NA	NA	0.0043	0.0053	0.0111	-0.0034	1.98214	-0.576271	NA	70610	78277	68972
c1y_0060305	c3y_0530004	NA	NA	NA	NA	0.0069	0.0052	0.0111	-0.0013	1.98214	-0.191176	NA	70610	78270	68967
c1y_0060305	c3y_0540001	NA	NA	NA	NA	0.0215	0.0048	0.0111	-0.006	1.98214	-0.952381	NA	70610	78466	69149
c1y_0060305	c3y_0540002	NA	NA	NA	NA	0.024	0.005	0.0111	-0.0151	1.98214	-2.35938	NA	70610	78466	69149
c1y_0060305	c3y_0540003	0.067	0.4318	0.1552	0.8767	0.0293	0.0053	0.0111	0.0086	1.98214	1.22857	0.0308078614051054	70610	79705	70544
c1y_0060305	c3y_0540004	-0.0893	0.2788	-0.3204	0.7486	0.0182	0.0052	0.0111	0.0227	1.98214	3.28986	0.0211296960249183	70610	79705	70544
c1y_0060305	c3y_0550001	0.4582	0.7059	0.6491	0.5163	0.0093	0.0052	0.0111	0.0055	1.98214	0.808824	0.00636276949226129	70610	79705	70544
c1y_0060305	c3y_0560001	-1	3.843	-0.3	0.7642	-0.0041	0.005	0.0111	0.0019	1.98214	0.287879	0.000940089757031298	70610	79705	70544
c1y_0060305	c3y_0570001	0.662	0.3895	1.6998	0.0892	0.0264	0.0049	0.0111	0.0135	1.98214	2.01493	0.0202199621579409	70610	79705	70544
c1y_0060305	c3y_0570002	0.2072	0.5695	0.3638	0.716	0.0295	0.0044	0.0111	0.0049	1.98214	0.742424	0.0300844131925034	70610	79705	70544
c1y_0060305	c3y_0570003	0.2999	0.6701	0.4475	0.6545	0.0311	0.0051	0.0111	0.0045	1.98214	0.681818	0.0314233071192489	70610	79449	69956
c1y_0060305	c3y_0570004	-0.0357	0.3537	-0.1009	0.9197	0.0513	0.0051	0.0111	0.0158	1.98214	2.32353	0.0561531523614377	70610	79449	69956
c1y_0060305	c3y_0580001	0.2534	0.3951	0.6414	0.5213	0.0229	0.005	0.0111	0.0167	1.98214	1.19286	0.0213651609957601	70610	79449	69956
c1y_0060305	c3y_0580002	-0.0802	0.3881	-0.2067	0.8362	0.014	0.0048	0.0111	0.0096	1.98214	1.35211	0.0159825788206249	70610	79449	69956
c1y_0060305	c3y_0580003	0.3744	0.6469	0.5788	0.5627	0.009	0.0052	0.0111	0.0062	1.98214	0.911765	0.00658701404085445	70610	79449	69956
c1y_0060305	c3y_0580004	0.5024	0.4947	1.0155	0.3098	0.0023	0.0053	0.0111	0.0144	1.98214	1.89474	-0.00393944589803261	70610	79449	69956
c1y_0060305	c3y_0590001	-0.1341	0.3995	-0.3356	0.7371	0.018	0.0052	0.0111	0.0118	1.98214	1.66197	0.0278797076925202	70610	40824	37133
c1y_0060305	c3y_0590002	0.2555	0.4231	0.6039	0.5459	-0.0022	0.0046	0.0111	0.0108	1.98214	1.61194	-0.00604482034381016	70610	40817	37127
c1y_0060305	c3y_0590003	-0.0106	0.6429	-0.0165	0.9868	0.0059	0.0045	0.0111	0.0067	1.98214	0.848101	0.00870017665329097	70610	40817	37127
c1y_0060305	c3y_0590004	1	0.9993	1.081	0.2797	0.0275	0.0054	0.0111	0.0048	1.98214	0.648649	0.0321355054338023	70610	40817	37127
c1y_0060305	c3y_0590005	-0.6969	0.5205	-1.339	0.1806	0.0123	0.005	0.0111	0.0082	1.98214	1.28125	0.0246724637952794	70610	40817	37127
c1y_0060305	c3y_0590006	NA	NA	NA	NA	-0.0084	0.0052	0.0111	-0.0119	1.98214	-2.01695	NA	70610	40817	37127
c1y_0060305	c3y_0590007	0.6284	0.5298	1.1861	0.2356	0.0108	0.0047	0.0111	0.0083	1.98214	1.22059	0.00967887463973645	70610	40817	37127
c1y_0060305	c3y_0600101_1	NA	NA	NA	NA	-0.0189	0.0052	0.0111	-0.01	1.98214	-1.5625	NA	70903	78831	70075
c1y_0060305	c3y_0600101_2	NA	NA	NA	NA	NA	NA	0.0111	0.001	1.98214	0.15625	NA	70903	79780	70903
c1y_0060305	c3y_0600101_3	NA	NA	NA	NA	0.0187	0.0052	0.0111	-0.0012	1.98214	-0.181818	NA	70903	79780	70903
c1y_0060305	c3y_0600101_4	NA	NA	NA	NA	-0.0017	0.0048	0.0111	-0.0052	1.98214	-0.787879	NA	70903	79295	70491
c1y_0060305	c3y_0600201	-0.3815	0.4756	-0.8022	0.4224	0.0059	0.0055	0.0111	0.0099	1.98214	1.54688	0.0126634850616001	70610	40817	37127
c1y_0060305	c3y_0600202	NA	NA	NA	NA	0.0026	0.0046	0.0111	-0.0015	1.98214	-0.245902	NA	70610	40817	37127
c1y_0060305	c3y_0600301	NA	NA	NA	NA	8e-04	0.0052	0.0111	-0.004	1.98214	-0.625	NA	70610	60244	58741
c1y_0060305	c3y_0610001	-0.2385	0.4518	-0.5278	0.5976	-0.0029	0.0046	0.0111	0.0086	1.98214	1.34375	-0.000918831667792459	70610	59758	58141
c1y_0060305	c3y_0611001	-0.126	0.4891	-0.2575	0.7968	-0.0099	0.0049	0.0111	0.0081	1.98214	1.15714	-0.0100026422420377	70610	59541	57823
c1y_0060305	c3y_0611101	-0.3821	0.9434	-0.405	0.6854	-4.8853e-05	0.0045	0.0111	0.0025	1.98214	0.396825	0.00197468852883278	70610	71842	67439
c1y_0060305	c3y_0611201	NA	NA	NA	NA	NA	NA	0.0111	9e-04	1.98214	0.125	NA	70610	39019	38382
c1y_0060305	c3y_0611301	0.2848	0.4065	0.7007	0.4835	-0.0044	0.0051	0.0111	0.0124	1.98214	1.96825	-0.00860632039015652	70610	53035	52142
c1y_0060305	c3y_0611401	-0.1633	0.6256	-0.261	0.7941	0.0072	0.0051	0.0111	0.0054	1.98214	0.857143	0.00935028699243134	70610	60896	58951
c1y_0060305	c3y_0611501	-0.5606	0.8519	-0.6581	0.5105	0.0187	0.005	0.0111	0.0038	1.98214	0.584615	0.0244880989294115	70610	61740	59749
c1y_0060305	c3y_0611601	NA	NA	NA	NA	0.0053	0.0048	0.0111	-0.0069	1.98214	-1.1129	NA	70610	58965	57018
c1y_0060305	c3y_0620001	-0.2582	0.4473	-0.5773	0.5637	0.0158	0.0049	0.0111	0.0089	1.98214	1.36923	0.0205971296091947	70610	59497	57453
c1y_0060305	c3y_0620101	-0.3907	0.3066	-1.2742	0.2026	0.0074	0.0048	0.0111	0.0235	1.98214	3.4058	0.0145886132675583	70610	76319	67685
c1y_0060305	c3y_0620201	-0.484	0.6737	-0.7184	0.4725	-0.0084	0.0049	0.0111	0.0055	1.98214	0.887097	-0.00561508083222236	70610	60884	58904
c1y_0060305	c3y_0620301	-0.024	0.409	-0.0587	0.9532	0.0018	0.005	0.0111	0.0119	1.98214	1.77612	0.00230681023152888	70610	60838	58857
c1y_0060305	c3y_0630001	0.0385	0.2864	0.1346	0.8929	0.0112	0.005	0.0111	0.0247	1.98214	3.43056	0.0120525656929933	70610	60809	58834
c1y_0060305	c3y_0631001	0.0597	0.4011	0.1488	0.8817	0.0171	0.0048	0.0111	0.0118	1.98214	1.61644	0.0186064618323246	70610	60590	58631
c1y_0060305	c3y_0631101	0.4265	0.4834	0.8823	0.3776	7e-04	0.0048	0.0111	0.0114	1.98214	1.96552	-0.00406372201298902	70610	60807	58828
c1y_0060305	c3y_0631201	-0.279	0.6023	-0.4633	0.6432	0.0029	0.005	0.0111	0.0059	1.98214	0.951613	0.00558320012852584	70610	58807	57010
c1y_0060305	c3y_0631401	-0.0631	0.3008	-0.2097	0.8339	9e-04	0.0054	0.0111	0.0221	1.98214	3.25	0.00203740477214818	70610	59039	57236
c1y_0060305	c3y_asq_acomu	0.347	0.2206	1.5727	0.1158	0.0502	0.0052	0.0111	0.0538	1.98214	6.725	0.046052606552191	70610	71814	67413
c1y_0060305	c3y_asq_bgm	0.1522	0.207	0.7356	0.462	0.0339	0.005	0.0111	0.05	1.98214	5.88235	0.0441521403758192	70610	38984	38348
c1y_0060305	c3y_asq_cfm	0.1033	0.2265	0.4561	0.6483	0.0375	0.0053	0.0111	0.0484	1.98214	6.36842	0.0429277780722696	70610	52971	52079
c1y_0060305	c3y_asq_dproblem	0.4022	0.2147	1.8737	0.061	0.0295	0.0048	0.0111	0.0531	1.98214	6.39759	0.0239847965514701	70610	60310	58382
c1y_0060305	c3y_asq_epersonal	0.4821	0.236	2.0427	0.0411	0.0246	0.0057	0.0111	0.0544	1.98214	6.55422	0.0159017934918459	70610	61559	59575
c1y_0060305	c3y_asq_total	0.3875	0.2088	1.8561	0.0634	0.044	0.0055	0.0111	0.0674	1.98214	8.53165	0.0373715505939247	70903	77968	70372
c1y_0060305	c3y_bed_time	-0.3677	0.2815	-1.3062	0.1915	-0.0081	0.0051	0.0111	0.0309	1.98214	4.29167	-0.00134218023080769	70903	71319	70903
c1y_0060305	c3y_bmi	0.1336	0.1025	1.3044	0.1921	-0.0041	0.0056	0.0111	0.2654	1.98214	15.7976	-0.015224007506497	70903	39997	38142
c1y_0060305	c3y_nap_count	-0.649	0.3795	-1.71	0.0873	-0.0017	0.0055	0.0111	0.0206	1.98214	3.12121	0.00823957044234843	70903	71319	70903
c1y_0060305	c3y_night_wake_up_count	-0.0027	0.3269	-0.0082	0.9935	0.0073	0.0057	0.0111	0.0214	1.98214	2.77922	0.00748472482689225	70903	71319	70903
c1y_0060305	c3y_sleep_time_day	-0.3473	0.3018	-1.1511	0.2497	-0.0183	0.005	0.0111	0.0233	1.98214	3.32857	-0.0129920444287618	70903	71319	70903
c1y_0060305	c3y_sleep_time_night	0.2364	0.2553	0.9259	0.3545	0.0079	0.0051	0.0111	0.0351	1.98214	4.94366	0.00333421649288203	70903	71319	70903
c1y_0060305	c3y_total_sleep_time	-0.1318	0.3719	-0.3545	0.7229	-0.0137	0.0045	0.0111	0.0118	1.98214	1.84375	-0.0123734027775205	70903	71319	70903
c1y_0060305	c3y_wake_up_time	-0.0836	0.1684	-0.4962	0.6198	-0.0228	0.0052	0.0111	0.0777	1.98214	9.03488	-0.0213730023569973	70903	71319	70903
c1y_0060305	c4y_0010101	0.1024	0.4412	0.232	0.8165	-0.0038	0.005	0.0111	0.0097	1.98214	1.34722	-0.00515027985913534	70610	70975	66683
c1y_0060305	c4y_0010201	NA	NA	NA	NA	NA	NA	0.0111	0.0012	1.98214	0.179104	NA	70610	70975	66683
c1y_0060305	c4y_0010301	0.0118	0.3739	0.0315	0.9749	-0.0109	0.0045	0.0111	0.0124	1.98214	1.74648	-0.0116321350282307	70610	73767	69267
c1y_0060305	c4y_0030002	0.0523	0.1017	0.5142	0.6071	0.0229	0.0057	0.0111	0.3831	1.98214	15.324	0.0261819641159926	70610	73767	69267
c1y_0060305	c4y_0042101	0.3022	0.2392	1.2636	0.2064	8e-04	0.0053	0.0111	0.0484	1.98214	5.31868	-0.006361112344215	70610	73735	69231
c1y_0060305	c4y_0042102b	0.3042	0.2341	1.2993	0.1938	3.1972e-05	0.0052	0.0111	0.0495	1.98214	5.625	-0.00730165911251551	70903	33803	30379
c1y_0060305	c4y_0051001	0.4714	0.3073	1.5337	0.1251	-0.0259	0.0055	0.0111	0.0331	1.98214	3.48421	-0.0368464703560215	70610	73735	69231
c1y_0060305	c4y_0051101	-0.148	0.2311	-0.6401	0.5221	-0.059	0.0046	0.0111	0.0364	1.98214	4.33333	-0.0599461103789613	70610	73735	69231
c1y_0060305	c4y_0051201	-0.1241	0.2216	-0.56	0.5755	-0.0242	0.0053	0.0111	0.0432	1.98214	4.45361	-0.0231194097308343	70610	73809	69310
c1y_0060305	c4y_0051301	-0.5534	0.5569	-0.9937	0.3203	0.0024	0.0055	0.0111	0.0069	1.98214	1.01471	0.00741728366276805	70610	73304	68863
c1y_0060305	c4y_0051401	-0.3715	0.5199	-0.7145	0.4749	0.0067	0.005	0.0111	0.0091	1.98214	1.3	0.0105761681914174	70610	71266	70562
c1y_0060305	c4y_0051501	0.1722	0.3401	0.5061	0.6128	-0.0049	0.0052	0.0111	0.0178	1.98214	2.25316	-0.00745431246512596	70610	71266	70562
c1y_0060305	c4y_0053801	-0.3608	0.4072	-0.8861	0.3755	-6e-04	0.005	0.0111	0.0116	1.98214	1.78462	0.00352961305964122	70610	70924	70236
c1y_0060305	c4y_0053901	-0.488	0.5503	-0.8867	0.3753	-0.0054	0.0049	0.0111	0.0078	1.98214	1.16418	-0.000908639039313985	70610	70924	70236
c1y_0060305	c4y_0054001	0.5478	0.5673	0.9656	0.3343	0.006	0.0048	0.0111	0.0061	1.98214	0.953125	0.0015443132103831	70610	71094	70398
c1y_0060305	c4y_0054401	-0.1909	0.9537	-0.2002	0.8413	-0.0065	0.0052	0.0111	0.0025	1.98214	0.378788	-0.0055742090021271	70610	71094	70398
c1y_0060305	c4y_0055701	0.2974	0.3109	0.9565	0.3388	-0.0015	0.0052	0.0111	0.0227	1.98214	3.06757	-0.00633840519366446	70610	71026	70331
c1y_0060305	c4y_0056001	0.5811	0.8462	0.6866	0.4923	-0.0095	0.0048	0.0111	0.0039	1.98214	0.629032	-0.0134903617221088	70610	71026	70331
c1y_0060305	c4y_0056101	-0.0365	0.3781	-0.0966	0.9231	0.0036	0.0053	0.0111	0.0125	1.98214	2.19298	0.00410327334163437	70610	71026	70331
c1y_0060305	c4y_0056301	0.2784	0.4599	0.6054	0.5449	0.0028	0.0052	0.0111	0.0099	1.98214	1.43478	1.50156509193013e-05	70610	69461	66851
c1y_0060305	c4y_0056401	0.763	0.749	1.0187	0.3083	-0.0023	0.0055	0.0111	0.0059	1.98214	0.880597	-0.00865774716693028	70610	69461	66851
c1y_0060305	c4y_0060101	-0.1675	0.6789	-0.2468	0.8051	0.0147	0.0048	0.0111	0.0046	1.98214	0.657143	0.0167280246612854	70610	69461	66851
c1y_0060305	c4y_0060201	NA	NA	NA	NA	0.0049	0.0047	0.0111	-4.8573e-05	1.98214	-0.00703957	NA	70610	69328	66725
c1y_0060305	c4y_0060301b	-0.2817	1.2437	-0.2265	0.8208	-0.0068	0.0049	0.0111	0.0017	1.98214	0.261538	-0.00994626886823207	70903	32861	29554
c1y_0060305	c4y_0070001_3	-0.6417	0.3981	-1.612	0.107	-0.0529	0.0049	0.0111	0.0123	1.98214	1.5375	-0.0491914282486934	70903	79780	70903
c1y_0060305	c4y_0070101	-0.3314	0.2381	-1.3918	0.164	-0.0572	0.0047	0.0111	0.0342	1.98214	4.5	-0.0547656366130298	70610	69328	66725
c1y_0060305	c4y_0070201	-0.5712	0.274	-2.0849	0.0371	-0.0463	0.0042	0.0111	0.0232	1.98214	3.13514	-0.040108022973857	70610	69223	66624
c1y_0060305	c4y_0070301	-0.5621	0.3272	-1.7176	0.0859	-0.0433	0.0045	0.0111	0.0171	1.98214	2.28	-0.0382208661151934	70610	69258	66658
c1y_0060305	c4y_0070501_3	0.5425	1.1559	0.4694	0.6388	-0.064	0.0049	0.0111	0.0028	1.98214	0.444444	-0.0718287872429074	70903	78192	69766
c1y_0060305	c4y_0070601	-0.2015	0.2622	-0.7685	0.4422	-0.0764	0.0048	0.0111	0.0223	1.98214	3.32836	-0.0783150307655379	70610	69212	66615
c1y_0060305	c4y_0070701	-0.2864	0.4732	-0.6053	0.545	-0.0785	0.005	0.0111	0.0086	1.98214	1.26471	-0.080373441885007	70610	69212	66615
c1y_0060305	c4y_0070801	NA	NA	NA	NA	-0.0732	0.0049	0.0111	-9e-04	1.98214	-0.136364	NA	70610	69260	66662
c1y_0060305	c4y_0073501_2	-0.112	0.2641	-0.424	0.6716	-0.0246	0.0048	0.0111	0.0278	1.98214	3.97143	-0.0248645943982369	70903	77649	69278
c1y_0060305	c4y_0073501_3	NA	NA	NA	NA	-0.0095	0.0051	0.0111	-0.0024	1.98214	-0.347826	NA	70903	76816	68561
c1y_0060305	c4y_0074001_2	-0.7169	0.5172	-1.3862	0.1657	-0.0237	0.0049	0.0111	0.0094	1.98214	1.25333	-0.0183015806698389	70903	77194	68930
c1y_0060305	c4y_0075001_2	0.6179	1.5118	0.4087	0.6827	-0.039	0.0053	0.0111	0.0023	1.98214	0.315068	-0.0454565583447009	70903	76496	68338
c1y_0060305	c4y_0075001_3	NA	NA	NA	NA	NA	NA	0.0111	0.0017	1.98214	0.257576	NA	70903	77911	69555
c1y_0060305	c4y_0075501_2	0.7625	4.0325	0.1891	0.85	-0.0431	0.0055	0.0111	0.0019	1.98214	0.253333	-0.0499656415194488	70903	77531	69260
c1y_0060305	c4y_0075501_3	0.1994	0.5105	0.3906	0.6961	0.0013	0.0049	0.0111	0.008	1.98214	1.17647	-0.000474869169521887	70903	75638	67582
c1y_0060305	c4y_0077001	-0.0446	0.3855	-0.1157	0.9079	-0.0265	0.0051	0.0111	0.0128	1.98214	1.72973	-0.0275979997657272	70610	69260	66662
c1y_0060305	c4y_0077101	0.1295	0.5915	0.2189	0.8267	-0.022	0.0046	0.0111	0.0048	1.98214	0.761905	-0.024217515023494	70610	69261	66661
c1y_0060305	c4y_0077102	-0.2695	0.3364	-0.8014	0.4229	-0.0162	0.0051	0.0111	0.0182	1.98214	2.84375	-0.0133666215801524	70610	69210	66612
c1y_0060305	c4y_0080001	-0.2454	0.3054	-0.8035	0.4217	0.019	0.0044	0.0111	0.0192	1.98214	2.59459	0.0238842508614376	70610	69210	66612
c1y_0060305	c4y_0081001	0.2346	0.3125	0.7508	0.4528	0.0226	0.0051	0.0111	0.0209	1.98214	2.98571	0.0203553106248505	70610	70019	67327
c1y_0060305	c4y_0090001	-0.3466	0.4742	-0.7308	0.4649	0.0265	0.005	0.0111	0.0092	1.98214	1.31429	0.0314979047286475	70610	70019	67327
c1y_0060305	c4y_0091001	NA	NA	NA	NA	-0.0013	0.0048	0.0111	-0.0042	1.98214	-0.494118	NA	70610	69945	67258
c1y_0060305	c4y_0100001	-0.7597	0.7324	-1.0374	0.2996	0.0063	0.0051	0.0111	0.0062	1.98214	0.775	0.0129975339844373	70610	69945	67258
c1y_0060305	c4y_0110001	-0.0531	0.2305	-0.2302	0.8179	0.0042	0.0051	0.0111	0.0425	1.98214	5.66667	0.00569518074417445	70610	69945	67258
c1y_0060305	c4y_0120001	-0.1492	0.1904	-0.7835	0.4333	0.0134	0.0052	0.0111	0.0673	1.98214	6.23148	0.0188641935303874	70610	70403	67297
c1y_0060305	c4y_0130001	-0.0268	0.1824	-0.1472	0.883	-0.0252	0.005	0.0111	0.0658	1.98214	6.38835	-0.0267151038476983	70610	70403	67297
c1y_0060305	c4y_0130102	NA	NA	NA	NA	NA	NA	0.0111	6e-04	1.98214	0.0909091	NA	70610	70403	67297
c1y_0060305	c4y_0130103	0.4383	0.382	1.1474	0.2512	-0.0132	0.0048	0.0111	0.0159	1.98214	2.09211	-0.0199213049726974	70610	70403	67297
c1y_0060305	c4y_0130104	0.0982	0.1979	0.4963	0.6197	-0.026	0.0051	0.0111	0.0529	1.98214	5.75	-0.0308983317043606	70610	68095	65504
c1y_0060305	c4y_0130105	0.2447	0.5325	0.4595	0.6459	-0.012	0.0042	0.0111	0.0078	1.98214	1.18182	-0.0151227615655147	70610	68095	65504
c1y_0060305	c4y_0140001	-0.0995	0.2718	-0.3659	0.7145	0.0092	0.0049	0.0111	0.0294	1.98214	3.45882	0.0117936636885651	70610	67753	65219
c1y_0060305	c4y_0150001	0.1639	0.1875	0.8742	0.382	-0.0127	0.005	0.0111	0.061	1.98214	6.0396	-0.0184029757297414	70610	67753	65219
c1y_0060305	c4y_0160001	0.318	0.2426	1.3105	0.19	-0.0123	0.0053	0.0111	0.0459	1.98214	4.25	-0.0208189717884704	70610	67753	65219
c1y_0060305	c4y_0160101	0.2047	0.2147	0.9537	0.3403	-0.0138	0.0052	0.0111	0.0605	1.98214	4.80159	-0.020692705768856	70610	67701	65170
c1y_0060305	c4y_0160201	-0.0674	0.2559	-0.2635	0.7922	-0.0079	0.0048	0.0111	0.0354	1.98214	3.33962	-0.00721772390695615	70610	67637	65107
c1y_0060305	c4y_0160301	-0.623	1.5699	-0.3969	0.6915	-0.0069	0.0047	0.0111	0.004	1.98214	0.449438	-0.00319794386128249	70610	67613	65086
c1y_0060305	c4y_0170001	0.2244	0.2563	0.8756	0.3812	-0.0261	0.005	0.0111	0.0358	1.98214	3.69072	-0.0329564214374097	70610	67613	65086
c1y_0060305	c4y_0180001	-0.4448	0.5817	-0.7646	0.4445	-7e-04	0.0054	0.0111	0.0066	1.98214	0.942857	0.00309176213718649	70610	67669	65146
c1y_0060305	c4y_0190001	NA	NA	NA	NA	NA	NA	0.0111	-1e-04	1.98214	-0.0140845	NA	70610	67669	65146
c1y_0060305	c4y_0200001	0.2269	0.2585	0.878	0.3799	-0.0115	0.0053	0.0111	0.0431	1.98214	4.14423	-0.0176450773348649	70610	67682	65155
c1y_0060305	c4y_0210001	0.1621	0.2533	0.6399	0.5223	-0.0049	0.005	0.0111	0.0417	1.98214	4.04854	-0.00892396450434417	70610	67658	65133
c1y_0060305	c4y_0210101	0.0857	0.2177	0.3937	0.6938	-0.0087	0.0053	0.0111	0.0518	1.98214	4.7963	-0.0116563836749006	70610	67658	65133
c1y_0060305	c4y_0210401	0.3203	0.3533	0.9066	0.3646	-0.0153	0.0051	0.0111	0.0183	1.98214	2.17857	-0.0214126852141356	70610	65300	62840
c1y_0060305	c4y_0220001	-0.0261	0.2103	-0.1239	0.9014	-0.0318	0.0052	0.0111	0.0566	1.98214	5.44231	-0.0348986429642005	70610	65300	62840
c1y_0060305	c4y_0230001	-0.1475	0.187	-0.7888	0.4302	-0.0192	0.0053	0.0111	0.06	1.98214	5.45455	-0.0175686202611484	70610	65303	62847
c1y_0060305	c4y_0240001	0.1628	0.6638	0.2452	0.8063	-0.0032	0.0054	0.0111	0.0051	1.98214	0.607143	-0.00472068308794048	70610	65303	62847
c1y_0060305	c4y_0250001	0.2321	0.7983	0.2907	0.7713	-0.0015	0.0054	0.0111	0.0038	1.98214	0.493506	-0.00315161437703554	70610	65303	62847
c1y_0060305	c4y_0250101	0.1844	0.7054	0.2614	0.7938	0.0072	0.0055	0.0111	0.0043	1.98214	0.551282	0.00657917458996628	70610	64819	62429
c1y_0060305	c4y_0250201	NA	NA	NA	NA	-0.0033	0.005	0.0111	-0.0038	1.98214	-0.575758	NA	70610	64752	62371
c1y_0060305	c4y_0250202	-0.1155	0.5392	-0.2142	0.8304	0.0058	0.0051	0.0111	0.0067	1.98214	0.971014	0.00735297110919787	70610	64676	62299
c1y_0060305	c4y_0250203	-0.8498	0.917	-0.9267	0.3541	0.0102	0.005	0.0111	0.0045	1.98214	0.625	0.0172073719187489	70610	64642	62267
c1y_0060305	c4y_0250204	-0.0802	0.5245	-0.1529	0.8785	0.0074	0.005	0.0111	0.0071	1.98214	1.01429	0.00882131937916965	70610	64642	62267
c1y_0060305	c4y_0250205	0.7338	2.2835	0.3213	0.748	6e-04	0.0051	0.0111	0.0022	1.98214	0.333333	-0.00299543375149836	70610	64701	62324
c1y_0060305	c4y_0250206	NA	NA	NA	NA	0.0062	0.0049	0.0111	-0.0072	1.98214	-1.10769	NA	70610	64701	62324
c1y_0060305	c4y_0250207	0.0631	0.5926	0.1065	0.9152	-0.0045	0.0049	0.0111	0.0055	1.98214	0.785714	-0.00541785511496654	70610	64718	62338
c1y_0060305	c4y_0250208	-0.6024	0.5083	-1.1852	0.2359	0.0096	0.005	0.0111	0.0108	1.98214	1.52113	0.0171954949320755	70610	64700	62322
c1y_0060305	c4y_0250209	-0.4591	0.882	-0.5205	0.6027	0.0013	0.0049	0.0111	0.0037	1.98214	0.552239	0.00438455513737477	70610	64700	62322
c1y_0060305	c4y_0250210	0.1845	1.2387	0.149	0.8816	-0.0042	0.0051	0.0111	0.0021	1.98214	0.333333	-0.0054816901499496	70610	65579	62749
c1y_0060305	c4y_0250211	NA	NA	NA	NA	-0.006	0.0051	0.0111	-0.0076	1.98214	-1.15152	NA	70610	65579	62749
c1y_0060305	c4y_0250212	NA	NA	NA	NA	-0.0071	0.0049	0.0111	-0.0094	1.98214	-1.36232	NA	70610	65579	62749
c1y_0060305	c4y_0260001	0.273	0.4919	0.5549	0.5789	-0.0013	0.0052	0.0111	0.0102	1.98214	1.36	-0.00436108165241866	70610	65579	62749
c1y_0060305	c4y_0270001	0.1325	0.2378	0.5573	0.5773	0.0241	0.0051	0.0111	0.031	1.98214	4.13333	0.0248414025048162	70610	61264	59200
c1y_0060305	c4y_0280001	0.3716	0.293	1.2683	0.2047	0.0167	0.0045	0.0111	0.0216	1.98214	3.27273	0.0130231330631908	70610	61195	59134
c1y_0060305	c4y_0290001	-0.0797	0.1676	-0.4753	0.6345	-0.024	0.0051	0.0111	0.0941	1.98214	9.50505	-0.0254859232943363	70610	61095	59043
c1y_0060305	c4y_0300101	-0.4913	0.3393	-1.448	0.1476	-0.0079	0.0051	0.0111	0.0224	1.98214	3.29412	-0.00105886872993036	70610	61095	59043
c1y_0060305	c4y_0300201	-0.2814	0.4527	-0.6216	0.5342	3e-04	0.0053	0.0111	0.0102	1.98214	1.39726	0.00336363745768978	70610	61156	59098
c1y_0060305	c4y_0300301	0.3119	0.2787	1.1192	0.2631	0.0048	0.0047	0.0111	0.023	1.98214	3.15068	0.000361576666100107	70610	61118	59061
c1y_0060305	c4y_0300401	0.0837	0.314	0.2667	0.7897	0.0031	0.0049	0.0111	0.021	1.98214	3	0.00220561826848958	70610	61118	59061
c1y_0060305	c4y_0300501	-0.1106	0.3066	-0.3607	0.7183	-0.0017	0.0053	0.0111	0.0208	1.98214	3.05882	-0.000214054722187988	70610	61089	59038
c1y_0060305	c4y_0300601	-0.1314	0.2778	-0.473	0.6362	0.0015	0.0051	0.0111	0.0234	1.98214	3.34286	0.00385292327651181	70610	61089	59038
c1y_0060305	c4y_0310101	0.252	0.2795	0.9018	0.3672	0.0283	0.0054	0.0111	0.0242	1.98214	3.36111	0.028070248727343	70610	60213	58203
c1y_0060305	c4y_0310201	0.1316	0.2625	0.5013	0.6162	0.0263	0.005	0.0111	0.0318	1.98214	4.24	0.0275845187625808	70610	60213	58203
c1y_0060305	c4y_0310301	0.1048	0.3652	0.287	0.7741	0.0145	0.0049	0.0111	0.0176	1.98214	2.14634	0.0149947474565096	70610	60213	58203
c1y_0060305	c4y_0310401b	NA	NA	NA	NA	0.0035	0.0051	0.0111	-0.0049	1.98214	-0.544444	NA	70903	33893	30460
c1y_0060305	c4y_0310501	-0.1912	0.4681	-0.4084	0.683	0.0126	0.0046	0.0111	0.0093	1.98214	1	0.015501739794496	70610	79676	70523
c1y_0060305	c4y_0310601	0.4536	0.9019	0.5029	0.615	0.0237	0.0051	0.0111	0.0044	1.98214	0.473118	0.0223729490712915	70610	78089	69369
c1y_0060305	c4y_0310901b	-0.3915	0.5112	-0.7657	0.4438	-0.0058	0.0052	0.0111	0.0128	1.98214	1.52381	-0.00475772350218602	70903	33620	30230
c1y_0060305	c4y_0320001	0.3572	0.4416	0.8088	0.4186	0.0247	0.0051	0.0111	0.0102	1.98214	1.36	0.0292364893174827	70610	45836	42938
c1y_0060305	c4y_0330001	0.2032	0.4188	0.4851	0.6276	0.0246	0.0049	0.0111	0.0128	1.98214	1.80282	0.0305867133569249	70610	45692	42805
c1y_0060305	c4y_0330002	-0.1257	0.4661	-0.2696	0.7874	0.0217	0.0048	0.0111	0.0097	1.98214	1.12791	0.0303770528119104	70610	45835	42929
c1y_0060305	c4y_0330101	1	1.079	1.0973	0.2725	0.0077	0.0049	0.0111	0.0055	1.98214	0.723684	0.000975543184852068	70610	45692	42801
c1y_0060305	c4y_0330201	-0.0363	0.3559	-0.1019	0.9188	0.0372	0.0054	0.0111	0.0201	1.98214	2.61039	0.0399494073309061	70610	73666	69177
c1y_0060305	c4y_0340001	0.6989	0.7703	0.9072	0.3643	-0.004	0.0049	0.0111	0.0055	1.98214	0.774648	-0.00990812569157164	70610	60292	59791
c1y_0060305	c4y_0350001	-0.5795	0.4605	-1.2586	0.2082	0.0053	0.0047	0.0111	0.0112	1.98214	1.67164	0.0121448329964553	70610	69669	67002
c1y_0060305	c4y_0360001	-0.8733	1.8889	-0.4623	0.6438	0.0222	0.005	0.0111	0.0024	1.98214	0.32	0.027930311365959	70610	69712	67037
c1y_0060305	c4y_0380001	0.5402	0.5001	1.0802	0.2801	-1e-04	0.0051	0.0111	0.0126	1.98214	1.7027	-0.00657075955186354	70610	70145	67438
c1y_0060305	c4y_0450001	-0.3358	0.4583	-0.7327	0.4638	0.0138	0.0048	0.0111	0.0126	1.98214	1.82609	0.0188514951394007	70610	67528	65015
c1y_0060305	c4y_0460001	-1	0.4072	-2.4808	0.0131	0.0043	0.0046	0.0111	0.0238	1.98214	3.01266	0.0214900291021063	70610	63889	61491
c1y_0060305	c4y_0480001	-0.5104	0.2301	-2.2183	0.0265	-0.0083	0.0048	0.0111	0.0387	1.98214	5.16	0.00152881307367496	70610	63432	61122
c1y_0060305	c4y_0490001_1	0.1607	0.3939	0.4079	0.6833	0.027	0.0052	0.0111	0.0125	1.98214	1.66667	0.0270649888418155	70903	79399	70738
c1y_0060305	c4y_0490001_2	-0.1029	0.4579	-0.2246	0.8223	-0.0209	0.0052	0.0111	0.0097	1.98214	1.34722	-0.0213223728420594	70903	79399	70738
c1y_0060305	c4y_0490001_3	-0.6891	3.3766	-0.2041	0.8383	-0.0177	0.005	0.0111	0.0014	1.98214	0.208955	-0.0161588474695615	70903	79399	70738
c1y_0060305	c4y_0500001	0.2447	0.2059	1.1883	0.2347	0.027	0.0051	0.0111	0.097	1.98214	1.13984	0.024042989557834	70610	58567	56466
c1y_0060305	c4y_0500101	0.1258	0.1604	0.784	0.433	0.0301	0.0048	0.0111	0.1015	1.98214	1.31818	0.0316917287739006	70610	59441	57193
c1y_0060305	c4y_asq_acomu	0.466	0.2277	2.0466	0.0407	0.0374	0.0048	0.0111	0.058	1.98214	6.59091	0.0311087027061272	70610	59836	58090
c1y_0060305	c4y_asq_bgm	0.2259	0.1958	1.1537	0.2486	0.0293	0.0053	0.0111	0.0502	1.98214	6.12195	0.0267726190634095	70610	69837	65779
c1y_0060305	c4y_asq_cfm	0.445	0.2061	2.1588	0.0309	0.0269	0.0048	0.0111	0.0527	1.98214	6.3494	0.0185501796458631	70610	69837	65779
c1y_0060305	c4y_asq_dproblem	0.8407	0.2945	2.8547	0.0043	0.0295	0.0047	0.0111	0.0419	1.98214	5.2375	0.013727720684964	70610	69837	65779
c1y_0060305	c4y_asq_epersonal	0.3629	0.2859	1.2695	0.2043	0.0257	0.0047	0.0111	0.0279	1.98214	3.44444	0.0214691632758269	70610	69837	65779
c1y_0060305	c4y_asq_total	0.5259	0.2356	2.232	0.0256	0.0374	0.0048	0.0111	0.0553	1.98214	6.28409	0.0274411788282251	70903	77835	70245
c1y_0060305	c4y_bmi	0.1063	0.0993	1.0705	0.2844	-0.0063	0.0054	0.0111	0.2773	1.98214	16.7048	-0.0147338578816387	70903	73600	69394
c1y_0060305	c6m_0010201_1	-0.4579	0.4282	-1.0693	0.2849	0.0067	0.0052	0.0111	0.0218	1.98214	1.87931	0.0141058411721142	70610	70924	70236
c1y_0060305	c6m_0010201_2	0.2613	0.4245	0.6157	0.5381	-0.0022	0.005	0.0111	0.016	1.98214	1.64948	-0.00648876749892434	70610	43468	41761
c1y_0060305	c6m_0010201_3	0.038	0.7892	0.0481	0.9616	-0.009	0.0047	0.0111	0.0042	1.98214	0.466667	-0.00976424969303165	70610	69458	66838
c1y_0060305	c6m_0010201_5	0.2563	0.2941	0.8715	0.3835	-0.0019	0.0044	0.0111	0.0312	1.98214	2.88889	-0.00690688175257907	70610	69458	66838
c1y_0060305	c6m_0020001_1	-0.3383	0.3932	-0.8604	0.3896	0.0171	0.0049	0.0111	0.0142	1.98214	1.97222	0.0224483134190749	70610	69458	66838
c1y_0060305	c6m_0020001_2	-0.0018	0.7646	-0.0024	0.9981	0.0193	0.0046	0.0111	0.0029	1.98214	0.467742	0.020375197603921	70610	69458	66838
c1y_0060305	c6m_0020001_3	0.3145	0.4231	0.7434	0.4573	-0.0399	0.0051	0.0111	0.0132	1.98214	1.97015	-0.0461744128057321	70610	69458	66838
c1y_0060305	c6m_0040108b	NA	NA	NA	NA	0.0151	0.0051	0.0111	-0.0074	1.98214	-0.795699	NA	70903	78873	70308
c1y_0060305	c6m_0040109b	NA	NA	NA	NA	NA	NA	0.0111	3e-04	1.98214	0.0333333	NA	70903	79399	70738
c1y_0060305	c6m_0040110b	0.3166	0.36	0.8795	0.3792	0.0152	0.005	0.0111	0.0225	1.98214	2.29592	0.0112172016532799	70903	78335	70659
c1y_0060305	c6m_0040111b	0.556	0.8672	0.6412	0.5214	0.0026	0.005	0.0111	0.0059	1.98214	0.641304	-0.00177224258399143	70903	78335	70659
c1y_0060305	c6m_0070103_checked	0.0365	0.1183	0.3083	0.7578	-0.006	0.0057	0.0111	0.2189	1.98214	12.3672	-0.00960058861467527	70610	61862	59734
c1y_0060305	c6m_0090001b	0.3987	0.8097	0.4924	0.6224	0.0014	0.0047	0.0111	0.0033	1.98214	0.611111	-0.000943212412111067	70903	78335	70659
c1y_0060305	c6m_0170001_1	-0.3403	0.5596	-0.608	0.5432	-0.004	0.0046	0.0111	0.0062	1.98214	1.05085	-0.0013801774464491	70610	69453	66833
c1y_0060305	c6m_0170001_2	0.2198	0.4236	0.5189	0.6039	0.0034	0.0046	0.0111	0.0098	1.98214	1.66102	0.00128343513728396	70610	69457	66837
c1y_0060305	c6m_0180001_1	-0.1832	0.2045	-0.8959	0.3703	-0.0077	0.0048	0.0111	0.0403	1.98214	5.30263	-0.00398993892221468	70610	70826	70156
c1y_0060305	c6m_0180001_2	-0.0759	0.305	-0.2489	0.8034	0.0057	0.0049	0.0111	0.0164	1.98214	2.44776	0.00686411998173465	70610	70826	70156
c1y_0060305	c6m_0180001_3	0.4212	0.3012	1.3983	0.162	0.0043	0.0048	0.0111	0.0213	1.98214	3.13235	-0.0021773501372278	70610	70826	70156
c1y_0060305	c6m_0220001_1	-0.6512	0.7907	-0.8235	0.4102	0.0264	0.0047	0.0111	0.0043	1.98214	0.796296	0.0313519838897578	70610	70826	70156
c1y_0060305	c6m_0380001_1	0.2608	0.8214	0.3175	0.7509	-0.0047	0.0053	0.0111	0.003	1.98214	0.566038	-0.00628699655654349	70610	70826	70156
c1y_0060305	c6m_asq_acomu	0.1522	0.2147	0.7089	0.4784	0.0242	0.0046	0.0111	0.028	1.98214	4	0.0255237794882033	70610	58181	55982
c1y_0060305	c6m_asq_bgm	0.1766	0.1711	1.0325	0.3018	0.0536	0.0051	0.0111	0.0818	1.98214	10.9067	0.0581703979262839	70610	59348	57114
c1y_0060305	c6m_asq_cfm	0.1674	0.2234	0.749	0.4539	0.0426	0.0049	0.0111	0.0476	1.98214	6.18182	0.045886571135798	70610	59136	56899
c1y_0060305	c6m_asq_dproblem	-0.011	0.1834	-0.0598	0.9523	0.0474	0.0046	0.0111	0.0617	1.98214	7.81013	0.0547468066186204	70610	61851	59725
c1y_0060305	c6m_asq_epersonal	0.2078	0.1711	1.2151	0.2243	0.0549	0.005	0.0111	0.0796	1.98214	9.82716	0.0581254396274662	70610	59936	57950
c1y_0060305	c6m_asq_total	0.1753	0.1665	1.0529	0.2924	0.0636	0.0048	0.0111	0.0766	1.98214	9.34146	0.064988376207101	70903	77908	70327
c1y_0060305	c6m_bed_time	0.4331	0.3415	1.2683	0.2047	-0.0109	0.0051	0.0111	0.0177	1.98214	2.85484	-0.0172511060872378	70903	71319	70903
c1y_0060305	c6m_bmi	0.1188	0.0989	1.2013	0.2296	-0.0127	0.0053	0.0111	0.2613	1.98214	18.2727	-0.023236774753751	70903	78209	70250
c1y_0060305	c6m_nap_count	0.1986	0.3252	0.6106	0.5415	0.011	0.0053	0.0111	0.0172	1.98214	3.07143	0.00840709050030692	70903	71319	70903
c1y_0060305	c6m_night_wake_up_count	0.086	0.2897	0.2967	0.7667	0.0062	0.0047	0.0111	0.0195	1.98214	3.36207	0.00502991170808163	70903	71319	70903
c1y_0060305	c6m_sleep_time_day	-0.2622	0.2825	-0.9283	0.3533	-0.0085	0.0051	0.0111	0.0205	1.98214	3.53448	-0.00464308769012601	70903	71319	70903
c1y_0060305	c6m_sleep_time_night	0.1108	0.2933	0.3776	0.7057	0.017	0.0053	0.0111	0.0187	1.98214	2.92188	0.0156873264417424	70903	71319	70903
c1y_0060305	c6m_total_sleep_time	-0.1168	0.3609	-0.3237	0.7462	0.0034	0.0056	0.0111	0.0138	1.98214	2.3	0.00491676365339479	70903	71319	70903
c1y_0060305	c6m_wake_up_time	-0.3273	0.2249	-1.4553	0.1456	-0.0011	0.0054	0.0111	0.0394	1.98214	5.9697	0.00588793463032985	70903	70932	70529
c1y_0060305	c_hospital_kikan	0.082	0.3179	0.258	0.7964	0.0129	0.0046	0.0111	0.0146	1.98214	2.51724	0.0129036042615406	70610	66800	64285
c1y_0060305	c_tshfpb_010	0.0766	0.1578	0.4853	0.6275	-0.0135	0.0053	0.0111	0.1406	1.98214	6.63208	-0.0200381284149235	70610	58261	56056
c1y_0060305	cd	-0.2593	0.164	-1.5813	0.1138	-0.003	0.005	0.0111	0.072	1.98214	6	0.00411447770244027	70610	59324	57294
c1y_0060305	childcare_facility_daycare_time_3y	0.5919	0.7433	0.7963	0.4259	-0.0206	0.0048	0.0111	0.0083	1.98214	0.783019	-0.0265997019890112	70903	71319	70903
c1y_0060305	childcare_facility_daycare_time_4y	NA	NA	NA	NA	NA	NA	0.0111	5e-04	1.98214	0.0694444	NA	70903	71319	70903
c1y_0060305	childcare_facility_starting_age	-0.0595	0.4835	-0.1231	0.902	0.0155	0.0049	0.0111	0.0107	1.98214	0.972727	0.0163723033253119	70903	71319	70903
c1y_0060305	constipation_3y	0.0609	0.2501	0.2436	0.8075	0.0052	0.005	0.0111	0.028	1.98214	3.94366	0.00424583744376876	70903	70444	70183
c1y_0060305	constipation_4y	-0.2714	0.2512	-1.0806	0.2799	0.0048	0.0049	0.0111	0.0332	1.98214	4.61111	0.0102787274890391	70903	70238	69981
c1y_0060305	constipation_cum_4y	-0.0161	0.2079	-0.0775	0.9382	0.0046	0.0051	0.0111	0.0485	1.98214	5.98765	0.00514381004089863	70903	71187	70798
c1y_0060305	constipation_severity_3y	-0.0836	0.2355	-0.355	0.7226	0.0148	0.005	0.0111	0.0363	1.98214	4.65385	0.0168795298653383	70903	70903	70903
c1y_0060305	constipation_severity_4y	-0.021	0.26	-0.0807	0.9357	0.0029	0.0053	0.0111	0.0324	1.98214	4.37838	0.00338653360965426	70903	70580	70391
c1y_0060305	dr0m_0020701_1	-0.1702	0.4164	-0.4088	0.6827	-0.0157	0.0049	0.0111	0.0087	1.98214	1.58182	-0.0152388703790248	70610	69837	65779
c1y_0060305	dr0m_0020701_3	-0.0179	0.3343	-0.0535	0.9573	0.0179	0.0048	0.0111	0.0126	1.98214	2.29091	0.0195525557494055	70610	69837	65779
c1y_0060305	dr0m_bmi	-0.0569	0.1316	-0.432	0.6658	-0.0213	0.0053	0.0111	0.1436	1.98214	13.0545	-0.022067710423148	70903	78217	70249
c1y_0060305	dr1m_0040501b	0.6557	0.4542	1.4438	0.1488	-0.0088	0.0052	0.0111	0.009	1.98214	1.8	-0.0164376971018115	70903	72598	64963
c1y_0060305	dr1m_bmi	0.1477	0.1291	1.1445	0.2524	-0.0127	0.0054	0.0111	0.1023	1.98214	10.7684	-0.0196996416270271	70903	76690	68942
c1y_0060305	egg_allergy_1hy	-0.6893	0.3685	-1.8705	0.0614	-0.0341	0.0048	0.0111	0.0172	1.98214	2.6875	-0.0357998697771994	70903	46463	43671
c1y_0060305	egg_allergy_2y	-0.5854	0.2909	-2.0123	0.0442	-0.0418	0.005	0.0111	0.024	1.98214	3.80952	-0.0457088541710784	70903	47286	44442
c1y_0060305	egg_allergy_3y	-0.3135	0.2483	-1.2626	0.2067	-0.044	0.0045	0.0111	0.0306	1.98214	4.56716	-0.0482184649093894	70903	55465	52073
c1y_0060305	egg_allergy_4y	-0.2195	0.2623	-0.8368	0.4027	-0.0455	0.0042	0.0111	0.0247	1.98214	3.38356	-0.0444770578780274	70903	73768	69548
c1y_0060305	egg_allergy_cum_4y	-0.3956	0.2719	-1.4552	0.1456	-0.0591	0.0049	0.0111	0.0351	1.98214	4.28049	-0.0548624394712664	70903	73913	69681
c1y_0060305	egg_allergy_score_until_4yo	-0.3665	0.2093	-1.7513	0.0799	-0.0684	0.0045	0.0111	0.0558	1.98214	5.58	-0.0829037710020117	70903	47206	44348
c1y_0060305	egg_allergy_score_until_4yo_positive	-0.3213	0.2173	-1.4785	0.1393	-0.0662	0.0047	0.0111	0.052	1.98214	5.14851	-0.0744985950964547	70903	55312	51918
c1y_0060305	exclusive_breastfeeding_1y	-0.2721	0.2787	-0.9763	0.3289	0.0089	0.0051	0.0111	0.0262	1.98214	3.9697	0.0138245424455435	70903	71319	70903
c1y_0060305	febrile_convulsion_cum_4y	0.217	0.1775	1.2224	0.2216	-0.003	0.0052	0.0111	0.0888	1.98214	8.07273	-0.0103563959558439	70903	70862	70459
c1y_0060305	feeding_type_yesterday_breast_feeding_count_1m	0.4119	0.3348	1.2302	0.2186	-0.0012	0.0052	0.0111	0.0168	1.98214	2.84746	-0.0069249576796584	70903	71319	70903
c1y_0060305	feeding_type_yesterday_formula_feeding_count_1m	0.3981	0.6695	0.5947	0.5521	-0.0183	0.0049	0.0111	0.0086	1.98214	0.754386	-0.0224644806060971	70903	71319	70903
c1y_0060305	fever_count_cum_2hy	-0.2208	0.1837	-1.2018	0.2295	0.0068	0.0052	0.0111	0.0463	1.98214	5.38372	0.0121816461532715	70903	70875	70634
c1y_0060305	fever_count_cum_2y	-0.1758	0.2038	-0.8628	0.3883	0.0044	0.0054	0.0111	0.036	1.98214	4.44444	0.0081182264074994	70903	71000	70756
c1y_0060305	fever_over_39c_count_cum_2hy	-0.2517	0.2316	-1.0871	0.277	0.0126	0.0056	0.0111	0.0364	1.98214	4.08989	0.0181436250968739	70903	70806	70564
c1y_0060305	fever_over_39c_count_cum_2y	-0.1003	0.2317	-0.4329	0.6651	0.0107	0.0054	0.0111	0.0302	1.98214	3.82278	0.0128342263395088	70903	71029	70753
c1y_0060305	first_vaccination_bcg	0.2872	0.5665	0.5069	0.6122	-0.0056	0.0047	0.0111	0.0051	1.98214	0.822581	-0.00784083217085658	70903	71319	70903
c1y_0060305	first_vaccination_dpt	NA	NA	NA	NA	NA	NA	0.0111	0.0012	1.98214	0.193548	NA	70903	71319	70903
c1y_0060305	first_vaccination_haemophilus_b_influenzae	NA	NA	NA	NA	NA	NA	0.0111	8e-04	1.98214	0.135593	NA	70903	71319	70903
c1y_0060305	first_vaccination_hbv	-0.2898	0.3524	-0.8224	0.4109	0.0251	0.0052	0.0111	0.015	1.98214	2.63158	0.029295316409877	70903	71319	70903
c1y_0060305	first_vaccination_pneumococcus	NA	NA	NA	NA	0.0033	0.0053	0.0111	-0.0025	1.98214	-0.403226	NA	70903	71319	70903
c1y_0060305	first_vaccination_polio	NA	NA	NA	NA	-0.006	0.0047	0.0111	-0.0064	1.98214	-1.12281	NA	70903	71319	70903
c1y_0060305	first_vaccination_rotavirus	0.4804	0.488	0.9844	0.3249	0.0223	0.0052	0.0111	0.0073	1.98214	1.17742	0.0182084738151392	70903	71319	70903
c1y_0060305	fish_allergy_score_until_4yo_positive	-0.3655	0.5121	-0.7138	0.4754	-0.0143	0.0047	0.0111	0.0081	1.98214	1.55769	-0.011501148127289	70903	73913	69681
c1y_0060305	food_allergy_cum_4y	-0.1057	0.2278	-0.4642	0.6425	-0.0757	0.0051	0.0111	0.0458	1.98214	4.77083	-0.0758737376364319	70903	70984	70583
c1y_0060305	food_allergy_cum_count_until_4yo	-0.3434	0.2369	-1.4495	0.1472	-0.0841	0.0048	0.0111	0.0447	1.98214	4.96667	-0.0820235901514544	70903	73913	69681
c1y_0060305	food_allergy_egg_feeding_status_case_combined_1yh	-0.6446	0.249	-2.5893	0.0096	-0.0813	0.005	0.0111	0.0402	1.98214	4.46667	-0.0727201583142381	70903	73913	69681
c1y_0060305	food_allergy_egg_feeding_status_case_combined_2y	-0.4874	0.2485	-1.9616	0.0498	-0.075	0.0053	0.0111	0.0343	1.98214	4.34177	-0.070280916341481	70903	73369	69182
c1y_0060305	food_allergy_egg_feeding_status_case_combined_3y	-0.2951	0.27	-1.0931	0.2743	-0.0725	0.0047	0.0111	0.0219	1.98214	2.60714	-0.0732406887096295	70903	71276	67256
c1y_0060305	food_allergy_egg_feeding_status_case_combined_4y	-0.5583	0.3523	-1.5849	0.113	-0.0635	0.0043	0.0111	0.0133	1.98214	1.77333	-0.0599183722179557	70903	73913	69681
c1y_0060305	food_allergy_fish_feeding_status_case_combined_1yh	NA	NA	NA	NA	-0.0285	0.0046	0.0111	-0.0077	1.98214	-1.30508	NA	70903	73913	69681
c1y_0060305	food_allergy_fish_feeding_status_case_combined_2y	0.43	0.7717	0.5572	0.5774	-0.0236	0.0044	0.0111	0.0034	1.98214	0.53125	-0.0275071824191702	70903	73011	68840
c1y_0060305	food_allergy_fish_feeding_status_case_combined_3y	NA	NA	NA	NA	-0.0167	0.0046	0.0111	-0.0118	1.98214	-2.40816	NA	70903	73388	69202
c1y_0060305	food_allergy_fruit_feeding_status_case_combined_1yh	0.4584	0.595	0.7704	0.4411	-0.0372	0.0055	0.0111	0.0068	1.98214	1.21429	-0.0430151186843539	70903	73913	69681
c1y_0060305	food_allergy_fruit_feeding_status_case_combined_2y	0.0482	1.2795	0.0377	0.97	-0.0215	0.0048	0.0111	0.002	1.98214	0.3125	-0.0227522063410929	70903	73629	69425
c1y_0060305	food_allergy_fruit_feeding_status_case_combined_3y	NA	NA	NA	NA	-0.0275	0.0053	0.0111	-7e-04	1.98214	-0.107692	NA	70903	73913	69681
c1y_0060305	food_allergy_milk_feeding_status_case_combined_1yh	-0.2707	0.3614	-0.7491	0.4538	-0.1384	0.0048	0.0111	0.0113	1.98214	1.82258	-0.142347860423846	70903	73913	69681
c1y_0060305	food_allergy_milk_feeding_status_case_combined_2y	-0.3533	0.3018	-1.1709	0.2416	-0.1118	0.0053	0.0111	0.0185	1.98214	2.84615	-0.113212698029859	70903	73310	69129
c1y_0060305	food_allergy_milk_feeding_status_case_combined_3y	-0.1003	0.44	-0.2279	0.8197	-0.097	0.0048	0.0111	0.0097	1.98214	1.49231	-0.115577806344062	70903	56592	53237
c1y_0060305	food_allergy_milk_feeding_status_case_combined_4y	0.3612	0.5852	0.6172	0.5371	-0.0816	0.0048	0.0111	0.0075	1.98214	1.10294	-0.0888976723032595	70903	73913	69681
c1y_0060305	food_allergy_non_peanuts_nuts_feeding_status_case_combined_4y	0.3971	0.6334	0.6268	0.5308	-0.0401	0.0055	0.0111	0.0075	1.98214	0.9375	-0.0457086943223555	70903	73913	69681
c1y_0060305	food_allergy_nuts_feeding_status_case_combined_1yh	-0.5419	0.2859	-1.8957	0.058	-0.0496	0.0052	0.0111	0.0278	1.98214	3.97143	-0.0430146092125071	70903	73406	69219
c1y_0060305	food_allergy_nuts_feeding_status_case_combined_2y	-0.3287	0.285	-1.1534	0.2487	-0.0387	0.0049	0.0111	0.0206	1.98214	2.98551	-0.0369271522463699	70903	69911	65954
c1y_0060305	food_allergy_nuts_feeding_status_case_combined_3y	-0.0026	0.2801	-0.0091	0.9927	-0.0372	0.0046	0.0111	0.0233	1.98214	2.94937	-0.0392820714398837	70903	73913	69681
c1y_0060305	food_allergy_peanuts_feeding_status_case_combined_4y	0.4041	0.5941	0.6802	0.4964	-0.0398	0.0051	0.0111	0.0073	1.98214	1.01389	-0.0454040311594743	70903	73913	69681
c1y_0060305	food_allergy_score_cum_count_until_4yo	-0.2629	0.1993	-1.319	0.1872	-0.0816	0.0047	0.0111	0.064	1.98214	6.09524	-0.0815040906806075	70903	72761	68613
c1y_0060305	food_allergy_sesame_feeding_status_case_combined_1yh	-0.4693	0.5049	-0.9295	0.3526	-0.0745	0.0052	0.0111	0.0083	1.98214	1.22059	-0.0737227168841524	70903	73679	69469
c1y_0060305	food_allergy_sesame_feeding_status_case_combined_2y	NA	NA	NA	NA	-0.0456	0.0048	0.0111	-0.0116	1.98214	-2	NA	70903	73012	68871
c1y_0060305	food_allergy_sesame_feeding_status_case_combined_3y	-0.4823	0.9235	-0.5223	0.6015	-0.0149	0.0048	0.0111	0.0033	1.98214	0.540984	-0.0126519539993778	70903	73913	69681
c1y_0060305	food_allergy_shellfish_feeding_status_case_combined_1yh	-0.5645	0.2785	-2.027	0.0427	-0.0713	0.0051	0.0111	0.0297	1.98214	4.30435	-0.0651569087661761	70903	73913	69681
c1y_0060305	food_allergy_shellfish_feeding_status_case_combined_2y	-0.3499	0.3838	-0.9117	0.3619	-0.0609	0.005	0.0111	0.0117	1.98214	1.82812	-0.060244281059082	70903	73224	69055
c1y_0060305	food_allergy_shellfish_feeding_status_case_combined_3y	-1	3.1584	-0.6381	0.5234	-0.0348	0.005	0.0111	0.0023	1.98214	0.338235	-0.0261472991712565	70903	73913	69681
c1y_0060305	food_allergy_shellfish_feeding_status_case_combined_4y	-0.1079	0.2765	-0.3903	0.6963	-0.0268	0.0051	0.0111	0.0249	1.98214	3.32	-0.0269400538347767	70903	71709	67649
c1y_0060305	food_allergy_soba_feeding_status_case_combined_1yh	-0.0201	0.278	-0.0724	0.9423	-0.0082	0.0053	0.0111	0.0249	1.98214	3.95238	-0.00833514272919037	70903	73913	69681
c1y_0060305	food_allergy_soba_feeding_status_case_combined_2y	-0.1703	0.3543	-0.4807	0.6307	-0.0082	0.0052	0.0111	0.0143	1.98214	2.2	-0.00648492372298081	70903	73371	69189
c1y_0060305	food_allergy_soba_feeding_status_case_combined_3y	-0.5582	0.6433	-0.8677	0.3856	-0.0195	0.0049	0.0111	0.0059	1.98214	0.819444	-0.0158764855154237	70903	73913	69681
c1y_0060305	food_allergy_soba_feeding_status_case_combined_4y	-0.663	0.4936	-1.3431	0.1792	-0.0243	0.0048	0.0111	0.0094	1.98214	1.32394	-0.0187055569333377	70903	73656	69448
c1y_0060305	food_allergy_wheat_feeding_status_case_combined_1yh	-0.1435	0.4289	-0.3345	0.738	-0.0574	0.0047	0.0111	0.008	1.98214	1.45455	-0.0588432617496053	70903	73913	69681
c1y_0060305	fruit_allergy_score_until_4yo_positive	-0.2441	0.3787	-0.6445	0.5192	-0.0196	0.0048	0.0111	0.0137	1.98214	2.20968	-0.0175882304876129	70903	73765	69551
c1y_0060305	ft1b_0080001	0.2482	0.2462	1.0082	0.3134	-0.0159	0.005	0.0111	0.0438	1.98214	3.68067	-0.0229057811952316	70610	68351	65745
c1y_0060305	ft1b_0400001	-0.0861	0.2346	-0.3671	0.7136	0.0095	0.0046	0.0111	0.0545	1.98214	4.12879	0.0125715441833988	70610	68351	65745
c1y_0060305	ft1b_0410001	0.085	0.2136	0.398	0.6906	0.0089	0.0045	0.0111	0.0599	1.98214	3.94079	0.00748054155889157	70610	68351	65745
c1y_0060305	ft1b_0420001	0.1765	0.2281	0.7737	0.4391	0.0036	0.0044	0.0111	0.0544	1.98214	3.62667	-0.000551308926334038	70610	68351	65745
c1y_0060305	ft1b_0430001	-0.2236	0.2617	-0.8542	0.393	0.0016	0.0047	0.0111	0.0461	1.98214	3.17931	0.00694856718226114	70610	68351	65745
c1y_0060305	ft1b_0440001	0.2108	0.2368	0.8901	0.3734	0.0049	0.0051	0.0111	0.053	1.98214	4.24	6.69528065462265e-05	70610	68351	65745
c1y_0060305	ft1b_0450001	0.0046	0.2572	0.0181	0.9856	6e-04	0.005	0.0111	0.0486	1.98214	4.58491	0.000543487726947017	70610	68351	65745
c1y_0060305	ft1b_0460001	0.0287	0.2538	0.1132	0.9099	-5e-04	0.0051	0.0111	0.0516	1.98214	4.96154	-0.00125480289703197	70610	68351	65745
c1y_0060305	ft1b_0470001b	NA	NA	NA	NA	0.0028	0.0046	0.0111	-0.0046	1.98214	-0.479167	NA	70903	77901	70307
c1y_0060305	ft1b_0480001	0.0223	0.2544	0.0875	0.9302	0.0064	0.0048	0.0111	0.0568	1.98214	3.44242	0.00675227035159658	70610	61862	59734
c1y_0060305	gastroenteritis_cum_2y	0.2814	0.429	0.656	0.5119	-0.0024	0.0048	0.0111	0.0158	1.98214	2.07895	-0.00622247758314489	70903	70761	70475
c1y_0060305	hand_foot_and_mouth_disease_cum_2y	NA	NA	NA	NA	0.009	0.0049	0.0111	-6e-04	1.98214	-0.0810811	NA	70903	70733	70456
c1y_0060305	hba1c_ngsp_early	-0.3706	0.2294	-1.6156	0.1062	0.0062	0.0051	0.0111	0.0558	1.98214	6.2	0.0162256644416723	70903	70178	67748
c1y_0060305	herpangina_cum_2y	-0.2045	0.4453	-0.4594	0.646	0.0088	0.0047	0.0111	0.0091	1.98214	1.26389	0.0110003561531136	70903	70926	70642
c1y_0060305	hg	0.0248	0.1938	0.1279	0.8982	-0.0025	0.0058	0.0111	0.078	1.98214	1.93069	-0.00370381637231054	70610	60039	57991
c1y_0060305	hsv_infection_cum_2y	1	1.9232	0.6981	0.4851	0.0013	0.0052	0.0111	0.0026	1.98214	0.472727	-0.00593920730016861	70903	69963	69700
c1y_0060305	influenza_viral_infections_cum_4y	-0.2802	0.269	-1.0417	0.2975	-0.008	0.0048	0.0111	0.0286	1.98214	3.91781	-0.00314335552820041	70903	70089	69855
c1y_0060305	intellectual_and_developmental_disability_including_language_delay_cum_4y	NA	NA	NA	NA	NA	NA	0.0111	2e-04	1.98214	0.030303	NA	70903	70773	70529
c1y_0060305	isacc_modified_current_runny_nose_autumn_2y	-0.3796	1.8085	-0.2099	0.8338	-0.0071	0.0055	0.0111	0.0014	1.98214	0.237288	-0.00565982506446671	70903	71319	70903
c1y_0060305	isacc_modified_current_runny_nose_autumn_3y	-1	1.114	-0.9883	0.323	5e-04	0.0053	0.0111	0.0039	1.98214	0.590909	0.00780512137214832	70903	70819	70418
c1y_0060305	isacc_modified_current_runny_nose_autumn_4y	NA	NA	NA	NA	-0.0017	0.005	0.0111	-0.0066	1.98214	-1.06452	NA	70903	70663	70263
c1y_0060305	isacc_modified_current_runny_nose_nonpollen_season_2y	NA	NA	NA	NA	NA	NA	0.0111	5e-04	1.98214	0.0746269	NA	70903	71319	70903
c1y_0060305	isacc_modified_current_runny_nose_nonpollen_season_3y	NA	NA	NA	NA	0.0063	0.0055	0.0111	-0.0024	1.98214	-0.393443	NA	70903	70697	70299
c1y_0060305	isacc_modified_current_runny_nose_nonpollen_season_4y	NA	NA	NA	NA	NA	NA	0.0111	0.001	1.98214	0.149254	NA	70903	70178	67748
c1y_0060305	isacc_modified_current_runny_nose_pollen_season_2y	NA	NA	NA	NA	NA	NA	0.0111	6e-04	1.98214	0.0983607	NA	70903	71319	70903
c1y_0060305	isacc_modified_current_runny_nose_pollen_season_3y	-0.5178	0.675	-0.7671	0.443	0.0103	0.0054	0.0111	0.0055	1.98214	0.833333	0.0152701651578654	70903	61764	61420
c1y_0060305	isacc_modified_current_runny_nose_pollen_season_4y	0.0997	0.43	0.2318	0.8167	0.0053	0.005	0.0111	0.0103	1.98214	1.43056	0.00450049883943363	70903	70178	67748
c1y_0060305	isacc_modified_current_runny_nose_spring_2y	-0.552	1.3738	-0.4018	0.6878	0.0127	0.0048	0.0111	0.0019	1.98214	0.301587	0.0153722821037645	70903	71319	70903
c1y_0060305	isacc_modified_current_runny_nose_spring_3y	-0.6498	1.1559	-0.5621	0.574	0.0109	0.0055	0.0111	0.0027	1.98214	0.428571	0.014590051431577	70903	71319	70903
c1y_0060305	isacc_modified_current_runny_nose_spring_4y	-0.0287	0.4618	-0.0622	0.9504	0.0082	0.0049	0.0111	0.0091	1.98214	1.28169	0.00861350994082207	70903	71057	70652
c1y_0060305	isacc_modified_current_runny_nose_summer_2y	NA	NA	NA	NA	-0.0043	0.0048	0.0111	-7e-04	1.98214	-0.118644	NA	70903	71319	70903
c1y_0060305	isacc_modified_current_runny_nose_summer_3y	-0.6087	1.3654	-0.4458	0.6558	0.0046	0.0053	0.0111	0.0024	1.98214	0.358209	0.00780799432822927	70903	71319	70903
c1y_0060305	isacc_modified_current_runny_nose_summer_4y	NA	NA	NA	NA	0.0061	0.0049	0.0111	-3e-04	1.98214	-0.0379747	NA	70903	71027	70620
c1y_0060305	isacc_modified_current_runny_nose_winter_2y	-0.3889	0.6592	-0.5899	0.5553	0.0018	0.0051	0.0111	0.0049	1.98214	0.742424	0.00471110541481567	70903	71319	70903
c1y_0060305	isacc_modified_current_runny_nose_winter_3y	NA	NA	NA	NA	0.0136	0.0047	0.0111	-9e-04	1.98214	-0.160714	NA	70903	70346	69952
c1y_0060305	isacc_modified_current_runny_nose_winter_4y	NA	NA	NA	NA	-3e-04	0.0051	0.0111	-0.0038	1.98214	-0.535211	NA	70903	70178	67748
c1y_0060305	kawasaki_disease_cum_4y	NA	NA	NA	NA	0.0014	0.0049	0.0111	-6e-04	1.98214	-0.0967742	NA	70903	73913	69681
c1y_0060305	length_of_labor	0.0125	0.2298	0.0542	0.9568	0.0267	0.0045	0.0111	0.0336	1.98214	4.73239	0.0271452637808152	70903	71319	70903
c1y_0060305	low_birth_weight	-0.0932	0.2301	-0.405	0.6855	0.0086	0.0053	0.0111	0.0312	1.98214	4.8	0.0105840115509928	70903	71319	70903
c1y_0060305	lower_respiratory_tract_infection_cum_2y	0.3296	0.3371	0.9776	0.3282	-0.0078	0.0047	0.0111	0.0186	1.98214	2.58333	-0.0127674744749134	70903	70705	70426
c1y_0060305	m0mb_0410001	-0.1625	0.185	-0.8787	0.3796	0.0011	0.0056	0.0111	0.0693	1.98214	6.41667	0.00596649428951547	70610	61862	59734
c1y_0060305	m0mb_0420001	-0.1848	0.1909	-0.9682	0.333	0.0033	0.0057	0.0111	0.0712	1.98214	6.47273	0.00923061674037551	70610	61862	59734
c1y_0060305	m0mb_0430001	-0.0518	0.1744	-0.2972	0.7663	0.0062	0.0052	0.0111	0.062	1.98214	4.46043	0.00853352686718921	70610	61862	59734
c1y_0060305	m0mb_0450001	-0.4889	0.3181	-1.5369	0.1243	-0.0078	0.0053	0.0111	0.0209	1.98214	3.16667	-0.000808494512711891	70610	68351	65745
c1y_0060305	m0mb_0460001	-0.3228	0.2835	-1.1385	0.2549	-0.0062	0.0051	0.0111	0.0224	1.98214	3.5	-0.00148631109543896	70610	68351	65745
c1y_0060305	m0mb_0480001	-0.103	0.1669	-0.6169	0.5373	0.0047	0.005	0.0111	0.0638	1.98214	6.44444	0.00801026230569485	70610	68351	65745
c1y_0060305	m1m_0030001_1	NA	NA	NA	NA	NA	NA	0.0111	0.0011	1.98214	0.186441	NA	70610	69837	65779
c1y_0060305	m1m_0030001_2	-0.2493	0.4304	-0.5792	0.5624	-0.0124	0.005	0.0111	0.0098	1.98214	1.46269	-0.00996610664512374	70610	71319	70610
c1y_0060305	m1m_0030001_3	NA	NA	NA	NA	-0.0129	0.0049	0.0111	-0.0104	1.98214	-1.92593	NA	70610	71319	70610
c1y_0060305	m1m_0040001_1	-0.1982	0.3199	-0.6197	0.5354	0.0122	0.0049	0.0111	0.0166	1.98214	2.72131	0.0155945576180248	70610	74494	69736
c1y_0060305	m1m_0040001_2	-0.3627	0.9741	-0.3724	0.7096	0.0079	0.0051	0.0111	0.0022	1.98214	0.431373	0.0100755064557396	70610	74494	69736
c1y_0060305	m1m_0040001_4	0.1448	0.2906	0.4984	0.6182	-0.0084	0.0049	0.0111	0.0173	1.98214	2.74603	-0.0108974290142961	70610	74494	69736
c1y_0060305	m1m_0040001_6	NA	NA	NA	NA	-0.0178	0.0055	0.0111	-0.0088	1.98214	-1.76	NA	70610	55299	53550
c1y_0060305	m1m_0250001_1	-0.0856	0.343	-0.2497	0.8028	-0.0157	0.0049	0.0111	0.0132	1.98214	2.09524	-0.0176825961305455	70610	64469	57246
c1y_0060305	m1m_0250001_2	0.0334	0.3905	0.0856	0.9318	0.0147	0.0048	0.0111	0.0101	1.98214	1.60317	0.0166894778942419	70610	57500	55535
c1y_0060305	m1m_0250001_3	0.3104	1.0796	0.2875	0.7737	0.0038	0.0051	0.0111	0.0035	1.98214	0.603448	0.00322411910614375	70610	41872	40236
c1y_0060305	m1m_0260001_1	-0.0749	0.4428	-0.1692	0.8656	-0.0071	0.0054	0.0111	0.0079	1.98214	1.36207	-0.00693432096505586	70610	80264	70610
c1y_0060305	m1m_0260001_2	-0.1042	0.4998	-0.2084	0.8349	0.0066	0.0051	0.0111	0.0055	1.98214	0.901639	0.00789632118748105	70610	79735	70579
c1y_0060305	m1m_bed_time	NA	NA	NA	NA	NA	NA	0.0111	2e-04	1.98214	0.0350877	NA	70903	71319	70903
c1y_0060305	m1m_nap_count	0.4834	0.3053	1.5834	0.1133	-0.0013	0.0052	0.0111	0.0286	1.98214	4.4	-0.010123125126237	70903	70749	70347
c1y_0060305	m1m_night_wake_up_count	0.3505	0.2862	1.2247	0.2207	-0.0087	0.0052	0.0111	0.0238	1.98214	3.83871	-0.014699694621745	70903	70959	70558
c1y_0060305	m1m_sleep_time_day	0.05	0.1941	0.2575	0.7968	-0.0163	0.005	0.0111	0.0395	1.98214	6.69492	-0.0179132268241507	70903	70753	70348
c1y_0060305	m1m_sleep_time_night	0.2988	0.3437	0.8692	0.3847	-0.0125	0.005	0.0111	0.0141	1.98214	2.2381	-0.0165284301266156	70903	70787	70383
c1y_0060305	m1m_total_sleep_time	0.2003	0.2435	0.8226	0.4107	-0.0179	0.0052	0.0111	0.028	1.98214	4.66667	-0.0219485303908904	70903	71021	70617
c1y_0060305	m1m_wake_up_time	-0.3206	0.2906	-1.1032	0.2699	3e-04	0.005	0.0111	0.0249	1.98214	3.19231	0.00573420241206907	70903	71319	70903
c1y_0060305	mbpfas0001b	0.7699	0.8843	0.8706	0.384	-7e-04	0.0054	0.0111	0.0136	1.98214	0.660194	-0.0103334077068003	70903	76283	68977
c1y_0060305	mbpfas0007	-0.9996	2.0411	-0.4897	0.6243	0.0085	0.0053	0.0111	0.0067	1.98214	0.345361	0.0177602301965497	70610	68351	65745
c1y_0060305	mbpfas0009	-0.3322	0.34	-0.9771	0.3285	0.008	0.005	0.0111	0.054	1.98214	2.45455	0.0171488350938267	70610	68351	65745
c1y_0060305	mbpfas0013	-0.2671	0.3665	-0.7288	0.4661	0.0134	0.0051	0.0111	0.0495	1.98214	2.25	0.0208781548591266	70610	70178	67470
c1y_0060305	mbpfas0017	0.0976	0.33	0.2957	0.7674	0.004	0.0052	0.0111	0.0561	1.98214	2.55	0.00179871362531778	70610	70178	67470
c1y_0060305	mbpfas0021	0.3488	0.652	0.535	0.5927	0.0079	0.0051	0.0111	0.0148	1.98214	0.714976	0.00432540619389407	70610	61849	59733
c1y_0060305	mbpfas0025	NA	NA	NA	NA	0.005	0.0049	0.0111	-0.001	1.98214	-0.046729	NA	70610	61845	59731
c1y_0060305	mbpfas0029	0.0226	0.3593	0.063	0.9498	0.0077	0.005	0.0111	0.0334	1.98214	1.63725	0.0082680858407613	70610	61849	59733
c1y_0060305	mbpfas0039b	NA	NA	NA	NA	NA	NA	0.0111	0.0042	1.98214	0.214286	NA	70903	44861	40128
c1y_0060305	mbpfas0041	NA	NA	NA	NA	NA	NA	0.0111	0.0047	1.98214	0.20524	NA	70610	61845	59731
c1y_0060305	mbpfas0045	NA	NA	NA	NA	0.009	0.0051	0.0111	-0.008	1.98214	-0.451977	NA	70610	61843	59732
c1y_0060305	mbpfas0047	0.1518	0.3318	0.4576	0.6473	0.009	0.0048	0.0111	0.0515	1.98214	2.48792	0.0065331920572146	70610	61844	59732
c1y_0060305	mbpfas0053b	0.1894	0.4983	0.3801	0.7039	0.0045	0.0045	0.0111	0.0222	1.98214	1.21978	0.00180319446690258	70903	78335	70659
c1y_0060305	mbpfas0067b	-0.2692	0.4256	-0.6325	0.5271	-0.0102	0.0047	0.0111	0.0296	1.98214	1.5914	-0.00600108641781085	70903	78335	70659
c1y_0060305	mbpfas0073	-0.2372	0.3269	-0.7258	0.468	0.0071	0.0051	0.0111	0.0626	1.98214	2.69828	0.0146523885668307	70610	61844	59732
c1y_0060305	milk_allergy_1hy	-0.4813	0.3427	-1.4042	0.1603	-0.0968	0.0046	0.0111	0.0138	1.98214	2.15625	-0.123118472551077	70903	46231	43453
c1y_0060305	milk_allergy_2y	-0.575	0.4041	-1.4229	0.1548	-0.0814	0.0041	0.0111	0.0113	1.98214	1.79365	-0.0978380692817497	70903	50028	46985
c1y_0060305	milk_allergy_3y	-0.3835	1.3462	-0.2848	0.7758	-0.0783	0.0051	0.0111	0.0017	1.98214	0.288136	-0.101520103332127	70903	46817	43997
c1y_0060305	milk_allergy_cum_4y	-0.4862	0.3145	-1.5457	0.1222	-0.107	0.0044	0.0111	0.0203	1.98214	3.02985	-0.105522976052594	70903	73913	69681
c1y_0060305	milk_allergy_score_until_4yo	-0.2009	0.239	-0.8404	0.4007	-0.1162	0.0047	0.0111	0.0317	1.98214	4.28378	-0.13949272538571	70903	55200	51826
c1y_0060305	milk_allergy_score_until_4yo_positive	-0.0788	0.2415	-0.3264	0.7441	-0.1108	0.0047	0.0111	0.0309	1.98214	4.06579	-0.116893532826708	70903	72901	68736
c1y_0060305	mn	-0.0447	0.1631	-0.274	0.784	-8e-04	0.0051	0.0111	0.0781	1.98214	4.91195	0.000447743925110171	70610	61291	59226
c1y_0060305	mt1b_0020001	-0.048	0.2366	-0.203	0.8391	-0.0154	0.0054	0.0111	0.0349	1.98214	4.30864	-0.0164724078119151	70610	61844	59732
c1y_0060305	mt1b_0020101	-0.0704	0.2384	-0.2951	0.7679	-0.0151	0.0053	0.0111	0.0332	1.98214	4.25641	-0.0157026736689428	70610	61845	59732
c1y_0060305	mt1b_0030001	0.4468	0.2776	1.6094	0.1075	-0.0278	0.0052	0.0111	0.0286	1.98214	3.575	-0.0395019998930741	70610	61845	59732
c1y_0060305	mt1b_0030101	0.423	0.271	1.5609	0.1185	-0.0269	0.0052	0.0111	0.0294	1.98214	3.58537	-0.0383338275654444	70610	61143	59085
c1y_0060305	mt1b_0040001b	0.279	0.3315	0.8416	0.4	-0.0076	0.0051	0.0111	0.015	1.98214	2.58621	-0.0119116779202038	70903	75470	68163
c1y_0060305	mt1b_0040101b	0.297	0.3469	0.8562	0.3919	-0.0069	0.0051	0.0111	0.0141	1.98214	2.35	-0.0119001267020525	70903	63992	57847
c1y_0060305	mt1b_0050001	-0.0786	0.2254	-0.3487	0.7273	-0.0074	0.0049	0.0111	0.0302	1.98214	4.50746	-0.00689023817143243	70610	61845	59732
c1y_0060305	mt1b_0050101	-0.1478	0.2292	-0.6451	0.5189	-0.0052	0.0049	0.0111	0.03	1.98214	4.34783	-0.00312008478197677	70610	61849	59733
c1y_0060305	mt1b_0060001	-0.1555	0.3012	-0.5162	0.6057	-0.0169	0.0048	0.0111	0.02	1.98214	2.85714	-0.0166390232895718	70610	61845	59731
c1y_0060305	mt1b_0060101	-0.1322	0.3031	-0.4362	0.6627	-0.0177	0.0049	0.0111	0.0191	1.98214	2.72857	-0.0179280125759628	70610	61849	59733
c1y_0060305	mt1b_0080001	0.0699	0.1718	0.4069	0.6841	-0.0172	0.0052	0.0111	0.0576	1.98214	6.32967	-0.0215423669328536	70610	61849	59733
c1y_0060305	mt1b_0100101	0.0486	0.191	0.2545	0.7991	0.0013	0.0052	0.0111	0.0571	1.98214	3.48171	0.000222339751417422	70610	61849	59733
c1y_0060305	mt1b_0100201	-0.4566	0.2344	-1.9479	0.0514	0.0028	0.0055	0.0111	0.055	1.98214	6.11111	0.014874856359917	70610	61849	59733
c1y_0060305	mt1b_0100301	-0.5026	0.27	-1.8614	0.0627	0.0043	0.0055	0.0111	0.034	1.98214	4.72222	0.0145987660301851	70610	69461	66851
c1y_0060305	mt1b_0100401	-0.5203	0.276	-1.8848	0.0595	-5e-04	0.0055	0.0111	0.039	1.98214	5.34247	0.0105669616999505	70610	69328	66725
c1y_0060305	mt1b_0100501	0.1428	0.2104	0.679	0.4971	-0.0056	0.0054	0.0111	0.0606	1.98214	5.66355	-0.00993623860123327	70610	69297	66696
c1y_0060305	mt1b_0100601	0.147	0.2142	0.6865	0.4924	1e-04	0.0056	0.0111	0.0596	1.98214	5.51852	-0.00381193615642097	70610	69223	66624
c1y_0060305	mt1b_0100701	0.0211	0.1991	0.1062	0.9154	0.0132	0.0053	0.0111	0.0456	1.98214	5.92208	0.0137657443949793	70610	69258	66658
c1y_0060305	mt1b_0100801	-0.1915	0.154	-1.2439	0.2135	0.006	0.0055	0.0111	0.0914	1.98214	7.87931	0.0130775215242659	70610	69212	66615
c1y_0060305	mt1b_0200101	0.1908	0.1968	0.9696	0.3322	0.0099	0.0056	0.0111	0.0567	1.98214	5.0177	0.00579702279471361	70610	69260	66662
c1y_0060305	mt1b_0200201	-0.2831	0.2038	-1.3892	0.1648	-0.0091	0.0055	0.0111	0.0537	1.98214	4.92661	-0.00272369180276807	70610	69261	66661
c1y_0060305	mt1b_0200301	0.1577	0.225	0.701	0.4833	0.0011	0.0057	0.0111	0.0432	1.98214	4.69565	-0.00236338087205408	70610	69210	66612
c1y_0060305	mt1b_0200401	-0.0178	0.1772	-0.1003	0.9201	-0.009	0.005	0.0111	0.0552	1.98214	5.52	-0.00941877021586832	70610	67753	65219
c1y_0060305	mt1b_0200501	0.2339	0.284	0.8234	0.4103	8e-04	0.0049	0.0111	0.026	1.98214	1.9697	-0.00318396326468444	70610	67701	65170
c1y_0060305	mt1b_0400001	-0.3967	0.228	-1.7397	0.0819	0.0031	0.0056	0.0111	0.0725	1.98214	6.90476	0.0151863727852929	70610	67637	65107
c1y_0060305	mt1b_0410001	-0.3029	0.2173	-1.3934	0.1635	0.0058	0.0053	0.0111	0.0631	1.98214	6.8587	0.0147224860090797	70610	67658	65134
c1y_0060305	mt1b_0420001	-0.3248	0.2404	-1.351	0.1767	0.0019	0.0052	0.0111	0.0587	1.98214	6.52222	0.0106838429064189	70610	67613	65086
c1y_0060305	mt1b_0430001	-0.3729	0.1951	-1.911	0.056	-0.0055	0.0051	0.0111	0.058	1.98214	4.87395	0.00375670180142116	70610	67669	65146
c1y_0060305	mt1b_0440001	0.1281	0.2065	0.6202	0.5351	0.0137	0.0049	0.0111	0.0611	1.98214	6.17172	0.0116232480976036	70610	67682	65155
c1y_0060305	mt1b_0450001	-0.31	0.2626	-1.1807	0.2377	-0.007	0.0052	0.0111	0.029	1.98214	4.14286	-0.00190468300700393	70610	67658	65133
c1y_0060305	mt1b_0460001	-0.2778	0.2486	-1.1173	0.2639	0.0053	0.0051	0.0111	0.0312	1.98214	4.52174	0.0111496195010063	70610	64819	62429
c1y_0060305	mt1b_0470001	NA	NA	NA	NA	0.013	0.005	0.0111	-0.0051	1.98214	-0.87931	NA	70610	64752	62371
c1y_0060305	mt1b_0480001	-0.2358	0.2031	-1.1608	0.2457	0.002	0.0048	0.0111	0.0615	1.98214	5.6422	0.00864709005973247	70610	64676	62299
c1y_0060305	mt1u_0010001	-0.3364	0.3746	-0.898	0.3692	-0.0089	0.0056	0.0111	0.0165	1.98214	2.79661	-0.00517189375233799	70610	64687	62311
c1y_0060305	mt1u_0020001	-0.3425	0.41	-0.8352	0.4036	-0.0065	0.0057	0.0111	0.013	1.98214	2.13115	-0.00297410607445623	70610	64642	62267
c1y_0060305	mt2b_0410001	-0.1587	0.1937	-0.8195	0.4125	0.0147	0.0059	0.0111	0.0775	1.98214	6.73913	0.02156471715905	70610	64701	62324
c1y_0060305	mt2b_0420001	-0.2276	0.2061	-1.1045	0.2694	0.0094	0.0058	0.0111	0.0791	1.98214	6.76068	0.0177487195846237	70610	64718	62338
c1y_0060305	mt2b_0430001	-0.2639	0.1705	-1.5478	0.1217	5e-04	0.0055	0.0111	0.0853	1.98214	5.29814	0.00910823516298481	70610	64700	62322
c1y_0060305	mt2b_0450001	-0.3635	0.1972	-1.8434	0.0653	-0.0072	0.0048	0.0111	0.0514	1.98214	6.425	0.000705549443782019	70610	61264	59200
c1y_0060305	mt2b_0460001	-0.2681	0.2016	-1.3299	0.1836	0.0042	0.0051	0.0111	0.0452	1.98214	5.38095	0.01098484377102	70610	61195	59134
c1y_0060305	mt2b_0480001	-0.2274	0.1903	-1.1949	0.2321	0.0155	0.0051	0.0111	0.0758	1.98214	5.57353	0.0249356478470008	70610	61095	59043
c1y_0060305	mt2b_0490001	0.5798	0.2788	2.0796	0.0376	0.0481	0.0052	0.0111	0.0271	1.98214	3.56579	0.0442752528618841	70610	61156	59098
c1y_0060305	mt2u_0010001	-0.2826	0.2729	-1.0357	0.3003	-0.0164	0.0054	0.0111	0.0227	1.98214	3.72131	-0.013992348656045	70610	61118	59061
c1y_0060305	mt2u_0020001	-0.2259	0.2747	-0.8223	0.4109	-0.0111	0.0053	0.0111	0.0228	1.98214	3.8	-0.00890564358648976	70610	61089	59038
c1y_0060305	mumps_cum_4y	-0.7038	1.1335	-0.6209	0.5346	-0.0072	0.0051	0.0111	0.0044	1.98214	0.594595	-0.00233958686303387	70903	70615	70368
c1y_0060305	mycotic_or_fungal_infection_cum_2y	0.5673	0.6296	0.901	0.3676	-3e-04	0.0047	0.0111	0.0053	1.98214	0.929825	-0.00469261981721427	70903	70084	69820
c1y_0060305	nuts_allergy_score_until_4yo_positive	0.3666	0.4804	0.7633	0.4453	-0.0251	0.0049	0.0111	0.0098	1.98214	1.44118	-0.0302159815179007	70903	73913	69681
c1y_0060305	otitis_media_cum_2y	0.0196	0.2465	0.0794	0.9367	0.0019	0.0048	0.0111	0.0243	1.98214	3.68182	0.00161577430836435	70903	70804	70518
c1y_0060305	out_of_night_diapers_age_4y	-0.3823	0.3944	-0.9694	0.3323	-0.0075	0.0053	0.0111	0.0304	1.98214	2.15603	-0.000823003802013298	70903	69759	67377
c1y_0060305	participant_reported_food_allergy_cum_4y	-0.281	0.2404	-1.1689	0.2425	-0.0768	0.005	0.0111	0.0429	1.98214	4.71429	-0.0757104643213306	70903	73913	69681
c1y_0060305	pb	-0.3631	0.2251	-1.6128	0.1068	0.0143	0.0051	0.0111	0.0508	1.98214	6.51282	0.0256271830586454	70610	58782	56846
c1y_0060305	peanuts_allergy_score_4yo_positive	1	7.3893	0.2474	0.8046	-0.0307	0.0047	0.0111	0.0018	1.98214	0.28125	-0.040325186031853	70903	73913	69681
c1y_0060305	premature_birth	0.834	0.5034	1.6566	0.0976	-0.0054	0.0053	0.0111	0.0091	1.98214	1.56897	-0.013938616447447	70903	71319	70903
c1y_0060305	psychomotor_developmental_delay_cum_4y	NA	NA	NA	NA	-0.0098	0.005	0.0111	-0.0018	1.98214	-0.295082	NA	70903	70889	70663
c1y_0060305	roseola_infantum_cum_2y	0.4201	0.4067	1.0331	0.3016	0.0047	0.0052	0.0111	0.0126	1.98214	2	-0.00025293825758438	70903	70928	70641
c1y_0060305	rsv_infection_cum_2y	0.0859	0.2155	0.3986	0.6902	-0.0068	0.0048	0.0111	0.0361	1.98214	5.30882	-0.00880544160858011	70903	69835	69575
c1y_0060305	sccon003	-0.365	0.1922	-1.8988	0.0576	-0.0011	0.0048	0.0111	0.0704	1.98214	8.38095	0.0093987683563475	70610	64843	62451
c1y_0060305	sccon005	-0.268	0.2512	-1.0667	0.2861	-0.0164	0.0052	0.0111	0.0252	1.98214	3.76119	-0.0135423798394049	70610	64763	62380
c1y_0060305	se	-0.0249	0.1831	-0.1363	0.8916	-0.0166	0.0054	0.0111	0.0628	1.98214	1.82558	-0.0187889037660105	70610	59184	57246
c1y_0060305	shellfish_allergy_score_until_4yo_positive	-0.1054	0.8651	-0.1219	0.903	-0.0147	0.0051	0.0111	0.0027	1.98214	0.442623	-0.0147972130796749	70903	73913	69681
c1y_0060305	soba_allergy_score_until_4yo_positive	-0.4108	0.4201	-0.9777	0.3282	-0.0226	0.0048	0.0111	0.0105	1.98214	1.75	-0.0192523873239323	70903	73913	69681
c1y_0060305	soybean_allergy_score_until_4yo_positive	-0.489	0.5297	-0.9232	0.3559	-0.0341	0.0051	0.0111	0.0084	1.98214	1.29231	-0.0310073896514363	70903	73913	69681
c1y_0060305	streptococcus_pyogenes_cum_4y	0.866	0.6543	1.3236	0.1856	0.0059	0.0049	0.0111	0.0062	1.98214	0.984127	-0.0012654997520231	70903	70710	70453
c1y_0060305	ucbb_0080001b	0.2552	0.2403	1.0621	0.2882	-0.0148	0.005	0.0111	0.029	1.98214	4.83333	-0.0206219181458834	70903	78065	70452
c1y_0060305	ucbb_0410001	0.1158	0.1036	1.1175	0.2638	0.018	0.006	0.0111	0.3582	1.98214	8.3109	0.0158333318102274	70610	61862	59734
c1y_0060305	ucbb_0420001	0.1435	0.1039	1.3805	0.1674	0.0161	0.0059	0.0111	0.3484	1.98214	7.81166	0.011074342286022	70610	61862	59734
c1y_0060305	ucbb_0430001	-0.0435	0.1029	-0.4228	0.6725	0.0128	0.0063	0.0111	0.2981	1.98214	4.26466	0.0200022869397296	70610	61862	59734
c1y_0060305	ucbb_0450001	0.2553	0.1559	1.6379	0.1014	-0.0026	0.0054	0.0111	0.0986	1.98214	10.9556	-0.0119926559460221	70610	61862	59734
c1y_0060305	ucbb_0460001	0.2233	0.152	1.4687	0.1419	-6e-04	0.0052	0.0111	0.0956	1.98214	10.5055	-0.00839367585589153	70610	61862	59734
c1y_0060305	ucbb_0480001	0.1586	0.1107	1.432	0.1521	0.0117	0.0058	0.0111	0.3442	1.98214	7.23109	0.00390157261528489	70610	61862	59734
c1y_0060305	upper_respiratory_tract_infection_cum_2y	0.3196	0.3194	1.0007	0.317	0.0113	0.0051	0.0111	0.018	1.98214	2.64706	0.00692946934327545	70903	70894	70610
c1y_0060305	urinary_tract_infections_cum_4y	NA	NA	NA	NA	-0.0103	0.0048	0.0111	-0.0027	1.98214	-0.442623	NA	70903	70830	70568
c1y_0060305	urticaria_cum_4y	-0.3272	0.398	-0.822	0.4111	0.0048	0.0046	0.0111	0.0121	1.98214	1.77941	0.0109587762829411	70903	33377	33170
c1y_0060305	varicella_cum_4y	-0.5739	0.6966	-0.8239	0.41	-0.0096	0.005	0.0111	0.0045	1.98214	0.642857	-0.00563672044316605	70903	70695	70441
c1y_0060305	wheat_allergy_score_until_4yo_positive	0.1295	0.2697	0.4801	0.6312	-0.0605	0.005	0.0111	0.0305	1.98214	4.55224	-0.0666259002924833	70903	73913	69681
c1y_0060306	BMI	-0.0495	0.1513	-0.327	0.7436	0.0014	0.0061	0.0069	0.1732	1.01471	19.4607	0.00343346646041778	70875	163835	0
c1y_0060306	adenovirus_infection_cum_2y	0.4256	0.4406	0.9659	0.3341	0.0126	0.0049	0.0069	0.0171	1.01471	2.71429	0.00815414852983383	70580	70894	70295
c1y_0060306	allergic_conjunctivitis_cum_4y	-0.1909	0.4332	-0.4408	0.6594	0.0128	0.0047	0.0069	0.0162	1.01471	2.28169	0.0150994283837994	70580	70862	70137
c1y_0060306	allergic_conjunctivitis_or_rhinitis_or_hay_fever_cum_4y	-0.2465	0.6257	-0.3939	0.6936	0.0068	0.0051	0.0069	0.0086	1.01471	1.11688	0.00905009729121741	70580	73913	69360
c1y_0060306	allergic_rhinitis_cum_4y	-0.3797	0.5884	-0.6453	0.5187	0.0013	0.0049	0.0069	0.0126	1.01471	1.55556	0.00489851610769542	70580	70902	70182
c1y_0060306	any_food_allergy_score_positive_until_4yo	-0.1609	0.2704	-0.595	0.5518	0.0443	0.0051	0.0069	0.0548	1.01471	5.48	0.0508436452093505	70580	73913	69360
c1y_0060306	asthma_cum_4y	-0.2365	0.3421	-0.6913	0.4894	0.0142	0.0056	0.0069	0.0306	1.01471	3.1875	0.018790161972682	70580	71709	67348
c1y_0060306	atopic_dermatitis_cum_4y	0.3663	0.317	1.1556	0.2478	0.0198	0.0059	0.0069	0.0633	1.01471	5.86111	0.013440495033078	70580	73913	69360
c1y_0060306	autistic_spectrum_disorder_and_pddnos_cum_4y	-0.1547	0.5444	-0.2841	0.7763	-0.0135	0.0052	0.0069	0.0107	1.01471	1.94545	-0.012371320960125	70580	70695	70161
c1y_0060306	bone_fracture_cum_4y	-0.2311	1.0024	-0.2306	0.8177	0.0116	0.005	0.0069	0.0034	1.01471	0.548387	0.0129115741589469	70580	70089	69580
c1y_0060306	breast_feeding_cessation_1m	-1	1.702	-0.9915	0.3214	-0.0035	0.0051	0.0069	0.004	1.01471	0.634921	0.00537695974217039	70580	71319	70580
c1y_0060306	breast_feeding_cessation_2m	-0.2145	0.4539	-0.4725	0.6365	-0.019	0.0049	0.0069	0.0142	1.01471	2.18462	-0.0171571076910793	70580	71319	70580
c1y_0060306	breast_feeding_cessation_3m	-0.0948	0.47	-0.2018	0.8401	-0.021	0.005	0.0069	0.0112	1.01471	1.77778	-0.0204614993533392	70580	71319	70580
c1y_0060306	breast_feeding_cessation_age	0.3004	0.4656	0.6452	0.5188	-0.0031	0.0048	0.0069	0.018	1.01471	2.14286	-0.00654559094462272	70580	71319	70580
c1y_0060306	breast_feeding_period_1y	0.5114	0.4788	1.0681	0.2855	0.021	0.0051	0.0069	0.0188	1.01471	2.84848	0.0154843297419194	70580	71319	70580
c1y_0060306	c1hy_0010001	NA	NA	NA	NA	0.0028	0.0047	0.0069	-0.0063	1.01471	-1.18868	NA	70903	63760	61663
c1y_0060306	c1hy_0010101	0.6006	0.5342	1.1243	0.2609	0.022	0.0052	0.0069	0.0133	1.01471	2.21667	0.018056189863999	70903	65805	63602
c1y_0060306	c1hy_0010201	-0.2386	1.0078	-0.2368	0.8128	0.0335	0.0051	0.0069	0.0033	1.01471	0.540984	0.0373239779721639	70903	65731	63536
c1y_0060306	c1hy_0010301	NA	NA	NA	NA	NA	NA	0.0069	9e-04	1.01471	0.140625	NA	70903	65725	63532
c1y_0060306	c1hy_0030001b2	0.4263	0.5309	0.803	0.422	0.0508	0.0053	0.0069	0.0102	1.01471	1.85455	0.0510180663934059	70580	78873	69985
c1y_0060306	c1hy_0030002	-0.0448	0.428	-0.1046	0.9167	0.057	0.0053	0.0069	0.0154	1.01471	2.33333	0.0623295977738278	70903	65903	63695
c1y_0060306	c1hy_0040001	0.1174	0.3744	0.3135	0.7539	-0.0115	0.005	0.0069	0.0196	1.01471	2.9697	-0.0138952806747106	70903	65855	63652
c1y_0060306	c1hy_0040002	0.4447	0.5169	0.8603	0.3896	-0.0219	0.0053	0.0069	0.0149	1.01471	2.22388	-0.0283384898850609	70903	65793	63595
c1y_0060306	c1hy_0050001	-0.7912	0.6381	-1.2399	0.215	-0.0334	0.0047	0.0069	0.0141	1.01471	2.35	-0.0283722895593443	70903	65761	63567
c1y_0060306	c1hy_0050002	-0.5505	0.4984	-1.1045	0.2694	-0.0389	0.0046	0.0069	0.0164	1.01471	2.82759	-0.0363672048266026	70903	65733	63534
c1y_0060306	c1hy_0060002_checked	-0.1236	0.1806	-0.6841	0.4939	-0.0035	0.0058	0.0069	0.1964	1.01471	12.1235	0.000765805253213109	70903	61862	59960
c1y_0060306	c1hy_0070001	0.6091	0.6401	0.9515	0.3413	0.0063	0.0049	0.0069	0.0099	1.01471	1.54688	0.00174552676955329	70903	65818	63617
c1y_0060306	c1hy_0070002b	0.599	0.6544	0.9152	0.3601	0.0046	0.0052	0.0069	0.0083	1.01471	1.40678	0.000360119254563499	70580	79399	70414
c1y_0060306	c1hy_0090001	-0.5105	0.4152	-1.2295	0.2189	0.0185	0.0052	0.0069	0.0238	1.01471	4.17544	0.0268141925075098	70903	65865	63659
c1y_0060306	c1hy_0090101	0.3261	0.3507	0.9298	0.3525	0.0262	0.0052	0.0069	0.0359	1.01471	4.3253	0.0234403775019987	70903	66144	63923
c1y_0060306	c1hy_0090201	0.2814	0.2681	1.0495	0.294	0.0439	0.0049	0.0069	0.0378	1.01471	4.78481	0.0432436224608749	70903	66813	64540
c1y_0060306	c1hy_0090301	NA	NA	NA	NA	0.0104	0.0056	0.0069	-5e-04	1.01471	-0.0877193	NA	70903	66813	64540
c1y_0060306	c1hy_0092001	-0.147	0.3944	-0.3728	0.7093	0.034	0.0048	0.0069	0.0173	1.01471	2.54412	0.0383572988081365	70903	66696	64434
c1y_0060306	c1hy_0092101	1	0.7276	1.5743	0.1154	0.0456	0.005	0.0069	0.0151	1.01471	2.35938	0.0373479990162921	70903	66813	64540
c1y_0060306	c1hy_0092201	-0.1083	0.4345	-0.2493	0.8032	0.0377	0.0047	0.0069	0.0149	1.01471	2.48333	0.0417676921068083	70903	66776	64507
c1y_0060306	c1hy_0092301	0.1311	0.3761	0.3484	0.7275	0.0272	0.005	0.0069	0.023	1.01471	3.38235	0.0277715449242494	70903	66813	64540
c1y_0060306	c1hy_0092601	0.4434	2.7051	0.1639	0.8698	0.0084	0.0052	0.0069	0.001	1.01471	0.188679	0.00782426598008631	70903	66813	64540
c1y_0060306	c1hy_0092701	-1	1.4887	-0.7234	0.4694	0.0326	0.0052	0.0069	0.0031	1.01471	0.525424	0.0399461290821514	70903	66813	64540
c1y_0060306	c1hy_0092801	NA	NA	NA	NA	0.0242	0.0046	0.0069	-0.0018	1.01471	-0.276923	NA	70903	66813	64540
c1y_0060306	c1hy_0092901	NA	NA	NA	NA	0.0223	0.0048	0.0069	-0.002	1.01471	-0.31746	NA	70903	62712	60622
c1y_0060306	c1hy_0093001	-0.0706	0.7264	-0.0972	0.9226	0.0153	0.0048	0.0069	0.0052	1.01471	0.852459	0.0168412234242814	70903	66813	64540
c1y_0060306	c1hy_0093101	-0.3141	0.5079	-0.6185	0.5363	0.0298	0.0052	0.0069	0.013	1.01471	1.91176	0.0351040156920107	70903	66813	64540
c1y_0060306	c1hy_0093301	NA	NA	NA	NA	NA	NA	0.0069	5e-04	1.01471	0.0980392	NA	70903	66813	64540
c1y_0060306	c1hy_0100001_2	-0.3775	0.5399	-0.6992	0.4844	0.0467	0.0055	0.0069	0.0118	1.01471	1.81538	0.05446147171952	70903	64774	62613
c1y_0060306	c1hy_0100001_3	0.5105	0.3655	1.3966	0.1625	0.0125	0.0049	0.0069	0.0295	1.01471	3.73418	0.0063622429487844	70903	64774	62613
c1y_0060306	c1hy_0100001_4	NA	NA	NA	NA	0.0181	0.0055	0.0069	-0.0043	1.01471	-0.767857	NA	70903	64774	62613
c1y_0060306	c1hy_0100102	0.1366	0.2437	0.5606	0.5751	0.0429	0.0051	0.0069	0.0372	1.01471	4.96	0.0445490361026117	70903	66813	64540
c1y_0060306	c1hy_0100203	0.535	0.4041	1.324	0.1855	0.0151	0.0048	0.0069	0.0202	1.01471	2.72973	0.00992163538937328	70903	66813	64540
c1y_0060306	c1hy_0100301	0.328	0.3768	0.8705	0.384	0.0208	0.005	0.0069	0.0187	1.01471	2.39744	0.0186956564294137	70903	66813	64540
c1y_0060306	c1hy_0100304	1	1.5506	0.7273	0.467	0.012	0.0051	0.0069	0.0027	1.01471	0.519231	0.00796760074642329	70903	66813	64540
c1y_0060306	c1hy_0100501_3	-0.5569	0.7215	-0.7719	0.4402	0.0304	0.005	0.0069	0.0065	1.01471	1.14035	0.036880137465506	70903	64774	62613
c1y_0060306	c1hy_0100501_4	-0.8142	1.7374	-0.4686	0.6393	0.0212	0.005	0.0069	0.0022	1.01471	0.407407	0.0262375432238314	70903	64774	62613
c1y_0060306	c1hy_0100602	0.0852	0.3152	0.2704	0.7869	0.0446	0.0054	0.0069	0.0273	1.01471	3.9	0.0472032612857904	70903	66813	64540
c1y_0060306	c1hy_0100703	-0.1536	0.4338	-0.354	0.7234	0.0524	0.0054	0.0069	0.0175	1.01471	2.73438	0.0582808304923356	70903	66813	64540
c1y_0060306	c1hy_0100801	-0.2237	0.4143	-0.5399	0.5892	0.0506	0.0054	0.0069	0.019	1.01471	2.96875	0.0572655325347827	70903	66813	64540
c1y_0060306	c1hy_0101102	0.1184	0.4914	0.2409	0.8097	0.0471	0.0054	0.0069	0.0126	1.01471	2.29091	0.0496983814687535	70903	66518	64284
c1y_0060306	c1hy_0102001_3	NA	NA	NA	NA	-0.0022	0.005	0.0069	-0.0046	1.01471	-0.754098	NA	70903	64774	62613
c1y_0060306	c1hy_0103001_3	0.2777	0.3755	0.7395	0.4596	-0.0038	0.0047	0.0069	0.018	1.01471	3.33333	-0.00714248974146654	70903	73434	69266
c1y_0060306	c1hy_0103501_2	0.3861	0.4384	0.8808	0.3784	-0.011	0.005	0.0069	0.0212	1.01471	2.94444	-0.0163591843574806	70903	73434	69266
c1y_0060306	c1hy_0103501_3	-0.4187	1.8963	-0.2208	0.8252	-0.01	0.0051	0.0069	0.0018	1.01471	0.295082	-0.00898094782338941	70903	73434	69266
c1y_0060306	c1hy_0104001_2	-0.2942	0.4009	-0.7338	0.4631	0.0129	0.0049	0.0069	0.0266	1.01471	4.09231	0.017721939147037	70903	73434	69266
c1y_0060306	c1hy_0104001_3	NA	NA	NA	NA	-0.0065	0.0047	0.0069	-0.0029	1.01471	-0.508772	NA	70903	73434	69266
c1y_0060306	c1hy_0104501_2	-0.2953	0.6433	-0.4591	0.6462	-0.0116	0.0049	0.0069	0.0064	1.01471	1.03226	-0.0101947859087993	70903	73369	69206
c1y_0060306	c1hy_0105001_2	-0.255	0.3636	-0.7015	0.483	-9e-04	0.0053	0.0069	0.028	1.01471	4.24242	0.00264975793647194	70903	72891	68755
c1y_0060306	c1hy_0105001_3	NA	NA	NA	NA	0.0011	0.0049	0.0069	-0.003	1.01471	-0.491803	NA	70903	76280	69018
c1y_0060306	c1hy_0105501	-0.2769	0.7847	-0.3528	0.7242	0.0259	0.0049	0.0069	0.0049	1.01471	0.790323	0.0294221834293047	70903	66682	64435
c1y_0060306	c1hy_0105601	-0.8437	2.2446	-0.3759	0.707	0.0168	0.0046	0.0069	0.0027	1.01471	0.428571	0.021855591431694	70903	65376	63162
c1y_0060306	c1hy_0105701	NA	NA	NA	NA	0.0251	0.005	0.0069	-5e-04	1.01471	-0.0833333	NA	70903	65376	63162
c1y_0060306	c1hy_0110001	0.9865	1.548	0.6372	0.524	0.0082	0.0049	0.0069	0.0026	1.01471	0.472727	0.00468279571608555	70903	65376	63162
c1y_0060306	c1hy_0130001	-0.2421	0.293	-0.8263	0.4086	0.0332	0.0056	0.0069	0.0454	1.01471	6.21918	0.0411744504334936	70903	65295	63091
c1y_0060306	c1hy_0140001	-0.2738	0.2918	-0.9385	0.348	0.0347	0.0058	0.0069	0.0475	1.01471	6.50685	0.0435544913699258	70903	65376	63162
c1y_0060306	c1hy_0150001	-0.1166	0.2695	-0.4326	0.6653	0.0311	0.0055	0.0069	0.0465	1.01471	6.2	0.0365999900517076	70903	65361	63148
c1y_0060306	c1hy_0150101	-0.315	0.3167	-0.9947	0.3199	0.0363	0.0055	0.0069	0.042	1.01471	5.67568	0.04561326473702	70903	65376	63162
c1y_0060306	c1hy_0150201	-0.4457	0.3892	-1.1452	0.2521	0.022	0.0057	0.0069	0.0345	1.01471	4.72603	0.0312405536241526	70903	65376	63162
c1y_0060306	c1hy_0150301	-0.4483	0.4591	-0.9767	0.3287	0.0089	0.0053	0.0069	0.0163	1.01471	2.85965	0.0145163246581316	70903	65376	63162
c1y_0060306	c1hy_0160001	-0.5402	0.4774	-1.1315	0.2578	0.0192	0.0055	0.0069	0.0199	1.01471	3.37288	0.0273937106592872	70903	65376	63162
c1y_0060306	c1hy_0170001	-0.4913	0.4418	-1.112	0.2661	0.0097	0.0048	0.0069	0.0167	1.01471	2.78333	0.0159176954196496	70903	65376	63162
c1y_0060306	c1hy_0180001	-0.8568	0.8012	-1.0695	0.2848	1e-04	0.005	0.0069	0.0069	1.01471	1.18966	0.0060615363713082	70903	65376	63162
c1y_0060306	c1hy_0190001	0.1271	0.2808	0.4527	0.6507	0.0187	0.0054	0.0069	0.039	1.01471	4.10526	0.0184990711435816	70903	65376	63162
c1y_0060306	c1hy_0200001	0.2	0.285	0.7018	0.4828	0.0215	0.0053	0.0069	0.0402	1.01471	4.56818	0.0203258439889098	70903	65376	63162
c1y_0060306	c1hy_0200301	0.5798	0.7517	0.7713	0.4405	0.006	0.0051	0.0069	0.0061	1.01471	0.953125	0.0027236529530821	70903	65376	63162
c1y_0060306	c1hy_0201001	0.0693	0.5906	0.1174	0.9065	0.0115	0.0051	0.0069	0.0089	1.01471	1.39062	0.0119473776824981	70903	65376	63162
c1y_0060306	c1hy_0201101	NA	NA	NA	NA	0.0146	0.0052	0.0069	-0.002	1.01471	-0.338983	NA	70903	65376	63162
c1y_0060306	c1hy_0201201	-0.1519	0.4173	-0.364	0.7158	0.0218	0.005	0.0069	0.0166	1.01471	2.33803	0.0254233173490718	70903	65376	63162
c1y_0060306	c1hy_0201301	-0.121	0.3655	-0.3309	0.7407	0.0174	0.0053	0.0069	0.0208	1.01471	3.2	0.0204896291908108	70903	65376	63162
c1y_0060306	c1hy_0201401	-0.0133	0.407	-0.0328	0.9739	0.0212	0.0048	0.0069	0.0183	1.01471	2.77273	0.0232952102251679	70903	65376	63162
c1y_0060306	c1hy_0201501	-0.6156	0.6626	-0.9291	0.3528	0.0227	0.0052	0.0069	0.0119	1.01471	1.72464	0.0303321829041238	70903	65376	63162
c1y_0060306	c1hy_0201601	0.1308	0.3844	0.3402	0.7337	0.0094	0.0052	0.0069	0.0198	1.01471	2.86957	0.00897478988417689	70903	62090	60065
c1y_0060306	c1hy_0201701	0.1679	0.2937	0.5718	0.5675	0.017	0.0052	0.0069	0.0253	1.01471	3.77612	0.0173747143476493	70903	58660	56769
c1y_0060306	c1hy_0201801	0.0199	0.3321	0.0599	0.9522	0.0188	0.0051	0.0069	0.0225	1.01471	3.16901	0.0203863306681277	70903	64853	62695
c1y_0060306	c1hy_0201901	0.2065	0.3771	0.5477	0.5839	0.0137	0.0048	0.0069	0.0202	1.01471	2.97059	0.0125492897183344	70903	64855	62700
c1y_0060306	c1hy_0202001	0.4343	0.6917	0.6279	0.5301	0.011	0.0054	0.0069	0.0073	1.01471	1.2807	0.00887769466995779	70903	64853	62698
c1y_0060306	c1hy_0202101	-0.0162	0.4547	-0.0356	0.9716	0.0132	0.0057	0.0069	0.0161	1.01471	2.23611	0.0146233914794464	70903	64768	62622
c1y_0060306	c1hy_0202201	0.2249	0.2987	0.753	0.4514	0.0162	0.005	0.0069	0.0311	1.01471	4.09211	0.0145134742170494	70903	64769	62621
c1y_0060306	c1hy_0202301	0.118	0.3672	0.3214	0.7479	0.0064	0.0053	0.0069	0.022	1.01471	2.93333	0.00555238943095622	70903	64768	62621
c1y_0060306	c1hy_0202401	-0.0415	0.3582	-0.1158	0.9078	0.0136	0.0052	0.0069	0.0194	1.01471	2.85294	0.0153852496422131	70903	64926	62761
c1y_0060306	c1hy_0210001	0.2226	0.3117	0.714	0.4753	0.0246	0.0051	0.0069	0.04	1.01471	4.7619	0.0233699699948006	70903	65376	63162
c1y_0060306	c1hy_0220001	0.0628	0.2576	0.2439	0.8073	0.0175	0.0054	0.0069	0.0534	1.01471	5.44898	0.0182352161180834	70903	65207	63006
c1y_0060306	c1hy_0240001_1	0.057	0.8221	0.0694	0.9447	0.0019	0.0047	0.0069	0.0045	1.01471	0.725806	0.00171671987557331	70903	76280	69018
c1y_0060306	c1hy_0240001_2	-0.0649	0.7398	-0.0877	0.9301	-9e-04	0.0049	0.0069	0.0057	1.01471	0.890625	-0.000555486363305354	70903	76280	69018
c1y_0060306	c1hy_0250001_1	0.1488	0.3451	0.4313	0.6662	-0.0049	0.0053	0.0069	0.0278	1.01471	3.80822	-0.00741107285679744	70903	76280	69018
c1y_0060306	c1hy_0250001_2	0.3267	0.4606	0.7093	0.4781	-0.0089	0.0051	0.0069	0.0162	1.01471	2.41791	-0.0130888159370253	70903	76280	69018
c1y_0060306	c1hy_0250001_3	-0.5032	0.3903	-1.2893	0.1973	0.0179	0.0052	0.0069	0.0352	1.01471	5.10145	0.0275559344020765	70903	75785	68587
c1y_0060306	c1hy_0260001	0.8475	0.7862	1.078	0.281	0.0387	0.0053	0.0069	0.0079	1.01471	1.31667	0.0358566791768385	70903	64930	62746
c1y_0060306	c1hy_0280001	0.5421	0.5345	1.0142	0.3105	0.0423	0.0055	0.0069	0.0122	1.01471	2.14035	0.0437684421223285	70903	58162	56212
c1y_0060306	c1hy_0290001	-0.9797	0.773	-1.2673	0.2051	-0.031	0.0052	0.0069	0.0098	1.01471	1.44118	-0.027679201396311	70903	57865	55927
c1y_0060306	c1hy_0300001	0.0367	0.9377	0.0392	0.9688	0.0039	0.0054	0.0069	0.0032	1.01471	0.571429	0.00431231394753754	70903	57966	56022
c1y_0060306	c1hy_0310001	NA	NA	NA	NA	NA	NA	0.0069	0.001	1.01471	0.178571	NA	70903	65178	62984
c1y_0060306	c1hy_0330001	1	1.4505	1.0459	0.2956	0.0113	0.0052	0.0069	0.0041	1.01471	0.745455	0.00414054582848398	70903	65276	63080
c1y_0060306	c1hy_0340001	NA	NA	NA	NA	0.0076	0.0051	0.0069	-0.0033	1.01471	-0.428571	NA	70903	65158	62971
c1y_0060306	c1hy_0350001	0.7171	0.6583	1.0893	0.276	-0.0333	0.005	0.0069	0.0107	1.01471	1.81356	-0.0424642378468093	70903	65225	63029
c1y_0060306	c1hy_0350002	NA	NA	NA	NA	NA	NA	0.0069	0.0017	1.01471	0.298246	NA	70903	65006	62820
c1y_0060306	c1hy_0350003	0.054	0.4968	0.1088	0.9134	0.012	0.0046	0.0069	0.0107	1.01471	1.87719	0.0126615167927472	70903	64549	62380
c1y_0060306	c1hy_0350004	-0.0924	0.5807	-0.1591	0.8736	0.0365	0.0051	0.0069	0.0075	1.01471	1.22951	0.0405483780592184	70903	64521	62355
c1y_0060306	c1hy_0360001	-1	2.098	-0.7956	0.4263	0.0136	0.0056	0.0069	0.0034	1.01471	0.515152	0.0228923347648069	70903	65089	62893
c1y_0060306	c1hy_0360002	-0.649	0.6123	-1.06	0.2892	-0.0094	0.0052	0.0069	0.0123	1.01471	1.86364	-0.00421059752562592	70903	65141	62945
c1y_0060306	c1hy_0360003	0.9116	2.7432	0.3323	0.7397	0.0053	0.0049	0.0069	0.0021	1.01471	0.318182	0.00227160866998964	70903	64938	62747
c1y_0060306	c1hy_0360004	-0.1375	0.47	-0.2925	0.7699	-0.0068	0.0051	0.0069	0.0158	1.01471	2.35821	-0.00598525305828315	70903	64929	62748
c1y_0060306	c1hy_0370001	0.5942	0.639	0.9298	0.3525	0.029	0.0049	0.0069	0.0095	1.01471	1.48438	0.0272797664836832	70903	62797	60724
c1y_0060306	c1hy_0370101	NA	NA	NA	NA	0.013	0.0049	0.0069	-0.0056	1.01471	-0.918033	NA	70903	65376	63162
c1y_0060306	c1hy_0370201	NA	NA	NA	NA	0.0244	0.0056	0.0069	-0.0048	1.01471	-0.872727	NA	70903	65376	63162
c1y_0060306	c1hy_0380101_1	NA	NA	NA	NA	0.0092	0.0053	0.0069	-0.0018	1.01471	-0.295082	NA	70903	55151	50025
c1y_0060306	c1hy_0380101_2	-0.1466	0.5328	-0.2751	0.7833	-0.0132	0.0051	0.0069	0.0101	1.01471	1.68333	-0.0132448970692586	70903	72755	66039
c1y_0060306	c1hy_0380101_3	NA	NA	NA	NA	7e-04	0.0055	0.0069	-7e-04	1.01471	-0.106061	NA	70903	37207	33156
c1y_0060306	c1hy_0380101_4	NA	NA	NA	NA	-0.0066	0.0046	0.0069	-2e-04	1.01471	-0.03125	NA	70903	68351	66004
c1y_0060306	c1hy_0380201	NA	NA	NA	NA	NA	NA	0.0069	0.0013	1.01471	0.209677	NA	70903	65376	63162
c1y_0060306	c1hy_0380202	NA	NA	NA	NA	-0.0033	0.0049	0.0069	-0.0063	1.01471	-1.21154	NA	70903	65376	63162
c1y_0060306	c1hy_0380301	-0.5948	0.6487	-0.9168	0.3592	0.0114	0.005	0.0069	0.0097	1.01471	1.61667	0.0172979557869483	70903	65376	63162
c1y_0060306	c1hy_0390001	0.2337	0.4007	0.5831	0.5598	0.0116	0.0046	0.0069	0.0163	1.01471	2.67213	0.0101431873830584	70903	65376	63162
c1y_0060306	c1hy_0390101	0.4449	0.5584	0.7968	0.4256	0.0266	0.0052	0.0069	0.0115	1.01471	1.88525	0.0249390086997134	70903	65376	63162
c1y_0060306	c1hy_0390201	0.2322	0.406	0.572	0.5673	0.01	0.0047	0.0069	0.0173	1.01471	2.88333	0.0083433074804964	70903	65376	63162
c1y_0060306	c1hy_0390301	0.0826	0.6359	0.1299	0.8967	4e-04	0.0045	0.0069	0.0062	1.01471	1.01639	-0.000109809219037546	70903	65376	63162
c1y_0060306	c1hy_0390401	NA	NA	NA	NA	0.0094	0.005	0.0069	-0.0014	1.01471	-0.25	NA	70903	65376	63162
c1y_0060306	c1hy_0390501	0.61	0.6846	0.8911	0.3729	0.0024	0.0053	0.0069	0.0077	1.01471	1.24194	-0.00187298046318411	70903	65376	63162
c1y_0060306	c1hy_0400001	NA	NA	NA	NA	-0.0101	0.0053	0.0069	-2e-04	1.01471	-0.03125	NA	70903	65376	63162
c1y_0060306	c1hy_0400101	1	1.081	1.5515	0.1208	0.0397	0.005	0.0069	0.0088	1.01471	1.27536	0.0301306860032627	70903	64843	62655
c1y_0060306	c1hy_0400201	-0.408	0.9609	-0.4246	0.6711	0.03	0.0055	0.0069	0.0038	1.01471	0.745098	0.0346628835534022	70903	65154	62956
c1y_0060306	c1hy_0400301	-0.8814	0.8486	-1.0387	0.2989	-0.0201	0.005	0.0069	0.0066	1.01471	1.04762	-0.0158609413751389	70903	65148	62948
c1y_0060306	c1hy_0410001	-0.0637	0.3484	-0.1829	0.8549	-0.0206	0.0051	0.0069	0.0206	1.01471	3.07463	-0.0217645286361492	70903	65244	63044
c1y_0060306	c1hy_0411001	-0.1184	0.3621	-0.327	0.7436	-0.0218	0.0051	0.0069	0.0198	1.01471	2.86957	-0.0224715125511398	70903	65026	62842
c1y_0060306	c1hy_0411101	NA	NA	NA	NA	-0.0136	0.0056	0.0069	-3.3319e-05	1.01471	-0.00546213	NA	70903	61135	59099
c1y_0060306	c1hy_0411201	NA	NA	NA	NA	NA	NA	0.0069	0.0018	1.01471	0.295082	NA	70903	64861	62683
c1y_0060306	c1hy_0411401	-0.2141	0.7844	-0.273	0.7848	0.0023	0.005	0.0069	0.0053	1.01471	0.854839	0.00380452920368978	70903	64952	62770
c1y_0060306	c1hy_0420001	NA	NA	NA	NA	NA	NA	0.0069	0.0012	1.01471	0.190476	NA	70903	64868	62691
c1y_0060306	c1hy_0420002	NA	NA	NA	NA	NA	NA	0.0069	9e-04	1.01471	0.145161	NA	70903	64712	62544
c1y_0060306	c1hy_0420003	NA	NA	NA	NA	NA	NA	0.0069	6e-04	1.01471	0.0983607	NA	70903	65112	62920
c1y_0060306	c1hy_0420004	0.1979	0.6697	0.2955	0.7676	-0.016	0.0052	0.0069	0.0063	1.01471	0.926471	-0.0187126410153237	70903	65052	62868
c1y_0060306	c1hy_0430001	-0.0094	0.2953	-0.0317	0.9747	0.0205	0.0051	0.0069	0.0335	1.01471	2.04268	0.0229667429208486	70903	63800	61669
c1y_0060306	c1hy_0430002	-0.1515	0.3761	-0.4028	0.6871	-0.0146	0.0049	0.0069	0.0252	1.01471	3.76119	-0.0142442017674367	70903	63051	60963
c1y_0060306	c1hy_0430003	0.001	1.1988	9e-04	0.9993	-0.0204	0.0055	0.0069	0.0025	1.01471	0.409836	-0.022131450551109	70903	65164	62963
c1y_0060306	c1hy_0430004	-0.749	1.4694	-0.5098	0.6102	-0.019	0.005	0.0069	0.0026	1.01471	0.40625	-0.0174210463167097	70903	65163	62966
c1y_0060306	c1hy_0440001	0.1475	0.5313	0.2775	0.7814	0.0122	0.005	0.0069	0.0124	1.01471	1.90769	0.0119203344073903	70903	65161	62967
c1y_0060306	c1hy_0440002	0.6986	1.2033	0.5806	0.5615	0.001	0.0051	0.0069	0.0033	1.01471	0.568966	-0.00226168432479969	70903	64642	62487
c1y_0060306	c1hy_0440003	-0.0785	0.5227	-0.1502	0.8806	0.0206	0.0054	0.0069	0.0123	1.01471	1.86364	0.0231756698917215	70903	65201	63007
c1y_0060306	c1hy_0440004	1	1.6861	0.9194	0.3579	0.0011	0.0054	0.0069	0.0044	1.01471	0.721311	-0.00737979272730465	70903	63328	61218
c1y_0060306	c1hy_0440005	0.4513	0.6251	0.722	0.4703	0.0324	0.0052	0.0069	0.0084	1.01471	1.42373	0.0318619519291047	70903	64852	62676
c1y_0060306	c1hy_0440006	0.4748	0.6734	0.7051	0.4807	0.0034	0.0053	0.0069	0.0086	1.01471	1.36508	2.49615538026608e-05	70903	65500	62924
c1y_0060306	c1hy_0450101	-0.0974	0.3205	-0.3039	0.7612	-0.027	0.0051	0.0069	0.0305	1.01471	4.23611	-0.02827129242923	70903	65121	62931
c1y_0060306	c1hy_0450102	-0.0262	0.3157	-0.0829	0.934	-0.0312	0.005	0.0069	0.0313	1.01471	4.01282	-0.0340457673500997	70903	65546	62969
c1y_0060306	c1hy_0450401	NA	NA	NA	NA	0.0055	0.0044	0.0069	-0.0018	1.01471	-0.327273	NA	70903	65210	63013
c1y_0060306	c1hy_0460001	0.1643	0.2565	0.6404	0.5219	-0.0168	0.0054	0.0069	0.0801	1.01471	1.15584	-0.0231217699729193	70903	65155	62612
c1y_0060306	c1hy_0460101	0.1751	0.334	0.5242	0.6002	-0.0156	0.005	0.0069	0.068	1.01471	1.088	-0.0215795950417261	70903	64932	62381
c1y_0060306	c1hy_0490001	-0.1173	0.7989	-0.1468	0.8833	0.0085	0.005	0.0069	0.0045	1.01471	0.818182	0.00993977923184066	70903	65161	62599
c1y_0060306	c1hy_0490102	NA	NA	NA	NA	-0.0018	0.0053	0.0069	-5e-04	1.01471	-0.078125	NA	70903	65763	63164
c1y_0060306	c1hy_0491001	NA	NA	NA	NA	NA	NA	0.0069	4e-04	1.01471	0.0714286	NA	70903	65517	62937
c1y_0060306	c1hy_0492001	-0.5984	0.5953	-1.0051	0.3149	0.0449	0.0051	0.0069	0.0117	1.01471	1.91803	0.0544229143147618	70903	65763	63164
c1y_0060306	c1hy_0492002	-0.1316	0.3537	-0.372	0.7099	0.0367	0.0052	0.0069	0.0271	1.01471	3.87143	0.0421942862392609	70903	65763	63164
c1y_0060306	c1hy_0493001	-0.9111	0.9221	-0.9881	0.3231	-0.0114	0.0052	0.0069	0.0057	1.01471	0.966102	-0.00665225989970641	70903	65763	63164
c1y_0060306	c1hy_0493002b	-1	1.0827	-0.96	0.3371	-0.0142	0.0051	0.0069	0.0045	1.01471	0.789474	-0.00927352152235734	70580	78335	70335
c1y_0060306	c1hy_0494001	0.556	0.9902	0.5615	0.5744	0.0106	0.0045	0.0069	0.0029	1.01471	0.508772	0.00901640273662355	70903	65763	63164
c1y_0060306	c1hy_0495001	0.2155	0.6187	0.3483	0.7276	0.0161	0.0046	0.0069	0.0063	1.01471	1.21154	0.0160905825617811	70903	65763	63164
c1y_0060306	c1hy_0496001	0.223	0.8541	0.2611	0.794	0.0418	0.0057	0.0069	0.0036	1.01471	0.545455	0.0443099536339968	70903	65763	63164
c1y_0060306	c1hy_0497001	0.3595	0.4757	0.7556	0.4499	0.0375	0.0053	0.0069	0.0135	1.01471	1.92857	0.0374526301672891	70903	65763	63164
c1y_0060306	c1hy_0500001	NA	NA	NA	NA	0.0131	0.005	0.0069	-0.0052	1.01471	-0.787879	NA	70903	65763	63164
c1y_0060306	c1hy_0500101	NA	NA	NA	NA	NA	NA	0.0069	0.0012	1.01471	0.210526	NA	70903	65763	63164
c1y_0060306	c1hy_0500201	NA	NA	NA	NA	0.0212	0.0046	0.0069	-0.0021	1.01471	-0.328125	NA	70903	65763	63164
c1y_0060306	c1hy_0500401	NA	NA	NA	NA	0.0089	0.0052	0.0069	-0.0077	1.01471	-1.24194	NA	70903	65763	63164
c1y_0060306	c1hy_0500601	0.3112	0.6204	0.5017	0.6159	0.0064	0.0045	0.0069	0.0094	1.01471	1.59322	0.00444883310846188	70903	65763	63164
c1y_0060306	c1hy_0500801	0.0368	0.454	0.0811	0.9354	0.0154	0.0048	0.0069	0.0116	1.01471	2.18868	0.0164716425969441	70903	65763	63164
c1y_0060306	c1hy_0501001	-0.3204	1.5066	-0.2127	0.8316	-0.0023	0.0049	0.0069	0.0016	1.01471	0.296296	-0.00142795606433216	70903	65763	63164
c1y_0060306	c1hy_0501201	NA	NA	NA	NA	NA	NA	0.0069	9e-04	1.01471	0.157895	NA	70903	65347	62779
c1y_0060306	c1hy_0501301	-0.2762	0.7339	-0.3763	0.7067	0.0023	0.0054	0.0069	0.0046	1.01471	0.821429	0.00407085197604681	70903	65479	62903
c1y_0060306	c1hy_0501401	NA	NA	NA	NA	2e-04	0.0049	0.0069	-0.0062	1.01471	-1.10714	NA	70903	65763	63164
c1y_0060306	c1hy_asq_acomu	0.2433	0.2351	1.0347	0.3008	0.0155	0.0053	0.0069	0.0861	1.01471	8.87629	0.0120134634356404	70903	59936	58154
c1y_0060306	c1hy_asq_bgm	0.4469	0.3064	1.4584	0.1447	0.0089	0.0049	0.0069	0.0765	1.01471	8.89535	0.000995629116750021	70903	47540	46049
c1y_0060306	c1hy_asq_cfm	-0.0364	0.2405	-0.1513	0.8797	0.0258	0.0049	0.0069	0.0557	1.01471	6.47674	0.0341636286940104	70903	47983	46489
c1y_0060306	c1hy_asq_dproblem	0.3758	0.3212	1.17	0.242	0.0126	0.0049	0.0069	0.0515	1.01471	6.68831	0.0196913360137661	70903	20259	18230
c1y_0060306	c1hy_asq_epersonal	0.5534	0.4012	1.3793	0.1678	0.0263	0.0047	0.0069	0.0355	1.01471	4.08046	0.0470182207031668	70903	20259	18230
c1y_0060306	c1hy_asq_total	0.3538	0.2741	1.2909	0.1967	0.0234	0.0048	0.0069	0.0772	1.01471	8.21277	0.0177614422549203	70580	75470	67855
c1y_0060306	c1hy_bed_time	0.1183	0.3722	0.3179	0.7506	-0.0199	0.0054	0.0069	0.0269	1.01471	3.68493	-0.0219883348253177	70580	71319	70580
c1y_0060306	c1hy_bmi	0.0442	0.1599	0.2762	0.7824	-2e-04	0.0057	0.0069	0.1847	1.01471	13.2878	-0.00198918204361686	70580	77835	69923
c1y_0060306	c1hy_nap_count	-0.3283	0.4835	-0.6792	0.497	0.0156	0.0047	0.0069	0.0165	1.01471	2.46269	0.019411778365243	70580	71319	70580
c1y_0060306	c1hy_night_wake_up_count	-0.0639	0.3335	-0.1916	0.8481	0.0187	0.0045	0.0069	0.0287	1.01471	4.28358	0.0200550570349223	70580	71319	70580
c1y_0060306	c1hy_psi_cf	-0.0229	0.3605	-0.0635	0.9494	-0.0477	0.0051	0.0069	0.0264	1.01471	4.125	-0.050849866365541	70903	68351	66004
c1y_0060306	c1hy_sleep_time_day	-0.1385	0.3956	-0.35	0.7263	-0.0183	0.0053	0.0069	0.0195	1.01471	3.25	-0.0170139404550836	70580	71319	70580
c1y_0060306	c1hy_sleep_time_night	-0.1207	0.3854	-0.3131	0.7542	0.0285	0.005	0.0069	0.0231	1.01471	3.34783	0.0306331667654489	70580	71319	70580
c1y_0060306	c1hy_total_sleep_time	-0.4263	0.5808	-0.734	0.463	0.007	0.0051	0.0069	0.01	1.01471	1.5873	0.0106678206938264	70580	71319	70580
c1y_0060306	c1hy_wake_up_time	-0.2589	0.2532	-1.0225	0.3066	-0.0675	0.0057	0.0069	0.0699	1.01471	9.07792	-0.0646838498081534	70580	71319	70580
c1y_0060306	c1y_0010001_1	NA	NA	NA	NA	NA	NA	0.0069	2e-04	1.01471	0.0350877	NA	70903	69457	67108
c1y_0060306	c1y_0010001_3	NA	NA	NA	NA	0.0203	0.0049	0.0069	-4e-04	1.01471	-0.0677966	NA	70903	70826	70446
c1y_0060306	c1y_0060307	-1	0.826	-1.689	0.0912	-0.167	0.0047	0.0069	0.0096	1.01471	1.52381	-0.166152812209669	70903	68351	66004
c1y_0060306	c1y_0060308	-1	0.6331	-1.6078	0.1079	-0.1782	0.0052	0.0069	0.0092	1.01471	1.55932	-0.181299468490394	70903	68351	66004
c1y_0060306	c1y_0060401	-0.0208	0.4183	-0.0497	0.9603	0.0059	0.0053	0.0069	0.0188	1.01471	3.08197	0.0065439170143305	70903	68351	66004
c1y_0060306	c1y_0060402	-0.6844	1.1091	-0.6171	0.5372	-0.0324	0.0053	0.0069	0.0041	1.01471	0.672131	-0.0307013935584151	70903	68351	66004
c1y_0060306	c1y_0060403	-0.4261	0.7894	-0.5398	0.5894	0.0013	0.005	0.0069	0.0061	1.01471	1.07018	0.00416258534938236	70903	68351	66004
c1y_0060306	c1y_0070001	-0.1953	0.2663	-0.7334	0.4633	0.0407	0.005	0.0069	0.0467	1.01471	6.31081	0.047721262322449	70903	68351	66004
c1y_0060306	c1y_0071001	-0.0174	0.2699	-0.0646	0.9485	0.0364	0.005	0.0069	0.0397	1.01471	4.84146	0.0396078715450577	70903	68351	66004
c1y_0060306	c1y_0071101	-0.0071	0.5307	-0.0133	0.9894	0.0219	0.0045	0.0069	0.0089	1.01471	1.61818	0.0233382474004176	70903	68351	66004
c1y_0060306	c1y_0071701	-0.6104	0.7234	-0.8438	0.3988	0.0173	0.0052	0.0069	0.0098	1.01471	1.58065	0.0234618778124993	70903	68351	66004
c1y_0060306	c1y_0071801	-0.2549	0.5113	-0.4985	0.6181	0.0156	0.0046	0.0069	0.0115	1.01471	1.94915	0.0188980564137506	70903	68351	66004
c1y_0060306	c1y_0072101	-0.1445	0.3588	-0.4029	0.687	0.0328	0.0051	0.0069	0.0213	1.01471	3.87273	0.0371586254037861	70903	67101	64859
c1y_0060306	c1y_0072201	-1	1.193	-0.9417	0.3463	0.0357	0.0052	0.0069	0.0049	1.01471	0.830508	0.0446496712936357	70903	67525	65257
c1y_0060306	c1y_0072301	-0.0244	0.3723	-0.0657	0.9476	0.0188	0.0048	0.0069	0.0164	1.01471	2.15789	0.0204251385876316	70903	67571	65301
c1y_0060306	c1y_0072401	1	0.762	1.7372	0.0824	0.0435	0.0048	0.0069	0.0151	1.01471	2.74545	0.0342337517144468	70903	64063	61891
c1y_0060306	c1y_0073201	NA	NA	NA	NA	0.0109	0.0052	0.0069	-0.0021	1.01471	-0.375	NA	70903	68351	66004
c1y_0060306	c1y_0080104_checked	0.1224	0.2026	0.6042	0.5457	1e-04	0.0058	0.0069	0.1944	1.01471	9.21327	-0.00489393029792327	70903	68351	66004
c1y_0060306	c1y_0080204_checked	-0.0218	0.1658	-0.1312	0.8956	-9e-04	0.0065	0.0069	0.2505	1.01471	11.0841	-0.000101723952201274	70903	61862	59960
c1y_0060306	c1y_0090001	-0.0917	0.3321	-0.2761	0.7825	0.0547	0.0051	0.0069	0.0267	1.01471	4.17188	0.0599475900087316	70903	68351	66004
c1y_0060306	c1y_0090002	0.2523	0.3424	0.7368	0.4613	0.0332	0.0047	0.0069	0.0273	1.01471	3.68919	0.0321044054134553	70903	68351	66004
c1y_0060306	c1y_0090003	-0.2941	0.5435	-0.5412	0.5884	-0.0045	0.005	0.0069	0.014	1.01471	2.15385	-0.00187524818887428	70903	68351	66004
c1y_0060306	c1y_0090004	0.3578	0.5218	0.6857	0.4929	0.0186	0.0054	0.0069	0.0141	1.01471	1.83117	0.0162593144366875	70903	68351	66004
c1y_0060306	c1y_0090005b	NA	NA	NA	NA	-0.006	0.0051	0.0069	-0.0013	1.01471	-0.188406	NA	70580	72598	64662
c1y_0060306	c1y_0100101	NA	NA	NA	NA	-0.0029	0.0048	0.0069	-0.0034	1.01471	-0.693878	NA	70903	68258	65925
c1y_0060306	c1y_0101001	NA	NA	NA	NA	0.0145	0.0046	0.0069	-0.0048	1.01471	-0.857143	NA	70903	68351	66004
c1y_0060306	c1y_0101101	NA	NA	NA	NA	-0.0032	0.0045	0.0069	-0.0035	1.01471	-0.636364	NA	70903	68351	66004
c1y_0060306	c1y_0101201	NA	NA	NA	NA	-0.025	0.0049	0.0069	-0.006	1.01471	-1.17647	NA	70903	68351	66004
c1y_0060306	c1y_0101301	NA	NA	NA	NA	-0.0044	0.005	0.0069	-0.0028	1.01471	-0.459016	NA	70903	67552	65266
c1y_0060306	c1y_0101401	NA	NA	NA	NA	NA	NA	0.0069	4.4216e-05	1.01471	0.00749424	NA	70903	68351	66004
c1y_0060306	c1y_0101501	-0.2295	0.4586	-0.5005	0.6167	0.0017	0.0048	0.0069	0.015	1.01471	2.30769	0.00417356511584363	70903	68351	66004
c1y_0060306	c1y_0101601	NA	NA	NA	NA	-0.0033	0.0047	0.0069	-0.0027	1.01471	-0.509434	NA	70903	68181	65852
c1y_0060306	c1y_0101701	NA	NA	NA	NA	0.0055	0.0051	0.0069	-0.0048	1.01471	-0.857143	NA	70903	67882	65566
c1y_0060306	c1y_0101801	-1	3.0259	-0.4639	0.6427	0.0157	0.0051	0.0069	0.002	1.01471	0.322581	0.0224275649229381	70903	63955	61780
c1y_0060306	c1y_0101901	NA	NA	NA	NA	-0.0082	0.005	0.0069	-0.0028	1.01471	-0.459016	NA	70903	63742	61578
c1y_0060306	c1y_0102001	-0.4415	0.8501	-0.5193	0.6036	0.0013	0.0049	0.0069	0.0041	1.01471	0.650794	0.00378656509209005	70903	63916	61740
c1y_0060306	c1y_0102101	-0.8369	0.6324	-1.3235	0.1857	-0.0178	0.0052	0.0069	0.0145	1.01471	2.13235	-0.0105422593481868	70903	68134	65806
c1y_0060306	c1y_0110301	0.396	0.7171	0.5523	0.5808	1e-04	0.0052	0.0069	0.0068	1.01471	1.17241	-0.00262486959447108	70903	68097	65777
c1y_0060306	c1y_0110501	NA	NA	NA	NA	0.0046	0.0049	0.0069	-0.0046	1.01471	-0.821429	NA	70903	68104	65775
c1y_0060306	c1y_0112001	-0.1984	0.5109	-0.3883	0.6978	0.0173	0.0048	0.0069	0.0123	1.01471	2.12069	0.0202973639690019	70903	68116	65789
c1y_0060306	c1y_0112101	-0.0983	0.377	-0.2606	0.7944	0.0313	0.0051	0.0069	0.0242	1.01471	3.61194	0.0350002150141689	70903	67626	65313
c1y_0060306	c1y_0112201	0.1098	0.2836	0.387	0.6988	0.0495	0.0053	0.0069	0.0302	1.01471	4.13699	0.05186555999833	70903	67601	65295
c1y_0060306	c1y_0112501	-0.8267	0.9467	-0.8732	0.3825	0.0156	0.0049	0.0069	0.0048	1.01471	0.923077	0.0213768135526186	70903	67995	65670
c1y_0060306	c1y_0115301	-0.6453	0.7253	-0.8897	0.3736	0.0287	0.0055	0.0069	0.0066	1.01471	1.11864	0.0349115597250193	70903	68102	65773
c1y_0060306	c1y_0115401	0.8174	0.5424	1.507	0.1318	0.0575	0.005	0.0069	0.0184	1.01471	2.62857	0.052297795916563	70903	67881	65561
c1y_0060306	c1y_0115501	0.3747	0.5834	0.6423	0.5207	0.0351	0.0051	0.0069	0.0095	1.01471	1.48438	0.034394419977033	70903	67868	65548
c1y_0060306	c1y_0115601	NA	NA	NA	NA	0.0225	0.0046	0.0069	5e-04	1.01471	0.0833333	NA	70903	66059	63812
c1y_0060306	c1y_0115901	0.8008	0.7523	1.0644	0.2872	-0.0112	0.0049	0.0069	0.0085	1.01471	1.32812	-0.0180848394953193	70903	68351	66004
c1y_0060306	c1y_0116001	0.0287	0.5425	0.0529	0.9578	0.0344	0.0051	0.0069	0.0094	1.01471	1.49206	0.0363472642094425	70903	68351	66004
c1y_0060306	c1y_0116101	-0.4863	1.154	-0.4214	0.6735	0.027	0.0051	0.0069	0.0026	1.01471	0.464286	0.0306828326311538	70903	68351	66004
c1y_0060306	c1y_0116201	NA	NA	NA	NA	0.0244	0.0051	0.0069	-0.0029	1.01471	-0.42029	NA	70903	68351	66004
c1y_0060306	c1y_0116301	-0.1939	0.4447	-0.4361	0.6628	0.0096	0.0052	0.0069	0.0149	1.01471	2.52542	0.0122246509500723	70903	68351	66004
c1y_0060306	c1y_0116401	0.3353	0.6798	0.4932	0.6219	0.0272	0.0056	0.0069	0.0076	1.01471	1.26667	0.0264518931943354	70903	68351	66004
c1y_0060306	c1y_0116601	-0.4923	1.25	-0.3938	0.6937	0.0166	0.0047	0.0069	0.0026	1.01471	0.490566	0.0196869701988578	70903	68351	66004
c1y_0060306	c1y_0116701	NA	NA	NA	NA	0.0129	0.0051	0.0069	-0.0041	1.01471	-0.773585	NA	70903	68351	66004
c1y_0060306	c1y_0118001	0.8036	0.6591	1.2193	0.2227	-5e-04	0.0045	0.0069	0.0085	1.01471	1.63462	-0.0067334394055821	70903	68351	66004
c1y_0060306	c1y_0118201	1	1.0884	1.4123	0.1579	0.0069	0.0043	0.0069	0.0077	1.01471	1.5098	-0.00395605801122988	70903	68351	66004
c1y_0060306	c1y_0119501	NA	NA	NA	NA	0.0177	0.0049	0.0069	-9e-04	1.01471	-0.152542	NA	70903	68351	66004
c1y_0060306	c1y_0120001	-0.5355	0.4458	-1.2012	0.2297	0.0328	0.0052	0.0069	0.0275	1.01471	3.76712	0.0427079841607837	70903	68351	66004
c1y_0060306	c1y_0120101	-0.0535	0.343	-0.1561	0.876	0.0228	0.005	0.0069	0.025	1.01471	3.57143	0.025239512295302	70903	67848	65527
c1y_0060306	c1y_0130001	0.0476	0.4889	0.0973	0.9225	0.0202	0.0049	0.0069	0.0117	1.01471	2.01724	0.0210979100461599	70903	68172	65843
c1y_0060306	c1y_0140001	NA	NA	NA	NA	0.0087	0.0047	0.0069	-0.0064	1.01471	-1.04918	NA	70903	68182	65847
c1y_0060306	c1y_0150001	0.3443	0.7659	0.4496	0.653	-0.0011	0.0059	0.0069	0.006	1.01471	0.952381	-0.00339844765988676	70903	68212	65879
c1y_0060306	c1y_0160001	-0.3619	0.3031	-1.1943	0.2324	0.0429	0.0058	0.0069	0.0681	1.01471	6.61165	0.0552654533627152	70903	68106	65778
c1y_0060306	c1y_0160101	-0.6749	0.5555	-1.2149	0.2244	0.0267	0.0051	0.0069	0.0139	1.01471	2.01449	0.0351689003287065	70903	68169	65840
c1y_0060306	c1y_0160102	-0.0395	0.3405	-0.1159	0.9077	0.0237	0.0055	0.0069	0.03	1.01471	3.94737	0.026071685392863	70903	68208	65872
c1y_0060306	c1y_0160103	-0.4055	0.3722	-1.0894	0.276	0.0337	0.0051	0.0069	0.0354	1.01471	4.48101	0.0428272315332403	70903	68198	65864
c1y_0060306	c1y_0160104	0.1365	0.3031	0.4503	0.6525	0.0266	0.0055	0.0069	0.0336	1.01471	5.09091	0.0265441909377581	70903	68202	65868
c1y_0060306	c1y_0160105	-0.2494	0.391	-0.6379	0.5236	0.0314	0.0053	0.0069	0.0248	1.01471	3.39726	0.0379651454934882	70903	64404	62226
c1y_0060306	c1y_0160106	-0.608	0.458	-1.3273	0.1844	0.0295	0.0055	0.0069	0.0361	1.01471	4.87838	0.0418831339776682	70903	67114	64845
c1y_0060306	c1y_0160107	-0.5536	0.7202	-0.7687	0.442	0.0203	0.0053	0.0069	0.0081	1.01471	1.32787	0.0259567568663536	70903	66949	64681
c1y_0060306	c1y_0160108	0.1679	0.297	0.5654	0.5718	0.0323	0.0051	0.0069	0.0425	1.01471	4.67033	0.0320548655186807	70903	68045	65729
c1y_0060306	c1y_0160109	-0.2493	0.3705	-0.673	0.501	0.0417	0.0054	0.0069	0.028	1.01471	3.68421	0.04835160527724	70903	68149	65819
c1y_0060306	c1y_0160110	-0.6232	0.5492	-1.1348	0.2565	0.0354	0.0056	0.0069	0.0175	1.01471	2.57353	0.044871014899789	70903	67793	65492
c1y_0060306	c1y_0160111	-0.1093	0.33	-0.3313	0.7404	0.0264	0.0054	0.0069	0.0329	1.01471	4.32895	0.0418733023742383	70903	34397	33099
c1y_0060306	c1y_0160112	-0.047	0.3794	-0.124	0.9014	0.0205	0.0055	0.0069	0.022	1.01471	3.38462	0.0225846602422802	70903	67902	65614
c1y_0060306	c1y_0170001_1	-0.0759	0.48	-0.1581	0.8744	0.0312	0.005	0.0069	0.0144	1.01471	2.18182	0.0324881427632379	70903	70826	70446
c1y_0060306	c1y_0170001_1_3	0.0625	0.2411	0.2591	0.7955	0.0279	0.005	0.0069	0.0501	1.01471	5.16495	0.0299013448184146	70580	61296	60757
c1y_0060306	c1y_0170001_3	0.1904	0.3572	0.533	0.594	0.0109	0.0049	0.0069	0.0238	1.01471	3.05128	0.00865802218996777	70903	70826	70446
c1y_0060306	c1y_0180001	-0.6013	0.4086	-1.4717	0.1411	0.0229	0.0048	0.0069	0.0355	1.01471	4.08046	0.0343090269650979	70903	68235	65909
c1y_0060306	c1y_0190001	0.0157	0.2292	0.0684	0.9455	0.0297	0.0052	0.0069	0.0638	1.01471	7.68675	0.0325064125386076	70903	66813	64540
c1y_0060306	c1y_0190002	-0.0243	0.2232	-0.109	0.9132	0.0134	0.0054	0.0069	0.0924	1.01471	10.8706	0.0156983072433972	70903	66813	64540
c1y_0060306	c1y_0210001_1	-0.4349	0.6081	-0.7151	0.4745	0.0075	0.0049	0.0069	0.0085	1.01471	1.25	0.0109595535824204	70903	70826	70446
c1y_0060306	c1y_0210001_2	0.6089	0.6564	0.9276	0.3536	-0.0083	0.0049	0.0069	0.0083	1.01471	1.23881	-0.0130565086164251	70903	70826	70446
c1y_0060306	c1y_0220001_1	0.2058	0.4251	0.4841	0.6283	0.006	0.0056	0.0069	0.0185	1.01471	3.13559	0.00375900339230865	70903	70809	70429
c1y_0060306	c1y_0220001_2	-0.622	0.4751	-1.3091	0.1905	-0.0012	0.0054	0.0069	0.016	1.01471	2.38806	0.00539005072520179	70903	70822	70442
c1y_0060306	c1y_0220001_3	-0.4654	0.3479	-1.3376	0.181	0.0122	0.0054	0.0069	0.0414	1.01471	6.27273	0.0215954544946272	70903	64774	62613
c1y_0060306	c1y_0230001	0.4108	0.4231	0.9711	0.3315	0.0383	0.0046	0.0069	0.0201	1.01471	2.91304	0.0365001084345954	70903	66813	64540
c1y_0060306	c1y_0250001	-0.289	0.34	-0.85	0.3953	0.0103	0.0049	0.0069	0.0271	1.01471	4.10606	0.0152460729495477	70903	66116	63912
c1y_0060306	c1y_0270001	0.8737	0.6771	1.2902	0.197	0.0581	0.005	0.0069	0.0097	1.01471	1.44776	0.0572049677810381	70903	62761	60674
c1y_0060306	c1y_0370001	-0.3272	0.3366	-0.9722	0.331	-0.0398	0.0047	0.0069	0.0325	1.01471	5	-0.0392809143785862	70903	63720	61635
c1y_0060306	c1y_1_bmi	-0.2202	0.2286	-0.9632	0.3354	-0.0045	0.0057	0.0069	0.2582	1.01471	13.1066	0.0052766141086196	70580	77968	70050
c1y_0060306	c1y_2_bmi	-0.238	0.2045	-1.1637	0.2445	-0.0094	0.0063	0.0069	0.282	1.01471	17.4074	0.000643557902140041	70580	77970	70047
c1y_0060306	c1y_asq_acomu	0.1544	0.2247	0.687	0.4921	0.0144	0.0056	0.0069	0.0953	1.01471	10.1383	0.013171900745351	70903	58261	56281
c1y_0060306	c1y_asq_bgm	0.3835	0.2411	1.591	0.1116	-0.0145	0.0058	0.0069	0.1767	1.01471	15.5	-0.0331340842199618	70903	58181	56205
c1y_0060306	c1y_asq_cfm	0.1942	0.314	0.6186	0.5362	0.0099	0.0054	0.0069	0.0465	1.01471	5.96154	0.00793576067015416	70903	59348	57335
c1y_0060306	c1y_asq_dproblem	-0.0871	0.2634	-0.3308	0.7408	0.0263	0.0049	0.0069	0.061	1.01471	7.625	0.032719849123125	70903	59136	57129
c1y_0060306	c1y_asq_epersonal	0.0802	0.26	0.3086	0.7576	0.0083	0.0053	0.0069	0.0613	1.01471	7.38554	0.00778738960375791	70903	61851	59951
c1y_0060306	c1y_asq_total	0.2487	0.2354	1.0562	0.2909	0.0108	0.0056	0.0069	0.1088	1.01471	11.6989	0.00489311395307333	70580	78335	70335
c1y_0060306	c1y_bed_time	0.8284	0.6583	1.2584	0.2083	-0.021	0.0052	0.0069	0.0129	1.01471	2.01562	-0.0292145587170259	70580	71319	70580
c1y_0060306	c1y_nap_count	-0.4972	0.5281	-0.9415	0.3465	0.0218	0.005	0.0069	0.0192	1.01471	3.04762	0.0280025699957802	70580	71319	70580
c1y_0060306	c1y_night_wake_up_count	-0.2089	0.3845	-0.5433	0.5869	0.0088	0.0048	0.0069	0.0191	1.01471	3.03175	0.0115522383317784	70580	68796	68106
c1y_0060306	c1y_sleep_time_day	-0.671	0.5232	-1.2824	0.1997	-0.023	0.005	0.0069	0.0204	1.01471	3.2381	-0.0153693427866529	70580	71319	70580
c1y_0060306	c1y_sleep_time_night	-0.0774	0.3191	-0.2425	0.8084	0.0411	0.0053	0.0069	0.029	1.01471	4.26471	0.0431873794844724	70580	71319	70580
c1y_0060306	c1y_total_sleep_time	-0.5034	0.3992	-1.2611	0.2073	0.0068	0.0048	0.0069	0.0279	1.01471	4.5	0.0140656103177447	70580	71319	70580
c1y_0060306	c1y_wake_up_time	-0.2404	0.2702	-0.8895	0.3738	-0.0639	0.0056	0.0069	0.063	1.01471	8.87324	-0.0613921343074982	70580	71319	70580
c1y_0060306	c2hy_0010101	0.0917	0.6784	0.1352	0.8924	0.024	0.0051	0.0069	0.0071	1.01471	1.01429	0.0260952056256329	70903	61648	59754
c1y_0060306	c2hy_0010201	NA	NA	NA	NA	0.0265	0.0049	0.0069	-0.0108	1.01471	-1.74194	NA	70903	61779	59882
c1y_0060306	c2hy_0010301	0.2238	0.8144	0.2748	0.7834	0.0196	0.005	0.0069	0.0047	1.01471	0.770492	0.0205305820338149	70903	61633	59747
c1y_0060306	c2hy_0030002_checked	0.0779	0.144	0.5412	0.5884	0.0011	0.006	0.0069	0.2841	1.01471	13.4645	-0.00264952386998401	70903	61862	59960
c1y_0060306	c2hy_0040101	-0.1735	0.3712	-0.4674	0.6402	0.005	0.0049	0.0069	0.0238	1.01471	3.26027	0.00788202950688389	70903	61531	59641
c1y_0060306	c2hy_0040102	-0.6107	0.575	-1.062	0.2882	0.0079	0.0049	0.0069	0.0151	1.01471	1.96104	0.0151423806770383	70903	61616	59730
c1y_0060306	c2hy_0040201	0.4308	0.4557	0.9454	0.3445	-0.0116	0.0048	0.0069	0.0156	1.01471	2.26087	-0.0175596929160338	70903	61100	59221
c1y_0060306	c2hy_0040301	-0.0558	0.5464	-0.1022	0.9186	0.0073	0.0043	0.0069	0.0088	1.01471	1.44262	0.00861701798737608	70903	61077	59201
c1y_0060306	c2hy_0040401b	NA	NA	NA	NA	-0.0076	0.005	0.0069	-0.0044	1.01471	-0.733333	NA	70580	78335	70335
c1y_0060306	c2hy_0060001	-0.7595	0.8367	-0.9076	0.3641	0.0314	0.005	0.0069	0.0076	1.01471	1.13433	0.0405195446086407	70903	61700	59807
c1y_0060306	c2hy_0060002	-0.343	0.7003	-0.4898	0.6243	0.0115	0.005	0.0069	0.0074	1.01471	1.23333	0.015278388872303	70903	61689	59801
c1y_0060306	c2hy_0060003	-1	1.2234	-1.0698	0.2847	0.0209	0.005	0.0069	0.0069	1.01471	1.07812	0.0324100423217989	70903	61478	59591
c1y_0060306	c2hy_0060004	-0.1502	0.3103	-0.4842	0.6282	0.033	0.0049	0.0069	0.0353	1.01471	4.97183	0.0397246385395193	70903	61554	59666
c1y_0060306	c2hy_0060005	0.1621	0.4998	0.3244	0.7456	0.0189	0.0051	0.0069	0.0116	1.01471	1.58904	0.0199932101105366	70903	59626	57807
c1y_0060306	c2hy_0060006	0.2145	1.2488	0.1717	0.8636	0.0222	0.0048	0.0069	0.0022	1.01471	0.333333	0.0237934580506695	70903	61862	59960
c1y_0060306	c2hy_0060007	0.254	0.3525	0.7208	0.4711	0.026	0.0049	0.0069	0.0263	1.01471	3.65278	0.0257247269098728	70903	61862	59960
c1y_0060306	c2hy_0060008	0.8707	1.5839	0.5497	0.5825	0.0106	0.0051	0.0069	0.0028	1.01471	0.41791	0.00791946255281691	70903	61862	59960
c1y_0060306	c2hy_0060009	0.0327	0.3548	0.0922	0.9266	0.0297	0.0045	0.0069	0.0189	1.01471	2.66197	0.0328559455221154	70903	61862	59960
c1y_0060306	c2hy_0060010	-1	0.8326	-1.4203	0.1555	0.0207	0.0053	0.0069	0.0138	1.01471	1.89041	0.0347639555969075	70903	61862	59960
c1y_0060306	c2hy_0060011	0.3057	0.4396	0.6954	0.4868	0.0224	0.0049	0.0069	0.0165	1.01471	2.5	0.021734476995517	70903	61862	59960
c1y_0060306	c2hy_0070101	0.498	0.4852	1.0266	0.3046	0.015	0.0051	0.0069	0.0171	1.01471	2.75806	0.0112943921400397	70903	61862	59960
c1y_0060306	c2hy_0070201	-0.7844	0.6552	-1.1972	0.2312	0.0497	0.0055	0.0069	0.0138	1.01471	2.09091	0.0632045714627221	70903	61862	59960
c1y_0060306	c2hy_0070202	-0.2721	0.3864	-0.7041	0.4814	0.0418	0.0055	0.0069	0.0294	1.01471	3.97297	0.050973852836734	70903	61862	59960
c1y_0060306	c2hy_0070301	0.3545	0.4714	0.7519	0.4521	0.0014	0.0052	0.0069	0.0152	1.01471	2.375	-0.00210741265977136	70903	61862	59960
c1y_0060306	c2hy_0070302	0.1961	0.4976	0.3941	0.6935	8e-04	0.0053	0.0069	0.013	1.01471	1.91176	-0.00098341992928241	70903	61862	59960
c1y_0060306	c2hy_0070401	0.5526	0.6547	0.844	0.3987	0.0114	0.0047	0.0069	0.0081	1.01471	1.26562	0.00852451018952143	70903	61862	59960
c1y_0060306	c2hy_0070501	0.1699	0.7498	0.2266	0.8207	0.0147	0.0048	0.0069	0.0047	1.01471	0.746032	0.0154162307070415	70903	61411	59530
c1y_0060306	c2hy_0070601	0.4448	0.5714	0.7786	0.4362	0.0427	0.0051	0.0069	0.0084	1.01471	1.12	0.0441751064784458	70903	61700	59806
c1y_0060306	c2hy_0070701	0.6425	0.6469	0.9931	0.3207	0.0361	0.0052	0.0069	0.0086	1.01471	1.19444	0.0352293810716888	70903	61760	59863
c1y_0060306	c2hy_0090001	-0.4889	0.641	-0.7627	0.4456	0.0159	0.0051	0.0069	0.0136	1.01471	1.7	0.022575049038694	70903	61540	59650
c1y_0060306	c2hy_0090101	NA	NA	NA	NA	NA	NA	0.0069	2e-04	1.01471	0.031746	NA	70903	61614	59724
c1y_0060306	c2hy_0090201	NA	NA	NA	NA	0.0012	0.0051	0.0069	-0.0029	1.01471	-0.408451	NA	70903	61048	59178
c1y_0060306	c2hy_0090401	0.0975	1.2209	0.0799	0.9363	0.0125	0.0052	0.0069	0.0027	1.01471	0.442623	0.0134808862951352	70903	61589	59697
c1y_0060306	c2hy_0090601	0.056	0.7698	0.0727	0.942	0.0053	0.0051	0.0069	0.0043	1.01471	0.632353	0.00559200598591457	70903	61610	59719
c1y_0060306	c2hy_0090801	NA	NA	NA	NA	NA	NA	0.0069	0.0021	1.01471	0.33871	NA	70903	61560	59669
c1y_0060306	c2hy_0090901	0.7735	1.6638	0.4649	0.642	0.0024	0.0053	0.0069	0.0026	1.01471	0.440678	-0.000622026746056089	70903	61568	59677
c1y_0060306	c2hy_0091001	NA	NA	NA	NA	0.0024	0.0053	0.0069	-0.0023	1.01471	-0.359375	NA	70903	61675	59782
c1y_0060306	c2hy_0091201	-0.7531	1.4664	-0.5136	0.6076	0.0245	0.0053	0.0069	0.0035	1.01471	0.564516	0.0332245391036264	70903	52611	50982
c1y_0060306	c2hy_0091301	-0.0986	0.5269	-0.1872	0.8515	-0.0174	0.005	0.0069	0.0114	1.01471	1.96552	-0.0207066479220279	70903	49932	48398
c1y_0060306	c2hy_0091401	NA	NA	NA	NA	-0.0081	0.0046	0.0069	-0.0067	1.01471	-1.11667	NA	70903	49370	47855
c1y_0060306	c2hy_0190001	-0.0702	0.5737	-0.1224	0.9026	-0.0607	0.0055	0.0069	0.0092	1.01471	1.29577	-0.0742106880398497	70903	50549	48993
c1y_0060306	c2hy_0200001	0.1485	0.2671	0.5559	0.5783	-0.0373	0.0052	0.0069	0.04	1.01471	5.19481	-0.0447967955699746	70903	61622	59737
c1y_0060306	c2hy_asq_acomu	0.231	0.2389	0.9668	0.3336	0.0352	0.0051	0.0069	0.066	1.01471	7.02128	0.0476651848774192	70903	40817	37250
c1y_0060306	c2hy_asq_bgm	0.264	0.2649	0.9964	0.3191	0.0162	0.0055	0.0069	0.0652	1.01471	7.01075	0.0122830326759826	70903	67970	64506
c1y_0060306	c2hy_asq_cfm	0.1293	0.3104	0.4167	0.6769	0.0301	0.0049	0.0069	0.0357	1.01471	4.89041	0.0303904434126786	70903	64328	63987
c1y_0060306	c2hy_asq_dproblem	0.043	0.2622	0.1639	0.8698	0.0387	0.0049	0.0069	0.0588	1.01471	7.08434	0.0434723966801056	70903	60593	59135
c1y_0060306	c2hy_asq_epersonal	0.305	0.2776	1.0989	0.2718	0.0388	0.0054	0.0069	0.0734	1.01471	8.24719	0.0369830665669882	70903	62863	61179
c1y_0060306	c2hy_asq_total	0.1974	0.2395	0.8244	0.4097	0.0397	0.0052	0.0069	0.0765	1.01471	8.89535	0.0391422747576943	70580	78065	70129
c1y_0060306	c2hy_bmi	-0.0523	0.1399	-0.3739	0.7085	0.0033	0.0058	0.0069	0.2398	1.01471	16.2027	0.006519722995669	70580	76690	68633
c1y_0060306	c2hy_psi_cf	-0.4172	0.4	-1.0429	0.297	-0.0409	0.0056	0.0069	0.0273	1.01471	4.33333	-0.0380647170964609	70903	68351	66004
c1y_0060306	c2y_0010001	-0.3846	1.2196	-0.3154	0.7525	-0.003	0.005	0.0069	0.0024	1.01471	0.40678	-0.00168596110062685	70903	65763	63164
c1y_0060306	c2y_0010101	0.088	0.4136	0.2128	0.8315	0.0293	0.0048	0.0069	0.015	1.01471	2.34375	0.0311210936543861	70903	65763	63164
c1y_0060306	c2y_0010201	NA	NA	NA	NA	0.0321	0.005	0.0069	-9e-04	1.01471	-0.138462	NA	70903	65763	63164
c1y_0060306	c2y_0010301	-0.0621	0.6045	-0.1028	0.9181	0.0214	0.0054	0.0069	0.0078	1.01471	1.27869	0.023765135508645	70903	65763	63164
c1y_0060306	c2y_0030002_checked	-0.0551	0.1503	-0.3665	0.714	0.0022	0.0061	0.0069	0.2606	1.01471	11.8455	0.00556239356274329	70903	61862	59960
c1y_0060306	c2y_0040101	NA	NA	NA	NA	-0.004	0.0045	0.0069	-0.0016	1.01471	-0.313725	NA	70903	65763	63164
c1y_0060306	c2y_0041001	NA	NA	NA	NA	NA	NA	0.0069	6e-04	1.01471	0.111111	NA	70903	65763	63164
c1y_0060306	c2y_0041101	0.5082	3.1301	0.1623	0.871	0.0139	0.0046	0.0069	0.0013	1.01471	0.236364	0.0135604560655994	70903	65763	63164
c1y_0060306	c2y_0041201	0.4643	0.9231	0.503	0.615	0.0057	0.0054	0.0069	0.0045	1.01471	0.714286	0.00359539379156494	70903	65763	63164
c1y_0060306	c2y_0041301	NA	NA	NA	NA	-0.0217	0.0048	0.0069	-8e-04	1.01471	-0.137931	NA	70903	65763	63164
c1y_0060306	c2y_0041401	-0.5303	0.8991	-0.5898	0.5554	-0.0019	0.0046	0.0069	0.004	1.01471	0.57971	0.000735948526967592	70903	65763	63164
c1y_0060306	c2y_0041501	-0.4355	0.6303	-0.6909	0.4897	0.0261	0.005	0.0069	0.0085	1.01471	1.37097	0.0317959470175252	70903	65763	63164
c1y_0060306	c2y_0041601	-0.4162	1.0686	-0.3895	0.6969	-0.0169	0.005	0.0069	0.0039	1.01471	0.639344	-0.0161985284033982	70903	65763	63164
c1y_0060306	c2y_0041701	NA	NA	NA	NA	-0.0095	0.005	0.0069	-7e-04	1.01471	-0.127273	NA	70903	65763	63164
c1y_0060306	c2y_0041801	-0.0627	0.4279	-0.1466	0.8834	-0.0046	0.005	0.0069	0.0167	1.01471	2.31944	-0.00435126136639989	70903	65763	63164
c1y_0060306	c2y_0041901	0.3586	2.2219	0.1614	0.8718	0.0221	0.0048	0.0069	0.0012	1.01471	0.210526	0.0229528103997615	70903	65763	63164
c1y_0060306	c2y_0042001	-0.4206	0.991	-0.4244	0.6713	0.0136	0.0048	0.0069	0.0041	1.01471	0.66129	0.0170333428869179	70903	65763	63164
c1y_0060306	c2y_0042101	-0.1711	0.5271	-0.3246	0.7455	0.0176	0.0054	0.0069	0.0104	1.01471	1.50725	0.0206549245960444	70903	65763	63164
c1y_0060306	c2y_0042201	-0.4733	0.8253	-0.5735	0.5663	0.0012	0.0046	0.0069	0.0051	1.01471	0.822581	0.00413243811932682	70903	65460	62888
c1y_0060306	c2y_0042301	-0.504	0.481	-1.0478	0.2947	0.0049	0.0052	0.0069	0.0171	1.01471	2.40845	0.0109290458576973	70903	65098	62538
c1y_0060306	c2y_0042401	-0.8105	0.587	-1.3808	0.1673	-0.019	0.0051	0.0069	0.0142	1.01471	1.97222	-0.0126511474534855	70903	65763	63164
c1y_0060306	c2y_0042501	0.8668	0.7921	1.0943	0.2738	-0.0137	0.0046	0.0069	0.0092	1.01471	1.41538	-0.0218930732392301	70903	65763	63164
c1y_0060306	c2y_0050301	NA	NA	NA	NA	-0.005	0.0053	0.0069	-0.0012	1.01471	-0.2	NA	70903	65763	63164
c1y_0060306	c2y_0050601	NA	NA	NA	NA	0.0028	0.0051	0.0069	-0.0048	1.01471	-0.827586	NA	70903	65763	63164
c1y_0060306	c2y_0051001	0.1774	1.1985	0.1481	0.8823	0.0051	0.0046	0.0069	0.0023	1.01471	0.359375	0.00482896756546057	70903	65763	63164
c1y_0060306	c2y_0053101	0.5923	0.3812	1.5536	0.1203	-1.7022e-05	0.0051	0.0069	0.0551	1.01471	6.40698	-0.011941093848716	70903	65763	63164
c1y_0060306	c2y_0053102	0.6911	0.4133	1.6721	0.0945	-0.0024	0.0049	0.0069	0.058	1.01471	6.59091	-0.0169766411606102	70903	65763	63164
c1y_0060306	c2y_0060001	-0.0784	0.5132	-0.1527	0.8786	0.0115	0.0055	0.0069	0.0118	1.01471	1.90323	0.013263779136781	70903	65763	63164
c1y_0060306	c2y_0060101	-0.031	0.2746	-0.1127	0.9102	0.0457	0.0053	0.0069	0.0409	1.01471	4.59551	0.0511558321400731	70903	65763	63164
c1y_0060306	c2y_0060201	0.2926	0.4074	0.7183	0.4726	0.014	0.005	0.0069	0.0213	1.01471	3.04286	0.0117537815090107	70903	65763	63164
c1y_0060306	c2y_0060401	NA	NA	NA	NA	0.0044	0.005	0.0069	-0.0104	1.01471	-1.7931	NA	70903	65550	62972
c1y_0060306	c2y_0061301	-0.4027	0.4151	-0.9702	0.3319	0.0239	0.0046	0.0069	0.0201	1.01471	2.91304	0.0309991928375258	70903	65763	63164
c1y_0060306	c2y_0061401	0.3371	0.4312	0.7818	0.4343	0.0498	0.0051	0.0069	0.0166	1.01471	2.72131	0.0508273138211799	70903	65763	63164
c1y_0060306	c2y_0061501	-0.4495	0.5919	-0.7595	0.4475	0.0252	0.0049	0.0069	0.0121	1.01471	1.75362	0.0316509456707545	70903	65763	63164
c1y_0060306	c2y_0061601	0.2065	0.9389	0.22	0.8259	0.012	0.0042	0.0069	0.0047	1.01471	0.758065	0.0118656958444019	70903	65763	63164
c1y_0060306	c2y_0061901	-0.3461	0.8487	-0.4078	0.6834	0.0083	0.0047	0.0069	0.0045	1.01471	0.703125	0.0110740931597443	70903	63210	61179
c1y_0060306	c2y_0062001	0.0584	0.4707	0.1242	0.9012	0.0105	0.0051	0.0069	0.0124	1.01471	1.9375	0.0110563346544861	70903	63210	61179
c1y_0060306	c2y_0062101	0.4435	0.6747	0.6574	0.5109	0.0074	0.0051	0.0069	0.0069	1.01471	1.09524	0.00507241660791999	70903	63210	61179
c1y_0060306	c2y_0062201	0.0897	0.4325	0.2074	0.8357	0.0171	0.005	0.0069	0.0145	1.01471	1.93333	0.0183549979643976	70903	60769	58904
c1y_0060306	c2y_0062301	NA	NA	NA	NA	0.0026	0.0049	0.0069	-0.002	1.01471	-0.30303	NA	70903	62609	60619
c1y_0060306	c2y_0062401	-0.0419	0.3866	-0.1084	0.9137	0.0122	0.0055	0.0069	0.0183	1.01471	3.26786	0.0141681882826835	70903	61586	59635
c1y_0060306	c2y_0062601	0.4517	0.5498	0.8215	0.4114	-0.0109	0.0047	0.0069	0.0109	1.01471	1.94643	-0.019783007434936	70903	36752	35464
c1y_0060306	c2y_0062701	NA	NA	NA	NA	0.0168	0.0046	0.0069	-4.4094e-05	1.01471	-0.00711194	NA	70903	63210	61179
c1y_0060306	c2y_0070001	0.2336	0.2839	0.8228	0.4106	0.029	0.0047	0.0069	0.0294	1.01471	4.0274	0.0289371397746671	70903	63195	61165
c1y_0060306	c2y_0070002	0.3377	0.3398	0.9938	0.3203	0.0203	0.005	0.0069	0.0244	1.01471	3.43662	0.0181160367970344	70903	63210	61179
c1y_0060306	c2y_0070101	0.2034	0.5032	0.4043	0.686	-0.0046	0.0051	0.0069	0.0138	1.01471	2	-0.00709185823420087	70903	63210	61179
c1y_0060306	c2y_0070201	0.5894	0.4539	1.2985	0.1941	0.0082	0.0048	0.0069	0.0188	1.01471	2.9375	0.0022894876229724	70903	63210	61179
c1y_0060306	c2y_0070301b	NA	NA	NA	NA	-0.0083	0.005	0.0069	-2e-04	1.01471	-0.0338983	NA	70580	78335	70335
c1y_0060306	c2y_0080001_1	0.2269	0.3892	0.5829	0.5599	-0.013	0.0048	0.0069	0.0208	1.01471	3.25	-0.0166606917410804	70903	68351	66004
c1y_0060306	c2y_0080001_2	0.0945	0.3913	0.2415	0.8091	0.0204	0.0048	0.0069	0.0219	1.01471	3.47619	0.020652481227963	70903	68351	66004
c1y_0060306	c2y_0090001b2	NA	NA	NA	NA	0.0296	0.005	0.0069	-0.008	1.01471	-1.37931	NA	70580	78335	70335
c1y_0060306	c2y_0090002	-0.5631	0.4929	-1.1423	0.2533	0.0604	0.0059	0.0069	0.0207	1.01471	3	0.0738441794731486	70903	63210	61179
c1y_0060306	c2y_0100001_2	0.2683	0.4136	0.6487	0.5165	0.0326	0.005	0.0069	0.0196	1.01471	2.9697	0.0316839847502686	70903	68351	66004
c1y_0060306	c2y_0100001_3	0.153	0.4156	0.3681	0.7128	0.0204	0.005	0.0069	0.0195	1.01471	2.70833	0.0200059006530943	70903	68351	66004
c1y_0060306	c2y_0100001_4	-0.1081	0.593	-0.1823	0.8554	0.0055	0.0054	0.0069	0.008	1.01471	1.25	0.00665364200347758	70903	68351	66004
c1y_0060306	c2y_0100102	-0.0532	0.2733	-0.1948	0.8456	0.0431	0.005	0.0069	0.0417	1.01471	5.27848	0.0529561964424867	70903	54427	52748
c1y_0060306	c2y_0100203	0.1453	0.3524	0.4124	0.6801	0.025	0.005	0.0069	0.022	1.01471	3.23529	0.025942058236631	70903	63210	61179
c1y_0060306	c2y_0100301	0.1677	0.4127	0.4063	0.6845	0.0273	0.0049	0.0069	0.0162	1.01471	2.38235	0.0284290973659701	70903	63210	61179
c1y_0060306	c2y_0100304	-0.0687	0.7611	-0.0903	0.9281	0.0108	0.0049	0.0069	0.0051	1.01471	0.894737	0.0122994084895395	70903	63210	61179
c1y_0060306	c2y_0100501_3	-0.1596	0.5524	-0.2889	0.7726	0.0286	0.0048	0.0069	0.0093	1.01471	1.55	0.0323691545927332	70903	65376	63162
c1y_0060306	c2y_0100602	-0.3816	0.4058	-0.9405	0.3469	0.0475	0.0055	0.0069	0.0228	1.01471	3.35294	0.0576214572277801	70903	63210	61179
c1y_0060306	c2y_0100703	-0.3235	0.4343	-0.7449	0.4563	0.0433	0.0049	0.0069	0.0153	1.01471	2.42857	0.0512751951593653	70903	63210	61179
c1y_0060306	c2y_0100801	-0.6929	0.5914	-1.1718	0.2413	0.0468	0.0049	0.0069	0.012	1.01471	1.96721	0.0580655589172704	70903	63210	61179
c1y_0060306	c2y_0101102	0.5768	0.6308	0.9145	0.3605	0.0387	0.005	0.0069	0.0101	1.01471	1.62903	0.0378547433635832	70903	63210	61179
c1y_0060306	c2y_0102001_3	NA	NA	NA	NA	-7e-04	0.0048	0.0069	-5e-04	1.01471	-0.0877193	NA	70903	65376	63162
c1y_0060306	c2y_0103501_2	0.1864	0.4514	0.413	0.6796	-0.0174	0.0048	0.0069	0.0157	1.01471	2.34328	-0.0209325941620358	70903	65376	63162
c1y_0060306	c2y_0103501_3	NA	NA	NA	NA	NA	NA	0.0069	5e-04	1.01471	0.0833333	NA	70903	65376	63162
c1y_0060306	c2y_0104001_2	-0.1652	0.4874	-0.339	0.7346	0.0081	0.0052	0.0069	0.0185	1.01471	2.68116	0.0107341070165762	70903	65376	63162
c1y_0060306	c2y_0104001_3	NA	NA	NA	NA	4e-04	0.005	0.0069	-0.0028	1.01471	-0.491228	NA	70903	65376	63162
c1y_0060306	c2y_0104501_2	NA	NA	NA	NA	-0.0274	0.005	0.0069	-0.009	1.01471	-1.55172	NA	70903	61862	59960
c1y_0060306	c2y_0105001_2	0.1373	0.3946	0.3479	0.7279	-0.0126	0.0052	0.0069	0.0227	1.01471	3.28986	-0.0158709716008498	70903	61862	59960
c1y_0060306	c2y_0105001_3	0.5352	1.2257	0.4366	0.6624	0.0018	0.0048	0.0069	0.0027	1.01471	0.457627	-0.000323431770559203	70903	61862	59960
c1y_0060306	c2y_0105501	0.2738	0.4107	0.6669	0.5049	0.0206	0.0049	0.0069	0.0199	1.01471	3.01515	0.0195965178648649	70903	63210	61179
c1y_0060306	c2y_0105601	0.3354	0.6733	0.4981	0.6184	0.0132	0.0048	0.0069	0.0077	1.01471	1.24194	0.0122244666469869	70903	61862	59960
c1y_0060306	c2y_0105701	0.0176	0.4909	0.0359	0.9713	0.0193	0.0053	0.0069	0.0154	1.01471	2.52459	0.0213747803073199	70903	61862	59960
c1y_0060306	c2y_0110001	-0.0662	0.2448	-0.2703	0.7869	0.0324	0.0052	0.0069	0.0618	1.01471	7.53659	0.0384914227852387	70903	61862	59960
c1y_0060306	c2y_0120001	-0.0875	0.2819	-0.3104	0.7562	0.0304	0.0056	0.0069	0.0519	1.01471	6.32927	0.0370088424751147	70903	59247	57519
c1y_0060306	c2y_0120101	-0.1158	0.3199	-0.3618	0.7175	0.0247	0.0057	0.0069	0.0463	1.01471	5.7875	0.0301602674287516	70903	61862	59960
c1y_0060306	c2y_0120201	-0.1243	0.2998	-0.4146	0.6784	0.0151	0.0049	0.0069	0.0342	1.01471	3.8427	0.0189798946617912	70903	61862	59960
c1y_0060306	c2y_0120301	NA	NA	NA	NA	NA	NA	0.0069	4e-04	1.01471	0.0689655	NA	70903	61862	59960
c1y_0060306	c2y_0130001	-0.4433	0.4778	-0.9278	0.3535	0.0142	0.0058	0.0069	0.0192	1.01471	3.09677	0.0210621575701883	70903	61862	59960
c1y_0060306	c2y_0140001	1	3.3059	0.3568	0.7212	-0.0057	0.0051	0.0069	0.0016	1.01471	0.285714	-0.0102589295942693	70903	61862	59960
c1y_0060306	c2y_0150001	-0.7933	1.1304	-0.7018	0.4828	-0.004	0.0052	0.0069	0.0049	1.01471	0.753846	0.000195733899781752	70903	61862	59960
c1y_0060306	c2y_0160001	0.2131	0.2534	0.8412	0.4003	0.018	0.0053	0.0069	0.057	1.01471	5.7	0.0161777435471157	70903	61862	59960
c1y_0060306	c2y_0170001	0.2828	0.2714	1.0419	0.2975	0.0154	0.0053	0.0069	0.0528	1.01471	5.33333	0.0119727492868419	70903	61862	59960
c1y_0060306	c2y_0170101	0.5514	0.3591	1.5357	0.1246	0.0082	0.005	0.0069	0.0517	1.01471	4.92381	-0.00139854123623641	70903	61862	59960
c1y_0060306	c2y_0170401	-0.213	0.3863	-0.5514	0.5814	-3e-04	0.0049	0.0069	0.0192	1.01471	2.86567	0.00214834319441405	70903	61862	59960
c1y_0060306	c2y_0180001	0.3423	0.3532	0.9691	0.3325	0.0226	0.0054	0.0069	0.0357	1.01471	4.3012	0.0200188300473244	70903	61862	59960
c1y_0060306	c2y_0190001	-0.4179	0.3233	-1.2928	0.1961	0.0248	0.005	0.0069	0.0645	1.01471	6.32353	0.0375660412650271	70903	61862	59960
c1y_0060306	c2y_0200001	-0.7673	1.7724	-0.4329	0.6651	-0.0083	0.0052	0.0069	0.0023	1.01471	0.319444	-0.00613925853440394	70903	61862	59960
c1y_0060306	c2y_0210001	NA	NA	NA	NA	-0.0158	0.0051	0.0069	-0.0014	1.01471	-0.191781	NA	70903	61862	59960
c1y_0060306	c2y_0210101	-0.3176	0.8687	-0.3656	0.7147	-0.005	0.0049	0.0069	0.0072	1.01471	0.935065	-0.00330745990316102	70903	61862	59960
c1y_0060306	c2y_0210201	0.2344	0.6286	0.3728	0.7093	-0.0015	0.0046	0.0069	0.0067	1.01471	1.06349	-0.00327281743502062	70903	61862	59960
c1y_0060306	c2y_0210202	0.5726	0.625	0.9162	0.3596	-0.004	0.0049	0.0069	0.0086	1.01471	1.34375	-0.00895056913876652	70903	60307	58511
c1y_0060306	c2y_0210203	-0.4854	0.7112	-0.6825	0.4949	0.0064	0.0047	0.0069	0.0079	1.01471	1.29508	0.0108173582371076	70903	60304	58501
c1y_0060306	c2y_0210204	NA	NA	NA	NA	0.0022	0.0048	0.0069	-0.0019	1.01471	-0.296875	NA	70903	61299	59457
c1y_0060306	c2y_0210205	NA	NA	NA	NA	0.0018	0.0058	0.0069	-0.0015	1.01471	-0.220588	NA	70903	61296	59454
c1y_0060306	c2y_0210206	NA	NA	NA	NA	0.0067	0.0051	0.0069	-4e-04	1.01471	-0.0727273	NA	70903	61299	59457
c1y_0060306	c2y_0210207	0.3775	0.4254	0.8876	0.3748	-0.0077	0.0052	0.0069	0.0197	1.01471	3.28333	-0.0131195300856107	70903	61214	59376
c1y_0060306	c2y_0210208	NA	NA	NA	NA	-0.0095	0.0045	0.0069	-0.0033	1.01471	-0.55	NA	70903	61213	59374
c1y_0060306	c2y_0210209	NA	NA	NA	NA	NA	NA	0.0069	7e-04	1.01471	0.127273	NA	70903	61215	59377
c1y_0060306	c2y_0210210	NA	NA	NA	NA	-0.0055	0.0046	0.0069	-0.0047	1.01471	-0.824561	NA	70903	61062	59204
c1y_0060306	c2y_0210211	0.6076	0.7889	0.7702	0.4412	-0.0058	0.0051	0.0069	0.0065	1.01471	1.01562	-0.0105461149194309	70903	61862	59960
c1y_0060306	c2y_0210212	0.5069	0.6297	0.8049	0.4209	-0.0087	0.0051	0.0069	0.0098	1.01471	1.60656	-0.0138938619818634	70903	61862	59960
c1y_0060306	c2y_0220001	-0.0979	0.4935	-0.1984	0.8428	-0.0058	0.0053	0.0069	0.0129	1.01471	2.01562	-0.00554112386450702	70903	61796	59895
c1y_0060306	c2y_0240001	0.518	0.4706	1.1005	0.2711	0.0191	0.0055	0.0069	0.0174	1.01471	2.63636	0.0157327393814769	70903	61157	59279
c1y_0060306	c2y_0250001	-0.4091	0.7283	-0.5618	0.5743	0.0151	0.0049	0.0069	0.0067	1.01471	1.11667	0.0196382635994282	70903	61537	59643
c1y_0060306	c2y_0260001	0.1022	0.4643	0.2201	0.8258	0.0334	0.0048	0.0069	0.014	1.01471	2	0.0408312511666375	70903	49116	47599
c1y_0060306	c2y_0270001	-0.8362	1.1013	-0.7593	0.4477	0.0067	0.0051	0.0069	0.0049	1.01471	0.803279	0.0123444126784514	70903	61714	59816
c1y_0060306	c2y_0280001	NA	NA	NA	NA	NA	NA	0.0069	2e-04	1.01471	0.0273973	NA	70903	61757	59858
c1y_0060306	c2y_0290001	-0.5541	0.3661	-1.5133	0.1302	0.0086	0.0051	0.0069	0.0457	1.01471	6.01316	0.0199874316398622	70903	60361	58493
c1y_0060306	c2y_0300001	-0.7204	0.5263	-1.3689	0.171	-0.0095	0.0049	0.0069	0.0185	1.01471	2.89062	-0.00265314955549272	70903	58745	56988
c1y_0060306	c2y_0310001	-0.0988	0.6762	-0.1461	0.8838	-0.0341	0.0047	0.0069	0.0064	1.01471	1	-0.0372561178849378	70903	61862	59960
c1y_0060306	c2y_0320001	-0.3097	0.3723	-0.832	0.4054	1e-04	0.0054	0.0069	0.03	1.01471	4.05405	0.00465241459154567	70903	61862	59960
c1y_0060306	c2y_0330101	0.0224	0.4689	0.0478	0.9619	0.0344	0.0051	0.0069	0.0142	1.01471	2.18462	0.038177586506065	70903	61862	59960
c1y_0060306	c2y_0330201	0.6043	0.761	0.7941	0.4271	5e-04	0.0047	0.0069	0.0084	1.01471	1.23529	-0.00407956271485815	70903	61862	59960
c1y_0060306	c2y_0340001	0.4349	0.3985	1.0913	0.2751	0.0238	0.0047	0.0069	0.0236	1.01471	3.63077	0.0211020474742733	70903	61669	59773
c1y_0060306	c2y_0350001	0.454	0.7203	0.6303	0.5285	-0.0309	0.005	0.0069	0.0086	1.01471	1.34375	-0.0379563104633572	70903	61733	59837
c1y_0060306	c2y_0360001	NA	NA	NA	NA	0.0587	0.0053	0.0069	-0.0022	1.01471	-0.349206	NA	70903	61726	59831
c1y_0060306	c2y_0360201	0.0829	0.5479	0.1513	0.8797	0.0258	0.0049	0.0069	0.0204	1.01471	1.74359	0.0297146640257611	70903	54725	53054
c1y_0060306	c2y_0450001	-1	2.324	-0.4623	0.6439	-0.0624	0.0053	0.0069	0.0021	1.01471	0.323077	-0.0699677345747724	70903	54023	52371
c1y_0060306	c2y_0460001	0.1663	0.3023	0.5501	0.5822	-0.0379	0.005	0.0069	0.0364	1.01471	5.35294	-0.0484505504368367	70903	54087	52435
c1y_0060306	c2y_asq_acomu	-0.1849	0.2085	-0.8865	0.3754	0.0476	0.0052	0.0069	0.0949	1.01471	10.4286	0.109370451901911	70903	20259	18230
c1y_0060306	c2y_asq_bgm	0.3311	0.2519	1.3146	0.1886	0.0169	0.0048	0.0069	0.0941	1.01471	11.6173	0.0281479607941066	70903	20259	18230
c1y_0060306	c2y_asq_cfm	0.0015	0.2775	0.0053	0.9958	0.0303	0.0048	0.0069	0.0439	1.01471	5.55696	0.0348385489360729	70903	71674	63579
c1y_0060306	c2y_asq_dproblem	-0.154	0.3232	-0.4764	0.6338	0.0261	0.0051	0.0069	0.0358	1.01471	4.36585	0.0325373363165524	70903	70970	62934
c1y_0060306	c2y_asq_epersonal	-0.1104	0.2876	-0.3837	0.7012	0.0173	0.0046	0.0069	0.0352	1.01471	4.09302	0.0205132003007999	70903	79712	70843
c1y_0060306	c2y_asq_total	-0.0799	0.2134	-0.3745	0.7081	0.04	0.0052	0.0069	0.079	1.01471	8.97727	0.0507788225248395	70580	63992	57566
c1y_0060306	c2y_bmi	0.0696	0.1531	0.4548	0.6493	0.0033	0.006	0.0069	0.237	1.01471	16.4583	0.000794904813509543	70580	78217	69925
c1y_0060306	c3hy_0010101	0.3049	0.5387	0.566	0.5714	0.0234	0.0055	0.0069	0.0138	1.01471	1.84	0.0232764545735715	70903	60838	59086
c1y_0060306	c3hy_0010201	0.3182	0.6203	0.513	0.608	0.0276	0.0045	0.0069	0.0076	1.01471	1.11765	0.028587890361403	70903	60809	59061
c1y_0060306	c3hy_0010301	NA	NA	NA	NA	0.0129	0.0051	0.0069	-0.0017	1.01471	-0.25	NA	70903	60590	58856
c1y_0060306	c3hy_0030002	-0.0323	0.1349	-0.2394	0.8108	0.0184	0.0063	0.0069	0.3623	1.01471	15.417	0.0277358795185852	70903	60807	59058
c1y_0060306	c3hy_0080102	NA	NA	NA	NA	0.0021	0.0051	0.0069	-0.0055	1.01471	-0.916667	NA	70903	59039	57450
c1y_0060306	c3hy_0081001	0.6777	1.3791	0.4914	0.6231	0.0216	0.0048	0.0069	0.0024	1.01471	0.393443	0.0217173862679383	70903	58807	57223
c1y_0060306	c3hy_0082002	0.4403	0.4924	0.8942	0.3712	0.0111	0.0054	0.0069	0.0305	1.01471	2.52066	0.00623049603494464	70903	59039	57449
c1y_0060306	c3hy_0083001	NA	NA	NA	NA	NA	NA	0.0069	0.001	1.01471	0.140845	NA	70903	58931	57352
c1y_0060306	c3hy_0083002	0.3702	0.8809	0.4203	0.6743	-0.001	0.0054	0.0069	0.0055	1.01471	0.808824	-0.00342739700146655	70903	59117	57519
c1y_0060306	c3hy_0084001	1	3.8719	0.3379	0.7354	0.0123	0.0045	0.0069	0.0021	1.01471	0.304348	0.00815535078110184	70903	79056	70299
c1y_0060306	c3hy_0085001	0.3489	0.8073	0.4321	0.6656	0.0108	0.0048	0.0069	0.0049	1.01471	0.671233	0.00952952792049282	70903	79056	70299
c1y_0060306	c3hy_0086001	-0.0422	0.6634	-0.0637	0.9492	0.0419	0.0053	0.0069	0.006	1.01471	0.895522	0.0448779683809318	70903	77807	70224
c1y_0060306	c3hy_0087001	0.2381	0.4996	0.4767	0.6336	0.0372	0.0053	0.0069	0.0123	1.01471	1.75714	0.0375126227345875	70903	77807	70224
c1y_0060306	c3hy_0090001	1	2.1958	0.4924	0.6224	0.0053	0.005	0.0069	0.0029	1.01471	0.367089	0.000773034402322949	70903	77807	70224
c1y_0060306	c3hy_0090101	0.8017	2.893	0.2771	0.7817	-0.0084	0.0051	0.0069	0.0014	1.01471	0.233333	-0.0114081403727477	70903	78115	70486
c1y_0060306	c3hy_0090201	NA	NA	NA	NA	NA	NA	0.0069	7e-04	1.01471	0.111111	NA	70903	78115	70486
c1y_0060306	c3hy_0090401	1	2.2978	0.5365	0.5916	0.0077	0.0053	0.0069	0.0036	1.01471	0.514286	0.00199668097631344	70903	78115	70486
c1y_0060306	c3hy_0090601	0.4494	0.9231	0.4868	0.6264	-0.0013	0.005	0.0069	0.0053	1.01471	0.815385	-0.00411535506626173	70903	78115	70486
c1y_0060306	c3hy_0090801	0.0154	0.7304	0.0211	0.9832	0.0163	0.0051	0.0069	0.0075	1.01471	1.31579	0.0172260870060589	70903	78062	70451
c1y_0060306	c3hy_0091001	-0.0296	0.5244	-0.0565	0.955	-0.0076	0.0052	0.0069	0.0112	1.01471	1.72308	-0.0078363460718969	70903	78062	70451
c1y_0060306	c3hy_0091201	NA	NA	NA	NA	-0.0023	0.0049	0.0069	-0.013	1.01471	-2.03125	NA	70903	78062	70451
c1y_0060306	c3hy_0091401	NA	NA	NA	NA	-0.0109	0.005	0.0069	-0.0012	1.01471	-0.196721	NA	70903	78071	70453
c1y_0060306	c3hy_asq_acomu	-0.1673	0.3092	-0.5409	0.5886	0.0323	0.0058	0.0069	0.0435	1.01471	5.50633	0.0395793867150932	70903	61862	59960
c1y_0060306	c3hy_asq_bgm	-0.1075	0.2336	-0.4603	0.6453	0.0159	0.0051	0.0069	0.0563	1.01471	7.40789	0.0203298497188166	70903	61862	59960
c1y_0060306	c3hy_asq_cfm	0.4255	0.3008	1.4145	0.1572	0.0345	0.0048	0.0069	0.0529	1.01471	6.78205	0.0309100997451862	70903	61862	59960
c1y_0060306	c3hy_asq_dproblem	0.2716	0.3077	0.8828	0.3774	0.0271	0.0048	0.0069	0.0431	1.01471	5.4557	0.0252126433098415	70903	65116	62928
c1y_0060306	c3hy_asq_epersonal	-0.1073	0.3011	-0.3564	0.7215	0.0385	0.0052	0.0069	0.0429	1.01471	4.98837	0.0455739989041599	70903	61679	59786
c1y_0060306	c3hy_asq_total	0.0626	0.2345	0.2671	0.7894	0.039	0.0051	0.0069	0.0646	1.01471	8.17722	0.0414931686144524	70580	77908	70001
c1y_0060306	c3hy_bmi	0.0455	0.1369	0.3322	0.7397	-0.0048	0.0057	0.0069	0.2701	1.01471	16.3697	-0.00838886333993065	70580	75758	67786
c1y_0060306	c3hy_psi_cf	-0.2347	0.3477	-0.675	0.4997	-0.0347	0.0051	0.0069	0.0334	1.01471	4.07317	-0.0337180367905435	70903	68351	66004
c1y_0060306	c3y_0010101	0.5169	0.6196	0.8343	0.4041	0.0238	0.0054	0.0069	0.0108	1.01471	1.61194	0.0223896091459116	70903	60142	58310
c1y_0060306	c3y_0010201	NA	NA	NA	NA	NA	NA	0.0069	9e-04	1.01471	0.130435	NA	70903	59228	57431
c1y_0060306	c3y_0010301	1	5.0765	0.3393	0.7343	0.013	0.0049	0.0069	0.0018	1.01471	0.26087	0.00834053915098124	70903	61699	59813
c1y_0060306	c3y_0030002_checked	0.0954	0.1419	0.6721	0.5015	0.011	0.0063	0.0069	0.3134	1.01471	14.3105	0.00934140101759879	70903	61862	59960
c1y_0060306	c3y_0040001_1	0.4829	0.6702	0.7206	0.4712	0.0019	0.0047	0.0069	0.0083	1.01471	1.22059	-0.00156772289882227	70903	61862	59960
c1y_0060306	c3y_0040001_2	-0.4523	0.5799	-0.78	0.4354	0.0011	0.0047	0.0069	0.0111	1.01471	1.65672	0.00522032764717732	70903	61862	59960
c1y_0060306	c3y_0050001_1	0.2172	0.4141	0.5245	0.5999	-0.0051	0.0052	0.0069	0.022	1.01471	3.18841	-0.00843130504144462	70903	61862	59960
c1y_0060306	c3y_0050001_2	-0.0203	0.5494	-0.0369	0.9705	-0.0093	0.005	0.0069	0.0089	1.01471	1.28986	-0.010358465680088	70903	71547	63473
c1y_0060306	c3y_0050001_3	0.1175	0.2395	0.4906	0.6237	0.0138	0.0052	0.0069	0.0435	1.01471	6.30435	0.0196681433863624	70903	31989	30994
c1y_0060306	c3y_0060001	0.1727	0.4889	0.3532	0.7239	0.0381	0.0047	0.0069	0.0141	1.01471	1.98592	0.0408536838145688	70903	61717	59826
c1y_0060306	c3y_0082101	0.5054	0.3621	1.3957	0.1628	0.0018	0.0052	0.0069	0.0477	1.01471	5.54651	-0.00737549076207631	70903	61329	59456
c1y_0060306	c3y_0082102	0.5697	0.3686	1.5459	0.1221	-3e-04	0.0052	0.0069	0.0549	1.01471	6.16854	-0.0117886355370521	70903	61302	59436
c1y_0060306	c3y_0091001	0.1162	0.3429	0.339	0.7346	0.012	0.0054	0.0069	0.0302	1.01471	3.51163	0.0118286042345112	70903	61581	59683
c1y_0060306	c3y_0091101	0.0041	0.2877	0.0144	0.9885	0.0496	0.0059	0.0069	0.0405	1.01471	4.55056	0.0578830478297479	70903	57915	56184
c1y_0060306	c3y_0091201	0.4474	0.3636	1.2304	0.2185	0.0116	0.0056	0.0069	0.0365	1.01471	4.29412	0.00590781175652757	70903	61192	59327
c1y_0060306	c3y_0091301	NA	NA	NA	NA	NA	NA	0.0069	0.0013	1.01471	0.19403	NA	70903	61929	59669
c1y_0060306	c3y_0091401	0.9754	0.7655	1.2742	0.2026	0.0036	0.0049	0.0069	0.0113	1.01471	1.66176	-0.00467356877283367	70903	61689	59794
c1y_0060306	c3y_0091501	-0.2582	0.535	-0.4827	0.6293	0.003	0.0049	0.0069	0.0102	1.01471	1.47826	0.00554167762849033	70903	62053	59790
c1y_0060306	c3y_0092801	NA	NA	NA	NA	2e-04	0.0047	0.0069	-0.0066	1.01471	-0.985075	NA	70903	61695	59802
c1y_0060306	c3y_0092901	-1	2.6463	-0.8074	0.4194	0.0115	0.0052	0.0069	0.0044	1.01471	0.733333	0.0246689103607152	70903	62078	59810
c1y_0060306	c3y_0093001	-0.5455	0.8274	-0.6593	0.5097	-2e-04	0.0051	0.0069	0.0063	1.01471	0.969231	0.00339687658244021	70903	61919	59660
c1y_0060306	c3y_0093401	NA	NA	NA	NA	0.0176	0.0045	0.0069	-0.0078	1.01471	-1.2381	NA	70903	49042	43731
c1y_0060306	c3y_0094701	NA	NA	NA	NA	0.0147	0.0049	0.0069	-0.0024	1.01471	-0.428571	NA	70903	59809	58450
c1y_0060306	c3y_0095301	-1	1.1717	-1.1024	0.2703	0.0068	0.005	0.0069	0.0063	1.01471	1.05	0.0161997221942076	70903	59805	58445
c1y_0060306	c3y_0095401	-0.7385	1.0199	-0.724	0.469	0.004	0.0049	0.0069	0.0044	1.01471	0.6875	0.00858054149480088	70903	59634	58280
c1y_0060306	c3y_0100101	-1	1.0433	-1.1037	0.2697	0.0011	0.0049	0.0069	0.0062	1.01471	0.861111	0.0088148817224892	70903	59801	58443
c1y_0060306	c3y_0100102	-0.7923	0.8109	-0.977	0.3286	-0.0035	0.0045	0.0069	0.0087	1.01471	1.19178	0.00225444245744871	70903	59733	58377
c1y_0060306	c3y_0100201	-0.3366	2.479	-0.1358	0.892	-0.0068	0.0051	0.0069	0.0014	1.01471	0.2	-0.00652736686369269	70903	58159	57864
c1y_0060306	c3y_0100301b	-0.3373	1.0445	-0.3229	0.7468	-0.0028	0.005	0.0069	0.0041	1.01471	0.554054	-0.00117249959400759	70580	78335	70335
c1y_0060306	c3y_0110001_3	0.1625	0.4023	0.4039	0.6863	0.03	0.0055	0.0069	0.0212	1.01471	2.90411	0.0303623543988463	70580	79753	70557
c1y_0060306	c3y_0110101	0.0415	0.2827	0.1467	0.8834	0.0379	0.0053	0.0069	0.0383	1.01471	5.17568	0.0423423780546724	70903	58174	57879
c1y_0060306	c3y_0110201	-0.4105	0.4597	-0.893	0.3719	0.0309	0.0053	0.0069	0.0182	1.01471	2.56338	0.0393932870469795	70903	58136	57842
c1y_0060306	c3y_0110301	-0.0058	0.3738	-0.0154	0.9877	0.0266	0.0055	0.0069	0.0184	1.01471	2.48649	0.0299816453421372	70903	58088	57796
c1y_0060306	c3y_0110501_3	-0.2177	1.2202	-0.1784	0.8584	0.0223	0.0049	0.0069	0.0021	1.01471	0.368421	0.0246657620094088	70580	79660	70476
c1y_0060306	c3y_0110601	-0.089	0.4378	-0.2034	0.8388	0.0343	0.0046	0.0069	0.0151	1.01471	2.09722	0.0394589132921157	70903	57999	57707
c1y_0060306	c3y_0110701	-0.5699	0.6516	-0.8747	0.3817	0.036	0.0049	0.0069	0.0103	1.01471	1.51471	0.0463707501690775	70903	56053	55129
c1y_0060306	c3y_0110801	-0.8208	1.1697	-0.7017	0.4829	0.0365	0.0051	0.0069	0.0044	1.01471	0.666667	0.0465212293904473	70903	56066	55140
c1y_0060306	c3y_0112001_3	NA	NA	NA	NA	-5e-04	0.0049	0.0069	-0.0015	1.01471	-0.254237	NA	70580	77493	68634
c1y_0060306	c3y_0113501_2	0.028	0.8553	0.0327	0.9739	-0.0234	0.0053	0.0069	0.0043	1.01471	0.661538	-0.0269498940754867	70580	69403	61462
c1y_0060306	c3y_0113501_3	NA	NA	NA	NA	0.0061	0.0051	0.0069	-0.0015	1.01471	-0.217391	NA	70580	79780	70580
c1y_0060306	c3y_0114001_2	0.0181	0.9654	0.0188	0.985	0.0073	0.0054	0.0069	0.0042	1.01471	0.591549	0.00770654362365138	70580	79780	70580
c1y_0060306	c3y_0114001_3	NA	NA	NA	NA	-0.0038	0.0046	0.0069	-0.0047	1.01471	-0.783333	NA	70580	79735	70549
c1y_0060306	c3y_0114501_2	NA	NA	NA	NA	-0.019	0.005	0.0069	-0.0038	1.01471	-0.666667	NA	70580	79507	70349
c1y_0060306	c3y_0115001_2	-0.2903	0.4347	-0.6679	0.5042	-0.0073	0.0048	0.0069	0.0175	1.01471	2.46479	-0.00464406662633002	70580	79419	70274
c1y_0060306	c3y_0115001_3	-0.3049	1.6853	-0.1809	0.8564	0.0079	0.0049	0.0069	0.0016	1.01471	0.231884	0.00947240976626291	70580	79348	70222
c1y_0060306	c3y_0116001	0.4119	0.6856	0.6008	0.548	0.0172	0.0057	0.0069	0.0083	1.01471	1.53704	0.0166828962733718	70903	56035	55108
c1y_0060306	c3y_0116101	NA	NA	NA	NA	0.0112	0.0048	0.0069	-0.0068	1.01471	-1.0625	NA	70903	55716	54797
c1y_0060306	c3y_0116102	0.6635	0.7264	0.9134	0.361	0.0147	0.0058	0.0069	0.0096	1.01471	1.43284	0.0115073886652649	70903	56035	55112
c1y_0060306	c3y_0120001	-0.4839	0.3606	-1.3419	0.1796	0.037	0.0053	0.0069	0.0525	1.01471	5.41237	0.0521188640980277	70903	59091	57923
c1y_0060306	c3y_0130001	-0.3391	0.3553	-0.9544	0.3399	0.0131	0.0055	0.0069	0.0375	1.01471	4.03226	0.0205532249320232	70903	59091	57920
c1y_0060306	c3y_0130101	-0.1241	0.2951	-0.4205	0.6741	0.0155	0.0054	0.0069	0.0494	1.01471	4.94	0.0201943763908309	70903	59032	57864
c1y_0060306	c3y_0130201	-0.4479	0.4086	-1.0962	0.273	0.0103	0.0056	0.0069	0.0303	1.01471	3.06061	0.0183454608791229	70903	58926	57759
c1y_0060306	c3y_0130301	-0.7937	0.8268	-0.9599	0.3371	0.0059	0.005	0.0069	0.0068	1.01471	0.957746	0.0121175811712078	70903	59006	57840
c1y_0060306	c3y_0140001	0.0362	0.328	0.1103	0.9122	0.012	0.0057	0.0069	0.037	1.01471	4.5122	0.0132098026850828	70903	58597	57309
c1y_0060306	c3y_0150001	0.2165	0.4909	0.4409	0.6593	-0.0015	0.0051	0.0069	0.013	1.01471	1.9697	-0.00377484126902155	70903	58615	57328
c1y_0060306	c3y_0160001	0.1138	0.6754	0.1685	0.8662	-0.005	0.0047	0.0069	0.0064	1.01471	0.914286	-0.0064329749572611	70903	58376	57096
c1y_0060306	c3y_0170001	0.352	0.285	1.2349	0.2169	0.0101	0.0055	0.0069	0.0523	1.01471	5.50526	0.00482728178981267	70903	58487	57204
c1y_0060306	c3y_0180001	0.3971	0.3205	1.2393	0.2152	0.009	0.0056	0.0069	0.0483	1.01471	4.97938	0.00296241106795936	70903	58518	57232
c1y_0060306	c3y_0180101	0.4256	0.3315	1.2837	0.1992	0.0076	0.0053	0.0069	0.0516	1.01471	5.54839	0.000303073628852033	70903	62765	60902
c1y_0060306	c3y_0180401	0.5939	0.5043	1.1776	0.2389	0.0017	0.005	0.0069	0.0188	1.01471	2.57534	-0.00496694759503169	70903	62841	60970
c1y_0060306	c3y_0190001	0.1273	0.3136	0.4061	0.6847	0.0203	0.0055	0.0069	0.0383	1.01471	3.94845	0.0206623637232061	70903	62606	60753
c1y_0060306	c3y_0200001	0.148	0.2579	0.5741	0.5659	0.0266	0.0055	0.0069	0.0633	1.01471	6.52577	0.0271142373458828	70903	62274	60440
c1y_0060306	c3y_0210001	0.3172	0.5465	0.5805	0.5616	-0.018	0.0047	0.0069	0.0101	1.01471	1.48529	-0.0225626512929596	70903	62714	60858
c1y_0060306	c3y_0220001	0.2818	0.5586	0.5044	0.6139	-0.0161	0.0045	0.0069	0.0091	1.01471	1.35821	-0.0197860334739062	70903	77614	68661
c1y_0060306	c3y_0220101	-0.0417	0.4891	-0.0853	0.932	8e-04	0.005	0.0069	0.0133	1.01471	1.84722	0.00127670863418594	70903	77614	68661
c1y_0060306	c3y_0220201	0.5918	1.0222	0.579	0.5626	-0.0162	0.0049	0.0069	0.0047	1.01471	0.723077	-0.0209947137960752	70903	77614	68661
c1y_0060306	c3y_0220202	1	5.4155	0.202	0.8399	-0.0099	0.0049	0.0069	0.0014	1.01471	0.215385	-0.0141554690194105	70903	77614	68661
c1y_0060306	c3y_0220203	-0.4108	0.9532	-0.431	0.6665	-0.0018	0.0047	0.0069	0.0044	1.01471	0.733333	0.000320561490251296	70903	77614	68661
c1y_0060306	c3y_0220204	NA	NA	NA	NA	0.0056	0.0047	0.0069	-2e-04	1.01471	-0.03125	NA	70903	69375	61034
c1y_0060306	c3y_0220205	NA	NA	NA	NA	NA	NA	0.0069	8e-04	1.01471	0.115942	NA	70903	77736	68812
c1y_0060306	c3y_0220206	-0.889	2.0394	-0.4359	0.6629	0.0019	0.0046	0.0069	0.0024	1.01471	0.363636	0.00760317025269655	70903	20259	18230
c1y_0060306	c3y_0220207	NA	NA	NA	NA	NA	NA	0.0069	6e-04	1.01471	0.101695	NA	70903	20259	18230
c1y_0060306	c3y_0220208	NA	NA	NA	NA	-0.0096	0.0051	0.0069	-0.0032	1.01471	-0.533333	NA	70903	20259	18230
c1y_0060306	c3y_0220209	-0.0107	0.4106	-0.0261	0.9792	0.006	0.0047	0.0069	0.0158	1.01471	2.46875	0.0127303427145594	70903	20259	18230
c1y_0060306	c3y_0220210	-0.0872	1.1772	-0.0741	0.941	0.002	0.0052	0.0069	0.0023	1.01471	0.370968	0.00452621415654072	70903	20259	18230
c1y_0060306	c3y_0220211	NA	NA	NA	NA	-0.0017	0.005	0.0069	-0.003	1.01471	-0.517241	NA	70903	20259	18230
c1y_0060306	c3y_0220212	NA	NA	NA	NA	-0.0016	0.005	0.0069	-0.0047	1.01471	-0.746032	NA	70903	20259	18230
c1y_0060306	c3y_0230001	-0.4487	0.693	-0.6474	0.5174	-3e-04	0.0048	0.0069	0.0066	1.01471	1.1	0.00242061604489724	70903	20259	18230
c1y_0060306	c3y_0240001	-0.146	0.359	-0.4066	0.6843	0.0257	0.0052	0.0069	0.031	1.01471	4.49275	0.0566431957437291	70903	20259	18230
c1y_0060306	c3y_0250001	0.0209	0.4844	0.0431	0.9656	0.0323	0.0048	0.0069	0.0162	1.01471	2.38235	0.0677135882671419	70903	20259	18230
c1y_0060306	c3y_0260001	0.0295	0.3356	0.0878	0.93	-0.0185	0.0055	0.0069	0.0292	1.01471	4.17143	-0.0396010348044029	70903	20256	18227
c1y_0060306	c3y_0270101	0.0013	0.4507	0.003	0.9976	-0.0169	0.0052	0.0069	0.0156	1.01471	2.32836	-0.0191774150040184	70903	71680	63585
c1y_0060306	c3y_0270201	-0.3434	0.8658	-0.3967	0.6916	0.0037	0.0046	0.0069	0.0052	1.01471	0.732394	0.00626512865819651	70903	70976	62940
c1y_0060306	c3y_0270301	0.0954	0.5364	0.1778	0.8589	-0.0097	0.0051	0.0069	0.01	1.01471	1.53846	-0.0117689148632912	70903	71664	63569
c1y_0060306	c3y_0270401	0.3429	0.3541	0.9684	0.3329	-0.0138	0.0049	0.0069	0.0359	1.01471	4.72368	-0.0214135274336559	70903	70960	62924
c1y_0060306	c3y_0270501	0.2881	0.4215	0.6836	0.4942	-0.0198	0.0054	0.0069	0.0215	1.01471	3.02817	-0.0260837129910182	70903	71655	63562
c1y_0060306	c3y_0270601	NA	NA	NA	NA	-0.0062	0.0048	0.0069	-0.0051	1.01471	-0.822581	NA	70903	70951	62917
c1y_0060306	c3y_0280101	-0.1302	0.4022	-0.3237	0.7462	-0.0189	0.0047	0.0069	0.0197	1.01471	2.9403	-0.0199412366760194	70903	71659	63566
c1y_0060306	c3y_0280201b	0.4455	0.9956	0.4474	0.6546	-0.0071	0.005	0.0069	0.0051	1.01471	0.689189	-0.0102099706285231	70580	78335	70335
c1y_0060306	c3y_0280301b	NA	NA	NA	NA	-0.0195	0.0049	0.0069	-0.0041	1.01471	-0.602941	NA	70580	78335	70335
c1y_0060306	c3y_0280501b	-0.7793	0.7293	-1.0686	0.2853	0.0039	0.0049	0.0069	0.0089	1.01471	1.27143	0.0115979481258896	70580	47125	41657
c1y_0060306	c3y_0280601b	-0.3563	0.7749	-0.4598	0.6456	-0.013	0.005	0.0069	0.0065	1.01471	0.866667	-0.0114542672994735	70580	78010	70085
c1y_0060306	c3y_0280901b	NA	NA	NA	NA	-0.0243	0.0048	0.0069	-0.0038	1.01471	-0.520548	NA	70580	77898	69995
c1y_0060306	c3y_0290001	-0.0799	0.4711	-0.1697	0.8653	0.0144	0.005	0.0069	0.0146	1.01471	2.08571	0.0172198907393809	70903	70955	62921
c1y_0060306	c3y_0300001	0.4436	0.6089	0.7285	0.4663	0.0377	0.0051	0.0069	0.0111	1.01471	1.68182	0.0387345916085792	70903	71685	63588
c1y_0060306	c3y_0300002	0.4002	0.5219	0.7667	0.4432	0.0094	0.0053	0.0069	0.0142	1.01471	1.97222	0.00666444211489367	70903	71426	63374
c1y_0060306	c3y_0300101	-0.131	0.395	-0.3316	0.7402	0.0224	0.0051	0.0069	0.0207	1.01471	3.04412	0.0270935851109544	70903	71426	63374
c1y_0060306	c3y_0300201	-0.2379	0.4735	-0.5025	0.6153	-0.0322	0.005	0.0069	0.0152	1.01471	2.23529	-0.03409880091764	70903	71426	63374
c1y_0060306	c3y_0310001	0.6362	0.62	1.0261	0.3048	0.0448	0.0049	0.0069	0.0107	1.01471	1.78333	0.0452385500555707	70903	71426	63374
c1y_0060306	c3y_0320001	-0.0744	0.7489	-0.0994	0.9208	-0.0499	0.0051	0.0069	0.0059	1.01471	0.893939	-0.0559169477192211	70903	71426	63374
c1y_0060306	c3y_0330001	-0.5498	0.6502	-0.8455	0.3978	0.0116	0.0049	0.0069	0.0077	1.01471	1.22222	0.0171586578601872	70903	71426	63374
c1y_0060306	c3y_0350001	-0.3137	0.6122	-0.5125	0.6083	0.0441	0.0056	0.0069	0.0107	1.01471	1.62121	0.0526799604172733	70903	71426	63374
c1y_0060306	c3y_0420001	-0.4843	0.9187	-0.5272	0.5981	-0.0609	0.0052	0.0069	0.005	1.01471	0.78125	-0.0659336286619179	70903	71426	63374
c1y_0060306	c3y_0430001	-0.2192	0.2989	-0.7334	0.4633	-0.0245	0.005	0.0069	0.0375	1.01471	5.13699	-0.0245331596346393	70903	71426	63374
c1y_0060306	c3y_0450001	-0.1261	0.2787	-0.4525	0.6509	-0.0422	0.0051	0.0069	0.0413	1.01471	5.36364	-0.0463834535251518	70903	71426	63374
c1y_0060306	c3y_0460101	-0.5079	0.401	-1.2665	0.2053	-0.0302	0.0054	0.0069	0.0315	1.01471	3.98734	-0.0269437584802785	70903	71426	63374
c1y_0060306	c3y_0460401	NA	NA	NA	NA	NA	NA	0.0069	0.0015	1.01471	0.227273	NA	70903	71426	63374
c1y_0060306	c3y_0490001	NA	NA	NA	NA	-0.002	0.0047	0.0069	-0.0032	1.01471	-0.52459	NA	70903	71426	63374
c1y_0060306	c3y_0500001	NA	NA	NA	NA	NA	NA	0.0069	0.0013	1.01471	0.203125	NA	70903	71648	63556
c1y_0060306	c3y_0510001	NA	NA	NA	NA	0.0027	0.0051	0.0069	-0.0015	1.01471	-0.234375	NA	70903	71648	63556
c1y_0060306	c3y_0510002	-0.552	0.6548	-0.843	0.3992	-0.0105	0.005	0.0069	0.0094	1.01471	1.44615	-0.00738982918245129	70903	71648	63556
c1y_0060306	c3y_0510003	NA	NA	NA	NA	0.0211	0.006	0.0069	-0.0024	1.01471	-0.358209	NA	70903	71648	63556
c1y_0060306	c3y_0510004	-0.6153	0.5296	-1.1618	0.2453	-0.0067	0.0054	0.0069	0.0182	1.01471	2.8	-0.000626344340262855	70903	71648	63556
c1y_0060306	c3y_0520001	0.2783	0.6031	0.4614	0.6445	0.0298	0.0051	0.0069	0.0072	1.01471	1.01408	0.0316808254108095	70903	71648	63556
c1y_0060306	c3y_0520101	-0.5539	0.6229	-0.8892	0.3739	0.0089	0.0049	0.0069	0.0076	1.01471	1.11765	0.0140941321439999	70903	71648	63556
c1y_0060306	c3y_0520201	NA	NA	NA	NA	0.0181	0.0049	0.0069	-0.0021	1.01471	-0.318182	NA	70903	71653	63561
c1y_0060306	c3y_0530001	0.2153	0.6008	0.3584	0.7201	-0.0265	0.0051	0.0069	0.01	1.01471	1.36986	-0.0317752345834049	70903	71648	63556
c1y_0060306	c3y_0530002	-0.3349	0.4873	-0.6873	0.4919	-0.0182	0.0051	0.0069	0.0168	1.01471	2.33333	-0.0170248488075549	70903	71479	63424
c1y_0060306	c3y_0530003	NA	NA	NA	NA	-0.0078	0.0054	0.0069	-0.0034	1.01471	-0.576271	NA	70903	71475	63422
c1y_0060306	c3y_0530004	NA	NA	NA	NA	0.0316	0.0053	0.0069	-0.0013	1.01471	-0.191176	NA	70903	78277	69257
c1y_0060306	c3y_0540001	NA	NA	NA	NA	0.0138	0.005	0.0069	-0.006	1.01471	-0.952381	NA	70903	78277	69257
c1y_0060306	c3y_0540002	NA	NA	NA	NA	-0.011	0.0046	0.0069	-0.0151	1.01471	-2.35938	NA	70903	78277	69257
c1y_0060306	c3y_0540003	-0.2858	0.6015	-0.4752	0.6347	0.0218	0.0045	0.0069	0.0086	1.01471	1.22857	0.0258519150958885	70903	78277	69257
c1y_0060306	c3y_0540004	-0.0647	0.3812	-0.1697	0.8653	0.0083	0.0055	0.0069	0.0227	1.01471	3.28986	0.00988453496359041	70903	78277	69257
c1y_0060306	c3y_0550001	-0.552	0.9533	-0.579	0.5626	0.0093	0.0055	0.0069	0.0055	1.01471	0.808824	0.0134880306663752	70903	78277	69257
c1y_0060306	c3y_0560001	-1	5.0482	-0.2924	0.7699	0.0161	0.0053	0.0069	0.0019	1.01471	0.287879	0.0227646120652003	70903	78270	69252
c1y_0060306	c3y_0570001	-0.7369	0.5693	-1.2944	0.1955	0.0154	0.0048	0.0069	0.0135	1.01471	2.01493	0.0238985964746809	70903	78466	69437
c1y_0060306	c3y_0570002	-0.0796	0.775	-0.1027	0.9182	0.004	0.0051	0.0069	0.0049	1.01471	0.742424	0.00478786587556445	70903	78466	69437
c1y_0060306	c3y_0570003	0.0806	0.8481	0.0951	0.9243	0.0056	0.005	0.0069	0.0045	1.01471	0.681818	0.00552525250726284	70903	79705	70838
c1y_0060306	c3y_0570004	0.0754	0.4455	0.1693	0.8655	-0.0136	0.0054	0.0069	0.0158	1.01471	2.32353	-0.0153948612199785	70903	79705	70838
c1y_0060306	c3y_0580001	0.4918	0.7084	0.6943	0.4875	0.0147	0.0053	0.0069	0.0167	1.01471	1.19286	0.0104441845818358	70903	79705	70838
c1y_0060306	c3y_0580002	0.1623	0.5827	0.2786	0.7806	-0.0144	0.0046	0.0069	0.0096	1.01471	1.35211	-0.0167407397009493	70903	79705	70838
c1y_0060306	c3y_0580003	-0.3789	0.6903	-0.549	0.583	-0.0195	0.0046	0.0069	0.0062	1.01471	0.911765	-0.0183358019584029	70903	79705	70838
c1y_0060306	c3y_0580004	-0.4906	0.5763	-0.8513	0.3946	-0.0179	0.0052	0.0069	0.0144	1.01471	1.89474	-0.0142576552185819	70903	79705	70838
c1y_0060306	c3y_0590001	0.3773	0.6123	0.6162	0.5378	0.0042	0.0052	0.0069	0.0118	1.01471	1.66197	0.00109284329289957	70903	79449	70252
c1y_0060306	c3y_0590002	0.4398	0.5254	0.837	0.4026	0.026	0.005	0.0069	0.0108	1.01471	1.61194	0.0241949733615978	70903	79449	70252
c1y_0060306	c3y_0590003	0.8073	1.7839	0.4526	0.6509	0.0024	0.0053	0.0069	0.0067	1.01471	0.848101	-0.0029450071821973	70903	79449	70252
c1y_0060306	c3y_0590004	-0.2614	0.8705	-0.3003	0.7639	0.0201	0.0051	0.0069	0.0048	1.01471	0.648649	0.0231136304254347	70903	79449	70252
c1y_0060306	c3y_0590005	-0.539	0.6381	-0.8447	0.3983	0.0012	0.0052	0.0069	0.0082	1.01471	1.28125	0.00537697055452374	70903	79449	70252
c1y_0060306	c3y_0590006	NA	NA	NA	NA	0.0304	0.0051	0.0069	-0.0119	1.01471	-2.01695	NA	70903	79449	70252
c1y_0060306	c3y_0590007	-0.9902	0.8886	-1.1143	0.2651	0.0088	0.0051	0.0069	0.0083	1.01471	1.22059	0.020356223644472	70903	40824	37256
c1y_0060306	c3y_0600101_1	NA	NA	NA	NA	0.0038	0.0057	0.0069	-0.01	1.01471	-1.5625	NA	70580	78297	69308
c1y_0060306	c3y_0600101_2	NA	NA	NA	NA	NA	NA	0.0069	0.001	1.01471	0.15625	NA	70580	78943	69850
c1y_0060306	c3y_0600101_3	NA	NA	NA	NA	-2e-04	0.0054	0.0069	-0.0012	1.01471	-0.181818	NA	70580	78788	69749
c1y_0060306	c3y_0600101_4	NA	NA	NA	NA	-0.0036	0.0053	0.0069	-0.0052	1.01471	-0.787879	NA	70580	79780	70580
c1y_0060306	c3y_0600201	0.0902	0.5287	0.1707	0.8645	-0.0122	0.0045	0.0069	0.0099	1.01471	1.54688	-0.0185203020234725	70903	40817	37250
c1y_0060306	c3y_0600202	NA	NA	NA	NA	-0.0102	0.0052	0.0069	-0.0015	1.01471	-0.245902	NA	70903	40817	37250
c1y_0060306	c3y_0600301	NA	NA	NA	NA	0.001	0.0056	0.0069	-0.004	1.01471	-0.625	NA	70903	40817	37250
c1y_0060306	c3y_0610001	1	1.1705	1.5481	0.1216	0.0173	0.0048	0.0069	0.0086	1.01471	1.34375	0.0111116830060258	70903	40817	37250
c1y_0060306	c3y_0611001	1	1.0401	1.3228	0.1859	0.0258	0.0051	0.0069	0.0081	1.01471	1.15714	0.0271779580318058	70903	40817	37250
c1y_0060306	c3y_0611101	1	3.4999	0.65	0.5157	0.0157	0.0051	0.0069	0.0025	1.01471	0.396825	0.0132880163966499	70903	40817	37250
c1y_0060306	c3y_0611201	NA	NA	NA	NA	NA	NA	0.0069	9e-04	1.01471	0.125	NA	70903	40817	37250
c1y_0060306	c3y_0611301	1	0.848	1.6054	0.1084	0.0144	0.0056	0.0069	0.0124	1.01471	1.96825	0.00828457984625224	70903	40817	37250
c1y_0060306	c3y_0611401	1	1.3478	1.0874	0.2769	0.0039	0.005	0.0069	0.0054	1.01471	0.857143	-0.00465156525943879	70903	60244	58967
c1y_0060306	c3y_0611501	1	1.4336	0.7485	0.4542	0.0109	0.0058	0.0069	0.0038	1.01471	0.584615	0.00669745822542645	70903	59758	58367
c1y_0060306	c3y_0611601	NA	NA	NA	NA	0.0031	0.0046	0.0069	-0.0069	1.01471	-1.1129	NA	70903	59541	58036
c1y_0060306	c3y_0620001	0.2962	0.6256	0.4735	0.6359	-0.0114	0.0051	0.0069	0.0089	1.01471	1.36923	-0.0144502795063441	70903	71842	67718
c1y_0060306	c3y_0620101	0.8046	0.5451	1.4762	0.1399	0.0361	0.0054	0.0069	0.0235	1.01471	3.4058	0.0396352722039966	70903	39019	38533
c1y_0060306	c3y_0620201	0.4554	0.7226	0.6302	0.5286	0.0256	0.0054	0.0069	0.0055	1.01471	0.887097	0.0273537306604596	70903	53035	52346
c1y_0060306	c3y_0620301	0.0248	0.5162	0.048	0.9617	-0.0207	0.005	0.0069	0.0119	1.01471	1.77612	-0.0234268817115963	70903	60896	59185
c1y_0060306	c3y_0630001	-0.1765	0.3641	-0.4849	0.6278	-0.0145	0.005	0.0069	0.0247	1.01471	3.43056	-0.0139071115221404	70903	61740	59994
c1y_0060306	c3y_0631001	0.1256	0.5012	0.2505	0.8022	-0.0223	0.005	0.0069	0.0118	1.01471	1.61644	-0.0265749021109094	70903	58965	57234
c1y_0060306	c3y_0631101	0.0852	0.4834	0.1763	0.8601	-0.012	0.0054	0.0069	0.0114	1.01471	1.96552	-0.0143985246083453	70903	59497	57686
c1y_0060306	c3y_0631201	-0.5557	0.8398	-0.6617	0.5082	-0.0032	0.0047	0.0069	0.0059	1.01471	0.951613	8.29616718952871e-05	70903	76319	67971
c1y_0060306	c3y_0631401	-0.1298	0.4117	-0.3154	0.7525	0.0049	0.0051	0.0069	0.0221	1.01471	3.25	0.00715106763251876	70903	60884	59134
c1y_0060306	c3y_asq_acomu	0.0875	0.2459	0.356	0.7219	0.0378	0.0051	0.0069	0.0538	1.01471	6.725	0.0414121411582257	70903	61277	59565
c1y_0060306	c3y_asq_bgm	0.5131	0.3595	1.4273	0.1535	0.0137	0.0055	0.0069	0.05	1.01471	5.88235	0.00561991375967643	70903	62924	61050
c1y_0060306	c3y_asq_cfm	0.3755	0.317	1.1848	0.2361	0.0381	0.0047	0.0069	0.0484	1.01471	6.36842	0.0364669120139347	70903	60951	59194
c1y_0060306	c3y_asq_dproblem	0.167	0.2604	0.6413	0.5213	0.0264	0.005	0.0069	0.0531	1.01471	6.39759	0.0273031845817762	70903	59290	57685
c1y_0060306	c3y_asq_epersonal	0.2676	0.2816	0.9501	0.3421	0.042	0.0053	0.0069	0.0544	1.01471	6.55422	0.0406989175917125	70903	79490	70659
c1y_0060306	c3y_asq_total	0.2149	0.2546	0.8438	0.3988	0.0425	0.0051	0.0069	0.0674	1.01471	8.53165	0.0419736716289937	70580	77901	69986
c1y_0060306	c3y_bed_time	-0.2261	0.3558	-0.6354	0.5252	-0.0157	0.0055	0.0069	0.0309	1.01471	4.29167	-0.0127219091249926	70580	71319	70580
c1y_0060306	c3y_bmi	-0.1825	0.1655	-1.103	0.27	0.0022	0.0058	0.0069	0.2654	1.01471	15.7976	0.011880337278686	70580	78209	69925
c1y_0060306	c3y_nap_count	0.3353	0.3759	0.8921	0.3723	0.0296	0.0048	0.0069	0.0206	1.01471	3.12121	0.0261167551009094	70580	71319	70580
c1y_0060306	c3y_night_wake_up_count	0.2397	0.4011	0.5976	0.5501	0.0221	0.0053	0.0069	0.0214	1.01471	2.77922	0.0195802542145702	70580	71319	70580
c1y_0060306	c3y_sleep_time_day	-0.176	0.3699	-0.4758	0.6342	4e-04	0.0051	0.0069	0.0233	1.01471	3.32857	0.0026741535701736	70580	71319	70580
c1y_0060306	c3y_sleep_time_night	0.3321	0.3406	0.9751	0.3295	0.0145	0.0051	0.0069	0.0351	1.01471	4.94366	0.00961021169084891	70580	71319	70580
c1y_0060306	c3y_total_sleep_time	0.1587	0.5164	0.3074	0.7586	0.0138	0.0051	0.0069	0.0118	1.01471	1.84375	0.012557510103427	70580	71319	70580
c1y_0060306	c3y_wake_up_time	-0.2341	0.2394	-0.9782	0.328	-0.0625	0.0052	0.0069	0.0777	1.01471	9.03488	-0.0599823961098661	70580	71319	70580
c1y_0060306	c4y_0010101	0.826	0.7863	1.0505	0.2935	0.0304	0.0052	0.0069	0.0097	1.01471	1.34722	0.0255580058611227	70903	78071	70453
c1y_0060306	c4y_0010201	NA	NA	NA	NA	NA	NA	0.0069	0.0012	1.01471	0.179104	NA	70903	43650	40835
c1y_0060306	c4y_0010301	0.301	0.6099	0.4935	0.6217	0.0162	0.0053	0.0069	0.0124	1.01471	1.74648	0.0194740206053751	70903	43650	40835
c1y_0060306	c4y_0030002	0.0604	0.1303	0.4634	0.6431	0.0161	0.0059	0.0069	0.3831	1.01471	15.324	0.0240554808478367	70903	43650	40835
c1y_0060306	c4y_0042101	0.2825	0.3205	0.8814	0.3781	0.0017	0.0055	0.0069	0.0484	1.01471	5.31868	-0.00292816700325303	70903	43650	40835
c1y_0060306	c4y_0042102b	0.2379	0.3055	0.7786	0.4362	0.0024	0.0056	0.0069	0.0495	1.01471	5.625	-0.00191005914246558	70580	78038	70100
c1y_0060306	c4y_0051001	-0.1981	0.3488	-0.5679	0.5701	0.0012	0.0054	0.0069	0.0331	1.01471	3.48421	0.00435254163268519	70903	70975	66960
c1y_0060306	c4y_0051101	0.0045	0.3052	0.0146	0.9884	0.0346	0.0053	0.0069	0.0364	1.01471	4.33333	0.0373985711045411	70903	70975	66960
c1y_0060306	c4y_0051201	0.3555	0.3518	1.0106	0.3122	0.0062	0.0056	0.0069	0.0432	1.01471	4.45361	0.000441863226713725	70903	70975	66960
c1y_0060306	c4y_0051301	-0.5358	0.7554	-0.7092	0.4782	0.0161	0.005	0.0069	0.0069	1.01471	1.01471	0.0205799531856062	70903	73767	69552
c1y_0060306	c4y_0051401	-0.0617	0.5625	-0.1098	0.9126	0.008	0.0047	0.0069	0.0091	1.01471	1.3	0.00887841972846454	70903	73767	69552
c1y_0060306	c4y_0051501	-0.3337	0.51	-0.6544	0.5129	0.001	0.0053	0.0069	0.0178	1.01471	2.25316	0.00479764837408553	70903	73735	69516
c1y_0060306	c4y_0053801	-0.3877	0.5164	-0.7508	0.4528	0.0138	0.0049	0.0069	0.0116	1.01471	1.78462	0.0179886931869369	70903	73735	69516
c1y_0060306	c4y_0053901	0.3261	0.6454	0.5053	0.6134	0.0079	0.0045	0.0069	0.0078	1.01471	1.16418	0.00586775553347547	70903	73735	69516
c1y_0060306	c4y_0054001	-1	1.1309	-1.178	0.2388	0.0094	0.0048	0.0069	0.0061	1.01471	0.953125	0.0185340298088389	70903	73809	69597
c1y_0060306	c4y_0054401	0.9671	2.1256	0.455	0.6491	0.0172	0.0056	0.0069	0.0025	1.01471	0.378788	0.0139838353838776	70903	73304	69140
c1y_0060306	c4y_0055701	0.3493	0.4214	0.829	0.4071	0.0056	0.0049	0.0069	0.0227	1.01471	3.06757	0.00126533097958721	70903	71266	70855
c1y_0060306	c4y_0056001	0.5321	0.9835	0.541	0.5885	-0.0021	0.0045	0.0069	0.0039	1.01471	0.629032	-0.00489348614862695	70903	71266	70855
c1y_0060306	c4y_0056101	0.0035	0.5015	0.0069	0.9945	-0.013	0.0053	0.0069	0.0125	1.01471	2.19298	-0.0132317768324323	70903	70924	70529
c1y_0060306	c4y_0056301	-0.5664	0.6773	-0.8362	0.403	0.0038	0.0053	0.0069	0.0099	1.01471	1.43478	0.00857403618101581	70903	70924	70529
c1y_0060306	c4y_0056401	-0.3993	0.7804	-0.5117	0.6089	0.0033	0.0052	0.0069	0.0059	1.01471	0.880597	0.00589982055774266	70903	71094	70691
c1y_0060306	c4y_0060101	-0.784	1.0589	-0.7404	0.459	-0.0039	0.0049	0.0069	0.0046	1.01471	0.657143	0.000502850495175371	70903	71094	70691
c1y_0060306	c4y_0060201	NA	NA	NA	NA	-0.0042	0.0052	0.0069	-4.8573e-05	1.01471	-0.00703957	NA	70903	71026	70622
c1y_0060306	c4y_0060301b	1	3.0873	0.4221	0.673	-0.0088	0.0044	0.0069	0.0017	1.01471	0.261538	-0.0138446500488356	70580	77939	70012
c1y_0060306	c4y_0070001_3	0.5933	0.6287	0.9436	0.3454	0.0218	0.0053	0.0069	0.0123	1.01471	1.5375	0.0178832654284533	70580	79780	70580
c1y_0060306	c4y_0070101	0.3424	0.3487	0.982	0.3261	0.0317	0.0051	0.0069	0.0342	1.01471	4.5	0.0271545079099654	70903	71026	70622
c1y_0060306	c4y_0070201	0.6425	0.4858	1.3226	0.186	0.0228	0.0048	0.0069	0.0232	1.01471	3.13514	0.015007855183673	70903	71026	70622
c1y_0060306	c4y_0070301	0.6152	0.5118	1.2021	0.2293	0.0186	0.0049	0.0069	0.0171	1.01471	2.28	0.0129219746934842	70903	69461	67114
c1y_0060306	c4y_0070501_3	-1	2.233	-0.6621	0.5079	0.0154	0.0049	0.0069	0.0028	1.01471	0.444444	0.0230575309611978	70580	79011	69921
c1y_0060306	c4y_0070601	-0.2085	0.3995	-0.522	0.6017	0.0307	0.0048	0.0069	0.0223	1.01471	3.32836	0.0352030513111822	70903	69461	67114
c1y_0060306	c4y_0070701	-0.224	0.6682	-0.3353	0.7374	0.0305	0.0047	0.0069	0.0086	1.01471	1.26471	0.0338806862127489	70903	69461	67114
c1y_0060306	c4y_0070801	NA	NA	NA	NA	0.0301	0.0047	0.0069	-9e-04	1.01471	-0.136364	NA	70903	69328	66990
c1y_0060306	c4y_0073501_2	0.0551	0.3798	0.1452	0.8846	-0.0227	0.0058	0.0069	0.0278	1.01471	3.97143	-0.0254805502486963	70580	78831	69755
c1y_0060306	c4y_0073501_3	NA	NA	NA	NA	-0.0044	0.0047	0.0069	-0.0024	1.01471	-0.347826	NA	70580	79780	70580
c1y_0060306	c4y_0074001_2	0.422	0.6965	0.6059	0.5446	0.0055	0.005	0.0069	0.0094	1.01471	1.25333	0.00246899927622164	70580	79780	70580
c1y_0060306	c4y_0075001_2	-0.2823	1.5711	-0.1797	0.8574	-0.0078	0.0056	0.0069	0.0023	1.01471	0.315068	-0.00722497888077574	70580	79295	70166
c1y_0060306	c4y_0075001_3	NA	NA	NA	NA	NA	NA	0.0069	0.0017	1.01471	0.257576	NA	70580	79780	70580
c1y_0060306	c4y_0075501_2	-1	5.5847	-0.1853	0.853	-0.0082	0.0055	0.0069	0.0019	1.01471	0.253333	-0.00504775255689818	70580	78192	69442
c1y_0060306	c4y_0075501_3	-0.3698	0.6686	-0.5531	0.5802	-0.0027	0.0051	0.0069	0.008	1.01471	1.17647	-0.000152196994390436	70580	77649	68959
c1y_0060306	c4y_0077001	0.0531	0.5286	0.1004	0.92	0.0248	0.0053	0.0069	0.0128	1.01471	1.72973	0.0257097641002622	70903	69328	66990
c1y_0060306	c4y_0077101	-0.3603	0.8141	-0.4426	0.6581	0.028	0.0052	0.0069	0.0048	1.01471	0.761905	0.0315852966724183	70903	69223	66888
c1y_0060306	c4y_0077102	0.2194	0.4571	0.4799	0.6313	0.0107	0.0056	0.0069	0.0182	1.01471	2.84375	0.00885670991853083	70903	69258	66923
c1y_0060306	c4y_0080001	0.2773	0.4175	0.6642	0.5066	0.0416	0.0049	0.0069	0.0192	1.01471	2.59459	0.0409182619911057	70903	69212	66877
c1y_0060306	c4y_0081001	-0.1888	0.41	-0.4606	0.6451	0.0062	0.0051	0.0069	0.0209	1.01471	2.98571	0.00888536190670152	70903	69212	66877
c1y_0060306	c4y_0090001	0.2728	0.526	0.5187	0.604	-6.8716e-05	0.0049	0.0069	0.0092	1.01471	1.31429	-0.00226369217662171	70903	69260	66925
c1y_0060306	c4y_0091001	NA	NA	NA	NA	0.0102	0.0049	0.0069	-0.0042	1.01471	-0.494118	NA	70903	69260	66925
c1y_0060306	c4y_0100001	0.6631	0.9322	0.7113	0.4769	0.0148	0.0053	0.0069	0.0062	1.01471	0.775	0.0112333328163515	70903	69261	66926
c1y_0060306	c4y_0110001	-0.1595	0.2755	-0.579	0.5626	0.0058	0.0049	0.0069	0.0425	1.01471	5.66667	0.00903139188493124	70903	69210	66875
c1y_0060306	c4y_0120001	-0.2969	0.2765	-1.0738	0.2829	-0.0036	0.0053	0.0069	0.0673	1.01471	6.23148	0.00272953955500844	70903	69210	66875
c1y_0060306	c4y_0130001	0.1249	0.2515	0.4966	0.6195	-0.0062	0.0054	0.0069	0.0658	1.01471	6.38835	-0.00947169098457631	70903	70019	67605
c1y_0060306	c4y_0130102	NA	NA	NA	NA	NA	NA	0.0069	6e-04	1.01471	0.0909091	NA	70903	70019	67605
c1y_0060306	c4y_0130103	-0.2455	0.4434	-0.5536	0.5798	-0.0077	0.0049	0.0069	0.0159	1.01471	2.09211	-0.00552064711028017	70903	69945	67536
c1y_0060306	c4y_0130104	0.3133	0.2884	1.0865	0.2773	-0.0054	0.0055	0.0069	0.0529	1.01471	5.75	-0.0119778609755359	70903	69945	67536
c1y_0060306	c4y_0130105	-0.4622	0.6686	-0.6914	0.4893	0.0051	0.005	0.0069	0.0078	1.01471	1.18182	0.00877324635208612	70903	69945	67536
c1y_0060306	c4y_0140001	0.5764	0.4603	1.2521	0.2105	0.0016	0.0051	0.0069	0.0294	1.01471	3.45882	-0.00665798169361744	70903	70403	67574
c1y_0060306	c4y_0150001	-0.145	0.2635	-0.5502	0.5822	0.0208	0.0056	0.0069	0.061	1.01471	6.0396	0.0256012713610631	70903	70403	67574
c1y_0060306	c4y_0160001	-0.3565	0.3038	-1.1733	0.2407	0.0074	0.0052	0.0069	0.0459	1.01471	4.25	0.0144662642212584	70903	70403	67574
c1y_0060306	c4y_0160101	-0.3229	0.2796	-1.1547	0.2482	0.0079	0.0052	0.0069	0.0605	1.01471	4.80159	0.0153813408157844	70903	70403	67574
c1y_0060306	c4y_0160201	-0.1027	0.3273	-0.3139	0.7536	0.0013	0.0048	0.0069	0.0354	1.01471	3.33962	0.00304335603042857	70903	68095	65762
c1y_0060306	c4y_0160301	-1	4.0705	-0.3121	0.755	-0.0035	0.0048	0.0069	0.004	1.01471	0.449438	0.00299231025145382	70903	68095	65762
c1y_0060306	c4y_0170001	-0.1369	0.3331	-0.411	0.681	0.0043	0.0058	0.0069	0.0358	1.01471	3.69072	0.00685099229790531	70903	67753	65468
c1y_0060306	c4y_0180001	0.1076	0.7969	0.135	0.8926	-0.0017	0.0056	0.0069	0.0066	1.01471	0.942857	-0.00254305384077379	70903	67753	65468
c1y_0060306	c4y_0190001	NA	NA	NA	NA	NA	NA	0.0069	-1e-04	1.01471	-0.0140845	NA	70903	67753	65468
c1y_0060306	c4y_0200001	-0.1804	0.3061	-0.5893	0.5557	0.0204	0.005	0.0069	0.0431	1.01471	4.14423	0.025354543462123	70903	67701	65418
c1y_0060306	c4y_0210001	-0.1395	0.3104	-0.4493	0.6532	0.0171	0.0052	0.0069	0.0417	1.01471	4.04854	0.0209994195788472	70903	67637	65354
c1y_0060306	c4y_0210101	-0.1477	0.2746	-0.538	0.5906	0.0191	0.0051	0.0069	0.0518	1.01471	4.7963	0.0237369488353948	70903	67613	65333
c1y_0060306	c4y_0210401	0.1672	0.4126	0.4052	0.6853	2e-04	0.0055	0.0069	0.0183	1.01471	2.17857	-0.00168816828240519	70903	67613	65333
c1y_0060306	c4y_0220001	0.3494	0.3171	1.1016	0.2706	0.0154	0.0059	0.0069	0.0566	1.01471	5.44231	0.00971942279676683	70903	67669	65392
c1y_0060306	c4y_0230001	-0.1269	0.2687	-0.4722	0.6368	0.0237	0.0056	0.0069	0.06	1.01471	5.45455	0.0286554712185979	70903	67669	65392
c1y_0060306	c4y_0240001	-1	1.1868	-0.8453	0.3979	-0.0119	0.0048	0.0069	0.0051	1.01471	0.607143	-0.00669334832692605	70903	67682	65403
c1y_0060306	c4y_0250001	-0.4413	0.9842	-0.4484	0.6539	-0.0174	0.0046	0.0069	0.0038	1.01471	0.493506	-0.0162606066667674	70903	67658	65379
c1y_0060306	c4y_0250101	-1	1.7174	-0.6647	0.5062	0.0054	0.0051	0.0069	0.0043	1.01471	0.551282	0.0120062365822366	70903	67658	65379
c1y_0060306	c4y_0250201	NA	NA	NA	NA	-0.0172	0.0053	0.0069	-0.0038	1.01471	-0.575758	NA	70903	65300	63093
c1y_0060306	c4y_0250202	-0.2637	0.6637	-0.3973	0.6912	-0.0113	0.005	0.0069	0.0067	1.01471	0.971014	-0.0104648964163474	70903	65300	63093
c1y_0060306	c4y_0250203	0.2161	0.9296	0.2324	0.8162	-0.0071	0.005	0.0069	0.0045	1.01471	0.625	-0.0089116666867801	70903	65303	63098
c1y_0060306	c4y_0250204	0.1785	0.7525	0.2372	0.8125	-2e-04	0.0047	0.0069	0.0071	1.01471	1.01429	-0.00147538186206947	70903	65303	63098
c1y_0060306	c4y_0250205	0.3917	1.5705	0.2494	0.803	-0.0018	0.0049	0.0069	0.0022	1.01471	0.333333	-0.00348311574932945	70903	65303	63098
c1y_0060306	c4y_0250206	NA	NA	NA	NA	-0.009	0.0051	0.0069	-0.0072	1.01471	-1.10769	NA	70903	64819	62666
c1y_0060306	c4y_0250207	0.0284	0.8054	0.0353	0.9718	-0.0082	0.0049	0.0069	0.0055	1.01471	0.785714	-0.00910589304547287	70903	64752	62608
c1y_0060306	c4y_0250208	-0.2947	0.6268	-0.4701	0.6383	-0.0039	0.0054	0.0069	0.0108	1.01471	1.52113	-0.00169430442946852	70903	64676	62534
c1y_0060306	c4y_0250209	-0.5677	1.2345	-0.4599	0.6456	-0.0029	0.0049	0.0069	0.0037	1.01471	0.552239	-0.000274311347017137	70903	64642	62500
c1y_0060306	c4y_0250210	-0.4226	1.658	-0.2549	0.7988	-0.0108	0.0047	0.0069	0.0021	1.01471	0.333333	-0.0101355692505749	70903	64642	62500
c1y_0060306	c4y_0250211	NA	NA	NA	NA	-0.013	0.0051	0.0069	-0.0076	1.01471	-1.15152	NA	70903	64701	62559
c1y_0060306	c4y_0250212	NA	NA	NA	NA	-0.005	0.0048	0.0069	-0.0094	1.01471	-1.36232	NA	70903	64701	62559
c1y_0060306	c4y_0260001	-0.4841	0.7137	-0.6783	0.4976	0.0047	0.0058	0.0069	0.0102	1.01471	1.36	0.00922818330220752	70903	64718	62574
c1y_0060306	c4y_0270001	-0.1673	0.3366	-0.497	0.6192	0.0258	0.0046	0.0069	0.031	1.01471	4.13333	0.0309692135664977	70903	64700	62558
c1y_0060306	c4y_0280001	0.2996	0.4153	0.7214	0.4707	0.0247	0.0052	0.0069	0.0216	1.01471	3.27273	0.0234190755254926	70903	64700	62558
c1y_0060306	c4y_0290001	0.055	0.198	0.2776	0.7813	-0.0115	0.0049	0.0069	0.0941	1.01471	9.50505	-0.0146006287628281	70903	65579	63000
c1y_0060306	c4y_0300101	-0.7358	0.5375	-1.3689	0.171	-0.0078	0.0047	0.0069	0.0224	1.01471	3.29412	0.000715676171881617	70903	65579	63000
c1y_0060306	c4y_0300201	0.3563	0.6071	0.5869	0.5572	-0.0053	0.0053	0.0069	0.0102	1.01471	1.39726	-0.00880089976592477	70903	65579	63000
c1y_0060306	c4y_0300301	-0.1102	0.399	-0.2761	0.7825	-0.0081	0.0049	0.0069	0.023	1.01471	3.15068	-0.00749114624680387	70903	65579	63000
c1y_0060306	c4y_0300401	-0.282	0.4624	-0.6099	0.5419	-0.0131	0.0053	0.0069	0.021	1.01471	3	-0.0112927951324523	70903	61264	59423
c1y_0060306	c4y_0300501	0.2748	0.445	0.6175	0.5369	-0.015	0.0051	0.0069	0.0208	1.01471	3.05882	-0.0202186108824665	70903	61195	59357
c1y_0060306	c4y_0300601	-0.2528	0.4051	-0.6242	0.5325	-0.0013	0.005	0.0069	0.0234	1.01471	3.34286	0.00179580929389203	70903	61095	59265
c1y_0060306	c4y_0310101	-0.1973	0.3907	-0.505	0.6136	-0.0131	0.0051	0.0069	0.0242	1.01471	3.36111	-0.0121886338559298	70903	61095	59265
c1y_0060306	c4y_0310201	-0.042	0.3674	-0.1142	0.9091	-0.0117	0.0051	0.0069	0.0318	1.01471	4.24	-0.0126104805226263	70903	61156	59321
c1y_0060306	c4y_0310301	-0.3396	0.4914	-0.6912	0.4894	-0.0051	0.005	0.0069	0.0176	1.01471	2.14634	-0.00194459816016992	70903	61118	59283
c1y_0060306	c4y_0310401b	NA	NA	NA	NA	-0.0069	0.0052	0.0069	-0.0049	1.01471	-0.544444	NA	70580	78097	70127
c1y_0060306	c4y_0310501	-0.2755	0.6282	-0.4385	0.661	-0.001	0.0046	0.0069	0.0093	1.01471	1	0.00110546176062459	70903	61118	59283
c1y_0060306	c4y_0310601	1	1.8534	0.5759	0.5647	-0.0171	0.0049	0.0069	0.0044	1.01471	0.473118	-0.0250134990856904	70903	61089	59259
c1y_0060306	c4y_0310901b	-0.0557	0.5817	-0.0957	0.9237	-0.0119	0.005	0.0069	0.0128	1.01471	1.52381	-0.0123207440307189	70580	76379	68674
c1y_0060306	c4y_0320001	-0.3761	0.6009	-0.6259	0.5314	0.0138	0.0044	0.0069	0.0102	1.01471	1.36	0.018640958007598	70903	61089	59259
c1y_0060306	c4y_0330001	0.0871	0.5461	0.1594	0.8733	0.0328	0.0052	0.0069	0.0128	1.01471	1.80282	0.036226044946719	70903	60213	58416
c1y_0060306	c4y_0330002	0.0251	0.5936	0.0423	0.9663	0.0079	0.0048	0.0069	0.0097	1.01471	1.12791	0.00870324656923366	70903	60213	58416
c1y_0060306	c4y_0330101	1	1.2195	1.0083	0.3133	0.0073	0.0052	0.0069	0.0055	1.01471	0.723684	0.000593519939100929	70903	60213	58416
c1y_0060306	c4y_0330201	-0.1287	0.4298	-0.2995	0.7646	-0.0372	0.0049	0.0069	0.0201	1.01471	2.61039	-0.0384869788073238	70903	79676	70817
c1y_0060306	c4y_0340001	0.599	0.8399	0.7131	0.4758	0.0505	0.0049	0.0069	0.0055	1.01471	0.774648	0.0505672559393192	70903	78089	69659
c1y_0060306	c4y_0350001	-0.8283	0.6655	-1.2446	0.2133	-0.0444	0.0048	0.0069	0.0112	1.01471	1.67164	-0.0519159335386047	70903	45836	43100
c1y_0060306	c4y_0360001	0.084	1.1832	0.071	0.9434	-0.0037	0.0052	0.0069	0.0024	1.01471	0.32	-0.00526806958072835	70903	45692	42964
c1y_0060306	c4y_0380001	0.1029	0.556	0.1851	0.8531	0.0174	0.0054	0.0069	0.0126	1.01471	1.7027	0.0222772167065576	70903	45835	43091
c1y_0060306	c4y_0450001	-0.679	0.6269	-1.083	0.2788	-0.0512	0.0052	0.0069	0.0126	1.01471	1.82609	-0.062107199481074	70903	45692	42962
c1y_0060306	c4y_0460001	0.0243	0.3802	0.064	0.949	-0.0232	0.0051	0.0069	0.0238	1.01471	3.01266	-0.024831761196284	70903	73666	69462
c1y_0060306	c4y_0480001	-0.5501	0.3899	-1.411	0.1582	-0.0286	0.0052	0.0069	0.0387	1.01471	5.16	-0.0226974478439358	70903	60292	59999
c1y_0060306	c4y_0490001_1	0.9697	0.7902	1.2271	0.2198	0.0173	0.0049	0.0069	0.0125	1.01471	1.66667	0.0097548442751755	70580	76816	68244
c1y_0060306	c4y_0490001_2	-1	0.9413	-1.0999	0.2714	-0.0158	0.0046	0.0069	0.0097	1.01471	1.34722	-0.0085994423032716	70580	77194	68611
c1y_0060306	c4y_0490001_3	-0.1464	1.7586	-0.0833	0.9336	-0.0054	0.0049	0.0069	0.0014	1.01471	0.208955	-0.00540101331980217	70580	76496	68017
c1y_0060306	c4y_0500001	0.1884	0.3226	0.5838	0.5594	-0.0181	0.006	0.0069	0.097	1.01471	1.13984	-0.025113274339096	70903	69669	67281
c1y_0060306	c4y_0500101	0.095	0.1941	0.4895	0.6245	-0.0182	0.0054	0.0069	0.1015	1.01471	1.31818	-0.0227843723955894	70903	69712	67315
c1y_0060306	c4y_asq_acomu	0.0198	0.2504	0.079	0.937	0.0149	0.0051	0.0069	0.058	1.01471	6.59091	0.0160173846181387	70903	66800	64540
c1y_0060306	c4y_asq_bgm	0.1865	0.2866	0.6508	0.5152	0.0185	0.0056	0.0069	0.0502	1.01471	6.12195	0.0167441151278954	70903	66687	64466
c1y_0060306	c4y_asq_cfm	0.3961	0.3043	1.3016	0.1931	0.0225	0.0051	0.0069	0.0527	1.01471	6.3494	0.0166793409232625	70903	68351	66004
c1y_0060306	c4y_asq_dproblem	0.1918	0.3019	0.6353	0.5252	0.012	0.0049	0.0069	0.0419	1.01471	5.2375	0.00964812639890513	70903	68056	65779
c1y_0060306	c4y_asq_epersonal	0.2711	0.3598	0.7534	0.4512	0.0346	0.0047	0.0069	0.0279	1.01471	3.44444	0.0341955902153609	70903	65116	62928
c1y_0060306	c4y_asq_total	0.2469	0.2703	0.9135	0.361	0.0253	0.0051	0.0069	0.0553	1.01471	6.28409	0.0226793874631948	70580	77997	70069
c1y_0060306	c4y_bmi	-0.1142	0.1605	-0.7112	0.4769	-0.0028	0.0059	0.0069	0.2773	1.01471	16.7048	0.002383893209281	70580	77269	69487
c1y_0060306	c6m_0010201_1	0.9331	0.7207	1.2948	0.1954	0.0126	0.0056	0.0069	0.0218	1.01471	1.87931	0.00328081573385459	70903	55299	53753
c1y_0060306	c6m_0010201_2	0.0328	0.6374	0.0515	0.959	-0.0144	0.0055	0.0069	0.016	1.01471	1.64948	-0.0174820612237939	70903	64469	57482
c1y_0060306	c6m_0010201_3	-0.9234	1.5608	-0.5916	0.5541	0.0198	0.005	0.0069	0.0042	1.01471	0.466667	0.0278027330087242	70903	57500	55749
c1y_0060306	c6m_0010201_5	-0.4414	0.4111	-1.0736	0.283	-0.0063	0.0048	0.0069	0.0312	1.01471	2.88889	-0.00205953099627418	70903	41872	40401
c1y_0060306	c6m_0020001_1	0.3839	0.5224	0.7349	0.4624	0.0231	0.005	0.0069	0.0142	1.01471	1.97222	0.0209992896662025	70903	80264	70903
c1y_0060306	c6m_0020001_2	0.3098	1.1328	0.2735	0.7844	-0.0067	0.0051	0.0069	0.0029	1.01471	0.467742	-0.00853581215970354	70903	79735	70872
c1y_0060306	c6m_0020001_3	-0.5957	0.6218	-0.9581	0.338	-0.0228	0.0052	0.0069	0.0132	1.01471	1.97015	-0.0174142852689649	70903	70924	70529
c1y_0060306	c6m_0040108b	NA	NA	NA	NA	-0.0066	0.005	0.0069	-0.0074	1.01471	-0.795699	NA	70580	77531	68942
c1y_0060306	c6m_0040109b	NA	NA	NA	NA	NA	NA	0.0069	3e-04	1.01471	0.0333333	NA	70580	75638	67272
c1y_0060306	c6m_0040110b	-0.0459	0.4299	-0.1067	0.9151	-0.01	0.0051	0.0069	0.0225	1.01471	2.29592	-0.0102098614438207	70580	79399	70414
c1y_0060306	c6m_0040111b	0.6489	1.0044	0.6461	0.5182	-0.0114	0.0044	0.0069	0.0059	1.01471	0.641304	-0.0163647677809405	70580	79399	70414
c1y_0060306	c6m_0070103_checked	-0.1744	0.1805	-0.9664	0.3338	0.0146	0.0061	0.0069	0.2189	1.01471	12.3672	0.0251794970817188	70903	68351	66004
c1y_0060306	c6m_0090001b	0.6602	1.1641	0.5672	0.5706	-0.012	0.005	0.0069	0.0033	1.01471	0.611111	-0.0159895567032938	70580	79399	70414
c1y_0060306	c6m_0170001_1	0.8922	0.9535	0.9357	0.3494	0.0031	0.0049	0.0069	0.0062	1.01471	1.05085	-0.00174263266337406	70903	43468	41931
c1y_0060306	c6m_0170001_2	-0.6007	0.6959	-0.8632	0.388	-0.0026	0.0048	0.0069	0.0098	1.01471	1.66102	0.00223948628128533	70903	69458	67109
c1y_0060306	c6m_0180001_1	0.4021	0.362	1.1106	0.2667	0.0131	0.0051	0.0069	0.0403	1.01471	5.30263	0.00716374227012273	70903	69458	67109
c1y_0060306	c6m_0180001_2	-0.2272	0.433	-0.5247	0.5998	-0.0083	0.005	0.0069	0.0164	1.01471	2.44776	-0.00633643467065717	70903	69458	67109
c1y_0060306	c6m_0180001_3	-0.7545	0.5636	-1.3388	0.1806	-0.0036	0.0048	0.0069	0.0213	1.01471	3.13235	0.00545944631156936	70903	69458	67109
c1y_0060306	c6m_0220001_1	0.6082	0.873	0.6967	0.486	-0.0205	0.0047	0.0069	0.0043	1.01471	0.796296	-0.0248894026643056	70903	69458	67109
c1y_0060306	c6m_0380001_1	0.4645	1.0426	0.4455	0.6559	0.0101	0.0053	0.0069	0.003	1.01471	0.566038	0.00849081051968642	70903	69453	67104
c1y_0060306	c6m_asq_acomu	0.4373	0.3778	1.1577	0.247	0.0077	0.0051	0.0069	0.028	1.01471	4	0.00212237263258858	70903	67528	65266
c1y_0060306	c6m_asq_bgm	0.245	0.2358	1.0387	0.2989	-0.014	0.005	0.0069	0.0818	1.01471	10.9067	-0.0220832235326976	70903	63889	61719
c1y_0060306	c6m_asq_cfm	0.1063	0.2617	0.4061	0.6847	-0.0036	0.0051	0.0069	0.0476	1.01471	6.18182	-0.00602706299371823	70903	63432	61353
c1y_0060306	c6m_asq_dproblem	-0.2814	0.2775	-1.0138	0.3107	6e-04	0.0051	0.0069	0.0617	1.01471	7.81013	0.00672148847053621	70903	58567	56681
c1y_0060306	c6m_asq_epersonal	0.0368	0.1924	0.191	0.8485	0.0034	0.0042	0.0069	0.0796	1.01471	9.82716	0.00311880482169693	70903	59441	57418
c1y_0060306	c6m_asq_total	0.1529	0.1993	0.767	0.4431	-0.002	0.0046	0.0069	0.0766	1.01471	9.34146	-0.00587868422466117	70580	78335	70335
c1y_0060306	c6m_bed_time	-0.2454	0.4216	-0.5821	0.5605	-0.0063	0.0054	0.0069	0.0177	1.01471	2.85484	-0.00366606723857786	70580	71319	70580
c1y_0060306	c6m_bmi	-0.1513	0.1681	-0.9002	0.368	-0.0064	0.0061	0.0069	0.2613	1.01471	18.2727	-0.00039873251007031	70580	78335	70335
c1y_0060306	c6m_nap_count	0.3911	0.4538	0.8618	0.3888	0.0245	0.0053	0.0069	0.0172	1.01471	3.07143	0.0206159703213289	70580	71319	70580
c1y_0060306	c6m_night_wake_up_count	0.5886	0.4856	1.2122	0.2254	0.0149	0.0045	0.0069	0.0195	1.01471	3.36207	0.00825948630468857	70580	71319	70580
c1y_0060306	c6m_sleep_time_day	-0.2431	0.392	-0.6203	0.5351	-0.0049	0.0049	0.0069	0.0205	1.01471	3.53448	-0.00206263687654268	70580	71319	70580
c1y_0060306	c6m_sleep_time_night	-0.4147	0.4446	-0.9327	0.351	0.026	0.005	0.0069	0.0187	1.01471	2.92188	0.031246906147801	70580	71319	70580
c1y_0060306	c6m_total_sleep_time	-0.5859	0.5444	-1.0762	0.2818	0.0149	0.0051	0.0069	0.0138	1.01471	2.3	0.02091161757493	70580	71319	70580
c1y_0060306	c6m_wake_up_time	-0.2064	0.2944	-0.7012	0.4832	-0.0232	0.0057	0.0069	0.0394	1.01471	5.9697	-0.0203928309050252	70580	71319	70580
c1y_0060306	c_hospital_kikan	0.4713	0.4581	1.0287	0.3036	0.0019	0.005	0.0069	0.0146	1.01471	2.51724	-0.00266039326222676	70903	61862	59960
c1y_0060306	c_tshfpb_010	0.0495	0.1879	0.2632	0.7924	0.0091	0.005	0.0069	0.1406	1.01471	6.63208	0.00858967253156557	70903	70145	67716
c1y_0060306	cd	-0.2216	0.2374	-0.9331	0.3508	0.0163	0.0057	0.0069	0.072	1.01471	6	0.0230435558995864	70903	71814	67692
c1y_0060306	childcare_facility_daycare_time_3y	0.1597	0.7633	0.2093	0.8342	0.0492	0.0051	0.0069	0.0083	1.01471	0.783019	0.0486178476719476	70580	71319	70580
c1y_0060306	childcare_facility_daycare_time_4y	NA	NA	NA	NA	NA	NA	0.0069	5e-04	1.01471	0.0694444	NA	70580	71319	70580
c1y_0060306	childcare_facility_starting_age	-1	1.0261	-1.0713	0.284	-0.0447	0.0048	0.0069	0.0107	1.01471	0.972727	-0.0358028665510087	70580	71319	70580
c1y_0060306	constipation_3y	0.087	0.3336	0.2609	0.7942	-0.0178	0.0053	0.0069	0.028	1.01471	3.94366	-0.019438150891177	70580	70903	70391
c1y_0060306	constipation_4y	-0.0536	0.3391	-0.1581	0.8744	-0.012	0.0049	0.0069	0.0332	1.01471	4.61111	-0.0114186955149056	70580	70580	70580
c1y_0060306	constipation_cum_4y	0.1136	0.2835	0.4006	0.6887	-0.0201	0.0052	0.0069	0.0485	1.01471	5.98765	-0.0229385207550937	70580	70875	70308
c1y_0060306	constipation_severity_3y	0.2127	0.3372	0.6307	0.5283	-0.016	0.0051	0.0069	0.0363	1.01471	4.65385	-0.0199095437705587	70580	70710	70158
c1y_0060306	constipation_severity_4y	-0.2607	0.3804	-0.6855	0.493	-0.0162	0.0052	0.0069	0.0324	1.01471	4.37838	-0.0126681479022419	70580	70615	70095
c1y_0060306	dr0m_0020701_1	-0.7016	0.6309	-1.112	0.2661	0.0052	0.0049	0.0069	0.0087	1.01471	1.58182	0.0112756974797309	70903	61679	59786
c1y_0060306	dr0m_0020701_3	0.6494	0.535	1.2139	0.2248	-0.0058	0.0049	0.0069	0.0126	1.01471	2.29091	-0.0126570952709629	70903	59836	58313
c1y_0060306	dr0m_bmi	-0.209	0.1952	-1.0704	0.2844	0.0022	0.0053	0.0069	0.1436	1.01471	13.0545	0.00966720643137756	70580	77462	69622
c1y_0060306	dr1m_0040501b	0.6036	0.5989	1.0078	0.3136	-0.0077	0.0049	0.0069	0.009	1.01471	1.8	-0.013107973809244	70580	77911	69235
c1y_0060306	dr1m_bmi	-0.0645	0.2023	-0.3187	0.7499	0.0147	0.0056	0.0069	0.1023	1.01471	10.7684	0.0182738942025899	70580	78335	70335
c1y_0060306	egg_allergy_1hy	0.404	0.3962	1.0195	0.308	0.0243	0.0052	0.0069	0.0172	1.01471	2.6875	0.0212105027888469	70580	73600	69073
c1y_0060306	egg_allergy_2y	0.1731	0.3333	0.5195	0.6034	0.0315	0.005	0.0069	0.024	1.01471	3.80952	0.0425078803145365	70580	39997	37971
c1y_0060306	egg_allergy_3y	0.0377	0.3002	0.1254	0.9002	0.0292	0.0057	0.0069	0.0306	1.01471	4.56716	0.0310195455218901	70580	78538	70167
c1y_0060306	egg_allergy_4y	0.4134	0.4205	0.9831	0.3255	0.0224	0.0053	0.0069	0.0247	1.01471	3.38356	0.0186770985407507	70580	78465	70105
c1y_0060306	egg_allergy_cum_4y	0.1675	0.2808	0.5965	0.5508	0.0352	0.0053	0.0069	0.0351	1.01471	4.28049	0.0347823856073602	70580	73913	69360
c1y_0060306	egg_allergy_score_until_4yo	0.056	0.2302	0.2434	0.8077	0.0428	0.0052	0.0069	0.0558	1.01471	5.58	0.0521936072855561	70580	55465	51857
c1y_0060306	egg_allergy_score_until_4yo_positive	-0.0415	0.2474	-0.1676	0.8669	0.0399	0.0051	0.0069	0.052	1.01471	5.14851	0.0544579909507162	70580	47286	44282
c1y_0060306	exclusive_breastfeeding_1y	0.5404	0.4664	1.1584	0.2467	0.0197	0.0048	0.0069	0.0262	1.01471	3.9697	0.0127485380082746	70580	71319	70580
c1y_0060306	febrile_convulsion_cum_4y	0.5936	0.3611	1.6439	0.1002	0.0045	0.0055	0.0069	0.0888	1.01471	8.07273	-0.0105201187013729	70580	73913	69360
c1y_0060306	feeding_type_yesterday_breast_feeding_count_1m	-0.3727	0.4435	-0.8404	0.4007	0.039	0.0049	0.0069	0.0168	1.01471	2.84746	0.0438872029880135	70580	70753	70031
c1y_0060306	feeding_type_yesterday_formula_feeding_count_1m	-0.9372	1.1714	-0.8001	0.4237	0.0023	0.0057	0.0069	0.0086	1.01471	0.754386	0.00961419720182975	70580	70787	70068
c1y_0060306	fever_count_cum_2hy	0.0865	0.2354	0.3675	0.7133	0.0392	0.0047	0.0069	0.0463	1.01471	5.38372	0.0389330108086546	70580	70773	70254
c1y_0060306	fever_count_cum_2y	0.0297	0.2609	0.1139	0.9093	0.0476	0.005	0.0069	0.036	1.01471	4.44444	0.048437667299356	70580	70839	70323
c1y_0060306	fever_over_39c_count_cum_2hy	0.134	0.2578	0.5199	0.6032	0.0304	0.0048	0.0069	0.0364	1.01471	4.08989	0.029071600669321	70580	70889	70358
c1y_0060306	fever_over_39c_count_cum_2y	0.2543	0.289	0.8798	0.379	0.0347	0.005	0.0069	0.0302	1.01471	3.82278	0.0318481651451694	70580	70610	70138
c1y_0060306	first_vaccination_bcg	-0.2076	0.7855	-0.2643	0.7915	-0.0047	0.0055	0.0069	0.0051	1.01471	0.822581	-0.00351310638995773	70580	71000	70437
c1y_0060306	first_vaccination_dpt	NA	NA	NA	NA	NA	NA	0.0069	0.0012	1.01471	0.193548	NA	70580	70806	70250
c1y_0060306	first_vaccination_haemophilus_b_influenzae	NA	NA	NA	NA	NA	NA	0.0069	8e-04	1.01471	0.135593	NA	70580	70238	69692
c1y_0060306	first_vaccination_hbv	-0.2862	0.4193	-0.6826	0.4949	-0.0205	0.0047	0.0069	0.015	1.01471	2.63158	-0.0178914474612309	70580	71319	70580
c1y_0060306	first_vaccination_pneumococcus	NA	NA	NA	NA	-0.0037	0.0051	0.0069	-0.0025	1.01471	-0.403226	NA	70580	71187	70476
c1y_0060306	first_vaccination_polio	NA	NA	NA	NA	-0.0104	0.0051	0.0069	-0.0064	1.01471	-1.12281	NA	70580	71029	70437
c1y_0060306	first_vaccination_rotavirus	0.4721	0.6703	0.7044	0.4812	-0.0106	0.0044	0.0069	0.0073	1.01471	1.17742	-0.0141454980589227	70580	70444	69889
c1y_0060306	fish_allergy_score_until_4yo_positive	0.9376	0.7597	1.2342	0.2171	0.008	0.0043	0.0069	0.0081	1.01471	1.55769	0.00346722761397336	70580	47206	44186
c1y_0060306	food_allergy_cum_4y	0.0938	0.2708	0.3463	0.7291	0.0448	0.0056	0.0069	0.0458	1.01471	4.77083	0.0462869330559614	70580	73656	69130
c1y_0060306	food_allergy_cum_count_until_4yo	0.0582	0.2647	0.22	0.8259	0.0485	0.0055	0.0069	0.0447	1.01471	4.96667	0.050802854111079	70580	73913	69360
c1y_0060306	food_allergy_egg_feeding_status_case_combined_1yh	0.2144	0.2629	0.8155	0.4148	0.0419	0.0049	0.0069	0.0402	1.01471	4.46667	0.0410334967217598	70580	73913	69360
c1y_0060306	food_allergy_egg_feeding_status_case_combined_2y	0.0846	0.2979	0.2839	0.7765	0.0343	0.0052	0.0069	0.0343	1.01471	4.34177	0.0351437654218879	70580	73913	69360
c1y_0060306	food_allergy_egg_feeding_status_case_combined_3y	0.1624	0.3999	0.4061	0.6847	0.0328	0.0054	0.0069	0.0219	1.01471	2.60714	0.0328339269169349	70580	73011	68533
c1y_0060306	food_allergy_egg_feeding_status_case_combined_4y	0.2376	0.5054	0.4702	0.6382	0.0283	0.0052	0.0069	0.0133	1.01471	1.77333	0.027570006464528	70580	73388	68885
c1y_0060306	food_allergy_fish_feeding_status_case_combined_1yh	NA	NA	NA	NA	-0.0044	0.0049	0.0069	-0.0077	1.01471	-1.30508	NA	70580	73913	69360
c1y_0060306	food_allergy_fish_feeding_status_case_combined_2y	0.4229	1.1259	0.3756	0.7072	-0.0078	0.0048	0.0069	0.0034	1.01471	0.53125	-0.0102234494599898	70580	73913	69360
c1y_0060306	food_allergy_fish_feeding_status_case_combined_3y	NA	NA	NA	NA	-0.0042	0.0044	0.0069	-0.0118	1.01471	-2.40816	NA	70580	73224	68742
c1y_0060306	food_allergy_fruit_feeding_status_case_combined_1yh	0.2516	0.6144	0.4095	0.6822	-0.0045	0.0048	0.0069	0.0068	1.01471	1.21429	-0.00648973590363885	70580	72761	68295
c1y_0060306	food_allergy_fruit_feeding_status_case_combined_2y	-0.3937	3.6816	-0.1069	0.9149	-0.0047	0.0049	0.0069	0.002	1.01471	0.3125	-0.00344711302347336	70580	73913	69360
c1y_0060306	food_allergy_fruit_feeding_status_case_combined_3y	NA	NA	NA	NA	0.0041	0.0049	0.0069	-7e-04	1.01471	-0.107692	NA	70580	73371	68870
c1y_0060306	food_allergy_milk_feeding_status_case_combined_1yh	-0.6909	0.574	-1.2036	0.2287	0.0413	0.0049	0.0069	0.0113	1.01471	1.82258	0.0495591019429332	70580	73913	69360
c1y_0060306	food_allergy_milk_feeding_status_case_combined_2y	-0.2374	0.415	-0.5721	0.5673	0.0344	0.0051	0.0069	0.0185	1.01471	2.84615	0.0390002307020681	70580	73913	69360
c1y_0060306	food_allergy_milk_feeding_status_case_combined_3y	-0.7173	0.7047	-1.0179	0.3087	0.0287	0.0051	0.0069	0.0097	1.01471	1.49231	0.0361066013410786	70580	73629	69106
c1y_0060306	food_allergy_milk_feeding_status_case_combined_4y	-1	1.1082	-1.0917	0.275	0.022	0.0055	0.0069	0.0075	1.01471	1.10294	0.0318417165173806	70580	73913	69360
c1y_0060306	food_allergy_non_peanuts_nuts_feeding_status_case_combined_4y	-1	1.0932	-1.0809	0.2797	-0.0023	0.0055	0.0069	0.0075	1.01471	0.9375	0.00615005198906449	70580	73913	69360
c1y_0060306	food_allergy_nuts_feeding_status_case_combined_1yh	-0.1376	0.3476	-0.3959	0.6922	-0.0023	0.0051	0.0069	0.0278	1.01471	3.97143	-0.000498000225711656	70580	73913	69360
c1y_0060306	food_allergy_nuts_feeding_status_case_combined_2y	0.1357	0.386	0.3515	0.7252	-0.0126	0.005	0.0069	0.0206	1.01471	2.98551	-0.0149960897072471	70580	73310	68810
c1y_0060306	food_allergy_nuts_feeding_status_case_combined_3y	-0.3761	0.4461	-0.8432	0.3991	-9e-04	0.0051	0.0069	0.0233	1.01471	2.94937	0.0037522801810218	70580	56592	52997
c1y_0060306	food_allergy_peanuts_feeding_status_case_combined_4y	-0.8611	0.9293	-0.9266	0.3541	-0.0029	0.0056	0.0069	0.0073	1.01471	1.01389	0.00311360729458364	70580	73913	69360
c1y_0060306	food_allergy_score_cum_count_until_4yo	-0.1403	0.2426	-0.5785	0.5629	0.0527	0.0053	0.0069	0.064	1.01471	6.09524	0.059978456425237	70580	73913	69360
c1y_0060306	food_allergy_sesame_feeding_status_case_combined_1yh	-0.3621	0.5614	-0.6449	0.519	-0.015	0.0048	0.0069	0.0083	1.01471	1.22059	-0.0129784631991806	70580	73913	69360
c1y_0060306	food_allergy_sesame_feeding_status_case_combined_2y	NA	NA	NA	NA	-0.0273	0.0049	0.0069	-0.0116	1.01471	-2	NA	70580	73369	68862
c1y_0060306	food_allergy_sesame_feeding_status_case_combined_3y	-0.5178	1.0426	-0.4967	0.6194	-0.0151	0.0051	0.0069	0.0033	1.01471	0.540984	-0.0135960170967025	70580	71276	66948
c1y_0060306	food_allergy_shellfish_feeding_status_case_combined_1yh	0.2795	0.3597	0.7772	0.4371	-0.0143	0.0054	0.0069	0.0297	1.01471	4.30435	-0.0192457676959886	70580	73913	69360
c1y_0060306	food_allergy_shellfish_feeding_status_case_combined_2y	0.4988	0.6136	0.813	0.4162	-0.0181	0.005	0.0069	0.0117	1.01471	1.82812	-0.0235773957002951	70580	73679	69147
c1y_0060306	food_allergy_shellfish_feeding_status_case_combined_3y	0.0148	1.3041	0.0113	0.9909	-0.0148	0.0054	0.0069	0.0023	1.01471	0.338235	-0.0156292596260577	70580	73012	68551
c1y_0060306	food_allergy_shellfish_feeding_status_case_combined_4y	-0.165	0.3851	-0.4283	0.6684	-0.0168	0.0055	0.0069	0.0249	1.01471	3.32	-0.0155801018002561	70580	73913	69360
c1y_0060306	food_allergy_soba_feeding_status_case_combined_1yh	-0.3552	0.4389	-0.8092	0.4184	0.0126	0.0049	0.0069	0.0249	1.01471	3.95238	0.018064674557679	70580	73913	69360
c1y_0060306	food_allergy_soba_feeding_status_case_combined_2y	-0.3052	0.5718	-0.5338	0.5935	0.0075	0.0052	0.0069	0.0143	1.01471	2.2	0.0109834243166024	70580	73406	68899
c1y_0060306	food_allergy_soba_feeding_status_case_combined_3y	0.2389	0.8297	0.2879	0.7734	0.0055	0.0052	0.0069	0.0059	1.01471	0.819444	0.00438792303523764	70580	69911	65659
c1y_0060306	food_allergy_soba_feeding_status_case_combined_4y	0.0791	0.6301	0.1255	0.9001	0.003	0.005	0.0069	0.0094	1.01471	1.32394	0.00250741715792399	70580	73913	69360
c1y_0060306	food_allergy_wheat_feeding_status_case_combined_1yh	-0.4622	0.6551	-0.7055	0.4805	0.0405	0.0047	0.0069	0.008	1.01471	1.45455	0.0459505640943294	70580	73913	69360
c1y_0060306	fruit_allergy_score_until_4yo_positive	-0.7966	0.6623	-1.2028	0.2291	0.0208	0.0048	0.0069	0.0137	1.01471	2.20968	0.0332430755174389	70580	55200	51611
c1y_0060306	ft1b_0080001	0.0902	0.3375	0.2673	0.7892	-0.0064	0.0049	0.0069	0.0438	1.01471	3.68067	-0.00886339032185743	70903	61862	59960
c1y_0060306	ft1b_0400001	-0.162	0.3715	-0.436	0.6628	-0.0014	0.005	0.0069	0.0545	1.01471	4.12879	0.0016461633702228	70903	61862	59960
c1y_0060306	ft1b_0410001	0.0552	0.3123	0.1766	0.8598	-0.0021	0.0051	0.0069	0.0599	1.01471	3.94079	-0.00356202373337034	70903	61862	59960
c1y_0060306	ft1b_0420001	0.0562	0.3353	0.1676	0.8669	-0.0051	0.005	0.0069	0.0544	1.01471	3.62667	-0.00667438118187544	70903	68351	66004
c1y_0060306	ft1b_0430001	-0.0607	0.3308	-0.1834	0.8545	0.0045	0.0052	0.0069	0.0461	1.01471	3.17931	0.00598868157020157	70903	68351	66004
c1y_0060306	ft1b_0440001	0.0406	0.3352	0.1212	0.9036	-0.0036	0.0054	0.0069	0.053	1.01471	4.24	-0.00471590683624112	70903	68351	66004
c1y_0060306	ft1b_0450001	0.3628	0.3445	1.0533	0.2922	-0.0081	0.0053	0.0069	0.0486	1.01471	4.58491	-0.0156239357304599	70903	68351	66004
c1y_0060306	ft1b_0460001	0.7553	0.4578	1.6498	0.099	-0.0088	0.0051	0.0069	0.0516	1.01471	4.96154	-0.0242487670495396	70903	68351	66004
c1y_0060306	ft1b_0470001b	NA	NA	NA	NA	-0.012	0.0048	0.0069	-0.0046	1.01471	-0.479167	NA	70580	44861	39948
c1y_0060306	ft1b_0480001	0.0883	0.3213	0.2747	0.7835	-0.0032	0.005	0.0069	0.0568	1.01471	3.44242	-0.00529345405049066	70903	68351	66004
c1y_0060306	gastroenteritis_cum_2y	-0.0438	0.5279	-0.0829	0.9339	0.0262	0.0051	0.0069	0.0158	1.01471	2.07895	0.0272693394777362	70580	70204	69589
c1y_0060306	hand_foot_and_mouth_disease_cum_2y	NA	NA	NA	NA	0.031	0.005	0.0069	-6e-04	1.01471	-0.0810811	NA	70580	70804	70204
c1y_0060306	hba1c_ngsp_early	-0.2056	0.2708	-0.7591	0.4478	0.0098	0.0052	0.0069	0.0558	1.01471	6.2	0.0143562181392271	70580	71057	70334
c1y_0060306	herpangina_cum_2y	0.2953	0.5732	0.5151	0.6065	0.0233	0.005	0.0069	0.0091	1.01471	1.26389	0.0212815995513724	70580	70887	70277
c1y_0060306	hg	0.2648	0.2849	0.9292	0.3528	0.0375	0.0051	0.0069	0.078	1.01471	1.93069	0.0470975508015718	70903	38984	38499
c1y_0060306	hsv_infection_cum_2y	-1	1.8958	-0.5959	0.5513	0.0017	0.0056	0.0069	0.0026	1.01471	0.472727	0.00652811297683421	70580	70761	70168
c1y_0060306	influenza_viral_infections_cum_4y	0.0097	0.3574	0.0272	0.9783	0.0172	0.0052	0.0069	0.0286	1.01471	3.91781	0.0175469829546396	70580	70303	69749
c1y_0060306	intellectual_and_developmental_disability_including_language_delay_cum_4y	NA	NA	NA	NA	NA	NA	0.0069	2e-04	1.01471	0.030303	NA	70580	70084	69547
c1y_0060306	isacc_modified_current_runny_nose_autumn_2y	1	7.6894	0.2803	0.7793	-0.0077	0.005	0.0069	0.0014	1.01471	0.237288	-0.0144982854457718	70580	71319	70580
c1y_0060306	isacc_modified_current_runny_nose_autumn_3y	-0.4426	0.9077	-0.4876	0.6258	-3e-04	0.0049	0.0069	0.0039	1.01471	0.590909	0.0020052449567181	70580	71319	70580
c1y_0060306	isacc_modified_current_runny_nose_autumn_4y	NA	NA	NA	NA	-0.0158	0.0048	0.0069	-0.0066	1.01471	-1.06452	NA	70580	70819	70098
c1y_0060306	isacc_modified_current_runny_nose_nonpollen_season_2y	NA	NA	NA	NA	NA	NA	0.0069	5e-04	1.01471	0.0746269	NA	70580	71319	70580
c1y_0060306	isacc_modified_current_runny_nose_nonpollen_season_3y	NA	NA	NA	NA	-0.012	0.0046	0.0069	-0.0024	1.01471	-0.393443	NA	70580	71319	70580
c1y_0060306	isacc_modified_current_runny_nose_nonpollen_season_4y	NA	NA	NA	NA	NA	NA	0.0069	0.001	1.01471	0.149254	NA	70580	70697	69979
c1y_0060306	isacc_modified_current_runny_nose_pollen_season_2y	NA	NA	NA	NA	NA	NA	0.0069	6e-04	1.01471	0.0983607	NA	70580	71319	70580
c1y_0060306	isacc_modified_current_runny_nose_pollen_season_3y	0.028	0.7739	0.0361	0.9712	-0.0023	0.0046	0.0069	0.0055	1.01471	0.833333	-0.00250000020936003	70580	71319	70580
c1y_0060306	isacc_modified_current_runny_nose_pollen_season_4y	0.0202	0.56	0.0362	0.9712	-0.0143	0.0048	0.0069	0.0103	1.01471	1.43056	-0.0157493239297851	70580	61764	61136
c1y_0060306	isacc_modified_current_runny_nose_spring_2y	-0.8792	1.9136	-0.4594	0.6459	0.0027	0.0051	0.0069	0.0019	1.01471	0.301587	0.00593393414304235	70580	70749	70031
c1y_0060306	isacc_modified_current_runny_nose_spring_3y	-0.2457	1.1774	-0.2087	0.8347	0.0028	0.0048	0.0069	0.0027	1.01471	0.428571	0.00389382156848275	70580	71319	70580
c1y_0060306	isacc_modified_current_runny_nose_spring_4y	0.0077	0.5828	0.0132	0.9894	-0.0119	0.0045	0.0069	0.0091	1.01471	1.28169	-0.0121201198442508	70580	71319	70580
c1y_0060306	isacc_modified_current_runny_nose_summer_2y	NA	NA	NA	NA	-0.0017	0.0051	0.0069	-7e-04	1.01471	-0.118644	NA	70580	70959	70241
c1y_0060306	isacc_modified_current_runny_nose_summer_3y	-0.1742	1.2126	-0.1436	0.8858	-0.0122	0.005	0.0069	0.0024	1.01471	0.358209	-0.0116088244795255	70580	71319	70580
c1y_0060306	isacc_modified_current_runny_nose_summer_4y	NA	NA	NA	NA	-0.0064	0.005	0.0069	-3e-04	1.01471	-0.0379747	NA	70580	71319	70580
c1y_0060306	isacc_modified_current_runny_nose_winter_2y	0.524	0.8656	0.6054	0.5449	-0.0113	0.0048	0.0069	0.0049	1.01471	0.742424	-0.0144913797097028	70580	71319	70580
c1y_0060306	isacc_modified_current_runny_nose_winter_3y	NA	NA	NA	NA	-0.0147	0.0051	0.0069	-9e-04	1.01471	-0.160714	NA	70580	71319	70580
c1y_0060306	isacc_modified_current_runny_nose_winter_4y	NA	NA	NA	NA	-0.0115	0.005	0.0069	-0.0038	1.01471	-0.535211	NA	70580	70346	69632
c1y_0060306	kawasaki_disease_cum_4y	NA	NA	NA	NA	-0.0067	0.005	0.0069	-6e-04	1.01471	-0.0967742	NA	70580	73913	69360
c1y_0060306	length_of_labor	0.4237	0.4136	1.0243	0.3057	-0.0153	0.0049	0.0069	0.0336	1.01471	4.73239	-0.0222845595327446	70580	71319	70580
c1y_0060306	low_birth_weight	-0.1615	0.3116	-0.5181	0.6044	0.0041	0.0046	0.0069	0.0312	1.01471	4.8	0.00690755880967138	70580	62212	61664
c1y_0060306	lower_respiratory_tract_infection_cum_2y	0.2184	0.4199	0.5201	0.603	0.0399	0.0054	0.0069	0.0186	1.01471	2.58333	0.0569066398744718	70580	33377	33017
c1y_0060306	m0mb_0410001	-0.1514	0.3063	-0.4943	0.6211	0.0055	0.0059	0.0069	0.0693	1.01471	6.41667	0.0097625603633268	70903	61862	59960
c1y_0060306	m0mb_0420001	-0.2349	0.3271	-0.7182	0.4726	5e-04	0.0058	0.0069	0.0712	1.01471	6.47273	0.00599616782878463	70903	61862	59960
c1y_0060306	m0mb_0430001	-0.3232	0.2576	-1.2546	0.2096	-0.0032	0.0052	0.0069	0.062	1.01471	4.46043	0.0032640427402214	70903	61862	59960
c1y_0060306	m0mb_0450001	0.1048	0.326	0.3216	0.7478	0.0084	0.0051	0.0069	0.0209	1.01471	3.16667	0.00813289451964473	70903	61862	59960
c1y_0060306	m0mb_0460001	-0.1518	0.3507	-0.4327	0.6652	0.0182	0.0051	0.0069	0.0224	1.01471	3.5	0.0223175264658133	70903	61862	59960
c1y_0060306	m0mb_0480001	-0.2407	0.3207	-0.7506	0.4529	0.0098	0.0061	0.0069	0.0638	1.01471	6.44444	0.016463648579781	70903	61862	59960
c1y_0060306	m1m_0030001_1	NA	NA	NA	NA	NA	NA	0.0069	0.0011	1.01471	0.186441	NA	70903	69837	66042
c1y_0060306	m1m_0030001_2	0.8375	0.6988	1.1985	0.2307	0.029	0.0055	0.0069	0.0098	1.01471	1.46269	0.0242149434870788	70903	69837	66042
c1y_0060306	m1m_0030001_3	NA	NA	NA	NA	0.025	0.0052	0.0069	-0.0104	1.01471	-1.92593	NA	70903	69837	66042
c1y_0060306	m1m_0040001_1	-1	0.6199	-1.6581	0.0973	-0.0421	0.005	0.0069	0.0166	1.01471	2.72131	-0.0342608079925572	70903	69837	66042
c1y_0060306	m1m_0040001_2	1	1.9086	0.6712	0.5021	-0.0034	0.0049	0.0069	0.0022	1.01471	0.431373	-0.00865307801586175	70903	69837	66042
c1y_0060306	m1m_0040001_4	0.9011	0.5853	1.5395	0.1237	0.0314	0.0052	0.0069	0.0173	1.01471	2.74603	0.0239012312525883	70903	69837	66042
c1y_0060306	m1m_0040001_6	NA	NA	NA	NA	0.0203	0.0049	0.0069	-0.0088	1.01471	-1.76	NA	70903	69837	66042
c1y_0060306	m1m_0250001_1	0.0232	0.4663	0.0498	0.9603	0.0173	0.0048	0.0069	0.0132	1.01471	2.09524	0.0173032500284721	70903	71319	70903
c1y_0060306	m1m_0250001_2	-0.1081	0.523	-0.2067	0.8362	-0.0116	0.0049	0.0069	0.0101	1.01471	1.60317	-0.0108235695340221	70903	71319	70903
c1y_0060306	m1m_0250001_3	0.3296	1.3705	0.2405	0.8099	-0.0201	0.005	0.0069	0.0035	1.01471	0.603448	-0.0225983228044916	70903	74494	70025
c1y_0060306	m1m_0260001_1	-0.5025	0.6764	-0.7429	0.4575	0.0278	0.0056	0.0069	0.0079	1.01471	1.36207	0.0328053442932753	70903	74494	70025
c1y_0060306	m1m_0260001_2	0.9264	0.9727	0.9524	0.3409	-0.0285	0.0054	0.0069	0.0055	1.01471	0.901639	-0.0355061842182207	70903	74494	70025
c1y_0060306	m1m_bed_time	NA	NA	NA	NA	NA	NA	0.0069	2e-04	1.01471	0.0350877	NA	70580	70932	70209
c1y_0060306	m1m_nap_count	0.4189	0.3962	1.0571	0.2905	0.0161	0.0054	0.0069	0.0286	1.01471	4.4	0.0104862126135387	70580	71319	70580
c1y_0060306	m1m_night_wake_up_count	0.068	0.3121	0.2177	0.8277	0.0127	0.0047	0.0069	0.0238	1.01471	3.83871	0.012080783095129	70580	71319	70580
c1y_0060306	m1m_sleep_time_day	-0.0553	0.2647	-0.2087	0.8347	0.0067	0.0048	0.0069	0.0395	1.01471	6.69492	0.00783067373052527	70580	71319	70580
c1y_0060306	m1m_sleep_time_night	-0.0528	0.4456	-0.1185	0.9057	0.0225	0.005	0.0069	0.0141	1.01471	2.2381	0.023383966383814	70580	71319	70580
c1y_0060306	m1m_total_sleep_time	-0.033	0.3134	-0.1054	0.9161	0.018	0.005	0.0069	0.028	1.01471	4.66667	0.0188832586760419	70580	71319	70580
c1y_0060306	m1m_wake_up_time	0.3383	0.4214	0.8028	0.4221	0.0043	0.005	0.0069	0.0249	1.01471	3.19231	-0.000105211271482979	70580	71021	70297
c1y_0060306	mbpfas0001b	0.8999	1.1889	0.7569	0.4491	0.0045	0.0054	0.0069	0.0136	1.01471	0.660194	-0.00210208601633266	70580	39068	35604
c1y_0060306	mbpfas0007	-0.0682	1.3582	-0.0502	0.9599	-0.0018	0.0056	0.0069	0.0067	1.01471	0.345361	-0.0015763186662483	70903	59324	57527
c1y_0060306	mbpfas0009	-0.3229	0.4808	-0.6715	0.5019	-0.0211	0.0052	0.0069	0.054	1.01471	2.45455	-0.0179670581334758	70903	60039	58216
c1y_0060306	mbpfas0013	-0.5899	0.5812	-1.0149	0.3101	-0.0098	0.0053	0.0069	0.0495	1.01471	2.25	-0.00015018802284698	70903	59184	57462
c1y_0060306	mbpfas0017	-0.3933	0.5231	-0.7519	0.4521	0.0165	0.0053	0.0069	0.0561	1.01471	2.55	0.026890045653281	70903	61291	59449
c1y_0060306	mbpfas0021	-0.2223	0.9129	-0.2435	0.8076	0.0301	0.0054	0.0069	0.0148	1.01471	0.714976	0.0351855981906028	70903	64843	62688
c1y_0060306	mbpfas0025	NA	NA	NA	NA	0.0261	0.0053	0.0069	-0.001	1.01471	-0.046729	NA	70903	64763	62617
c1y_0060306	mbpfas0029	0.0798	0.5899	0.1353	0.8924	0.0254	0.0054	0.0069	0.0334	1.01471	1.63725	0.0261066735982819	70903	68351	66004
c1y_0060306	mbpfas0039b	NA	NA	NA	NA	NA	NA	0.0069	0.0042	1.01471	0.214286	NA	70580	39080	35619
c1y_0060306	mbpfas0041	NA	NA	NA	NA	NA	NA	0.0069	0.0047	1.01471	0.20524	NA	70903	68351	66004
c1y_0060306	mbpfas0045	NA	NA	NA	NA	-0.0109	0.0046	0.0069	-0.008	1.01471	-0.451977	NA	70903	70178	67748
c1y_0060306	mbpfas0047	-0.3391	0.5298	-0.6401	0.5221	0.0103	0.0052	0.0069	0.0515	1.01471	2.48792	0.0176361901040106	70903	70178	67748
c1y_0060306	mbpfas0053b	-0.464	0.6814	-0.681	0.4959	0.0013	0.0046	0.0069	0.0222	1.01471	1.21978	0.0079582296267691	70580	33803	30245
c1y_0060306	mbpfas0067b	0.1957	0.5715	0.3424	0.732	9.5803e-05	0.0047	0.0069	0.0296	1.01471	1.5914	-0.00268924952779053	70580	32861	29424
c1y_0060306	mbpfas0073	-0.37	0.4401	-0.8408	0.4005	0.0173	0.0052	0.0069	0.0626	1.01471	2.69828	0.0277729482869176	70903	61849	59959
c1y_0060306	milk_allergy_1hy	0.1275	0.4589	0.2778	0.7811	0.0382	0.0053	0.0069	0.0138	1.01471	2.15625	0.0389759444814811	70580	73768	69227
c1y_0060306	milk_allergy_2y	-0.7698	0.6434	-1.1964	0.2315	0.0444	0.0053	0.0069	0.0113	1.01471	1.79365	0.0697905000757471	70580	39706	37693
c1y_0060306	milk_allergy_3y	-0.2434	1.4939	-0.1629	0.8706	0.0297	0.005	0.0069	0.0017	1.01471	0.288136	0.0414779597870414	70580	43845	40829
c1y_0060306	milk_allergy_cum_4y	-0.4852	0.4784	-1.0141	0.3105	0.0466	0.0051	0.0069	0.0203	1.01471	3.02985	0.055060598074728	70580	73765	69231
c1y_0060306	milk_allergy_score_until_4yo	-0.5258	0.426	-1.2343	0.2171	0.0558	0.0052	0.0069	0.0317	1.01471	4.28378	0.0825311276443778	70580	46817	43846
c1y_0060306	milk_allergy_score_until_4yo_positive	-0.5603	0.449	-1.2477	0.2121	0.0544	0.0053	0.0069	0.0309	1.01471	4.06579	0.0787336507124601	70580	50028	46809
c1y_0060306	mn	-0.2131	0.2341	-0.9105	0.3626	-0.0021	0.0058	0.0069	0.0781	1.01471	4.91195	0.00272147656437664	70903	60310	58613
c1y_0060306	mt1b_0020001	-0.4227	0.3722	-1.1358	0.256	0.0082	0.0051	0.0069	0.0349	1.01471	4.30864	0.0159509139858139	70903	61845	59957
c1y_0060306	mt1b_0020101	-0.3603	0.3647	-0.9879	0.3232	0.0083	0.0052	0.0069	0.0332	1.01471	4.25641	0.0149206534024269	70903	61849	59959
c1y_0060306	mt1b_0030001	0.5565	0.4356	1.2774	0.2015	-0.0029	0.0054	0.0069	0.0286	1.01471	3.575	-0.0112203151592593	70903	61845	59957
c1y_0060306	mt1b_0030101	0.5167	0.4167	1.2401	0.2149	-0.0024	0.0053	0.0069	0.0294	1.01471	3.58537	-0.0101955946592407	70903	61843	59958
c1y_0060306	mt1b_0040001b	0.4607	0.5137	0.8968	0.3698	-0.0153	0.0047	0.0069	0.015	1.01471	2.58621	-0.0296914020137182	70580	33893	30322
c1y_0060306	mt1b_0040101b	0.476	0.527	0.9033	0.3663	-0.0149	0.0046	0.0069	0.0141	1.01471	2.35	-0.0291233157321344	70580	33620	30089
c1y_0060306	mt1b_0050001	-0.2002	0.339	-0.5907	0.5548	-0.0164	0.0051	0.0069	0.0302	1.01471	4.50746	-0.0155113209410989	70903	61844	59958
c1y_0060306	mt1b_0050101	-0.1723	0.3384	-0.509	0.6108	-0.0176	0.0051	0.0069	0.03	1.01471	4.34783	-0.0172787805699223	70903	61844	59958
c1y_0060306	mt1b_0060001	-0.2088	0.3959	-0.5274	0.5979	0.0134	0.0049	0.0069	0.02	1.01471	2.85714	0.0174876512421396	70903	61844	59958
c1y_0060306	mt1b_0060101	-0.18	0.4007	-0.4494	0.6532	0.0126	0.0048	0.0069	0.0191	1.01471	2.72857	0.0161930057804665	70903	61845	59958
c1y_0060306	mt1b_0080001	-0.1857	0.2724	-0.6819	0.4953	0.0045	0.0058	0.0069	0.0576	1.01471	6.32967	0.00896409147401708	70903	61845	59958
c1y_0060306	mt1b_0100101	-0.3384	0.2643	-1.2801	0.2005	-0.0194	0.005	0.0069	0.0571	1.01471	3.48171	-0.0153159374853628	70903	61143	59307
c1y_0060306	mt1b_0100201	-0.2772	0.2549	-1.0873	0.2769	0.0063	0.0052	0.0069	0.055	1.01471	6.11111	0.0127565879314888	70903	61845	59958
c1y_0060306	mt1b_0100301	0.0154	0.3106	0.0495	0.9605	0.0029	0.0052	0.0069	0.034	1.01471	4.72222	0.00302924725723767	70903	61849	59959
c1y_0060306	mt1b_0100401	-0.0439	0.2829	-0.1552	0.8766	0.0021	0.0051	0.0069	0.039	1.01471	5.34247	0.00311129964302384	70903	61845	59957
c1y_0060306	mt1b_0100501	0.3285	0.2772	1.1851	0.236	-0.0121	0.0049	0.0069	0.0606	1.01471	5.66355	-0.020790551350796	70903	61849	59959
c1y_0060306	mt1b_0100601	0.224	0.2552	0.8778	0.3801	-0.0096	0.0052	0.0069	0.0596	1.01471	5.51852	-0.0156719037763004	70903	61849	59959
c1y_0060306	mt1b_0100701	-0.0066	0.2564	-0.0256	0.9796	0.0029	0.0051	0.0069	0.0456	1.01471	5.92208	0.0034101349266571	70903	61849	59959
c1y_0060306	mt1b_0100801	-0.3136	0.2456	-1.2771	0.2016	-0.0191	0.0053	0.0069	0.0914	1.01471	7.87931	-0.013916556571321	70903	61849	59959
c1y_0060306	mt1b_0200101	-0.058	0.2329	-0.2489	0.8034	-0.0025	0.0047	0.0069	0.0567	1.01471	5.0177	-0.00151561406442696	70903	69461	67114
c1y_0060306	mt1b_0200201	0.0554	0.2364	0.2343	0.8148	0.0027	0.0048	0.0069	0.0537	1.01471	4.92661	0.00181489407899296	70903	69328	66990
c1y_0060306	mt1b_0200301	0.1546	0.2757	0.5607	0.575	0.0012	0.0049	0.0069	0.0432	1.01471	4.69565	-0.00144955299292712	70903	69297	66961
c1y_0060306	mt1b_0200401	0.0417	0.2402	0.1737	0.8621	0.005	0.005	0.0069	0.0552	1.01471	5.52	0.00456629521398244	70903	69223	66888
c1y_0060306	mt1b_0200501	0.2898	0.3782	0.7664	0.4434	0.0044	0.0054	0.0069	0.026	1.01471	1.9697	0.000737862017571898	70903	69258	66923
c1y_0060306	mt1b_0400001	-0.2266	0.2874	-0.7886	0.4303	-0.0201	0.0053	0.0069	0.0725	1.01471	6.90476	-0.0166567821908331	70903	69212	66877
c1y_0060306	mt1b_0410001	-0.3063	0.3331	-0.9196	0.3578	-0.0167	0.0057	0.0069	0.0631	1.01471	6.8587	-0.011502487483982	70903	69260	66925
c1y_0060306	mt1b_0420001	-0.4726	0.4237	-1.1154	0.2647	-0.0169	0.0057	0.0069	0.0587	1.01471	6.52222	-0.00846507832064558	70903	69261	66926
c1y_0060306	mt1b_0430001	-0.5304	0.3671	-1.4448	0.1485	-0.0145	0.0055	0.0069	0.058	1.01471	4.87395	-0.00473325101156287	70903	69210	66875
c1y_0060306	mt1b_0440001	-0.1893	0.3123	-0.6062	0.5444	8e-04	0.0055	0.0069	0.0611	1.01471	6.17172	0.00490232430190506	70903	67753	65468
c1y_0060306	mt1b_0450001	0.0461	0.3052	0.1511	0.8799	-0.0141	0.005	0.0069	0.029	1.01471	4.14286	-0.0158711485173602	70903	67701	65418
c1y_0060306	mt1b_0460001	0.0268	0.3054	0.0876	0.9302	-0.012	0.0054	0.0069	0.0312	1.01471	4.52174	-0.0133643199069458	70903	67637	65354
c1y_0060306	mt1b_0470001	NA	NA	NA	NA	-0.0061	0.0047	0.0069	-0.0051	1.01471	-0.87931	NA	70903	67658	65381
c1y_0060306	mt1b_0480001	-0.4339	0.3673	-1.1813	0.2375	-0.0092	0.0057	0.0069	0.0615	1.01471	5.6422	-0.000840800716307267	70903	67613	65333
c1y_0060306	mt1u_0010001	-0.3897	0.4609	-0.8453	0.3979	-0.0234	0.0049	0.0069	0.0165	1.01471	2.79661	-0.0208730221105528	70903	67669	65392
c1y_0060306	mt1u_0020001	-0.3744	0.4925	-0.7602	0.4471	-0.0096	0.0048	0.0069	0.013	1.01471	2.13115	-0.0066888015495603	70903	67682	65403
c1y_0060306	mt2b_0410001	-0.0914	0.2753	-0.3318	0.74	-0.0185	0.0056	0.0069	0.0775	1.01471	6.73913	-0.0182678075744427	70903	67658	65379
c1y_0060306	mt2b_0420001	-0.2041	0.3178	-0.6422	0.5208	-0.0209	0.0057	0.0069	0.0791	1.01471	6.76068	-0.0186565810512285	70903	64819	62666
c1y_0060306	mt2b_0430001	-0.284	0.2432	-1.1679	0.2428	-0.0219	0.0051	0.0069	0.0853	1.01471	5.29814	-0.0176387435643646	70903	64752	62608
c1y_0060306	mt2b_0450001	0.3144	0.2757	1.1405	0.2541	-0.0133	0.0056	0.0069	0.0514	1.01471	6.425	-0.0209391763108256	70903	64676	62534
c1y_0060306	mt2b_0460001	0.1248	0.2508	0.4975	0.6188	-0.0116	0.0055	0.0069	0.0452	1.01471	5.38095	-0.015162295188998	70903	64687	62545
c1y_0060306	mt2b_0480001	-0.1047	0.2683	-0.3901	0.6964	-0.0172	0.006	0.0069	0.0758	1.01471	5.57353	-0.0169479246257027	70903	64642	62500
c1y_0060306	mt2b_0490001	0.079	0.325	0.2431	0.8079	-0.0024	0.0052	0.0069	0.0271	1.01471	3.56579	-0.00374251621040353	70903	64701	62559
c1y_0060306	mt2u_0010001	-0.6149	0.4691	-1.3109	0.1899	-0.0223	0.0053	0.0069	0.0227	1.01471	3.72131	-0.0166930246374349	70903	64718	62574
c1y_0060306	mt2u_0020001	-0.2794	0.3605	-0.7751	0.4383	-0.0146	0.0052	0.0069	0.0228	1.01471	3.8	-0.0124886001244474	70903	64700	62558
c1y_0060306	mumps_cum_4y	0.4852	1.1211	0.4328	0.6652	0.0203	0.0056	0.0069	0.0044	1.01471	0.594595	0.0179715793075622	70580	69963	69438
c1y_0060306	mycotic_or_fungal_infection_cum_2y	0.237	0.8355	0.2836	0.7767	0.009	0.0052	0.0069	0.0053	1.01471	0.929825	0.00766844153242581	70580	70928	70325
c1y_0060306	nuts_allergy_score_until_4yo_positive	-0.7583	0.7604	-0.9972	0.3187	0.0258	0.0047	0.0069	0.0098	1.01471	1.44118	0.0333809193408708	70580	73913	69360
c1y_0060306	otitis_media_cum_2y	-0.3493	0.3867	-0.9032	0.3664	0.0337	0.005	0.0069	0.0243	1.01471	3.68182	0.0390844542703772	70580	70984	70260
c1y_0060306	out_of_night_diapers_age_4y	1	0.8127	1.3792	0.1678	-0.0253	0.0054	0.0069	0.0304	1.01471	2.15603	-0.0425095184738327	70580	71027	70304
c1y_0060306	participant_reported_food_allergy_cum_4y	0.0702	0.2685	0.2614	0.7938	0.0445	0.0055	0.0069	0.0429	1.01471	4.71429	0.0462921676212396	70580	73913	69360
c1y_0060306	pb	-0.2749	0.3023	-0.9093	0.3632	0.0107	0.0054	0.0069	0.0508	1.01471	6.51282	0.0170791717217534	70903	77888	69534
c1y_0060306	peanuts_allergy_score_4yo_positive	0.7799	3.5575	0.2192	0.8265	0.0156	0.0052	0.0069	0.0018	1.01471	0.28125	0.0135553742598855	70580	73913	69360
c1y_0060306	premature_birth	-0.7669	0.691	-1.1098	0.2671	-0.0013	0.0056	0.0069	0.0091	1.01471	1.56897	0.00472650901108633	70580	63050	62469
c1y_0060306	psychomotor_developmental_delay_cum_4y	NA	NA	NA	NA	-0.0047	0.0044	0.0069	-0.0018	1.01471	-0.295082	NA	70580	70830	70260
c1y_0060306	roseola_infantum_cum_2y	-0.0519	0.4805	-0.1081	0.914	0.0394	0.005	0.0069	0.0126	1.01471	2	0.0404846351142395	70580	71075	70459
c1y_0060306	rsv_infection_cum_2y	0.0294	0.2883	0.1021	0.9187	0.033	0.0053	0.0069	0.0361	1.01471	5.30882	0.0335102675231952	70580	70705	70111
c1y_0060306	sccon003	-0.6325	0.3455	-1.8309	0.0671	-0.0373	0.0047	0.0069	0.0704	1.01471	8.38095	-0.0283662646443684	70903	61559	59819
c1y_0060306	sccon005	-0.4796	0.4381	-1.0948	0.2736	-0.0201	0.0051	0.0069	0.0252	1.01471	3.76119	-0.0166854182993488	70903	58782	57061
c1y_0060306	se	-0.075	0.2291	-0.3276	0.7432	-0.0206	0.0051	0.0069	0.0628	1.01471	1.82558	-0.0234108367774394	70903	52971	52283
c1y_0060306	shellfish_allergy_score_until_4yo_positive	-0.9689	1.6602	-0.5836	0.5595	0.0114	0.0048	0.0069	0.0027	1.01471	0.442623	0.0180462638294997	70580	55312	51699
c1y_0060306	soba_allergy_score_until_4yo_positive	0.0549	0.5365	0.1024	0.9184	0.0135	0.0048	0.0069	0.0105	1.01471	1.75	0.0138051155352224	70580	72901	68425
c1y_0060306	soybean_allergy_score_until_4yo_positive	-0.4359	0.6031	-0.7228	0.4698	0.0212	0.0048	0.0069	0.0084	1.01471	1.29231	0.0315260774326001	70580	46231	43302
c1y_0060306	streptococcus_pyogenes_cum_4y	-1	0.9499	-1.1264	0.26	0.0058	0.0049	0.0069	0.0062	1.01471	0.984127	0.0129576194563	70580	69835	69319
c1y_0060306	ucbb_0080001b	-0.494	0.3668	-1.3467	0.1781	0.0063	0.005	0.0069	0.029	1.01471	4.83333	0.0139725677579363	70580	76283	68658
c1y_0060306	ucbb_0410001	-0.1039	0.1396	-0.7445	0.4566	-0.0021	0.0061	0.0069	0.3582	1.01471	8.3109	0.00355258406046758	70903	61264	59423
c1y_0060306	ucbb_0420001	-0.0445	0.1356	-0.3281	0.7428	-0.0078	0.0061	0.0069	0.3484	1.01471	7.81166	-0.00804804483483842	70903	61195	59357
c1y_0060306	ucbb_0430001	0.0274	0.1381	0.1986	0.8425	-0.0156	0.0052	0.0069	0.2981	1.01471	4.26466	-0.0222388492754065	70903	61095	59265
c1y_0060306	ucbb_0450001	0.2635	0.2428	1.0854	0.2778	-0.0205	0.0057	0.0069	0.0986	1.01471	10.9556	-0.0313156985675101	70903	61156	59321
c1y_0060306	ucbb_0460001	0.3385	0.2739	1.2359	0.2165	-0.0135	0.0057	0.0069	0.0956	1.01471	10.5055	-0.0249912203335165	70903	61118	59283
c1y_0060306	ucbb_0480001	-0.0785	0.1437	-0.5465	0.5847	-0.0049	0.0065	0.0069	0.3442	1.01471	7.23109	-0.00200288719771545	70903	61089	59259
c1y_0060306	upper_respiratory_tract_infection_cum_2y	1	0.7844	1.7476	0.0805	0.0599	0.0049	0.0069	0.018	1.01471	2.64706	0.0456476166245431	70580	70954	70234
c1y_0060306	urinary_tract_infections_cum_4y	NA	NA	NA	NA	0.0113	0.0045	0.0069	-0.0027	1.01471	-0.442623	NA	70580	70926	70333
c1y_0060306	urticaria_cum_4y	0.3208	0.543	0.5907	0.5547	0.0101	0.0049	0.0069	0.0121	1.01471	1.77941	0.0076590703493527	70580	73913	69360
c1y_0060306	varicella_cum_4y	1	1.6249	0.9483	0.343	0.0161	0.0047	0.0069	0.0045	1.01471	0.642857	0.0076716057208242	70580	70733	70159
c1y_0060306	wheat_allergy_score_until_4yo_positive	0.2451	0.3379	0.7255	0.4681	0.0491	0.0051	0.0069	0.0305	1.01471	4.55224	0.0622219221121099	70580	46463	43519
c1y_0060307	BMI	0.0617	0.1088	0.5675	0.5704	-0.0016	0.0066	0.0096	0.1732	1.52381	19.4607	-0.00454841506737329	70806	163835	0
c1y_0060307	adenovirus_infection_cum_2y	-0.4535	0.3856	-1.1762	0.2395	0.0027	0.0048	0.0096	0.0171	1.52381	2.71429	0.00864087150365566	70875	70954	70523
c1y_0060307	allergic_conjunctivitis_cum_4y	-0.0427	0.3931	-0.1087	0.9135	-4e-04	0.005	0.0096	0.0162	1.52381	2.28169	0.000118349867514559	70875	73913	69648
c1y_0060307	allergic_conjunctivitis_or_rhinitis_or_hay_fever_cum_4y	0.2142	0.5204	0.4116	0.6806	-0.0039	0.0049	0.0096	0.0086	1.52381	1.11688	-0.00605424202363252	70875	73913	69648
c1y_0060307	allergic_rhinitis_cum_4y	0.6988	0.5374	1.3003	0.1935	-0.0028	0.0047	0.0096	0.0126	1.52381	1.55556	-0.0107572960503467	70875	71709	67612
c1y_0060307	any_food_allergy_score_positive_until_4yo	-0.0216	0.2352	-0.0917	0.9269	-0.1046	0.0052	0.0096	0.0548	1.52381	5.48	-0.111835294798804	70875	73913	69648
c1y_0060307	asthma_cum_4y	0.1364	0.2828	0.4823	0.6296	-0.025	0.0055	0.0096	0.0306	1.52381	3.1875	-0.0289002896163803	70875	73913	69648
c1y_0060307	atopic_dermatitis_cum_4y	0.011	0.2168	0.0507	0.9595	-0.0459	0.005	0.0096	0.0633	1.52381	5.86111	-0.049804354921727	70875	73913	69648
c1y_0060307	autistic_spectrum_disorder_and_pddnos_cum_4y	0.5252	0.4855	1.0818	0.2794	-0.0177	0.0047	0.0096	0.0107	1.52381	1.94545	-0.0233567847345938	70875	70733	70419
c1y_0060307	bone_fracture_cum_4y	-0.396	0.9038	-0.4382	0.6613	-0.0041	0.0047	0.0096	0.0034	1.52381	0.548387	-0.00188467401920742	70875	70303	69994
c1y_0060307	breast_feeding_cessation_1m	0.0313	0.6401	0.0488	0.9611	-0.0015	0.0049	0.0096	0.004	1.52381	0.634921	-0.00171676421806186	70875	70444	70139
c1y_0060307	breast_feeding_cessation_2m	-0.6433	0.4035	-1.5943	0.1109	0.0052	0.0046	0.0096	0.0142	1.52381	2.18462	0.0129106022571153	70875	70238	69937
c1y_0060307	breast_feeding_cessation_3m	-0.3987	0.4162	-0.958	0.3381	-8e-04	0.0048	0.0096	0.0112	1.52381	1.77778	0.00336626725378646	70875	71187	70771
c1y_0060307	breast_feeding_cessation_age	-0.049	0.3905	-0.1255	0.9001	-0.0153	0.0047	0.0096	0.018	1.52381	2.14286	-0.0149096132674129	70875	71319	70875
c1y_0060307	breast_feeding_period_1y	0.2154	0.3571	0.6031	0.5464	0.0019	0.0051	0.0096	0.0188	1.52381	2.84848	-0.0010026626198529	70875	71000	70739
c1y_0060307	c1hy_0010001	NA	NA	NA	NA	0.0168	0.0048	0.0096	-0.0063	1.52381	-1.18868	NA	70580	66813	64270
c1y_0060307	c1hy_0010101	0.5565	0.3999	1.3913	0.1641	-0.0172	0.0051	0.0096	0.0133	1.52381	2.21667	-0.0249516562162935	70580	66813	64270
c1y_0060307	c1hy_0010201	0.1713	0.8287	0.2067	0.8362	-0.0153	0.0054	0.0096	0.0033	1.52381	0.540984	-0.017424251917443	70580	66813	64270
c1y_0060307	c1hy_0010301	NA	NA	NA	NA	NA	NA	0.0096	9e-04	1.52381	0.140625	NA	70580	66116	63651
c1y_0060307	c1hy_0030001b2	0.0777	0.4275	0.1817	0.8558	0.0258	0.0051	0.0096	0.0102	1.52381	1.85455	0.0271219048021773	70875	77531	69238
c1y_0060307	c1hy_0030002	0.3157	0.3338	0.9459	0.3442	-0.0011	0.0052	0.0096	0.0154	1.52381	2.33333	-0.00511395243446946	70580	62761	60434
c1y_0060307	c1hy_0040001	0.0411	0.3109	0.1321	0.8949	-0.0261	0.0051	0.0096	0.0196	1.52381	2.9697	-0.0295084294821268	70580	63720	61386
c1y_0060307	c1hy_0040002	-0.018	0.3471	-0.0518	0.9587	-0.0271	0.0051	0.0096	0.0149	1.52381	2.22388	-0.0297490408037676	70580	63760	61418
c1y_0060307	c1hy_0050001	-0.0356	0.347	-0.1026	0.9183	-0.0322	0.0051	0.0096	0.0141	1.52381	2.35	-0.0346464396287035	70580	65805	63332
c1y_0060307	c1hy_0050002	-0.2671	0.3262	-0.8187	0.4129	-0.0358	0.0051	0.0096	0.0164	1.52381	2.82759	-0.0356552828437016	70580	65731	63265
c1y_0060307	c1hy_0060002_checked	0.0455	0.1401	0.3247	0.7454	0.0159	0.0054	0.0096	0.1964	1.52381	12.1235	0.016621938666922	70580	68351	65718
c1y_0060307	c1hy_0070001	0.6553	0.5179	1.2653	0.2058	-0.0112	0.0049	0.0096	0.0099	1.52381	1.54688	-0.0186284017710581	70580	65725	63261
c1y_0060307	c1hy_0070002b	0.7245	0.5518	1.3129	0.1892	-0.0074	0.0049	0.0096	0.0083	1.52381	1.40678	-0.0146176926573007	70875	75638	67560
c1y_0060307	c1hy_0090001	0.2281	0.3183	0.7164	0.4738	-0.0129	0.0053	0.0096	0.0238	1.52381	4.17544	-0.0176141600966817	70580	65903	63424
c1y_0060307	c1hy_0090101	-0.2372	0.2606	-0.9102	0.3627	-0.0474	0.0052	0.0096	0.0359	1.52381	4.3253	-0.0476708427866961	70580	65855	63382
c1y_0060307	c1hy_0090201	-0.0523	0.2482	-0.2107	0.8331	-0.1293	0.0054	0.0096	0.0378	1.52381	4.78481	-0.141514865518604	70580	65793	63324
c1y_0060307	c1hy_0090301	NA	NA	NA	NA	-0.0079	0.0046	0.0096	-5e-04	1.52381	-0.0877193	NA	70580	65761	63295
c1y_0060307	c1hy_0092001	0.4512	0.3707	1.2171	0.2236	-0.0045	0.0046	0.0096	0.0173	1.52381	2.54412	-0.0108048224546892	70580	65733	63267
c1y_0060307	c1hy_0092101	-0.4877	0.3946	-1.2358	0.2165	0.0053	0.0051	0.0096	0.0151	1.52381	2.35938	0.0117191212918097	70580	65818	63347
c1y_0060307	c1hy_0092201	0.0731	0.3836	0.1906	0.8489	-0.0042	0.0056	0.0096	0.0149	1.52381	2.48333	-0.00545857169704379	70580	65865	63391
c1y_0060307	c1hy_0092301	-0.3759	0.3647	-1.0307	0.3027	0.0038	0.0047	0.0096	0.023	1.52381	3.38235	0.00982496974710631	70580	66144	63653
c1y_0060307	c1hy_0092601	-0.9811	3.9735	-0.2469	0.805	-0.0056	0.005	0.0096	0.001	1.52381	0.188679	-0.00295932614246185	70580	66813	64270
c1y_0060307	c1hy_0092701	0.7059	1.0819	0.6525	0.5141	0.016	0.0048	0.0096	0.0031	1.52381	0.525424	0.0133293822328032	70580	66813	64270
c1y_0060307	c1hy_0092801	NA	NA	NA	NA	5e-04	0.0052	0.0096	-0.0018	1.52381	-0.276923	NA	70580	66696	64165
c1y_0060307	c1hy_0092901	NA	NA	NA	NA	0.0096	0.0049	0.0096	-0.002	1.52381	-0.31746	NA	70580	66813	64270
c1y_0060307	c1hy_0093001	-0.2149	0.6784	-0.3168	0.7514	-4e-04	0.0046	0.0096	0.0052	1.52381	0.852459	0.0010990018096644	70580	66776	64237
c1y_0060307	c1hy_0093101	0.1833	0.4158	0.4409	0.6593	-0.0145	0.0052	0.0096	0.013	1.52381	1.91176	-0.0177410552955119	70580	66813	64270
c1y_0060307	c1hy_0093301	NA	NA	NA	NA	NA	NA	0.0096	5e-04	1.52381	0.0980392	NA	70580	66813	64270
c1y_0060307	c1hy_0100001_2	0.35	0.4936	0.7092	0.4782	-0.1362	0.0051	0.0096	0.0118	1.52381	1.81538	-0.142571208996803	70580	70826	70126
c1y_0060307	c1hy_0100001_3	0.059	0.2619	0.2253	0.8218	-0.0691	0.0047	0.0096	0.0295	1.52381	3.73418	-0.0720740230212659	70580	70826	70126
c1y_0060307	c1hy_0100001_4	NA	NA	NA	NA	-0.05	0.0045	0.0096	-0.0043	1.52381	-0.767857	NA	70580	70826	70126
c1y_0060307	c1hy_0100102	0.0853	0.2523	0.3379	0.7354	-0.1273	0.0051	0.0096	0.0372	1.52381	4.96	-0.140940153222421	70580	66813	64270
c1y_0060307	c1hy_0100203	-0.0977	0.3051	-0.3202	0.7488	-0.0667	0.005	0.0096	0.0202	1.52381	2.72973	-0.0709649269656458	70580	66813	64270
c1y_0060307	c1hy_0100301	0.052	0.3167	0.164	0.8697	-0.067	0.0052	0.0096	0.0187	1.52381	2.39744	-0.0755973794183779	70580	62712	60375
c1y_0060307	c1hy_0100304	1	1.8283	0.8148	0.4152	-0.0506	0.0056	0.0096	0.0027	1.52381	0.519231	-0.0620308420582975	70580	66813	64270
c1y_0060307	c1hy_0100501_3	0.0094	0.547	0.0172	0.9863	-0.0656	0.0052	0.0096	0.0065	1.52381	1.14035	-0.0667595062314155	70580	70809	70109
c1y_0060307	c1hy_0100501_4	-0.7433	1.2965	-0.5733	0.5664	-0.0697	0.0048	0.0096	0.0022	1.52381	0.407407	-0.0672567437739092	70580	70822	70122
c1y_0060307	c1hy_0100602	-0.1278	0.2915	-0.4384	0.6611	-0.1082	0.0055	0.0096	0.0273	1.52381	3.9	-0.115678580860097	70580	66813	64270
c1y_0060307	c1hy_0100703	-0.3077	0.3522	-0.8736	0.3823	-0.0991	0.0051	0.0096	0.0175	1.52381	2.73438	-0.103297797204461	70580	66813	64270
c1y_0060307	c1hy_0100801	-0.2206	0.3374	-0.6538	0.5132	-0.0992	0.0052	0.0096	0.019	1.52381	2.96875	-0.104508710428039	70580	66813	64270
c1y_0060307	c1hy_0101102	0.2101	0.4235	0.496	0.6199	-0.1382	0.0051	0.0096	0.0126	1.52381	2.29091	-0.151657069398942	70580	66813	64270
c1y_0060307	c1hy_0102001_3	NA	NA	NA	NA	-0.0141	0.005	0.0096	-0.0046	1.52381	-0.754098	NA	70580	64774	62345
c1y_0060307	c1hy_0103001_3	0.5068	0.394	1.286	0.1984	-0.0301	0.0045	0.0096	0.018	1.52381	3.33333	-0.0398566387233764	70580	64774	62345
c1y_0060307	c1hy_0103501_2	-0.4717	0.3371	-1.3991	0.1618	-0.041	0.005	0.0096	0.0212	1.52381	2.94444	-0.0383271235173207	70580	64774	62345
c1y_0060307	c1hy_0103501_3	1	4.1994	0.3641	0.7157	-0.0116	0.0045	0.0096	0.0018	1.52381	0.295082	-0.0190459623578065	70580	64774	62345
c1y_0060307	c1hy_0104001_2	-0.1057	0.2876	-0.3677	0.7131	-0.023	0.0056	0.0096	0.0266	1.52381	4.09231	-0.0236845514404878	70580	64774	62345
c1y_0060307	c1hy_0104001_3	NA	NA	NA	NA	-0.0019	0.0049	0.0096	-0.0029	1.52381	-0.508772	NA	70580	64774	62345
c1y_0060307	c1hy_0104501_2	0.4065	0.6234	0.652	0.5144	-0.0582	0.0051	0.0096	0.0064	1.52381	1.03226	-0.0668404595190377	70580	64774	62345
c1y_0060307	c1hy_0105001_2	-0.4064	0.2809	-1.4468	0.1479	-0.0389	0.0054	0.0096	0.028	1.52381	4.24242	-0.0346070162598128	70580	73434	68948
c1y_0060307	c1hy_0105001_3	NA	NA	NA	NA	0.0062	0.0051	0.0096	-0.003	1.52381	-0.491803	NA	70580	73434	68948
c1y_0060307	c1hy_0105501	-0.6603	0.6919	-0.9544	0.3399	-0.0484	0.0047	0.0096	0.0049	1.52381	0.790323	-0.047530039421745	70580	66813	64270
c1y_0060307	c1hy_0105601	0.1151	0.9526	0.1208	0.9039	-0.0473	0.0044	0.0096	0.0027	1.52381	0.428571	-0.0514413762403699	70580	66813	64270
c1y_0060307	c1hy_0105701	NA	NA	NA	NA	-0.0415	0.0049	0.0096	-5e-04	1.52381	-0.0833333	NA	70580	66813	64270
c1y_0060307	c1hy_0110001	-0.2528	0.8843	-0.2859	0.7749	-0.0424	0.0048	0.0096	0.0026	1.52381	0.472727	-0.0443107794328121	70580	66813	64270
c1y_0060307	c1hy_0130001	0.0501	0.2398	0.209	0.8345	-0.0204	0.0055	0.0096	0.0454	1.52381	6.21918	-0.0234926676666043	70580	66813	64270
c1y_0060307	c1hy_0140001	0.0536	0.2322	0.2307	0.8176	-0.024	0.0055	0.0096	0.0475	1.52381	6.50685	-0.0276270095276927	70580	66518	64015
c1y_0060307	c1hy_0150001	-0.0459	0.231	-0.1989	0.8424	-0.0182	0.0056	0.0096	0.0465	1.52381	6.2	-0.019025509207119	70580	66682	64167
c1y_0060307	c1hy_0150101	-0.0934	0.2368	-0.3945	0.6932	-0.0147	0.0053	0.0096	0.042	1.52381	5.67568	-0.0143747269935139	70580	65376	62891
c1y_0060307	c1hy_0150201	-0.2582	0.2668	-0.9677	0.3332	-0.0061	0.0053	0.0096	0.0345	1.52381	4.72603	-0.00193237840881753	70580	65376	62891
c1y_0060307	c1hy_0150301	-0.0781	0.3372	-0.2318	0.8167	-0.0074	0.0048	0.0096	0.0163	1.52381	2.85965	-0.00710781292843954	70580	65376	62891
c1y_0060307	c1hy_0160001	0.3051	0.3487	0.8751	0.3815	-0.0158	0.0053	0.0096	0.0199	1.52381	3.37288	-0.0216099568499049	70580	65295	62821
c1y_0060307	c1hy_0170001	0.2407	0.374	0.6437	0.5198	-0.0063	0.0052	0.0096	0.0167	1.52381	2.78333	-0.00998362380050185	70580	65376	62891
c1y_0060307	c1hy_0180001	-0.2246	0.5519	-0.4069	0.6841	-0.0068	0.005	0.0096	0.0069	1.52381	1.18966	-0.00556336005039378	70580	65361	62877
c1y_0060307	c1hy_0190001	-0.0181	0.2517	-0.0718	0.9428	-0.0556	0.0052	0.0096	0.039	1.52381	4.10526	-0.061196855057816	70580	65376	62891
c1y_0060307	c1hy_0200001	-0.0666	0.2384	-0.2796	0.7798	-0.0518	0.0053	0.0096	0.0402	1.52381	4.56818	-0.0560427062314382	70580	65376	62891
c1y_0060307	c1hy_0200301	0.0786	0.546	0.144	0.8855	-0.0434	0.0047	0.0096	0.0061	1.52381	0.953125	-0.0480075755981888	70580	64855	62436
c1y_0060307	c1hy_0201001	0.1337	0.5027	0.266	0.7902	-0.0356	0.005	0.0096	0.0089	1.52381	1.39062	-0.040057717321466	70580	65376	62891
c1y_0060307	c1hy_0201101	NA	NA	NA	NA	-0.0315	0.0047	0.0096	-0.002	1.52381	-0.338983	NA	70580	65376	62891
c1y_0060307	c1hy_0201201	0.0588	0.3698	0.159	0.8737	-0.0417	0.0051	0.0096	0.0166	1.52381	2.33803	-0.0463901922741441	70580	65376	62891
c1y_0060307	c1hy_0201301	0.3399	0.3331	1.0204	0.3075	-0.0456	0.0045	0.0096	0.0208	1.52381	3.2	-0.0548905554841422	70580	65376	62891
c1y_0060307	c1hy_0201401	0.2282	0.3461	0.6595	0.5096	-0.0498	0.0052	0.0096	0.0183	1.52381	2.77273	-0.0576176552701204	70580	65376	62891
c1y_0060307	c1hy_0201501	0.3309	0.4757	0.6956	0.4867	-0.0441	0.0051	0.0096	0.0119	1.52381	1.72464	-0.0517249797794044	70580	65376	62891
c1y_0060307	c1hy_0201601	0.0932	0.3327	0.28	0.7795	-0.0432	0.0052	0.0096	0.0198	1.52381	2.86957	-0.0486609570838047	70580	65376	62891
c1y_0060307	c1hy_0201701	0.1276	0.2814	0.4533	0.6503	-0.0344	0.0052	0.0096	0.0253	1.52381	3.77612	-0.0398402872666569	70580	65376	62891
c1y_0060307	c1hy_0201801	-0.3317	0.3212	-1.0324	0.3019	-0.0245	0.005	0.0096	0.0225	1.52381	3.16901	-0.0219399248226808	70580	65376	62891
c1y_0060307	c1hy_0201901	-0.1024	0.3113	-0.3289	0.7423	-0.0365	0.005	0.0096	0.0202	1.52381	2.97059	-0.03857273694524	70580	65376	62891
c1y_0060307	c1hy_0202001	-0.2665	0.5058	-0.527	0.5982	-0.0276	0.0049	0.0096	0.0073	1.52381	1.2807	-0.0278146704631511	70580	65376	62891
c1y_0060307	c1hy_0202101	-0.0895	0.3514	-0.2546	0.799	-0.0292	0.0048	0.0096	0.0161	1.52381	2.23611	-0.0308222888125151	70580	65376	62891
c1y_0060307	c1hy_0202201	-0.0376	0.2737	-0.1375	0.8906	-0.0343	0.0053	0.0096	0.0311	1.52381	4.09211	-0.0380826586563148	70580	62090	59824
c1y_0060307	c1hy_0202301	0.1906	0.3141	0.6069	0.5439	-0.0287	0.0052	0.0096	0.022	1.52381	2.93333	-0.035998159653425	70580	58660	56545
c1y_0060307	c1hy_0202401	-0.3881	0.3404	-1.1403	0.2542	-0.0353	0.0055	0.0096	0.0194	1.52381	2.85294	-0.0334432438863197	70580	64853	62431
c1y_0060307	c1hy_0210001	-0.2851	0.2478	-1.1507	0.2499	-0.0558	0.0052	0.0096	0.04	1.52381	4.7619	-0.0562827502408878	70580	64853	62434
c1y_0060307	c1hy_0220001	0.1384	0.2083	0.6645	0.5063	-0.022	0.0046	0.0096	0.0534	1.52381	5.44898	-0.0278711393792904	70580	64768	62360
c1y_0060307	c1hy_0240001_1	0.5176	0.743	0.6966	0.4861	0.0113	0.0052	0.0096	0.0045	1.52381	0.725806	0.0084566596606628	70580	73434	68948
c1y_0060307	c1hy_0240001_2	-0.6308	0.6774	-0.9311	0.3518	-0.0073	0.0051	0.0096	0.0057	1.52381	0.890625	-0.00297896011850819	70580	73434	68948
c1y_0060307	c1hy_0250001_1	0.0377	0.2793	0.135	0.8926	0.0174	0.0052	0.0096	0.0278	1.52381	3.80822	0.0178877847764025	70580	73434	68948
c1y_0060307	c1hy_0250001_2	-0.2452	0.3445	-0.7117	0.4766	0.0023	0.0049	0.0096	0.0162	1.52381	2.41791	0.0055318576576367	70580	73369	68887
c1y_0060307	c1hy_0250001_3	0.2001	0.257	0.7788	0.4361	-0.0176	0.0047	0.0096	0.0352	1.52381	5.10145	-0.0226314672290092	70580	72891	68443
c1y_0060307	c1hy_0260001	-0.2866	0.5215	-0.5496	0.5826	0.0162	0.0053	0.0096	0.0079	1.52381	1.31667	0.0202376585080993	70580	64769	62359
c1y_0060307	c1hy_0280001	-0.7737	0.4738	-1.6332	0.1024	-0.0038	0.0046	0.0096	0.0122	1.52381	2.14035	0.00429992976656495	70580	64768	62359
c1y_0060307	c1hy_0290001	0.3295	0.4734	0.696	0.4865	0.0153	0.0045	0.0096	0.0098	1.52381	1.44118	0.0135075944218954	70580	64926	62496
c1y_0060307	c1hy_0300001	-0.4563	0.9204	-0.4957	0.6201	0.0424	0.0051	0.0096	0.0032	1.52381	0.571429	0.0486365758852651	70580	65376	62891
c1y_0060307	c1hy_0310001	NA	NA	NA	NA	NA	NA	0.0096	0.001	1.52381	0.178571	NA	70580	65376	62891
c1y_0060307	c1hy_0330001	-0.1587	0.7528	-0.2108	0.833	-0.0107	0.005	0.0096	0.0041	1.52381	0.745455	-0.0106477217208987	70580	65207	62737
c1y_0060307	c1hy_0340001	NA	NA	NA	NA	-0.0017	0.0055	0.0096	-0.0033	1.52381	-0.428571	NA	70580	64930	62480
c1y_0060307	c1hy_0350001	-0.5009	0.4678	-1.0708	0.2843	0.0084	0.0052	0.0096	0.0107	1.52381	1.81356	0.0148398075132948	70580	58162	55989
c1y_0060307	c1hy_0350002	NA	NA	NA	NA	NA	NA	0.0096	0.0017	1.52381	0.298246	NA	70580	57865	55706
c1y_0060307	c1hy_0350003	0.1502	0.4283	0.3506	0.7259	-0.003	0.0047	0.0096	0.0107	1.52381	1.87719	-0.00501196112019112	70580	57966	55801
c1y_0060307	c1hy_0350004	0.5541	0.5946	0.932	0.3514	-0.0082	0.005	0.0096	0.0075	1.52381	1.22951	-0.0136868899860233	70580	65178	62715
c1y_0060307	c1hy_0360001	-0.2478	0.8014	-0.3093	0.7571	0.0169	0.0051	0.0096	0.0034	1.52381	0.515152	0.019807997718134	70580	65276	62809
c1y_0060307	c1hy_0360002	-0.031	0.4065	-0.0762	0.9393	0.0215	0.005	0.0096	0.0123	1.52381	1.86364	0.023851576463742	70580	65158	62701
c1y_0060307	c1hy_0360003	-0.4133	1.1642	-0.355	0.7226	0.0057	0.0046	0.0096	0.0021	1.52381	0.318182	0.0080653064573621	70580	65225	62759
c1y_0060307	c1hy_0360004	0.0767	0.4233	0.1811	0.8563	0.0227	0.0054	0.0096	0.0158	1.52381	2.35821	0.023941086603156	70580	65006	62551
c1y_0060307	c1hy_0370001	-0.6055	0.5896	-1.027	0.3044	-0.0158	0.0055	0.0096	0.0095	1.52381	1.48438	-0.0114963915778029	70580	64549	62115
c1y_0060307	c1hy_0370101	NA	NA	NA	NA	0.0095	0.0043	0.0096	-0.0056	1.52381	-0.918033	NA	70580	64521	62089
c1y_0060307	c1hy_0370201	NA	NA	NA	NA	-0.0223	0.0053	0.0096	-0.0048	1.52381	-0.872727	NA	70580	65089	62628
c1y_0060307	c1hy_0380101_1	NA	NA	NA	NA	-0.02	0.0053	0.0096	-0.0018	1.52381	-0.295082	NA	70580	76280	68713
c1y_0060307	c1hy_0380101_2	0.2972	0.4507	0.6593	0.5097	-0.0013	0.0053	0.0096	0.0101	1.52381	1.68333	-0.00435759483442568	70580	76280	68713
c1y_0060307	c1hy_0380101_3	NA	NA	NA	NA	0.021	0.0048	0.0096	-7e-04	1.52381	-0.106061	NA	70580	76280	68713
c1y_0060307	c1hy_0380101_4	NA	NA	NA	NA	0.004	0.0048	0.0096	-2e-04	1.52381	-0.03125	NA	70580	76280	68713
c1y_0060307	c1hy_0380201	NA	NA	NA	NA	NA	NA	0.0096	0.0013	1.52381	0.209677	NA	70580	65141	62679
c1y_0060307	c1hy_0380202	NA	NA	NA	NA	0.0014	0.005	0.0096	-0.0063	1.52381	-1.21154	NA	70580	64938	62479
c1y_0060307	c1hy_0380301	0.5645	0.4836	1.1671	0.2432	0.0083	0.0051	0.0096	0.0097	1.52381	1.61667	0.00358018894009205	70580	64929	62479
c1y_0060307	c1hy_0390001	-0.372	0.3626	-1.0258	0.305	-0.0045	0.0051	0.0096	0.0163	1.52381	2.67213	-0.000305664310016974	70580	62797	60460
c1y_0060307	c1hy_0390101	-0.1517	0.3996	-0.3795	0.7043	-0.0224	0.0048	0.0096	0.0115	1.52381	1.88525	-0.022841153960179	70580	65376	62891
c1y_0060307	c1hy_0390201	-0.5186	0.3791	-1.3681	0.1713	-3.0013e-05	0.0051	0.0096	0.0173	1.52381	2.88333	0.00674161192070258	70580	65376	62891
c1y_0060307	c1hy_0390301	0.5835	0.6014	0.9701	0.332	-0.0136	0.0045	0.0096	0.0062	1.52381	1.01639	-0.0193437767474903	70580	65376	62891
c1y_0060307	c1hy_0390401	NA	NA	NA	NA	-0.0108	0.0049	0.0096	-0.0014	1.52381	-0.25	NA	70580	65376	62891
c1y_0060307	c1hy_0390501	0.0878	0.5489	0.1599	0.873	-0.0011	0.0046	0.0096	0.0077	1.52381	1.24194	-0.00195993335328718	70580	65376	62891
c1y_0060307	c1hy_0400001	NA	NA	NA	NA	0.018	0.0055	0.0096	-2e-04	1.52381	-0.03125	NA	70580	65376	62891
c1y_0060307	c1hy_0400101	-1	0.6862	-1.693	0.0905	-0.0097	0.0054	0.0096	0.0088	1.52381	1.27536	0.000203413544644493	70580	65376	62891
c1y_0060307	c1hy_0400201	-0.0136	0.6913	-0.0196	0.9843	-0.0126	0.005	0.0096	0.0038	1.52381	0.745098	-0.0136183410345619	70580	65376	62891
c1y_0060307	c1hy_0400301	0.4251	0.6374	0.6669	0.5048	0.0163	0.0057	0.0096	0.0066	1.52381	1.04762	0.0143379302171705	70580	65376	62891
c1y_0060307	c1hy_0410001	-0.1713	0.3216	-0.5327	0.5943	0.0109	0.0051	0.0096	0.0206	1.52381	3.07463	0.0143996219173612	70580	65376	62891
c1y_0060307	c1hy_0411001	-0.1743	0.3448	-0.5054	0.6133	0.0156	0.0052	0.0096	0.0198	1.52381	2.86957	0.0195400260312369	70580	65376	62891
c1y_0060307	c1hy_0411101	NA	NA	NA	NA	-0.0078	0.0047	0.0096	-3.3319e-05	1.52381	-0.00546213	NA	70580	65376	62891
c1y_0060307	c1hy_0411201	NA	NA	NA	NA	NA	NA	0.0096	0.0018	1.52381	0.295082	NA	70580	64843	62391
c1y_0060307	c1hy_0411401	-0.3059	0.6887	-0.4441	0.6569	0.0038	0.0053	0.0096	0.0053	1.52381	0.854839	0.00633982271744648	70580	65154	62689
c1y_0060307	c1hy_0420001	NA	NA	NA	NA	NA	NA	0.0096	0.0012	1.52381	0.190476	NA	70580	65148	62681
c1y_0060307	c1hy_0420002	NA	NA	NA	NA	NA	NA	0.0096	9e-04	1.52381	0.145161	NA	70580	65244	62774
c1y_0060307	c1hy_0420003	NA	NA	NA	NA	NA	NA	0.0096	6e-04	1.52381	0.0983607	NA	70580	65026	62571
c1y_0060307	c1hy_0420004	0.482	0.6317	0.763	0.4455	0.053	0.0051	0.0096	0.0063	1.52381	0.926471	0.0558690901187848	70580	61135	58835
c1y_0060307	c1hy_0430001	-0.539	0.2973	-1.813	0.0698	0.0435	0.005	0.0096	0.0335	1.52381	2.04268	0.0580781401069211	70580	64861	62414
c1y_0060307	c1hy_0430002	-0.3728	0.303	-1.2303	0.2186	0.0207	0.0054	0.0096	0.0252	1.52381	3.76119	0.0287238731289015	70580	64952	62500
c1y_0060307	c1hy_0430003	-0.0675	0.9293	-0.0726	0.9421	0.0331	0.0054	0.0096	0.0025	1.52381	0.409836	0.036430241337864	70580	64868	62423
c1y_0060307	c1hy_0430004	0.2959	0.927	0.3192	0.7496	0.0294	0.0054	0.0096	0.0026	1.52381	0.40625	0.0306142132870996	70580	64712	62275
c1y_0060307	c1hy_0440001	-0.147	0.3973	-0.37	0.7114	0.0381	0.0046	0.0096	0.0124	1.52381	1.90769	0.0433046543317955	70580	65112	62653
c1y_0060307	c1hy_0440002	-0.0868	0.7626	-0.1139	0.9094	0.0014	0.0053	0.0096	0.0033	1.52381	0.568966	0.00201696473192361	70580	65052	62600
c1y_0060307	c1hy_0440003	0.2051	0.4697	0.4367	0.6624	0.016	0.0054	0.0096	0.0123	1.52381	1.86364	0.0154252811812507	70580	63800	61405
c1y_0060307	c1hy_0440004	-1	1.0917	-0.9255	0.3547	0.0379	0.0051	0.0096	0.0044	1.52381	0.721311	0.0485597338845547	70580	63051	60699
c1y_0060307	c1hy_0440005	0.043	0.4883	0.088	0.9299	-0.0128	0.0055	0.0096	0.0084	1.52381	1.42373	-0.0143617572415117	70580	65164	62693
c1y_0060307	c1hy_0440006	-0.3564	0.4718	-0.7554	0.45	0.0339	0.0045	0.0096	0.0086	1.52381	1.36508	0.0402728413112398	70580	65163	62698
c1y_0060307	c1hy_0450101	-0.6005	0.3445	-1.743	0.0813	0.0277	0.005	0.0096	0.0305	1.52381	4.23611	0.0410618034605275	70580	65161	62699
c1y_0060307	c1hy_0450102	-0.5364	0.3351	-1.6005	0.1095	0.0235	0.0051	0.0096	0.0313	1.52381	4.01282	0.0355364610011424	70580	64642	62225
c1y_0060307	c1hy_0450401	NA	NA	NA	NA	0.0036	0.0051	0.0096	-0.0018	1.52381	-0.327273	NA	70580	65201	62737
c1y_0060307	c1hy_0460001	-0.2675	0.3043	-0.879	0.3794	0.025	0.0052	0.0096	0.0801	1.52381	1.15584	0.0364948746660723	70580	63328	60963
c1y_0060307	c1hy_0460101	-0.3722	0.2247	-1.6563	0.0977	0.0247	0.0051	0.0096	0.068	1.52381	1.088	0.0377687054726151	70580	64852	62408
c1y_0060307	c1hy_0490001	-0.7548	0.8234	-0.9166	0.3593	-0.0024	0.0051	0.0096	0.0045	1.52381	0.818182	0.00237333586816038	70580	65500	62655
c1y_0060307	c1hy_0490102	NA	NA	NA	NA	0.0065	0.0047	0.0096	-5e-04	1.52381	-0.078125	NA	70580	65763	62893
c1y_0060307	c1hy_0491001	NA	NA	NA	NA	NA	NA	0.0096	4e-04	1.52381	0.0714286	NA	70580	65121	62664
c1y_0060307	c1hy_0492001	-0.0769	0.411	-0.1871	0.8516	0.0203	0.005	0.0096	0.0117	1.52381	1.91803	0.0230817501807981	70580	65546	62701
c1y_0060307	c1hy_0492002	-0.3024	0.2814	-1.0747	0.2825	0.0205	0.0046	0.0096	0.0271	1.52381	3.87143	0.0275494111930355	70580	65210	62745
c1y_0060307	c1hy_0493001	-0.0441	0.5338	-0.0826	0.9341	0.0037	0.0047	0.0096	0.0057	1.52381	0.966102	0.00438449075645048	70580	65155	62342
c1y_0060307	c1hy_0493002b	-0.1253	0.6064	-0.2066	0.8363	0.0053	0.0048	0.0096	0.0045	1.52381	0.789474	0.00649218030473918	70875	79399	70709
c1y_0060307	c1hy_0494001	-0.3377	0.8148	-0.4145	0.6785	-0.0057	0.0051	0.0096	0.0029	1.52381	0.508772	-0.00445820649003784	70580	64932	62116
c1y_0060307	c1hy_0495001	-0.1324	0.5649	-0.2344	0.8147	-0.0087	0.0051	0.0096	0.0063	1.52381	1.21154	-0.00850313314836427	70580	65161	62334
c1y_0060307	c1hy_0496001	-0.2181	0.7187	-0.3034	0.7616	-0.029	0.0053	0.0096	0.0036	1.52381	0.545455	-0.0303865898317865	70580	65517	62668
c1y_0060307	c1hy_0497001	-0.2816	0.3773	-0.7462	0.4555	-0.0323	0.0049	0.0096	0.0135	1.52381	1.92857	-0.0321546833223445	70580	65763	62893
c1y_0060307	c1hy_0500001	NA	NA	NA	NA	-0.0092	0.0048	0.0096	-0.0052	1.52381	-0.787879	NA	70580	65763	62893
c1y_0060307	c1hy_0500101	NA	NA	NA	NA	NA	NA	0.0096	0.0012	1.52381	0.210526	NA	70580	65763	62893
c1y_0060307	c1hy_0500201	NA	NA	NA	NA	-0.0033	0.005	0.0096	-0.0021	1.52381	-0.328125	NA	70580	65763	62893
c1y_0060307	c1hy_0500401	NA	NA	NA	NA	-0.0044	0.0045	0.0096	-0.0077	1.52381	-1.24194	NA	70580	65763	62893
c1y_0060307	c1hy_0500601	-0.0902	0.4106	-0.2196	0.8262	-9e-04	0.0044	0.0096	0.0094	1.52381	1.59322	-0.000119206342480606	70580	65763	62893
c1y_0060307	c1hy_0500801	-0.0332	0.3866	-0.0858	0.9317	-0.0116	0.0047	0.0096	0.0116	1.52381	2.18868	-0.0123462440942527	70580	65763	62893
c1y_0060307	c1hy_0501001	0.0903	1.1886	0.076	0.9394	0.0128	0.005	0.0096	0.0016	1.52381	0.296296	0.0135879193918682	70580	65763	62893
c1y_0060307	c1hy_0501201	NA	NA	NA	NA	NA	NA	0.0096	9e-04	1.52381	0.157895	NA	70580	65763	62893
c1y_0060307	c1hy_0501301	-0.3239	0.7249	-0.4468	0.655	0.0028	0.005	0.0096	0.0046	1.52381	0.821429	0.00522261374652866	70580	65763	62893
c1y_0060307	c1hy_0501401	NA	NA	NA	NA	-0.0069	0.0053	0.0096	-0.0062	1.52381	-1.10714	NA	70580	65763	62893
c1y_0060307	c1hy_asq_acomu	0.1451	0.1529	0.9487	0.3427	0.038	0.0051	0.0096	0.0861	1.52381	8.87629	0.0408520869423271	70580	59441	57190
c1y_0060307	c1hy_asq_bgm	0.0556	0.1874	0.2969	0.7665	0.0556	0.0056	0.0096	0.0765	1.52381	8.89535	0.0649349263318181	70580	58261	56052
c1y_0060307	c1hy_asq_cfm	0.0344	0.2179	0.158	0.8744	0.042	0.0055	0.0096	0.0557	1.52381	6.47674	0.0488968994652646	70580	58181	55975
c1y_0060307	c1hy_asq_dproblem	0.0222	0.2202	0.1006	0.9199	0.0404	0.0054	0.0096	0.0515	1.52381	6.68831	0.046730925875645	70580	59348	57107
c1y_0060307	c1hy_asq_epersonal	0.2055	0.2586	0.7945	0.4269	0.0472	0.0054	0.0096	0.0355	1.52381	4.08046	0.0509618115554987	70580	59136	56889
c1y_0060307	c1hy_asq_total	0.091	0.1696	0.5364	0.5917	0.0581	0.0053	0.0096	0.0772	1.52381	8.21277	0.095268025535938	70875	33893	30438
c1y_0060307	c1hy_bed_time	0.0687	0.3037	0.2262	0.821	0.0038	0.0049	0.0096	0.0269	1.52381	3.68493	0.00275833017498441	70875	71319	70875
c1y_0060307	c1hy_bmi	0.0231	0.1312	0.1758	0.8605	0.0127	0.0053	0.0096	0.1847	1.52381	13.2878	0.0138521124063645	70875	77997	70361
c1y_0060307	c1hy_nap_count	0.4025	0.3592	1.1205	0.2625	0.0038	0.0049	0.0096	0.0165	1.52381	2.46269	-0.00100096822953707	70875	62212	61878
c1y_0060307	c1hy_night_wake_up_count	-0.152	0.2665	-0.5704	0.5684	-0.0206	0.005	0.0096	0.0287	1.52381	4.28358	-0.0201346205122381	70875	61296	60966
c1y_0060307	c1hy_psi_cf	-0.2227	0.2957	-0.753	0.4514	0.0256	0.0054	0.0096	0.0264	1.52381	4.125	0.0311637363324298	70580	68351	65718
c1y_0060307	c1hy_sleep_time_day	0.4725	0.3377	1.3992	0.1618	0.0077	0.0045	0.0096	0.0195	1.52381	3.25	0.00127789546929321	70875	71319	70875
c1y_0060307	c1hy_sleep_time_night	0.0165	0.3262	0.0506	0.9596	0.0093	0.0054	0.0096	0.0231	1.52381	3.34783	0.00983019223520725	70875	63050	62702
c1y_0060307	c1hy_total_sleep_time	0.7118	0.4725	1.5064	0.132	0.0118	0.0048	0.0096	0.01	1.52381	1.5873	0.00491084229946935	70875	71319	70875
c1y_0060307	c1hy_wake_up_time	0.3273	0.2156	1.5181	0.129	0.0281	0.0048	0.0096	0.0699	1.52381	9.07792	0.020535359221022	70875	71319	70875
c1y_0060307	c1y_0010001_1	NA	NA	NA	NA	NA	NA	0.0096	2e-04	1.52381	0.0350877	NA	70580	69458	66811
c1y_0060307	c1y_0010001_3	NA	NA	NA	NA	-0.0204	0.0053	0.0096	-4e-04	1.52381	-0.0677966	NA	70580	69458	66811
c1y_0060307	c1y_0060308	0.2769	0.3863	0.7167	0.4735	0.3494	0.0052	0.0096	0.0092	1.52381	1.55932	0.370153814428924	70580	68351	65718
c1y_0060307	c1y_0060401	-0.5813	0.4162	-1.3969	0.1625	0.0175	0.0054	0.0096	0.0188	1.52381	3.08197	0.0266840882494641	70580	68351	65718
c1y_0060307	c1y_0060402	-0.0518	0.7687	-0.0674	0.9463	0.0117	0.0049	0.0096	0.0041	1.52381	0.672131	0.0127781478827079	70580	68351	65718
c1y_0060307	c1y_0060403	-0.2414	0.6249	-0.3863	0.6993	0.0172	0.0052	0.0096	0.0061	1.52381	1.07018	0.0201842509551192	70580	68351	65718
c1y_0060307	c1y_0070001	0.032	0.2422	0.132	0.895	-0.0926	0.0055	0.0096	0.0467	1.52381	6.31081	-0.101418253664563	70580	68351	65718
c1y_0060307	c1y_0071001	0.1502	0.2602	0.577	0.5639	-0.0975	0.0057	0.0096	0.0397	1.52381	4.84146	-0.108670157034754	70580	68351	65718
c1y_0060307	c1y_0071101	0.1476	0.5183	0.2848	0.7758	-0.0672	0.0046	0.0096	0.0089	1.52381	1.61818	-0.0730630266194501	70580	68351	65718
c1y_0060307	c1y_0071701	0.4366	0.4967	0.8789	0.3794	-0.0453	0.0049	0.0096	0.0098	1.52381	1.58065	-0.0526222528824168	70580	68351	65718
c1y_0060307	c1y_0071801	-0.1923	0.4005	-0.4802	0.6311	-0.0272	0.0052	0.0096	0.0115	1.52381	1.94915	-0.0270118147104562	70580	68351	65718
c1y_0060307	c1y_0072101	-0.2224	0.3135	-0.7095	0.478	-0.0657	0.0046	0.0096	0.0213	1.52381	3.87273	-0.0672982198570739	70580	68351	65718
c1y_0060307	c1y_0072201	0.0295	0.7198	0.041	0.9673	-0.0626	0.0053	0.0096	0.0049	1.52381	0.830508	-0.0668483467728243	70580	68351	65718
c1y_0060307	c1y_0072301	-0.0018	0.3296	-0.0055	0.9956	-0.0545	0.0051	0.0096	0.0164	1.52381	2.15789	-0.0583365213790967	70580	68351	65718
c1y_0060307	c1y_0072401	-0.482	0.3552	-1.357	0.1748	-0.1253	0.005	0.0096	0.0151	1.52381	2.74545	-0.128208673734581	70580	68351	65718
c1y_0060307	c1y_0073201	NA	NA	NA	NA	-0.0143	0.005	0.0096	-0.0021	1.52381	-0.375	NA	70580	68351	65718
c1y_0060307	c1y_0080104_checked	0.1229	0.1734	0.709	0.4783	0.0029	0.0053	0.0096	0.1944	1.52381	9.21327	-0.00251256236566806	70580	68351	65718
c1y_0060307	c1y_0080204_checked	0.0911	0.136	0.6698	0.503	0.006	0.0053	0.0096	0.2505	1.52381	11.0841	0.00217497579840243	70580	68351	65718
c1y_0060307	c1y_0090001	-0.1404	0.256	-0.5485	0.5833	-0.0018	0.0051	0.0096	0.0267	1.52381	4.17188	0.000351803677012186	70580	68351	65718
c1y_0060307	c1y_0090002	-0.2977	0.2601	-1.1446	0.2524	0.0086	0.0049	0.0096	0.0273	1.52381	3.68919	0.0142480209530406	70580	67101	64575
c1y_0060307	c1y_0090003	0.1027	0.41	0.2504	0.8023	0.0042	0.0052	0.0096	0.014	1.52381	2.15385	0.00331073563082739	70580	67525	64978
c1y_0060307	c1y_0090004	-0.1063	0.4086	-0.2603	0.7946	-0.0284	0.005	0.0096	0.0141	1.52381	1.83117	-0.0292735376337975	70580	67571	65022
c1y_0060307	c1y_0090005b	NA	NA	NA	NA	-0.0126	0.0046	0.0096	-0.0013	1.52381	-0.188406	NA	70875	77911	69531
c1y_0060307	c1y_0100101	NA	NA	NA	NA	-0.0103	0.0047	0.0096	-0.0034	1.52381	-0.693878	NA	70580	68181	65569
c1y_0060307	c1y_0101001	NA	NA	NA	NA	0.0074	0.0046	0.0096	-0.0048	1.52381	-0.857143	NA	70580	64063	61627
c1y_0060307	c1y_0101101	NA	NA	NA	NA	0.0274	0.0048	0.0096	-0.0035	1.52381	-0.636364	NA	70580	68351	65718
c1y_0060307	c1y_0101201	NA	NA	NA	NA	0.0373	0.0044	0.0096	-0.006	1.52381	-1.17647	NA	70580	68351	65718
c1y_0060307	c1y_0101301	NA	NA	NA	NA	0.0124	0.0048	0.0096	-0.0028	1.52381	-0.459016	NA	70580	68351	65718
c1y_0060307	c1y_0101401	NA	NA	NA	NA	NA	NA	0.0096	4.4216e-05	1.52381	0.00749424	NA	70580	68351	65718
c1y_0060307	c1y_0101501	-0.0455	0.3747	-0.1215	0.9033	0.0087	0.0051	0.0096	0.015	1.52381	2.30769	0.0098622670004491	70580	68351	65718
c1y_0060307	c1y_0101601	NA	NA	NA	NA	0.008	0.0056	0.0096	-0.0027	1.52381	-0.509434	NA	70580	68351	65718
c1y_0060307	c1y_0101701	NA	NA	NA	NA	0.009	0.0053	0.0096	-0.0048	1.52381	-0.857143	NA	70580	68351	65718
c1y_0060307	c1y_0101801	-0.9602	2.17	-0.4425	0.6581	0.0142	0.0051	0.0096	0.002	1.52381	0.322581	0.0193274332338788	70580	68351	65718
c1y_0060307	c1y_0101901	NA	NA	NA	NA	0.0293	0.0048	0.0096	-0.0028	1.52381	-0.459016	NA	70580	67552	64994
c1y_0060307	c1y_0102001	-0.0779	0.6906	-0.1128	0.9102	0.0196	0.0047	0.0096	0.0041	1.52381	0.650794	0.0213500575030221	70580	68351	65718
c1y_0060307	c1y_0102101	-0.0184	0.3754	-0.0491	0.9609	0.0163	0.005	0.0096	0.0145	1.52381	2.13235	0.0176571842743689	70580	68351	65718
c1y_0060307	c1y_0110301	-0.2997	0.5356	-0.5594	0.5759	-0.0052	0.0045	0.0096	0.0068	1.52381	1.17241	-0.00311727796835833	70580	67882	65286
c1y_0060307	c1y_0110501	NA	NA	NA	NA	-0.008	0.0047	0.0096	-0.0046	1.52381	-0.821429	NA	70580	63955	61521
c1y_0060307	c1y_0112001	0.3992	0.4083	0.9778	0.3282	-0.0118	0.005	0.0096	0.0123	1.52381	2.12069	-0.0174362899579816	70580	63742	61319
c1y_0060307	c1y_0112101	-0.2798	0.2871	-0.9744	0.3299	-0.0698	0.005	0.0096	0.0242	1.52381	3.61194	-0.0732309023515394	70580	63916	61479
c1y_0060307	c1y_0112201	-0.4389	0.2723	-1.6118	0.107	-0.1238	0.0054	0.0096	0.0302	1.52381	4.13699	-0.126076206756823	70580	68134	65518
c1y_0060307	c1y_0112501	0.5944	0.7005	0.8485	0.3961	-0.0177	0.0047	0.0096	0.0048	1.52381	0.923077	-0.0229169591136258	70580	68258	65638
c1y_0060307	c1y_0115301	0.3677	0.566	0.6498	0.5158	-0.0064	0.0047	0.0096	0.0066	1.52381	1.11864	-0.00978099657390278	70580	68097	65491
