## Supplementary Table 4 for "Genome-wide association study on longitudinal and cross-sectional traits of child health and development in a Japanese population": 322458_file06 (part 24 of 103)

Trait_ID_1	Trait_ID_2	rg	rg_SE	Z_rg	P_rg	intercept	intercept_SE	h2_1	h2_2	Z_h2_1	Z_h2_2	re	N_1	N_2	N_overlap
c1y_0060307	c1y_0115401	0.2216	0.3638	0.6092	0.5424	-0.0012	0.0053	0.0096	0.0184	1.52381	2.62857	-0.00427539573716615	70580	68104	65494
c1y_0060307	c1y_0115501	0.0715	0.4383	0.1632	0.8704	-0.0109	0.005	0.0096	0.0095	1.52381	1.48438	-0.0123388321101715	70580	68116	65502
c1y_0060307	c1y_0115601	NA	NA	NA	NA	-0.0029	0.0052	0.0096	5e-04	1.52381	0.0833333	NA	70580	67626	65033
c1y_0060307	c1y_0115901	-0.6489	0.5696	-1.1392	0.2546	0.0145	0.0051	0.0096	0.0085	1.52381	1.32812	0.0214612768938914	70580	67601	65015
c1y_0060307	c1y_0116001	0.0929	0.4536	0.2047	0.8378	0.022	0.0051	0.0096	0.0094	1.52381	1.49206	0.0226408866586636	70580	67995	65387
c1y_0060307	c1y_0116101	0.9017	1.2955	0.696	0.4864	-0.005	0.0046	0.0096	0.0026	1.52381	0.464286	-0.00985850101731374	70580	68102	65487
c1y_0060307	c1y_0116201	NA	NA	NA	NA	-0.0104	0.0053	0.0096	-0.0029	1.52381	-0.42029	NA	70580	67881	65274
c1y_0060307	c1y_0116301	0.006	0.3721	0.016	0.9872	-0.001	0.0051	0.0096	0.0149	1.52381	2.52542	-0.00114627870705718	70580	67868	65264
c1y_0060307	c1y_0116401	0.1376	0.5099	0.2699	0.7872	-0.0146	0.0051	0.0096	0.0076	1.52381	1.26667	-0.0170087695209769	70580	66059	63550
c1y_0060307	c1y_0116601	0.4891	1.0126	0.483	0.6291	-0.0137	0.0051	0.0096	0.0026	1.52381	0.490566	-0.0170268759051162	70580	68351	65718
c1y_0060307	c1y_0116701	NA	NA	NA	NA	-0.0022	0.0049	0.0096	-0.0041	1.52381	-0.773585	NA	70580	68351	65718
c1y_0060307	c1y_0118001	0.2148	0.4833	0.4444	0.6567	-0.0023	0.0051	0.0096	0.0085	1.52381	1.63462	-0.0044111101775303	70580	68351	65718
c1y_0060307	c1y_0118201	0.0319	0.4761	0.067	0.9466	-0.0112	0.0049	0.0096	0.0077	1.52381	1.5098	-0.0122170936933943	70580	68351	65718
c1y_0060307	c1y_0119501	NA	NA	NA	NA	6e-04	0.0052	0.0096	-9e-04	1.52381	-0.152542	NA	70580	68351	65718
c1y_0060307	c1y_0120001	0.1523	0.272	0.56	0.5755	-0.0232	0.0047	0.0096	0.0275	1.52381	3.76712	-0.0275057352256045	70580	68351	65718
c1y_0060307	c1y_0120101	0.2269	0.2983	0.7606	0.4469	-0.0177	0.0046	0.0096	0.025	1.52381	3.57143	-0.0226139388405412	70580	68351	65718
c1y_0060307	c1y_0130001	0.0908	0.399	0.2277	0.8199	-0.017	0.0054	0.0096	0.0117	1.52381	2.01724	-0.0191331819946667	70580	68351	65718
c1y_0060307	c1y_0140001	NA	NA	NA	NA	-0.0016	0.0044	0.0096	-0.0064	1.52381	-1.04918	NA	70580	68351	65718
c1y_0060307	c1y_0150001	-0.5341	0.6295	-0.8484	0.3962	-0.0056	0.0047	0.0096	0.006	1.52381	0.952381	-0.00187970299045444	70580	68351	65718
c1y_0060307	c1y_0160001	-0.1355	0.1862	-0.7281	0.4666	-0.072	0.0055	0.0096	0.0681	1.52381	6.61165	-0.0756021660615984	70580	68351	65718
c1y_0060307	c1y_0160101	-0.1532	0.3844	-0.3986	0.6902	-0.051	0.0052	0.0096	0.0139	1.52381	2.01449	-0.052751527986921	70580	68351	65718
c1y_0060307	c1y_0160102	-0.0459	0.2208	-0.2077	0.8354	-0.0478	0.0046	0.0096	0.03	1.52381	3.94737	-0.050932453063385	70580	67848	65242
c1y_0060307	c1y_0160103	-0.2876	0.242	-1.1884	0.2347	-0.0559	0.0048	0.0096	0.0354	1.52381	4.48101	-0.0550880578136429	70580	68172	65559
c1y_0060307	c1y_0160104	-0.5817	0.281	-2.0699	0.0385	-0.0418	0.0051	0.0096	0.0336	1.52381	5.09091	-0.0345258736923683	70580	68182	65567
c1y_0060307	c1y_0160105	-0.3865	0.288	-1.3418	0.1796	-0.048	0.005	0.0096	0.0248	1.52381	3.39726	-0.0455944220677467	70580	68212	65597
c1y_0060307	c1y_0160106	-0.1867	0.2486	-0.751	0.4527	-0.059	0.0055	0.0096	0.0361	1.52381	4.87838	-0.060365609361464	70580	68106	65495
c1y_0060307	c1y_0160107	-1	0.7421	-1.7463	0.0808	-0.0195	0.0047	0.0096	0.0081	1.52381	1.32787	-0.00928714008875002	70580	68169	65557
c1y_0060307	c1y_0160108	-0.0475	0.1965	-0.2416	0.8091	-0.0572	0.0053	0.0096	0.0425	1.52381	4.67033	-0.0611505844595157	70580	68208	65590
c1y_0060307	c1y_0160109	-0.1667	0.2477	-0.6731	0.5009	-0.0638	0.005	0.0096	0.028	1.52381	3.68421	-0.0660021743581554	70580	68198	65584
c1y_0060307	c1y_0160110	-0.3521	0.3362	-1.0473	0.2949	-0.0533	0.0051	0.0096	0.0175	1.52381	2.57353	-0.0525315642706184	70580	68202	65587
c1y_0060307	c1y_0160111	-0.0076	0.2719	-0.0278	0.9778	-0.062	0.0056	0.0096	0.0329	1.52381	4.32895	-0.0688053757182053	70580	64404	61952
c1y_0060307	c1y_0160112	0.0096	0.3084	0.031	0.9752	-0.0562	0.0047	0.0096	0.022	1.52381	3.38462	-0.061012005798368	70580	67114	64566
c1y_0060307	c1y_0170001_1	-0.6279	0.3978	-1.5785	0.1145	-0.0647	0.0051	0.0096	0.0144	1.52381	2.18182	-0.0611559451918195	70580	69458	66811
c1y_0060307	c1y_0170001_1_3	-0.4625	0.2394	-1.9322	0.0533	-0.0644	0.0055	0.0096	0.0501	1.52381	5.16495	-0.0561462409836072	70875	71319	70875
c1y_0060307	c1y_0170001_3	-0.387	0.3163	-1.2235	0.2211	-0.0324	0.0052	0.0096	0.0238	1.52381	3.05128	-0.0285829786489836	70580	69458	66811
c1y_0060307	c1y_0180001	-0.0511	0.2539	-0.2014	0.8404	-0.034	0.0049	0.0096	0.0355	1.52381	4.08046	-0.0361651754583292	70580	66949	64403
c1y_0060307	c1y_0190001	0.1779	0.2318	0.7675	0.4428	0.0139	0.0055	0.0096	0.0638	1.52381	7.68675	0.0107132731066488	70580	68045	65446
c1y_0060307	c1y_0190002	0.0113	0.1653	0.0682	0.9456	0.0091	0.0052	0.0096	0.0924	1.52381	10.8706	0.00980266312592343	70580	68149	65534
c1y_0060307	c1y_0210001_1	0.4376	0.5076	0.862	0.3887	0.0157	0.0051	0.0096	0.0085	1.52381	1.25	0.0126145274281805	70580	69458	66811
c1y_0060307	c1y_0210001_2	-0.5453	0.5309	-1.0271	0.3044	-0.0142	0.0051	0.0096	0.0083	1.52381	1.23881	-0.0101048215042857	70580	69453	66806
c1y_0060307	c1y_0220001_1	-0.4415	0.3581	-1.2326	0.2177	-0.0056	0.0048	0.0096	0.0185	1.52381	3.13559	1.51890849223863e-05	70580	69457	66810
c1y_0060307	c1y_0220001_2	0.5057	0.3895	1.2983	0.1942	0.0013	0.0051	0.0096	0.016	1.52381	2.38806	-0.00502101715345948	70580	70826	70126
c1y_0060307	c1y_0220001_3	-0.0996	0.2088	-0.4772	0.6332	0.0026	0.0046	0.0096	0.0414	1.52381	6.27273	0.00472818642304611	70580	70826	70126
c1y_0060307	c1y_0230001	0.2054	0.3112	0.66	0.5092	0.0084	0.0046	0.0096	0.0201	1.52381	2.91304	0.0061480490843257	70580	67793	65214
c1y_0060307	c1y_0250001	0.0409	0.3064	0.1334	0.8939	-0.001	0.0052	0.0096	0.0271	1.52381	4.10606	-0.00219556575295525	70580	34397	32947
c1y_0060307	c1y_0270001	-0.7824	0.5234	-1.4947	0.135	-0.0561	0.0048	0.0096	0.0097	1.52381	1.44776	-0.0523992793340511	70580	67902	65334
c1y_0060307	c1y_0370001	-0.0128	0.2403	-0.0531	0.9576	0.0457	0.0047	0.0096	0.0325	1.52381	5	0.0496006724891092	70580	68235	65625
c1y_0060307	c1y_1_bmi	-0.2466	0.1762	-1.3995	0.1617	0.0096	0.0054	0.0096	0.2582	1.52381	13.1066	0.0261658566457192	70875	77901	70277
c1y_0060307	c1y_2_bmi	-0.0722	0.1381	-0.5225	0.6013	0.0099	0.0062	0.0096	0.282	1.52381	17.4074	0.0168648973489711	70875	77908	70296
c1y_0060307	c1y_asq_acomu	0.2487	0.1678	1.4818	0.1384	0.0601	0.0051	0.0096	0.0953	1.52381	10.1383	0.0583194069600736	70580	70145	67416
c1y_0060307	c1y_asq_bgm	-0.1315	0.1467	-0.8963	0.3701	0.0659	0.006	0.0096	0.1767	1.52381	15.5	0.0835256208873938	70580	67528	64987
c1y_0060307	c1y_asq_cfm	0.3597	0.2325	1.5471	0.1218	0.0542	0.0051	0.0096	0.0465	1.52381	5.96154	0.0531213784649586	70580	63889	61457
c1y_0060307	c1y_asq_dproblem	0.0562	0.1903	0.2952	0.7679	0.0548	0.0053	0.0096	0.061	1.52381	7.625	0.0608080335653491	70580	63432	61111
c1y_0060307	c1y_asq_epersonal	0.332	0.2217	1.4974	0.1343	0.0594	0.005	0.0096	0.0613	1.52381	7.38554	0.0618010455314628	70580	58567	56459
c1y_0060307	c1y_asq_total	0.2023	0.1571	1.2874	0.1979	0.0799	0.0055	0.0096	0.1088	1.52381	11.6989	0.132010091037482	70875	32861	29534
c1y_0060307	c1y_bed_time	-0.4505	0.4634	-0.9723	0.3309	0.0123	0.0049	0.0096	0.0129	1.52381	2.01562	0.0175492380816386	70875	71319	70875
c1y_0060307	c1y_nap_count	0.1693	0.3597	0.4706	0.6379	0.0043	0.0054	0.0096	0.0192	1.52381	3.04762	0.00204441825507501	70875	71319	70875
c1y_0060307	c1y_night_wake_up_count	-0.5646	0.3741	-1.5091	0.1313	-0.0232	0.005	0.0096	0.0191	1.52381	3.03175	-0.015854979657857	70875	71319	70875
c1y_0060307	c1y_sleep_time_day	0.1712	0.3057	0.5601	0.5754	0.0045	0.0048	0.0096	0.0204	1.52381	3.2381	0.00215054167508381	70875	71319	70875
c1y_0060307	c1y_sleep_time_night	0.4874	0.3284	1.484	0.1378	-0.0018	0.005	0.0096	0.029	1.52381	4.26471	-0.0101341305442872	70875	71319	70875
c1y_0060307	c1y_total_sleep_time	0.5215	0.303	1.7208	0.0853	0.0015	0.0047	0.0096	0.0279	1.52381	4.5	-0.00716472732820814	70875	71319	70875
c1y_0060307	c1y_wake_up_time	0.2959	0.2255	1.3124	0.1894	0.0248	0.0052	0.0096	0.063	1.52381	8.87324	0.0182705651595144	70875	71319	70875
c1y_0060307	c2hy_0010101	-0.6651	0.6445	-1.0321	0.302	-0.0096	0.0052	0.0096	0.0071	1.52381	1.01429	-0.00519246724731173	70580	61669	59525
c1y_0060307	c2hy_0010201	NA	NA	NA	NA	-0.0117	0.0048	0.0096	-0.0108	1.52381	-1.74194	NA	70580	61733	59586
c1y_0060307	c2hy_0010301	-0.5475	0.6529	-0.8385	0.4017	-0.002	0.0046	0.0096	0.0047	1.52381	0.770492	0.0014725017218082	70580	61726	59580
c1y_0060307	c2hy_0030002_checked	0.1431	0.1325	1.0801	0.2801	0.0214	0.0055	0.0096	0.2841	1.52381	13.4645	0.0179850962333991	70580	68351	65718
c1y_0060307	c2hy_0040101	-0.3203	0.3288	-0.9744	0.3299	0.0023	0.0045	0.0096	0.0238	1.52381	3.26027	0.00767466233427387	70580	54725	52848
c1y_0060307	c2hy_0040102	-0.4121	0.4236	-0.9727	0.3307	0.0042	0.0051	0.0096	0.0151	1.52381	1.96104	0.0100563948355836	70580	54023	52177
c1y_0060307	c2hy_0040201	-0.1623	0.3756	-0.4321	0.6657	0.0025	0.0055	0.0096	0.0156	1.52381	2.26087	0.00500631360525078	70580	54087	52236
c1y_0060307	c2hy_0040301	0.155	0.5276	0.2937	0.769	-0.0128	0.005	0.0096	0.0088	1.52381	1.44262	-0.0157590392308224	70580	61648	59504
c1y_0060307	c2hy_0040401b	NA	NA	NA	NA	-0.0027	0.0046	0.0096	-0.0044	1.52381	-0.733333	NA	70875	72598	64946
c1y_0060307	c2hy_0060001	0.4419	0.5167	0.8553	0.3924	0.023	0.0051	0.0096	0.0076	1.52381	1.13433	0.0218812204083011	70580	61779	59635
c1y_0060307	c2hy_0060002	0.198	0.5585	0.3546	0.7229	0.017	0.0051	0.0096	0.0074	1.52381	1.23333	0.0173233198101758	70580	61633	59498
c1y_0060307	c2hy_0060003	0.2206	0.5484	0.4022	0.6875	0.012	0.0051	0.0096	0.0069	1.52381	1.07812	0.011614965504119	70580	61531	59394
c1y_0060307	c2hy_0060004	0.152	0.2583	0.5883	0.5564	0.0145	0.005	0.0096	0.0353	1.52381	4.97183	0.0135842371787994	70580	61616	59480
c1y_0060307	c2hy_0060005	0.0836	0.4268	0.1959	0.8447	0.0055	0.0051	0.0096	0.0116	1.52381	1.58904	0.0052984622739423	70580	61100	58973
c1y_0060307	c2hy_0060006	0.4516	1.1182	0.4039	0.6863	0.0093	0.0049	0.0096	0.0022	1.52381	0.333333	0.00833135904736479	70580	61077	58953
c1y_0060307	c2hy_0060007	-0.2096	0.2746	-0.7631	0.4454	0.01	0.005	0.0096	0.0263	1.52381	3.65278	0.0146744824842407	70580	61700	59558
c1y_0060307	c2hy_0060008	0.1402	0.9186	0.1527	0.8787	0.0117	0.005	0.0096	0.0028	1.52381	0.41791	0.0123131718393231	70580	61689	59553
c1y_0060307	c2hy_0060009	-0.2148	0.3639	-0.5903	0.555	0.0083	0.0046	0.0096	0.0189	1.52381	2.66197	0.0122819866445034	70580	61478	59341
c1y_0060307	c2hy_0060010	0.1435	0.4152	0.3456	0.7297	0.0045	0.0048	0.0096	0.0138	1.52381	1.89041	0.00337999325946958	70580	61554	59415
c1y_0060307	c2hy_0060011	0.1725	0.3681	0.4686	0.6393	-0.0053	0.0054	0.0096	0.0165	1.52381	2.5	-0.00825175015617224	70580	59626	57563
c1y_0060307	c2hy_0070101	0.0927	0.3538	0.262	0.7933	-0.0051	0.0049	0.0096	0.0171	1.52381	2.75806	-0.0069242511469444	70580	61862	59708
c1y_0060307	c2hy_0070201	0.1168	0.3607	0.3238	0.7461	0.0159	0.0049	0.0096	0.0138	1.52381	2.09091	0.0164442062807069	70580	61862	59708
c1y_0060307	c2hy_0070202	-0.0971	0.258	-0.3764	0.7066	0.0159	0.0047	0.0096	0.0294	1.52381	3.97297	0.0196108108481091	70580	61862	59708
c1y_0060307	c2hy_0070301	0.403	0.3785	1.0648	0.287	-0.0069	0.0049	0.0096	0.0152	1.52381	2.375	-0.0126612436188404	70580	61862	59708
c1y_0060307	c2hy_0070302	0.2771	0.3828	0.7239	0.4692	-0.0084	0.0048	0.0096	0.013	1.52381	1.91176	-0.0125333113630898	70580	61862	59708
c1y_0060307	c2hy_0070401	-0.548	0.5929	-0.9244	0.3553	0.0018	0.0054	0.0096	0.0081	1.52381	1.26562	0.00688530611189653	70580	61862	59708
c1y_0060307	c2hy_0070501	-0.925	0.9796	-0.9443	0.345	-9e-04	0.0052	0.0096	0.0047	1.52381	0.746032	0.00525493735059539	70580	61862	59708
c1y_0060307	c2hy_0070601	-0.045	0.467	-0.0963	0.9233	-0.0337	0.0057	0.0096	0.0084	1.52381	1.12	-0.0372259040228967	70580	61862	59708
c1y_0060307	c2hy_0070701	-0.5369	0.5271	-1.0186	0.3084	-0.0347	0.005	0.0096	0.0086	1.52381	1.19444	-0.0338310964061777	70580	61862	59708
c1y_0060307	c2hy_0090001	0.344	0.4658	0.7385	0.4602	-0.0108	0.0049	0.0096	0.0136	1.52381	1.7	-0.0160691721260497	70580	61862	59708
c1y_0060307	c2hy_0090101	NA	NA	NA	NA	NA	NA	0.0096	2e-04	1.52381	0.031746	NA	70580	61862	59708
c1y_0060307	c2hy_0090201	NA	NA	NA	NA	0.0023	0.0048	0.0096	-0.0029	1.52381	-0.408451	NA	70580	61862	59708
c1y_0060307	c2hy_0090401	-0.6657	1.0924	-0.6094	0.5423	-0.0116	0.0047	0.0096	0.0027	1.52381	0.442623	-0.00955251617297574	70580	61411	59280
c1y_0060307	c2hy_0090601	-0.175	0.6845	-0.2557	0.7982	-0.0052	0.0049	0.0096	0.0043	1.52381	0.632353	-0.00467004407211523	70580	61700	59555
c1y_0060307	c2hy_0090801	NA	NA	NA	NA	NA	NA	0.0096	0.0021	1.52381	0.33871	NA	70580	61760	59611
c1y_0060307	c2hy_0090901	-1	1.8352	-0.6446	0.5192	-0.003	0.0043	0.0096	0.0026	1.52381	0.440678	0.0025975827518126	70580	61540	59400
c1y_0060307	c2hy_0091001	NA	NA	NA	NA	-0.0032	0.0048	0.0096	-0.0023	1.52381	-0.359375	NA	70580	61614	59476
c1y_0060307	c2hy_0091201	0.1391	0.8081	0.1722	0.8633	-0.008	0.005	0.0096	0.0035	1.52381	0.564516	-0.00978072864096043	70580	61048	58935
c1y_0060307	c2hy_0091301	0.6443	0.5104	1.2623	0.2068	6e-04	0.0046	0.0096	0.0114	1.52381	1.96552	-0.0061392927210268	70580	61589	59449
c1y_0060307	c2hy_0091401	NA	NA	NA	NA	0.0014	0.0049	0.0096	-0.0067	1.52381	-1.11667	NA	70580	61610	59470
c1y_0060307	c2hy_0190001	1	0.6919	1.5998	0.1096	0.0262	0.0049	0.0096	0.0092	1.52381	1.29577	0.0188383137527123	70580	61560	59421
c1y_0060307	c2hy_0200001	0.1208	0.2502	0.4828	0.6292	0.0215	0.0056	0.0096	0.04	1.52381	5.19481	0.0220305342857611	70580	61568	59428
c1y_0060307	c2hy_asq_acomu	0.0889	0.1944	0.4574	0.6474	0.0338	0.0055	0.0096	0.066	1.52381	7.02128	0.070934621106161	70580	20259	18139
c1y_0060307	c2hy_asq_bgm	0.1196	0.1769	0.6763	0.4989	0.0366	0.005	0.0096	0.0652	1.52381	7.01075	0.0761865436211043	70580	20259	18139
c1y_0060307	c2hy_asq_cfm	0.0826	0.2646	0.3122	0.7549	0.0283	0.0055	0.0096	0.0357	1.52381	4.89041	0.0588039321757983	70580	20259	18139
c1y_0060307	c2hy_asq_dproblem	0.1576	0.2233	0.7058	0.4803	0.0282	0.0058	0.0096	0.0588	1.52381	7.08434	0.0289518287390273	70580	71674	63278
c1y_0060307	c2hy_asq_epersonal	0.0178	0.2102	0.0846	0.9326	0.0275	0.0058	0.0096	0.0734	1.52381	8.24719	0.0319444115719607	70580	70970	62634
c1y_0060307	c2hy_asq_total	0.1465	0.1891	0.7746	0.4386	0.0365	0.0058	0.0096	0.0765	1.52381	8.89535	0.0365494062728783	70875	76283	68949
c1y_0060307	c2hy_bmi	-0.0986	0.1377	-0.716	0.474	0.0041	0.0057	0.0096	0.2398	1.52381	16.2027	0.0104369047616589	70875	78335	70631
c1y_0060307	c2hy_psi_cf	0.0878	0.2678	0.3279	0.743	0.0046	0.0048	0.0096	0.0273	1.52381	4.33333	0.00350510934015624	70580	68351	65718
c1y_0060307	c2y_0010001	-0.0583	1.0084	-0.0578	0.9539	0.0211	0.0055	0.0096	0.0024	1.52381	0.40678	0.0232762572622254	70580	65763	62893
c1y_0060307	c2y_0010101	-0.7526	0.4115	-1.8289	0.0674	-0.0062	0.0052	0.0096	0.015	1.52381	2.34375	0.00234387866736555	70580	65763	62893
c1y_0060307	c2y_0010201	NA	NA	NA	NA	-0.0187	0.0047	0.0096	-9e-04	1.52381	-0.138462	NA	70580	65763	62893
c1y_0060307	c2y_0010301	0.0429	0.5274	0.0813	0.9352	-0.01	0.0054	0.0096	0.0078	1.52381	1.27869	-0.011333673958344	70580	65347	62513
c1y_0060307	c2y_0030002_checked	0.1049	0.1302	0.8053	0.4207	0.0212	0.0054	0.0096	0.2606	1.52381	11.8455	0.0200517106414922	70580	68351	65718
c1y_0060307	c2y_0040101	NA	NA	NA	NA	0.0015	0.0044	0.0096	-0.0016	1.52381	-0.313725	NA	70580	65763	62893
c1y_0060307	c2y_0041001	NA	NA	NA	NA	NA	NA	0.0096	6e-04	1.52381	0.111111	NA	70580	65479	62636
c1y_0060307	c2y_0041101	-1	5.2558	-0.2319	0.8166	-0.0023	0.0048	0.0096	0.0013	1.52381	0.236364	0.00182449402303965	70580	65763	62893
c1y_0060307	c2y_0041201	0.5364	0.6955	0.7713	0.4405	0.0181	0.0053	0.0096	0.0045	1.52381	0.714286	0.0161955040638898	70580	65763	62893
c1y_0060307	c2y_0041301	NA	NA	NA	NA	0.0133	0.005	0.0096	-8e-04	1.52381	-0.137931	NA	70580	65763	62893
c1y_0060307	c2y_0041401	0.9541	1.1235	0.8492	0.3958	0.0024	0.0046	0.0096	0.004	1.52381	0.57971	-0.00333523043659476	70580	65763	62893
c1y_0060307	c2y_0041501	-0.3539	0.47	-0.7531	0.4514	0.0313	0.0045	0.0096	0.0085	1.52381	1.37097	0.0374415001116054	70580	65763	62893
c1y_0060307	c2y_0041601	0.5452	0.7805	0.6985	0.4849	-0.0138	0.0045	0.0096	0.0039	1.52381	0.639344	-0.0184091914094235	70580	65763	62893
c1y_0060307	c2y_0041701	NA	NA	NA	NA	-0.011	0.0048	0.0096	-7e-04	1.52381	-0.127273	NA	70580	65763	62893
c1y_0060307	c2y_0041801	-0.257	0.3705	-0.6935	0.488	0.0108	0.0051	0.0096	0.0167	1.52381	2.31944	0.0151525401675639	70580	65763	62893
c1y_0060307	c2y_0041901	-0.0033	1.4337	-0.0023	0.9982	0.0075	0.0056	0.0096	0.0012	1.52381	0.210526	0.00817983091839248	70580	65763	62893
c1y_0060307	c2y_0042001	0.5332	0.8302	0.6422	0.5207	-0.0039	0.0051	0.0096	0.0041	1.52381	0.66129	-0.00762208750415106	70580	65763	62893
c1y_0060307	c2y_0042101	-0.0236	0.4349	-0.0542	0.9567	0.0326	0.0048	0.0096	0.0104	1.52381	1.50725	0.0359089040174414	70580	65763	62893
c1y_0060307	c2y_0042201	0.8375	0.8494	0.986	0.3242	0.0122	0.0049	0.0096	0.0051	1.52381	0.822581	0.00741004514064378	70580	65763	62893
c1y_0060307	c2y_0042301	-0.0337	0.3305	-0.1019	0.9189	0.0096	0.0049	0.0096	0.0171	1.52381	2.40845	0.010977625581124	70580	65763	62893
c1y_0060307	c2y_0042401	0.0685	0.3936	0.1741	0.8618	0.0159	0.0053	0.0096	0.0142	1.52381	1.97222	0.0166217636624197	70580	65763	62893
c1y_0060307	c2y_0042501	0.2565	0.4622	0.5551	0.5789	0.01	0.0049	0.0096	0.0092	1.52381	1.41538	0.00850187927244793	70580	65763	62893
c1y_0060307	c2y_0050301	NA	NA	NA	NA	4e-04	0.005	0.0096	-0.0012	1.52381	-0.2	NA	70580	65763	62893
c1y_0060307	c2y_0050601	NA	NA	NA	NA	-0.0166	0.0049	0.0096	-0.0048	1.52381	-0.827586	NA	70580	65460	62622
c1y_0060307	c2y_0051001	-0.5344	1.4323	-0.3731	0.7091	-0.0046	0.0047	0.0096	0.0023	1.52381	0.359375	-0.0025108232156263	70580	65098	62274
c1y_0060307	c2y_0053101	-0.2035	0.2163	-0.9408	0.3468	0.0107	0.0052	0.0096	0.0551	1.52381	6.40698	0.016819731856947	70580	65763	62893
c1y_0060307	c2y_0053102	-0.1281	0.2087	-0.6139	0.5393	0.0098	0.0052	0.0096	0.058	1.52381	6.59091	0.0141201314599426	70580	65763	62893
c1y_0060307	c2y_0060001	-0.4171	0.4638	-0.8992	0.3686	-0.0098	0.0052	0.0096	0.0118	1.52381	1.90323	-0.00624334930701517	70580	65763	62893
c1y_0060307	c2y_0060101	-0.2028	0.2324	-0.8728	0.3827	-0.1133	0.0053	0.0096	0.0409	1.52381	4.59551	-0.121804764576299	70580	65763	62893
c1y_0060307	c2y_0060201	-0.1559	0.3395	-0.4591	0.6461	-0.0356	0.0052	0.0096	0.0213	1.52381	3.04286	-0.036905267951512	70580	65763	62893
c1y_0060307	c2y_0060401	NA	NA	NA	NA	-9e-04	0.0049	0.0096	-0.0104	1.52381	-1.7931	NA	70580	65763	62893
c1y_0060307	c2y_0061301	0.5448	0.4141	1.3157	0.1883	-0.0041	0.005	0.0096	0.0201	1.52381	2.91304	-0.012190347737249	70580	65763	62893
c1y_0060307	c2y_0061401	0.064	0.3811	0.1679	0.8667	8e-04	0.0055	0.0096	0.0166	1.52381	2.72131	5.94581485884589e-05	70580	65763	62893
c1y_0060307	c2y_0061501	0.5682	0.4927	1.1534	0.2488	-0.0146	0.005	0.0096	0.0121	1.52381	1.75362	-0.0221800643512019	70580	65763	62893
c1y_0060307	c2y_0061601	-0.3074	0.9725	-0.3161	0.7519	0.0084	0.0047	0.0096	0.0047	1.52381	0.758065	0.0112445955047928	70580	65763	62893
c1y_0060307	c2y_0061901	1	1.1643	0.9887	0.3228	-0.0017	0.0052	0.0096	0.0045	1.52381	0.703125	-0.00947415268632098	70580	65763	62893
c1y_0060307	c2y_0062001	-0.0634	0.3903	-0.1625	0.8709	0.0113	0.0048	0.0096	0.0124	1.52381	1.9375	0.0130937068868145	70580	65550	62703
c1y_0060307	c2y_0062101	-0.677	0.6242	-1.0847	0.2781	0.002	0.0049	0.0096	0.0069	1.52381	1.09524	0.0077403328622964	70580	65763	62893
c1y_0060307	c2y_0062201	0.2344	0.3851	0.6087	0.5427	-0.0056	0.005	0.0096	0.0145	1.52381	1.93333	-0.00893947931834714	70580	65763	62893
c1y_0060307	c2y_0062301	NA	NA	NA	NA	0.0079	0.0046	0.0096	-0.002	1.52381	-0.30303	NA	70580	65763	62893
c1y_0060307	c2y_0062401	-0.3162	0.3405	-0.9286	0.3531	-0.0033	0.0048	0.0096	0.0183	1.52381	3.26786	0.00062504703022366	70580	65763	62893
c1y_0060307	c2y_0062601	0.0996	0.4112	0.2422	0.8087	1e-04	0.0047	0.0096	0.0109	1.52381	1.94643	-0.000918614584475549	70580	63210	60917
c1y_0060307	c2y_0062701	NA	NA	NA	NA	-8e-04	0.0051	0.0096	-4.4094e-05	1.52381	-0.00711194	NA	70580	63210	60917
c1y_0060307	c2y_0070001	-0.2616	0.2746	-0.9528	0.3407	0.0118	0.0054	0.0096	0.0294	1.52381	4.0274	0.0176788003652396	70580	63210	60917
c1y_0060307	c2y_0070002	-0.6424	0.362	-1.7747	0.076	0.0192	0.0054	0.0096	0.0244	1.52381	3.43662	0.0318093804141435	70580	60769	58660
c1y_0060307	c2y_0070101	-0.3483	0.4559	-0.7639	0.4449	0.001	0.0054	0.0096	0.0138	1.52381	2	0.00517067798405624	70580	62609	60364
c1y_0060307	c2y_0070201	-0.1151	0.355	-0.3243	0.7457	-0.0203	0.0051	0.0096	0.0188	1.52381	2.9375	-0.0212947254685877	70580	61586	59382
c1y_0060307	c2y_0070301b	NA	NA	NA	NA	-0.0058	0.0048	0.0096	-2e-04	1.52381	-0.0338983	NA	70875	79399	70709
c1y_0060307	c2y_0080001_1	-0.396	0.3619	-1.0942	0.2739	-0.0168	0.0053	0.0096	0.0208	1.52381	3.25	-0.0125346793866309	70580	76280	68713
c1y_0060307	c2y_0080001_2	0.4433	0.3486	1.2716	0.2035	0.0098	0.005	0.0096	0.0219	1.52381	3.47619	0.00413387152893582	70580	75785	68284
c1y_0060307	c2y_0090001b2	NA	NA	NA	NA	0.007	0.0049	0.0096	-0.008	1.52381	-1.37931	NA	70875	79399	70709
c1y_0060307	c2y_0090002	0.5389	0.3499	1.5403	0.1235	-0.0068	0.0051	0.0096	0.0207	1.52381	3	-0.0176801217913867	70580	36752	35285
c1y_0060307	c2y_0100001_2	0.1221	0.3582	0.3408	0.7332	-0.1107	0.0052	0.0096	0.0196	1.52381	2.9697	-0.142400978186064	70580	55151	49815
c1y_0060307	c2y_0100001_3	0.1847	0.3351	0.5512	0.5815	-0.0743	0.0048	0.0096	0.0195	1.52381	2.70833	-0.0847425123983493	70580	72755	65747
c1y_0060307	c2y_0100001_4	-0.0188	0.4675	-0.0402	0.9679	-0.0453	0.0051	0.0096	0.008	1.52381	1.25	-0.0707825211122829	70580	37207	33010
c1y_0060307	c2y_0100102	0.0288	0.2444	0.1179	0.9061	-0.1162	0.0048	0.0096	0.0417	1.52381	5.27848	-0.131372669471625	70580	63210	60917
c1y_0060307	c2y_0100203	0.1143	0.3203	0.3568	0.7213	-0.0805	0.0048	0.0096	0.022	1.52381	3.23529	-0.0913805745559645	70580	63195	60904
c1y_0060307	c2y_0100301	0.2349	0.377	0.6231	0.5333	-0.0772	0.0046	0.0096	0.0162	1.52381	2.38235	-0.0887215645487554	70580	63210	60917
c1y_0060307	c2y_0100304	0.4252	0.7223	0.5887	0.5561	-0.0395	0.0056	0.0096	0.0051	1.52381	0.894737	-0.0466284343292298	70580	63210	60917
c1y_0060307	c2y_0100501_3	-0.049	0.452	-0.1084	0.9137	-0.0723	0.0049	0.0096	0.0093	1.52381	1.55	-0.0766745790723259	70580	68351	65718
c1y_0060307	c2y_0100602	0.2304	0.3067	0.751	0.4526	-0.1077	0.0054	0.0096	0.0228	1.52381	3.35294	-0.123501533983197	70580	63210	60917
c1y_0060307	c2y_0100703	-0.0272	0.3715	-0.0732	0.9416	-0.1008	0.0052	0.0096	0.0153	1.52381	2.42857	-0.111583813910862	70580	63210	60917
c1y_0060307	c2y_0100801	0.1964	0.4178	0.4702	0.6382	-0.1006	0.0049	0.0096	0.012	1.52381	1.96721	-0.122105428664104	70580	54427	52538
c1y_0060307	c2y_0101102	0.406	0.5208	0.7795	0.4357	-0.1202	0.0051	0.0096	0.0101	1.52381	1.62903	-0.137143910583773	70580	63210	60917
c1y_0060307	c2y_0102001_3	NA	NA	NA	NA	-0.0131	0.0048	0.0096	-5e-04	1.52381	-0.0877193	NA	70580	68351	65718
c1y_0060307	c2y_0103501_2	-0.2043	0.367	-0.5566	0.5778	-0.0345	0.0052	0.0096	0.0157	1.52381	2.34328	-0.0343896721175509	70580	68351	65718
c1y_0060307	c2y_0103501_3	NA	NA	NA	NA	NA	NA	0.0096	5e-04	1.52381	0.0833333	NA	70580	68351	65718
c1y_0060307	c2y_0104001_2	0.1883	0.336	0.5604	0.5752	-0.0267	0.0052	0.0096	0.0185	1.52381	2.68116	-0.031166520520493	70580	68351	65718
c1y_0060307	c2y_0104001_3	NA	NA	NA	NA	-0.0028	0.0047	0.0096	-0.0028	1.52381	-0.491228	NA	70580	68351	65718
c1y_0060307	c2y_0104501_2	NA	NA	NA	NA	-0.0195	0.0053	0.0096	-0.009	1.52381	-1.55172	NA	70580	65376	62891
c1y_0060307	c2y_0105001_2	-0.2099	0.308	-0.6815	0.4956	-0.0361	0.0051	0.0096	0.0227	1.52381	3.28986	-0.0364828137603294	70580	65376	62891
c1y_0060307	c2y_0105001_3	-1	1.7811	-0.727	0.4672	-6e-04	0.0055	0.0096	0.0027	1.52381	0.457627	0.00598131912130831	70580	65376	62891
c1y_0060307	c2y_0105501	-0.0779	0.3552	-0.2194	0.8263	-0.0566	0.0052	0.0096	0.0199	1.52381	3.01515	-0.0618970850906426	70580	63210	60917
c1y_0060307	c2y_0105601	-0.0428	0.5556	-0.077	0.9386	-0.0448	0.0049	0.0096	0.0077	1.52381	1.24194	-0.0491791232995178	70580	63210	60917
c1y_0060307	c2y_0105701	-0.2276	0.3737	-0.6092	0.5424	-0.0408	0.005	0.0096	0.0154	1.52381	2.52459	-0.0424998704334444	70580	63210	60917
c1y_0060307	c2y_0110001	0.0893	0.1978	0.4514	0.6517	-0.0185	0.0048	0.0096	0.0618	1.52381	7.53659	-0.0232997665621542	70580	63210	60917
c1y_0060307	c2y_0120001	-0.1348	0.2091	-0.6447	0.5191	-0.0144	0.0055	0.0096	0.0519	1.52381	6.32927	-0.0131888015430242	70580	63210	60917
c1y_0060307	c2y_0120101	0.1797	0.2428	0.7402	0.4592	-0.022	0.0053	0.0096	0.0463	1.52381	5.7875	-0.0287184704960643	70580	63210	60917
c1y_0060307	c2y_0120201	0.1855	0.2585	0.7178	0.4729	-0.0069	0.0051	0.0096	0.0342	1.52381	3.8427	-0.0111723408366082	70580	63210	60917
c1y_0060307	c2y_0120301	NA	NA	NA	NA	NA	NA	0.0096	4e-04	1.52381	0.0689655	NA	70580	61862	59708
c1y_0060307	c2y_0130001	-0.3281	0.3511	-0.9346	0.35	-0.0108	0.0052	0.0096	0.0192	1.52381	3.09677	-0.0076072956711747	70580	61862	59708
c1y_0060307	c2y_0140001	-0.6788	1.8179	-0.3734	0.7089	-0.0119	0.005	0.0096	0.0016	1.52381	0.285714	-0.0105683640589815	70580	61862	59708
c1y_0060307	c2y_0150001	-0.3215	0.662	-0.4856	0.6272	-0.0075	0.0051	0.0096	0.0049	1.52381	0.753846	-0.00630687762884993	70580	59247	57286
c1y_0060307	c2y_0160001	0.2917	0.2412	1.2092	0.2266	-0.046	0.0049	0.0096	0.057	1.52381	5.7	-0.0597372137495093	70580	61862	59708
c1y_0060307	c2y_0170001	0.2919	0.2504	1.1659	0.2437	-0.0432	0.0051	0.0096	0.0528	1.52381	5.33333	-0.0561454752884247	70580	61862	59708
c1y_0060307	c2y_0170101	0.0165	0.2118	0.078	0.9378	-0.0404	0.0051	0.0096	0.0517	1.52381	4.92381	-0.0465135523040824	70580	61862	59708
c1y_0060307	c2y_0170401	0.179	0.3291	0.5437	0.5867	-0.0298	0.0047	0.0096	0.0192	1.52381	2.86567	-0.035926880405435	70580	61862	59708
c1y_0060307	c2y_0180001	-0.2565	0.2645	-0.9699	0.3321	-0.0512	0.0052	0.0096	0.0357	1.52381	4.3012	-0.0531210978382961	70580	61862	59708
c1y_0060307	c2y_0190001	-0.0952	0.1891	-0.5036	0.6145	-0.0185	0.0052	0.0096	0.0645	1.52381	6.32353	-0.0188087911043139	70580	61862	59708
c1y_0060307	c2y_0200001	0.9646	2.3093	0.4177	0.6762	-0.0142	0.0049	0.0096	0.0023	1.52381	0.319444	-0.0203687156483978	70580	61862	59708
c1y_0060307	c2y_0210001	NA	NA	NA	NA	-0.0161	0.0047	0.0096	-0.0014	1.52381	-0.191781	NA	70580	61862	59708
c1y_0060307	c2y_0210101	0.5565	0.6647	0.8373	0.4024	-0.0041	0.0049	0.0096	0.0072	1.52381	0.935065	-0.00924166017371644	70580	61862	59708
c1y_0060307	c2y_0210201	0.5388	0.6534	0.8245	0.4096	-0.009	0.0049	0.0096	0.0067	1.52381	1.06349	-0.0143986056326953	70580	61862	59708
c1y_0060307	c2y_0210202	-0.1181	0.4898	-0.2411	0.8095	-0.0071	0.0045	0.0096	0.0086	1.52381	1.34375	-0.00684661432449796	70580	61862	59708
c1y_0060307	c2y_0210203	0.3165	0.5568	0.5684	0.5698	-0.0059	0.0049	0.0096	0.0079	1.52381	1.29508	-0.00936763253158147	70580	61862	59708
c1y_0060307	c2y_0210204	NA	NA	NA	NA	-0.0023	0.0044	0.0096	-0.0019	1.52381	-0.296875	NA	70580	61862	59708
c1y_0060307	c2y_0210205	NA	NA	NA	NA	-0.0085	0.0041	0.0096	-0.0015	1.52381	-0.220588	NA	70580	61862	59708
c1y_0060307	c2y_0210206	NA	NA	NA	NA	-0.0104	0.0049	0.0096	-4e-04	1.52381	-0.0727273	NA	70580	61862	59708
c1y_0060307	c2y_0210207	-0.2421	0.3448	-0.7022	0.4825	-0.012	0.0047	0.0096	0.0197	1.52381	3.28333	-0.0100988025374089	70580	61862	59708
c1y_0060307	c2y_0210208	NA	NA	NA	NA	-0.0105	0.0045	0.0096	-0.0033	1.52381	-0.55	NA	70580	60307	58274
c1y_0060307	c2y_0210209	NA	NA	NA	NA	NA	NA	0.0096	7e-04	1.52381	0.127273	NA	70580	60304	58261
c1y_0060307	c2y_0210210	NA	NA	NA	NA	-0.0031	0.0047	0.0096	-0.0047	1.52381	-0.824561	NA	70580	61299	59211
c1y_0060307	c2y_0210211	0.0718	0.6	0.1196	0.9048	-0.0036	0.0054	0.0096	0.0065	1.52381	1.01562	-0.00460349239146324	70580	61296	59208
c1y_0060307	c2y_0210212	0.5607	0.5517	1.0162	0.3095	-0.0055	0.0049	0.0096	0.0098	1.52381	1.60656	-0.0116614284419182	70580	61299	59211
c1y_0060307	c2y_0220001	0.5525	0.4629	1.1936	0.2326	-0.0026	0.0049	0.0096	0.0129	1.52381	2.01562	-0.00914143910783124	70580	61214	59131
c1y_0060307	c2y_0240001	0.3768	0.408	0.9235	0.3558	0.0157	0.0056	0.0096	0.0174	1.52381	2.63636	0.0127550452010692	70580	61213	59129
c1y_0060307	c2y_0250001	0.0343	0.5796	0.0592	0.9528	0.0206	0.0047	0.0096	0.0067	1.52381	1.11667	0.0228097269980345	70580	61215	59132
c1y_0060307	c2y_0260001	-0.1311	0.3916	-0.3348	0.7377	-0.0078	0.0053	0.0096	0.014	1.52381	2	-0.00725044299554077	70580	61062	58961
c1y_0060307	c2y_0270001	0.4395	0.741	0.5931	0.5531	0.0306	0.0046	0.0096	0.0049	1.52381	0.803279	0.0310753095359476	70580	61862	59708
c1y_0060307	c2y_0280001	NA	NA	NA	NA	NA	NA	0.0096	2e-04	1.52381	0.0273973	NA	70580	61862	59708
c1y_0060307	c2y_0290001	-0.3691	0.257	-1.4366	0.1508	-0.0027	0.0045	0.0096	0.0457	1.52381	6.01316	0.00487712298722482	70580	61796	59645
c1y_0060307	c2y_0300001	-0.3201	0.3422	-0.9355	0.3495	0.0176	0.0047	0.0096	0.0185	1.52381	2.89062	0.0241943249178587	70580	61157	59031
c1y_0060307	c2y_0310001	-1	0.9371	-1.4345	0.1514	-0.0094	0.0047	0.0096	0.0064	1.52381	1	0.000107480807006154	70580	61537	59397
c1y_0060307	c2y_0320001	0.2598	0.2922	0.8892	0.3739	-0.0065	0.0048	0.0096	0.03	1.52381	4.05405	-0.0127357701962909	70580	49116	47400
c1y_0060307	c2y_0330101	0.2857	0.3704	0.7715	0.4404	0.0131	0.005	0.0096	0.0142	1.52381	2.18462	0.0113135536236993	70580	61714	59566
c1y_0060307	c2y_0330201	0.7211	0.6186	1.1658	0.2437	0.0223	0.0044	0.0096	0.0084	1.52381	1.23529	0.0183901582572825	70580	61757	59606
c1y_0060307	c2y_0340001	0.0027	0.2973	0.0091	0.9928	-0.0055	0.0051	0.0096	0.0236	1.52381	3.63077	-0.00630831925802925	70580	60361	58251
c1y_0060307	c2y_0350001	0.7212	0.5812	1.2408	0.2147	0.0212	0.0051	0.0096	0.0086	1.52381	1.34375	0.0176635026483768	70580	58745	56747
c1y_0060307	c2y_0360001	NA	NA	NA	NA	-0.029	0.005	0.0096	-0.0022	1.52381	-0.349206	NA	70580	61862	59708
c1y_0060307	c2y_0360201	-0.7211	0.489	-1.4747	0.1403	-0.0042	0.0049	0.0096	0.0204	1.52381	1.74359	0.00552621669042047	70580	61862	59708
c1y_0060307	c2y_0450001	1	3.3375	0.509	0.6108	0.0333	0.0048	0.0096	0.0021	1.52381	0.323077	0.0293977828025244	70580	61862	59708
c1y_0060307	c2y_0460001	-0.1735	0.2644	-0.6559	0.5119	0.024	0.0053	0.0096	0.0364	1.52381	5.35294	0.0305079885145268	70580	61862	59708
c1y_0060307	c2y_asq_acomu	0.0924	0.1527	0.605	0.5452	0.0341	0.0053	0.0096	0.0949	1.52381	10.4286	0.0369152843264326	70580	61851	59699
c1y_0060307	c2y_asq_bgm	0.0643	0.1605	0.4004	0.6888	0.0432	0.0048	0.0096	0.0941	1.52381	11.6173	0.049177906862131	70580	59936	57916
c1y_0060307	c2y_asq_cfm	-0.0474	0.236	-0.2008	0.8408	0.03	0.0051	0.0096	0.0439	1.52381	5.55696	0.0399370002977114	70580	47540	45864
c1y_0060307	c2y_asq_dproblem	0.1354	0.269	0.5033	0.6148	0.0372	0.0059	0.0096	0.0358	1.52381	4.36585	0.0452796892805437	70580	47983	46299
c1y_0060307	c2y_asq_epersonal	0.1129	0.2709	0.4166	0.677	0.0467	0.0056	0.0096	0.0352	1.52381	4.09302	0.0974700038928839	70580	20259	18139
c1y_0060307	c2y_asq_total	0.1627	0.1748	0.9305	0.3521	0.0487	0.0055	0.0096	0.079	1.52381	8.97727	0.0777067191092544	70875	33620	30208
c1y_0060307	c2y_bmi	-0.0992	0.1352	-0.7337	0.4631	0.013	0.0056	0.0096	0.237	1.52381	16.4583	0.0212931250068603	70875	77462	69910
c1y_0060307	c3hy_0010101	0.2407	0.4066	0.592	0.5538	-0.0186	0.0052	0.0096	0.0138	1.52381	1.84	-0.0237382289577916	70580	60896	58937
c1y_0060307	c3hy_0010201	-0.3009	0.5581	-0.5392	0.5898	-0.0044	0.0054	0.0096	0.0076	1.52381	1.11765	-0.00231231438455644	70580	61740	59732
c1y_0060307	c3hy_0010301	NA	NA	NA	NA	0.0055	0.0049	0.0096	-0.0017	1.52381	-0.25	NA	70580	58965	57004
c1y_0060307	c3hy_0030002	0.0638	0.1146	0.5569	0.5776	0.0135	0.0057	0.0096	0.3623	1.52381	15.417	0.01442948918962	70580	59497	57441
c1y_0060307	c3hy_0080102	NA	NA	NA	NA	7e-04	0.0054	0.0096	-0.0055	1.52381	-0.916667	NA	70580	60884	58879
c1y_0060307	c3hy_0081001	0.9899	1.7535	0.5645	0.5724	-0.0105	0.0051	0.0096	0.0024	1.52381	0.393443	-0.0162410180566742	70580	76319	67647
c1y_0060307	c3hy_0082002	-0.4215	0.3453	-1.2209	0.2221	0.0031	0.0047	0.0096	0.0305	1.52381	2.52066	0.0108841874444498	70580	60838	58831
c1y_0060307	c3hy_0083001	NA	NA	NA	NA	NA	NA	0.0096	0.001	1.52381	0.140845	NA	70580	60809	58807
c1y_0060307	c3hy_0083002	0.6972	0.7942	0.8779	0.38	-0.0102	0.0051	0.0096	0.0055	1.52381	0.808824	-0.0165729590790326	70580	60590	58605
c1y_0060307	c3hy_0084001	-1	3.6921	-0.3524	0.7245	0.0036	0.005	0.0096	0.0021	1.52381	0.304348	0.00991067626467034	70580	60807	58803
c1y_0060307	c3hy_0085001	-0.8386	1.0188	-0.8232	0.4104	0.0018	0.0051	0.0096	0.0049	1.52381	0.671233	0.00784331869716113	70580	58807	56990
c1y_0060307	c3hy_0086001	-0.2955	0.5397	-0.5476	0.584	-0.0333	0.0052	0.0096	0.006	1.52381	0.895522	-0.0356047303571958	70580	59039	57216
c1y_0060307	c3hy_0087001	-0.5476	0.4102	-1.335	0.1819	-0.0331	0.005	0.0096	0.0123	1.52381	1.75714	-0.0317430987968176	70580	59039	57213
c1y_0060307	c3hy_0090001	-1	3.5371	-0.574	0.566	0.0055	0.0054	0.0096	0.0029	1.52381	0.367089	0.0170289704430273	70580	58931	57116
c1y_0060307	c3hy_0090101	1	4.6298	0.2804	0.7792	0.0026	0.005	0.0096	0.0014	1.52381	0.233333	-0.00183742948376	70580	59117	57281
c1y_0060307	c3hy_0090201	NA	NA	NA	NA	NA	NA	0.0096	7e-04	1.52381	0.111111	NA	70580	79056	69982
c1y_0060307	c3hy_0090401	-0.1014	0.9458	-0.1072	0.9146	-0.0137	0.0049	0.0096	0.0036	1.52381	0.514286	-0.0141203518995541	70580	79056	69982
c1y_0060307	c3hy_0090601	0.5467	0.8172	0.669	0.5035	-0.0032	0.0052	0.0096	0.0053	1.52381	0.815385	-0.00734675211585996	70580	77807	69903
c1y_0060307	c3hy_0090801	0.441	0.5826	0.757	0.4491	-0.0074	0.0047	0.0096	0.0075	1.52381	1.31579	-0.011686813553189	70580	77807	69903
c1y_0060307	c3hy_0091001	-0.1583	0.4533	-0.3492	0.7269	-0.0015	0.0051	0.0096	0.0112	1.52381	1.72308	5.18032653396598e-05	70580	77807	69903
c1y_0060307	c3hy_0091201	NA	NA	NA	NA	0.0011	0.0052	0.0096	-0.013	1.52381	-2.03125	NA	70580	78115	70165
c1y_0060307	c3hy_0091401	NA	NA	NA	NA	0.0066	0.0051	0.0096	-0.0012	1.52381	-0.196721	NA	70580	78115	70165
c1y_0060307	c3hy_asq_acomu	0.4408	0.2782	1.5844	0.1131	0.0206	0.0053	0.0096	0.0435	1.52381	5.50633	0.0141678989593717	70580	61862	59708
c1y_0060307	c3hy_asq_bgm	0.1265	0.2212	0.5717	0.5675	0.0244	0.0056	0.0096	0.0563	1.52381	7.40789	0.0248890936459487	70580	61862	59708
c1y_0060307	c3hy_asq_cfm	0.2118	0.2327	0.9103	0.3627	0.0212	0.0055	0.0096	0.0529	1.52381	6.78205	0.019296217645195	70580	61862	59708
c1y_0060307	c3hy_asq_dproblem	0.3217	0.2434	1.3216	0.1863	0.0239	0.0049	0.0096	0.0431	1.52381	5.4557	0.0204475537674398	70580	61862	59708
c1y_0060307	c3hy_asq_epersonal	-0.1164	0.2589	-0.4497	0.6529	0.0322	0.005	0.0096	0.0429	1.52381	4.98837	0.0390271721812286	70580	61862	59708
c1y_0060307	c3hy_asq_total	0.2628	0.2166	1.2133	0.225	0.0308	0.0054	0.0096	0.0646	1.52381	8.17722	0.0269584896741883	70875	78335	70631
c1y_0060307	c3hy_bmi	-0.0506	0.1253	-0.4038	0.6864	0.0044	0.0054	0.0096	0.2701	1.52381	16.3697	0.00849945203497255	70875	77968	70342
c1y_0060307	c3hy_psi_cf	-0.217	0.2687	-0.8077	0.4193	0.0102	0.0048	0.0096	0.0334	1.52381	4.07317	0.0149893051922134	70580	68351	65718
c1y_0060307	c3y_0010101	-0.2786	0.4648	-0.5993	0.5489	-0.0233	0.0055	0.0096	0.0108	1.52381	1.61194	-0.0232227294810832	70580	61675	59532
c1y_0060307	c3y_0010201	NA	NA	NA	NA	NA	NA	0.0096	9e-04	1.52381	0.130435	NA	70580	52611	50778
c1y_0060307	c3y_0010301	-0.7437	2.1462	-0.3465	0.7289	0.0017	0.0054	0.0096	0.0018	1.52381	0.26087	0.0052153599236133	70580	49932	48193
c1y_0060307	c3y_0030002_checked	0.1034	0.1216	0.8503	0.3952	0.0139	0.0058	0.0096	0.3134	1.52381	14.3105	0.0109372455686337	70580	68351	65718
c1y_0060307	c3y_0040001_1	-0.2895	0.5656	-0.5119	0.6087	0.0133	0.0048	0.0096	0.0083	1.52381	1.22059	0.0171025022381058	70580	65376	62891
c1y_0060307	c3y_0040001_2	0.0596	0.4397	0.1357	0.8921	-0.0108	0.0048	0.0096	0.0111	1.52381	1.65672	-0.012408685464188	70580	65376	62891
c1y_0060307	c3y_0050001_1	-0.1405	0.3062	-0.459	0.6462	0.0118	0.0049	0.0096	0.022	1.52381	3.18841	0.0150246376915622	70580	65376	62891
c1y_0060307	c3y_0050001_2	0.1356	0.475	0.2854	0.7754	-3e-04	0.0053	0.0096	0.0089	1.52381	1.28986	-0.00160020643401851	70580	61862	59708
c1y_0060307	c3y_0050001_3	0.1792	0.2311	0.7754	0.4381	0.0018	0.005	0.0096	0.0435	1.52381	6.30435	-0.0017157908744894	70580	61862	59708
c1y_0060307	c3y_0060001	-0.291	0.4242	-0.686	0.4927	0.0084	0.005	0.0096	0.0141	1.52381	1.98592	0.0139547358915182	70580	49370	47661
c1y_0060307	c3y_0082101	-0.2171	0.217	-1.0002	0.3172	0.0101	0.005	0.0096	0.0477	1.52381	5.54651	0.0175130399784074	70580	50549	48800
c1y_0060307	c3y_0082102	-0.1656	0.2036	-0.8133	0.4161	0.0091	0.005	0.0096	0.0549	1.52381	6.16854	0.0143563922409549	70580	61622	59491
c1y_0060307	c3y_0091001	-0.0775	0.2532	-0.306	0.7596	-0.02	0.0052	0.0096	0.0302	1.52381	3.51163	-0.0215500319837929	70580	60142	58069
c1y_0060307	c3y_0091101	-0.0615	0.2365	-0.2602	0.7947	-0.1224	0.0053	0.0096	0.0405	1.52381	4.55056	-0.140677060189306	70580	59228	57202
c1y_0060307	c3y_0091201	0.1501	0.2616	0.5738	0.5661	-0.0399	0.0051	0.0096	0.0365	1.52381	4.29412	-0.048128280232458	70580	61699	59564
c1y_0060307	c3y_0091301	NA	NA	NA	NA	NA	NA	0.0096	0.0013	1.52381	0.19403	NA	70580	61717	59576
c1y_0060307	c3y_0091401	-0.1209	0.4217	-0.2868	0.7743	-2e-04	0.0049	0.0096	0.0113	1.52381	1.66176	0.00104792928406803	70580	61329	59208
c1y_0060307	c3y_0091501	0.8153	0.6268	1.3007	0.1934	-3e-04	0.0047	0.0096	0.0102	1.52381	1.47826	-0.00848516119823519	70580	61302	59189
c1y_0060307	c3y_0092801	NA	NA	NA	NA	9e-04	0.0044	0.0096	-0.0066	1.52381	-0.985075	NA	70580	61581	59436
c1y_0060307	c3y_0092901	0.8765	1.0824	0.8098	0.4181	0.0022	0.0055	0.0096	0.0044	1.52381	0.733333	-0.0032054658462528	70580	57915	55959
c1y_0060307	c3y_0093001	0.1045	0.6294	0.1661	0.8681	0.0114	0.0052	0.0096	0.0063	1.52381	0.969231	0.0119634118402146	70580	61192	59080
c1y_0060307	c3y_0093401	NA	NA	NA	NA	-0.0061	0.0045	0.0096	-0.0078	1.52381	-1.2381	NA	70580	61929	59420
c1y_0060307	c3y_0094701	NA	NA	NA	NA	-0.0074	0.005	0.0096	-0.0024	1.52381	-0.428571	NA	70580	61689	59545
c1y_0060307	c3y_0095301	1	0.9057	1.2426	0.214	-0.0097	0.0052	0.0096	0.0063	1.52381	1.05	-0.0196905056630571	70580	62053	59539
c1y_0060307	c3y_0095401	0.7444	0.8818	0.8442	0.3986	0.0023	0.0048	0.0096	0.0044	1.52381	0.6875	-0.00230555702150851	70580	61695	59551
c1y_0060307	c3y_0100101	-0.3953	0.6834	-0.5784	0.563	0.0074	0.005	0.0096	0.0062	1.52381	0.861111	0.0113634260980179	70580	62078	59561
c1y_0060307	c3y_0100102	0.584	0.535	1.0916	0.275	0.0059	0.0049	0.0096	0.0087	1.52381	1.19178	0.00123903103580118	70580	61919	59413
c1y_0060307	c3y_0100201	1	7.9596	0.2161	0.8289	5.7805e-05	0.005	0.0096	0.0014	1.52381	0.2	-0.00626202701713769	70580	49042	43550
c1y_0060307	c3y_0100301b	0.8223	1.1129	0.7389	0.4599	-0.0197	0.0044	0.0096	0.0041	1.52381	0.554054	-0.0262972186554531	70875	78873	70279
c1y_0060307	c3y_0110001_3	-0.1904	0.3424	-0.5561	0.5782	-0.0773	0.0047	0.0096	0.0212	1.52381	2.90411	-0.0841267477049984	70580	61862	59708
c1y_0060307	c3y_0110101	-0.2224	0.2377	-0.9358	0.3494	-0.0988	0.0051	0.0096	0.0383	1.52381	5.17568	-0.108663970400596	70580	59809	58190
c1y_0060307	c3y_0110201	-0.0315	0.3303	-0.0954	0.924	-0.0819	0.0051	0.0096	0.0182	1.52381	2.56338	-0.0923142499991412	70580	59805	58187
c1y_0060307	c3y_0110301	-0.2385	0.3443	-0.6927	0.4885	-0.0763	0.0049	0.0096	0.0184	1.52381	2.48649	-0.0833127284403616	70580	59634	58021
c1y_0060307	c3y_0110501_3	-0.3004	1.0557	-0.2846	0.776	-0.0662	0.0047	0.0096	0.0021	1.52381	0.368421	-0.0723368049567009	70580	61862	59708
c1y_0060307	c3y_0110601	-0.1763	0.3809	-0.4628	0.6435	-0.0864	0.005	0.0096	0.0151	1.52381	2.09722	-0.0955337579437299	70580	59801	58182
c1y_0060307	c3y_0110701	0.0031	0.5056	0.006	0.9952	-0.095	0.0054	0.0096	0.0103	1.52381	1.51471	-0.107227835941114	70580	59733	58121
c1y_0060307	c3y_0110801	0.1924	0.7982	0.2411	0.8095	-0.0914	0.0054	0.0096	0.0044	1.52381	0.666667	-0.103625662030619	70580	58159	57609
c1y_0060307	c3y_0112001_3	NA	NA	NA	NA	-0.0163	0.0047	0.0096	-0.0015	1.52381	-0.254237	NA	70580	61862	59708
c1y_0060307	c3y_0113501_2	-0.2627	0.7281	-0.3608	0.7182	-0.021	0.0054	0.0096	0.0043	1.52381	0.661538	-0.0217032644395666	70580	61862	59708
c1y_0060307	c3y_0113501_3	NA	NA	NA	NA	-0.0175	0.0046	0.0096	-0.0015	1.52381	-0.217391	NA	70580	71547	63176
c1y_0060307	c3y_0114001_2	-0.6765	0.8795	-0.7692	0.4418	-0.032	0.005	0.0096	0.0042	1.52381	0.591549	-0.0452466849261249	70580	31989	30886
c1y_0060307	c3y_0114001_3	NA	NA	NA	NA	-0.0125	0.0051	0.0096	-0.0047	1.52381	-0.783333	NA	70875	79753	70852
c1y_0060307	c3y_0114501_2	NA	NA	NA	NA	-0.0153	0.005	0.0096	-0.0038	1.52381	-0.666667	NA	70875	79660	70772
c1y_0060307	c3y_0115001_2	-0.4595	0.3765	-1.2204	0.2223	-0.0289	0.0055	0.0096	0.0175	1.52381	2.46479	-0.0254640090233893	70875	77493	68924
c1y_0060307	c3y_0115001_3	-0.0272	1.1675	-0.0233	0.9814	-0.0257	0.0049	0.0096	0.0016	1.52381	0.231884	-0.029272005609827	70875	69403	61698
c1y_0060307	c3y_0116001	-0.1186	0.4962	-0.239	0.8111	-0.0585	0.005	0.0096	0.0083	1.52381	1.53704	-0.06457082148467	70580	58174	57624
c1y_0060307	c3y_0116101	NA	NA	NA	NA	-0.0521	0.005	0.0096	-0.0068	1.52381	-1.0625	NA	70580	58136	57586
c1y_0060307	c3y_0116102	-0.2888	0.4883	-0.5914	0.5543	-0.0457	0.0049	0.0096	0.0096	1.52381	1.43284	-0.0485481989525306	70580	58088	57540
c1y_0060307	c3y_0120001	0.1792	0.2112	0.8485	0.3961	-0.0265	0.0049	0.0096	0.0525	1.52381	5.41237	-0.0346171334538902	70580	57999	57453
c1y_0060307	c3y_0130001	0.0384	0.2461	0.156	0.8761	-0.0215	0.0054	0.0096	0.0375	1.52381	4.03226	-0.0259872287031429	70580	56053	54874
c1y_0060307	c3y_0130101	0.0724	0.2193	0.3301	0.7413	-0.0231	0.005	0.0096	0.0494	1.52381	4.94	-0.0289112288390336	70580	56066	54885
c1y_0060307	c3y_0130201	-0.0478	0.2736	-0.1748	0.8612	-0.0077	0.0054	0.0096	0.0303	1.52381	3.06061	-0.00817629531615113	70580	56035	54853
c1y_0060307	c3y_0130301	0.6084	0.6401	0.9505	0.3419	-0.0011	0.0053	0.0096	0.0068	1.52381	0.957746	-0.00623140259567233	70580	55716	54544
c1y_0060307	c3y_0140001	-0.0628	0.2488	-0.2522	0.8009	-0.0206	0.0051	0.0096	0.037	1.52381	4.5122	-0.0229697915710702	70580	56035	54857
c1y_0060307	c3y_0150001	-0.5815	0.4432	-1.312	0.1895	4e-04	0.0051	0.0096	0.013	1.52381	1.9697	0.00702346353428757	70580	59091	57671
c1y_0060307	c3y_0160001	0.1326	0.5634	0.2354	0.8139	-0.0116	0.0049	0.0096	0.0064	1.52381	0.914286	-0.0141432187367128	70580	59091	57667
c1y_0060307	c3y_0170001	0.0564	0.2065	0.2734	0.7845	-0.0389	0.0048	0.0096	0.0523	1.52381	5.50526	-0.0462899813374795	70580	59032	57613
c1y_0060307	c3y_0180001	-0.026	0.2184	-0.1192	0.9051	-0.0314	0.0048	0.0096	0.0483	1.52381	4.97938	-0.0356920970657035	70580	58926	57509
c1y_0060307	c3y_0180101	0.0786	0.2272	0.3458	0.7295	-0.0322	0.0051	0.0096	0.0516	1.52381	5.54839	-0.0390353267609679	70580	59006	57590
c1y_0060307	c3y_0180401	0.1791	0.3643	0.4915	0.6231	-0.0231	0.0048	0.0096	0.0188	1.52381	2.57534	-0.0288506822661046	70580	58597	57061
c1y_0060307	c3y_0190001	0.0922	0.2607	0.3535	0.7237	-0.0536	0.0054	0.0096	0.0383	1.52381	3.94845	-0.0636987215243557	70580	58615	57080
c1y_0060307	c3y_0200001	-0.0015	0.1879	-0.0079	0.9937	-0.016	0.0048	0.0096	0.0633	1.52381	6.52577	-0.0187186731044068	70580	58376	56847
c1y_0060307	c3y_0210001	0.169	0.4825	0.3503	0.7261	-0.013	0.0051	0.0096	0.0101	1.52381	1.48529	-0.0164918137071622	70580	58487	56954
c1y_0060307	c3y_0220001	-0.0395	0.496	-0.0796	0.9365	-0.0076	0.0051	0.0096	0.0091	1.52381	1.35821	-0.00827935961401994	70580	58518	56985
c1y_0060307	c3y_0220101	0.4468	0.441	1.013	0.3111	-0.0057	0.0051	0.0096	0.0133	1.52381	1.84722	-0.0114360782746337	70580	62765	60638
c1y_0060307	c3y_0220201	0.5519	0.7917	0.6971	0.4857	-0.003	0.005	0.0096	0.0047	1.52381	0.723077	-0.00704873921014169	70580	62841	60707
c1y_0060307	c3y_0220202	0.0102	1.5389	0.0066	0.9947	-0.0014	0.0055	0.0096	0.0014	1.52381	0.215385	-0.00158458194293082	70580	62606	60491
c1y_0060307	c3y_0220203	0.1495	0.7084	0.211	0.8329	-0.0012	0.0053	0.0096	0.0044	1.52381	0.733333	-0.00230978644745471	70580	62274	60180
c1y_0060307	c3y_0220204	NA	NA	NA	NA	-0.0138	0.0048	0.0096	-2e-04	1.52381	-0.03125	NA	70580	62714	60592
c1y_0060307	c3y_0220205	NA	NA	NA	NA	NA	NA	0.0096	8e-04	1.52381	0.115942	NA	70580	77614	68348
c1y_0060307	c3y_0220206	1	2.52	0.5837	0.5594	-0.0134	0.0048	0.0096	0.0024	1.52381	0.363636	-0.0217014195869962	70580	77614	68348
c1y_0060307	c3y_0220207	NA	NA	NA	NA	NA	NA	0.0096	6e-04	1.52381	0.101695	NA	70580	77614	68348
c1y_0060307	c3y_0220208	NA	NA	NA	NA	-0.0024	0.0047	0.0096	-0.0032	1.52381	-0.533333	NA	70580	77614	68348
c1y_0060307	c3y_0220209	0.2046	0.3923	0.5216	0.602	-0.0097	0.0048	0.0096	0.0158	1.52381	2.46875	-0.0131914674883711	70580	77614	68348
c1y_0060307	c3y_0220210	0.2335	0.9896	0.236	0.8134	-0.0144	0.0052	0.0096	0.0023	1.52381	0.370968	-0.017791188062695	70580	69375	60745
c1y_0060307	c3y_0220211	NA	NA	NA	NA	6e-04	0.0048	0.0096	-0.003	1.52381	-0.517241	NA	70580	77736	68499
c1y_0060307	c3y_0220212	NA	NA	NA	NA	0.0014	0.0048	0.0096	-0.0047	1.52381	-0.746032	NA	70580	20259	18139
c1y_0060307	c3y_0230001	1	0.8585	1.3159	0.1882	-8e-04	0.0047	0.0096	0.0066	1.52381	1.1	-0.0107470949395155	70580	20259	18139
c1y_0060307	c3y_0240001	0.268	0.2977	0.9002	0.368	0.0084	0.0051	0.0096	0.031	1.52381	4.49275	0.013155733427739	70580	20259	18139
c1y_0060307	c3y_0250001	0.4447	0.42	1.059	0.2896	0.0078	0.0047	0.0096	0.0162	1.52381	2.38235	0.0108547313452019	70580	20259	18139
c1y_0060307	c3y_0260001	-0.5209	0.2875	-1.8115	0.0701	-8e-04	0.0042	0.0096	0.0292	1.52381	4.17143	0.0071934763865081	70580	20259	18139
c1y_0060307	c3y_0270101	0.1054	0.3854	0.2735	0.7844	0.0044	0.0055	0.0096	0.0156	1.52381	2.32836	0.00798330860394447	70580	20259	18139
c1y_0060307	c3y_0270201	-0.7748	0.9709	-0.798	0.4249	0.0017	0.0049	0.0096	0.0052	1.52381	0.732394	0.00908546549263896	70580	20259	18139
c1y_0060307	c3y_0270301	0.2733	0.4644	0.5886	0.5561	0.0043	0.0046	0.0096	0.01	1.52381	1.53846	0.00634849711901186	70580	20259	18139
c1y_0060307	c3y_0270401	0.5888	0.298	1.976	0.0482	0.001	0.005	0.0096	0.0359	1.52381	4.72368	-0.0090528545242384	70580	20259	18139
c1y_0060307	c3y_0270501	0.6412	0.4353	1.4731	0.1407	-0.0075	0.0058	0.0096	0.0215	1.52381	3.02817	-0.0252398099381457	70580	20259	18139
c1y_0060307	c3y_0270601	NA	NA	NA	NA	0.0036	0.0052	0.0096	-0.0051	1.52381	-0.822581	NA	70580	20256	18136
c1y_0060307	c3y_0280101	0.1951	0.3144	0.6204	0.535	0.0263	0.0049	0.0096	0.0197	1.52381	2.9403	0.0272767351851797	70580	71680	63284
c1y_0060307	c3y_0280201b	0.8026	0.9595	0.8365	0.4029	0.0161	0.005	0.0096	0.0051	1.52381	0.689189	0.0115496963440937	70875	79399	70709
c1y_0060307	c3y_0280301b	NA	NA	NA	NA	0.0282	0.0046	0.0096	-0.0041	1.52381	-0.602941	NA	70875	78335	70631
c1y_0060307	c3y_0280501b	0.1372	0.5056	0.2713	0.7862	0.004	0.0053	0.0096	0.0089	1.52381	1.27143	0.0029791391016412	70875	78335	70631
c1y_0060307	c3y_0280601b	0.6145	0.7128	0.8621	0.3886	0.0098	0.005	0.0096	0.0065	1.52381	0.866667	0.00552879646531426	70875	78335	70631
c1y_0060307	c3y_0280901b	NA	NA	NA	NA	0.0122	0.005	0.0096	-0.0038	1.52381	-0.520548	NA	70875	78335	70631
c1y_0060307	c3y_0290001	0.7717	0.5025	1.5356	0.1246	0.0134	0.0046	0.0096	0.0146	1.52381	2.08571	0.006078301348212	70580	70976	62640
c1y_0060307	c3y_0300001	0.5383	0.4435	1.2135	0.2249	-0.0012	0.0049	0.0096	0.0111	1.52381	1.68182	-0.00697790849627005	70580	71664	63268
c1y_0060307	c3y_0300002	0.051	0.3782	0.1348	0.8928	0.016	0.0048	0.0096	0.0142	1.52381	1.97222	0.017696359292133	70580	70960	62624
c1y_0060307	c3y_0300101	0.3248	0.3462	0.9382	0.3482	-0.0011	0.0051	0.0096	0.0207	1.52381	3.04412	-0.00590476857611094	70580	71655	63261
c1y_0060307	c3y_0300201	0.4184	0.3959	1.0569	0.2906	0.023	0.0054	0.0096	0.0152	1.52381	2.23529	0.0212017807874629	70580	70951	62617
c1y_0060307	c3y_0310001	-0.7287	0.5334	-1.3661	0.1719	-0.0048	0.0051	0.0096	0.0107	1.52381	1.78333	0.00201006462979339	70580	71659	63265
c1y_0060307	c3y_0320001	0.9277	0.789	1.1759	0.2396	0.0071	0.0052	0.0096	0.0059	1.52381	0.893939	0.00104993632381405	70580	70955	62621
c1y_0060307	c3y_0330001	-0.6261	0.5708	-1.0968	0.2727	0.0311	0.0041	0.0096	0.0077	1.52381	1.22222	0.0406893042582688	70580	71685	63287
c1y_0060307	c3y_0350001	0.0914	0.4672	0.1956	0.8449	-0.0239	0.0049	0.0096	0.0107	1.52381	1.62121	-0.0281144122284195	70580	71426	63077
c1y_0060307	c3y_0420001	1	1.0552	1.061	0.2887	0.0336	0.0049	0.0096	0.005	1.52381	0.78125	0.0302864165595504	70580	71426	63077
c1y_0060307	c3y_0430001	0.0214	0.2499	0.0858	0.9316	0.0194	0.0056	0.0096	0.0375	1.52381	5.13699	0.0219504211804676	70580	71426	63077
c1y_0060307	c3y_0450001	0.2476	0.2504	0.9891	0.3226	0.0294	0.0046	0.0096	0.0413	1.52381	5.36364	0.0289028372027443	70580	71426	63077
c1y_0060307	c3y_0460101	0.0754	0.2602	0.2897	0.7721	0.0169	0.0052	0.0096	0.0315	1.52381	3.98734	0.0180848180998687	70580	71426	63077
c1y_0060307	c3y_0460401	NA	NA	NA	NA	NA	NA	0.0096	0.0015	1.52381	0.227273	NA	70580	71426	63077
c1y_0060307	c3y_0490001	NA	NA	NA	NA	-0.006	0.0052	0.0096	-0.0032	1.52381	-0.52459	NA	70580	71426	63077
c1y_0060307	c3y_0500001	NA	NA	NA	NA	NA	NA	0.0096	0.0013	1.52381	0.203125	NA	70580	71426	63077
c1y_0060307	c3y_0510001	NA	NA	NA	NA	0.0127	0.005	0.0096	-0.0015	1.52381	-0.234375	NA	70580	71426	63077
c1y_0060307	c3y_0510002	-0.2923	0.4923	-0.5938	0.5527	0.0196	0.0049	0.0096	0.0094	1.52381	1.44615	0.0250773965278499	70580	71426	63077
c1y_0060307	c3y_0510003	NA	NA	NA	NA	-0.001	0.0048	0.0096	-0.0024	1.52381	-0.358209	NA	70580	71426	63077
c1y_0060307	c3y_0510004	-0.4333	0.3699	-1.1715	0.2414	0.024	0.0052	0.0096	0.0182	1.52381	2.8	0.0332045505625845	70580	71426	63077
c1y_0060307	c3y_0520001	-0.3273	0.537	-0.6095	0.5422	-0.0205	0.0048	0.0096	0.0072	1.52381	1.01408	-0.0205268567527118	70580	71426	63077
c1y_0060307	c3y_0520101	0.346	0.5591	0.6188	0.5361	0.0028	0.0042	0.0096	0.0076	1.52381	1.11765	0.000194045680832833	70580	71648	63255
c1y_0060307	c3y_0520201	NA	NA	NA	NA	-0.0131	0.0051	0.0096	-0.0021	1.52381	-0.318182	NA	70580	71648	63255
c1y_0060307	c3y_0530001	-1	0.816	-1.5471	0.1218	0.0147	0.0052	0.0096	0.01	1.52381	1.36986	0.0291818138299471	70580	71648	63255
c1y_0060307	c3y_0530002	0.291	0.3658	0.7955	0.4263	0.0302	0.0047	0.0096	0.0168	1.52381	2.33333	0.0306605204624245	70580	71648	63255
c1y_0060307	c3y_0530003	NA	NA	NA	NA	0.0079	0.0055	0.0096	-0.0034	1.52381	-0.576271	NA	70580	71648	63255
c1y_0060307	c3y_0530004	NA	NA	NA	NA	-0.0116	0.0053	0.0096	-0.0013	1.52381	-0.191176	NA	70580	71648	63255
c1y_0060307	c3y_0540001	NA	NA	NA	NA	0.0221	0.0047	0.0096	-0.006	1.52381	-0.952381	NA	70580	71648	63255
c1y_0060307	c3y_0540002	NA	NA	NA	NA	0.0275	0.0049	0.0096	-0.0151	1.52381	-2.35938	NA	70580	71653	63260
c1y_0060307	c3y_0540003	0.4327	0.5264	0.822	0.4111	0.0045	0.0048	0.0096	0.0086	1.52381	1.22857	0.00113768273985583	70580	71648	63255
c1y_0060307	c3y_0540004	0.3638	0.3336	1.0905	0.2755	0.0138	0.0052	0.0096	0.0227	1.52381	3.28986	0.0103244767755251	70580	71479	63124
c1y_0060307	c3y_0550001	-0.902	0.8689	-1.0381	0.2992	0.0064	0.005	0.0096	0.0055	1.52381	0.808824	0.0138603356451991	70580	71475	63122
c1y_0060307	c3y_0560001	0.6258	2.0436	0.3062	0.7594	-0.0079	0.0053	0.0096	0.0019	1.52381	0.287879	-0.011254520496427	70580	78277	68944
c1y_0060307	c3y_0570001	-7e-04	0.3949	-0.0018	0.9985	0.0555	0.0048	0.0096	0.0135	1.52381	2.01493	0.0605422274844263	70580	78277	68944
c1y_0060307	c3y_0570002	-0.0601	0.669	-0.0898	0.9284	0.0221	0.0047	0.0096	0.0049	1.52381	0.742424	0.0244154209987217	70580	78277	68944
c1y_0060307	c3y_0570003	0.3067	0.7207	0.4255	0.6705	0.0165	0.0046	0.0096	0.0045	1.52381	0.681818	0.0158849507344516	70580	78277	68944
c1y_0060307	c3y_0570004	-0.0307	0.3752	-0.0817	0.9349	0.0327	0.0052	0.0096	0.0158	1.52381	2.32353	0.0360906878354989	70580	78277	68944
c1y_0060307	c3y_0580001	-0.4655	0.4625	-1.0065	0.3142	0.0223	0.0049	0.0096	0.0167	1.52381	1.19286	0.0303349062761218	70580	78277	68944
c1y_0060307	c3y_0580002	-0.3469	0.4905	-0.7072	0.4795	0.0216	0.0048	0.0096	0.0096	1.52381	1.35211	0.0268759852731824	70580	78270	68939
c1y_0060307	c3y_0580003	0.2068	0.6255	0.3306	0.741	0.0288	0.0048	0.0096	0.0062	1.52381	0.911765	0.0296474661335831	70580	78466	69118
c1y_0060307	c3y_0580004	0.5295	0.4848	1.0923	0.2747	0.0222	0.0051	0.0096	0.0144	1.52381	1.89474	0.0178916323913663	70580	78466	69118
c1y_0060307	c3y_0590001	-0.4465	0.453	-0.9855	0.3244	0.0407	0.0048	0.0096	0.0118	1.52381	1.66197	0.0485627778018783	70580	79705	70515
c1y_0060307	c3y_0590002	-0.7556	0.5951	-1.2696	0.2042	0.0028	0.0052	0.0096	0.0108	1.52381	1.61194	0.0107819956541544	70580	79705	70515
c1y_0060307	c3y_0590003	0.1518	0.6217	0.2441	0.8071	0.0029	0.0051	0.0096	0.0067	1.52381	0.848101	0.00188252116012147	70580	79705	70515
c1y_0060307	c3y_0590004	-0.6407	0.9526	-0.6726	0.5012	0.0133	0.0055	0.0096	0.0048	1.52381	0.648649	0.0186300605991095	70580	79705	70515
c1y_0060307	c3y_0590005	-0.1703	0.4688	-0.3632	0.7165	0.0266	0.005	0.0096	0.0082	1.52381	1.28125	0.0300719309081971	70580	79705	70515
c1y_0060307	c3y_0590006	NA	NA	NA	NA	2e-04	0.005	0.0096	-0.0119	1.52381	-2.01695	NA	70580	79705	70515
c1y_0060307	c3y_0590007	-0.5966	0.5338	-1.1177	0.2637	0.0405	0.0051	0.0096	0.0083	1.52381	1.22059	0.0491345681920218	70580	79449	69929
c1y_0060307	c3y_0600101_1	NA	NA	NA	NA	-0.0223	0.0047	0.0096	-0.01	1.52381	-1.5625	NA	70875	79780	70875
c1y_0060307	c3y_0600101_2	NA	NA	NA	NA	NA	NA	0.0096	0.001	1.52381	0.15625	NA	70875	79780	70875
c1y_0060307	c3y_0600101_3	NA	NA	NA	NA	0.018	0.0049	0.0096	-0.0012	1.52381	-0.181818	NA	70875	79735	70845
c1y_0060307	c3y_0600101_4	NA	NA	NA	NA	0.0066	0.0048	0.0096	-0.0052	1.52381	-0.787879	NA	70875	79507	70644
c1y_0060307	c3y_0600201	-0.313	0.4915	-0.6368	0.5243	0.0107	0.0051	0.0096	0.0099	1.52381	1.54688	0.0146523199927722	70580	79449	69929
c1y_0060307	c3y_0600202	NA	NA	NA	NA	0.0155	0.0051	0.0096	-0.0015	1.52381	-0.245902	NA	70580	79449	69929
c1y_0060307	c3y_0600301	NA	NA	NA	NA	0.0104	0.0052	0.0096	-0.004	1.52381	-0.625	NA	70580	79449	69929
c1y_0060307	c3y_0610001	-0.4431	0.4792	-0.9246	0.3552	-0.009	0.0047	0.0096	0.0086	1.52381	1.34375	-0.00566304527907781	70580	79449	69929
c1y_0060307	c3y_0611001	-0.5255	0.5731	-0.917	0.3592	-0.0223	0.005	0.0096	0.0081	1.52381	1.15714	-0.0194178131959607	70580	79449	69929
c1y_0060307	c3y_0611101	-0.2217	0.9449	-0.2347	0.8145	-0.004	0.0046	0.0096	0.0025	1.52381	0.396825	-0.00472870299857579	70580	40824	37108
c1y_0060307	c3y_0611201	NA	NA	NA	NA	NA	NA	0.0096	9e-04	1.52381	0.125	NA	70580	40817	37102
c1y_0060307	c3y_0611301	-0.5193	0.4695	-1.1062	0.2686	-0.005	0.0052	0.0096	0.0124	1.52381	1.96825	-0.00158484827856968	70580	40817	37102
c1y_0060307	c3y_0611401	-0.7902	0.747	-1.0577	0.2902	-0.0012	0.0049	0.0096	0.0054	1.52381	0.857143	0.00398334161223637	70580	40817	37102
c1y_0060307	c3y_0611501	-0.3913	0.8785	-0.4454	0.656	0.0031	0.0047	0.0096	0.0038	1.52381	0.584615	0.00689424171740762	70580	40817	37102
c1y_0060307	c3y_0611601	NA	NA	NA	NA	0.0137	0.0051	0.0096	-0.0069	1.52381	-1.1129	NA	70580	40817	37102
c1y_0060307	c3y_0620001	-0.8369	0.6786	-1.2333	0.2175	0.0139	0.0052	0.0096	0.0089	1.52381	1.36923	0.0281042086836724	70580	40817	37102
c1y_0060307	c3y_0620101	-0.2079	0.3377	-0.6157	0.5381	-0.0117	0.0052	0.0096	0.0235	1.52381	3.4058	-0.0140358095273875	70580	40817	37102
c1y_0060307	c3y_0620201	0.0157	0.574	0.0273	0.9782	-0.0184	0.0052	0.0096	0.0055	1.52381	0.887097	-0.026935900200642	70580	40817	37102
c1y_0060307	c3y_0620301	0.8333	0.5565	1.4975	0.1343	0.0022	0.0052	0.0096	0.0119	1.52381	1.77612	-0.00653362459523099	70580	60244	58717
c1y_0060307	c3y_0630001	-0.1016	0.3028	-0.3357	0.7371	0.0127	0.0051	0.0096	0.0247	1.52381	3.43056	0.0160317802293508	70580	59758	58117
c1y_0060307	c3y_0631001	-0.1524	0.4315	-0.3531	0.724	0.0134	0.0053	0.0096	0.0118	1.52381	1.61644	0.0168323097324659	70580	59541	57795
c1y_0060307	c3y_0631101	-0.1832	0.4095	-0.4473	0.6546	-0.0056	0.0049	0.0096	0.0114	1.52381	1.96552	-0.00404206801727441	70580	71842	67403
c1y_0060307	c3y_0631201	-0.4849	0.6599	-0.7348	0.4625	0.015	0.0051	0.0096	0.0059	1.52381	0.951613	0.0243739360755759	70580	39019	38332
c1y_0060307	c3y_0631401	-0.4623	0.3592	-1.2869	0.1981	0.0123	0.0049	0.0096	0.0221	1.52381	3.25	0.0215080448163147	70580	53035	52140
c1y_0060307	c3y_asq_acomu	0.1182	0.2157	0.5481	0.5836	0.0324	0.0058	0.0096	0.0538	1.52381	6.725	0.0328241649219341	70580	79712	70520
c1y_0060307	c3y_asq_bgm	0.0958	0.2007	0.4772	0.6332	0.0372	0.0051	0.0096	0.05	1.52381	5.88235	0.0533166269105056	70580	40817	37102
c1y_0060307	c3y_asq_cfm	0.2158	0.2481	0.8701	0.3843	0.0275	0.0058	0.0096	0.0484	1.52381	6.36842	0.0257682762615562	70580	67970	64202
c1y_0060307	c3y_asq_dproblem	-0.0429	0.2118	-0.2026	0.8394	0.0361	0.005	0.0096	0.0531	1.52381	6.39759	0.0404386036466589	70580	64328	63690
c1y_0060307	c3y_asq_epersonal	0.3632	0.2707	1.3418	0.1796	0.0298	0.0059	0.0096	0.0544	1.52381	6.55422	0.0256355174753554	70580	60593	58861
c1y_0060307	c3y_asq_total	0.1419	0.2015	0.7042	0.4813	0.0394	0.0057	0.0096	0.0674	1.52381	8.53165	0.0538686879003851	70875	44861	40116
c1y_0060307	c3y_bed_time	0.2018	0.284	0.7103	0.4775	0.0028	0.0047	0.0096	0.0309	1.52381	4.29167	-0.000680717101932522	70875	71319	70875
c1y_0060307	c3y_bmi	-0.2049	0.1495	-1.3709	0.1704	0.0102	0.0055	0.0096	0.2654	1.52381	15.7976	0.0247407596077757	70875	78335	70631
c1y_0060307	c3y_nap_count	-0.2782	0.3239	-0.8589	0.3904	-0.0157	0.0047	0.0096	0.0206	1.52381	3.12121	-0.0123037895256217	70875	68796	68390
c1y_0060307	c3y_night_wake_up_count	0.1276	0.3199	0.3989	0.69	-0.0313	0.005	0.0096	0.0214	1.52381	2.77922	-0.0337505306027008	70875	71319	70875
c1y_0060307	c3y_sleep_time_day	-0.064	0.3037	-0.2107	0.8332	-0.0135	0.0047	0.0096	0.0233	1.52381	3.32857	-0.0127958365807246	70875	71319	70875
c1y_0060307	c3y_sleep_time_night	-0.1202	0.2832	-0.4243	0.6714	0.0196	0.0048	0.0096	0.0351	1.52381	4.94366	0.0223695640963943	70875	71319	70875
c1y_0060307	c3y_total_sleep_time	-0.3393	0.4219	-0.8043	0.4212	-0.002	0.0047	0.0096	0.0118	1.52381	1.84375	0.00162238001032556	70875	71319	70875
c1y_0060307	c3y_wake_up_time	0.0914	0.1791	0.5104	0.6097	0.0257	0.0046	0.0096	0.0777	1.52381	9.03488	0.0243622852801057	70875	71319	70875
c1y_0060307	c4y_0010101	-0.0948	0.4306	-0.2201	0.8258	-0.0201	0.0052	0.0096	0.0097	1.52381	1.34722	-0.0205543293051101	70580	78115	70165
c1y_0060307	c4y_0010201	NA	NA	NA	NA	NA	NA	0.0096	0.0012	1.52381	0.179104	NA	70580	78115	70165
c1y_0060307	c4y_0010301	-0.277	0.4378	-0.6327	0.5269	-0.0023	0.0046	0.0096	0.0124	1.52381	1.74648	0.000594295560452241	70580	78062	70127
c1y_0060307	c4y_0030002	0.0671	0.1185	0.5665	0.5711	0.0117	0.0058	0.0096	0.3831	1.52381	15.324	0.0106374382620485	70580	78062	70127
c1y_0060307	c4y_0042101	-0.0245	0.2384	-0.1028	0.9181	0.0046	0.0057	0.0096	0.0484	1.52381	5.31868	0.00555933489560926	70580	78062	70127
c1y_0060307	c4y_0042102b	0.0018	0.2357	0.0078	0.9938	0.0027	0.0057	0.0096	0.0495	1.52381	5.625	0.0028952570862715	70875	78335	70631
c1y_0060307	c4y_0051001	-0.0459	0.2812	-0.1633	0.8703	-0.0212	0.0053	0.0096	0.0331	1.52381	3.48421	-0.0220948122939299	70580	78071	70130
c1y_0060307	c4y_0051101	-0.1101	0.2414	-0.456	0.6484	-0.1087	0.0049	0.0096	0.0364	1.52381	4.33333	-0.115669458207159	70580	78071	70130
c1y_0060307	c4y_0051201	0.0525	0.2498	0.21	0.8336	-0.0339	0.005	0.0096	0.0432	1.52381	4.45361	-0.0486524310757985	70580	43650	40647
c1y_0060307	c4y_0051301	-0.5101	0.6682	-0.7634	0.4452	-0.0037	0.0049	0.0096	0.0069	1.52381	1.01471	-0.000908393570309327	70580	43650	40647
c1y_0060307	c4y_0051401	0.7335	0.6318	1.161	0.2457	-0.0196	0.0049	0.0096	0.0091	1.52381	1.3	-0.0339376770596725	70580	43650	40647
c1y_0060307	c4y_0051501	0.2557	0.3747	0.6823	0.495	-0.0058	0.005	0.0096	0.0178	1.52381	2.25316	-0.0114192109420196	70580	43650	40647
c1y_0060307	c4y_0053801	-0.0908	0.4142	-0.2193	0.8264	-1e-04	0.0045	0.0096	0.0116	1.52381	1.78462	0.000861128197757167	70580	70975	66653
c1y_0060307	c4y_0053901	0.6403	0.6602	0.9698	0.3321	0.0079	0.005	0.0096	0.0078	1.52381	1.16418	0.00287309515047615	70580	70975	66653
c1y_0060307	c4y_0054001	0.6375	0.7568	0.8423	0.3996	0.0057	0.0047	0.0096	0.0061	1.52381	0.953125	0.00118354892808971	70580	70975	66653
c1y_0060307	c4y_0054401	0.7103	1.3549	0.5242	0.6001	-0.0049	0.0048	0.0096	0.0025	1.52381	0.378788	-0.0086388614141569	70580	73767	69234
c1y_0060307	c4y_0055701	-0.1939	0.3293	-0.5888	0.556	-0.0034	0.0052	0.0096	0.0227	1.52381	3.06757	-0.000692313501771885	70580	73767	69234
c1y_0060307	c4y_0056001	-0.3643	0.8346	-0.4365	0.6625	-0.014	0.0054	0.0096	0.0039	1.52381	0.629032	-0.0124506985848959	70580	73735	69196
c1y_0060307	c4y_0056101	0.2738	0.4069	0.6729	0.501	-0.0167	0.0046	0.0096	0.0125	1.52381	2.19298	-0.0206379767543866	70580	73735	69196
c1y_0060307	c4y_0056301	-0.2535	0.4741	-0.5348	0.5928	4e-04	0.0047	0.0096	0.0099	1.52381	1.43478	0.00291679102347382	70580	73735	69196
c1y_0060307	c4y_0056401	0.1207	0.6567	0.1838	0.8542	-0.0055	0.0053	0.0096	0.0059	1.52381	0.880597	-0.00669043628354134	70580	73809	69277
c1y_0060307	c4y_0060101	0.0386	0.7251	0.0533	0.9575	-0.0013	0.0048	0.0096	0.0046	1.52381	0.657143	-0.00162681436411311	70580	73304	68819
c1y_0060307	c4y_0060201	NA	NA	NA	NA	-0.0106	0.0046	0.0096	-4.8573e-05	1.52381	-0.00703957	NA	70580	71266	70532
c1y_0060307	c4y_0060301b	-1	3.2099	-0.3995	0.6895	7e-04	0.0047	0.0096	0.0017	1.52381	0.261538	0.00595318854208384	70875	78335	70631
c1y_0060307	c4y_0070001_3	-0.5894	0.4617	-1.2767	0.2017	-0.0722	0.0052	0.0096	0.0123	1.52381	1.5375	-0.0711326594182347	70875	79419	70570
c1y_0060307	c4y_0070101	-0.2667	0.2517	-1.0594	0.2894	-0.0901	0.0051	0.0096	0.0342	1.52381	4.5	-0.0876931823195129	70580	71266	70532
c1y_0060307	c4y_0070201	-0.219	0.3037	-0.7212	0.4708	-0.0805	0.0048	0.0096	0.0232	1.52381	3.13514	-0.0791575487164446	70580	70924	70206
c1y_0060307	c4y_0070301	-0.1705	0.3425	-0.4979	0.6186	-0.0768	0.0049	0.0096	0.0171	1.52381	2.28	-0.0762307470936082	70580	70924	70206
c1y_0060307	c4y_0070501_3	-0.0909	0.9368	-0.097	0.9227	-0.0633	0.0046	0.0096	0.0028	1.52381	0.444444	-0.0672630897571775	70875	79348	70517
c1y_0060307	c4y_0070601	-0.0224	0.313	-0.0715	0.943	-0.0768	0.0047	0.0096	0.0223	1.52381	3.32836	-0.0782319184969913	70580	71094	70369
c1y_0060307	c4y_0070701	0.1986	0.5612	0.3539	0.7234	-0.0869	0.0051	0.0096	0.0086	1.52381	1.26471	-0.090101834239103	70580	71094	70369
c1y_0060307	c4y_0070801	NA	NA	NA	NA	-0.0861	0.0054	0.0096	-9e-04	1.52381	-0.136364	NA	70580	71026	70298
c1y_0060307	c4y_0073501_2	0.0015	0.2829	0.0054	0.9957	-0.0108	0.005	0.0096	0.0278	1.52381	3.97143	-0.0118047752369938	70875	78297	69602
c1y_0060307	c4y_0073501_3	NA	NA	NA	NA	-0.0148	0.0051	0.0096	-0.0024	1.52381	-0.347826	NA	70875	78943	70145
c1y_0060307	c4y_0074001_2	0.0945	0.5062	0.1867	0.8519	-0.0355	0.005	0.0096	0.0094	1.52381	1.25333	-0.0391445692964152	70875	78788	70041
c1y_0060307	c4y_0075001_2	1	3.2808	0.4879	0.6256	-0.0272	0.0054	0.0096	0.0023	1.52381	0.315068	-0.0365977987282457	70875	79780	70875
c1y_0060307	c4y_0075001_3	NA	NA	NA	NA	NA	NA	0.0096	0.0017	1.52381	0.257576	NA	70875	79780	70875
c1y_0060307	c4y_0075501_2	1	6.458	0.1994	0.8419	-0.0231	0.0056	0.0096	0.0019	1.52381	0.253333	-0.0302938552744002	70875	79011	70214
c1y_0060307	c4y_0075501_3	-0.5737	0.639	-0.8977	0.3693	-0.0064	0.0049	0.0096	0.008	1.52381	1.17647	-0.00181778842166563	70875	78831	70047
c1y_0060307	c4y_0077001	-0.1304	0.3986	-0.3271	0.7436	-0.0468	0.005	0.0096	0.0128	1.52381	1.72973	-0.0462080532285612	70580	71026	70298
c1y_0060307	c4y_0077101	-0.0548	0.6431	-0.0851	0.9322	-0.0391	0.0049	0.0096	0.0048	1.52381	0.761905	-0.0392917070219274	70580	71026	70298
c1y_0060307	c4y_0077102	-0.0022	0.3216	-0.0069	0.9945	-0.0324	0.0046	0.0096	0.0182	1.52381	2.84375	-0.0343976189321333	70580	69461	66825
c1y_0060307	c4y_0080001	-0.4246	0.3745	-1.1337	0.2569	-0.0043	0.0054	0.0096	0.0192	1.52381	2.59459	0.00127749404183648	70580	69461	66825
c1y_0060307	c4y_0081001	0.5308	0.3969	1.3376	0.181	0.0049	0.005	0.0096	0.0209	1.52381	2.98571	-0.00242146436299315	70580	69461	66825
c1y_0060307	c4y_0090001	0.1362	0.4557	0.2989	0.765	0.0229	0.0048	0.0096	0.0092	1.52381	1.31429	0.0229530781956345	70580	69328	66697
c1y_0060307	c4y_0091001	NA	NA	NA	NA	0.0104	0.0044	0.0096	-0.0042	1.52381	-0.494118	NA	70580	69328	66697
c1y_0060307	c4y_0100001	-0.1241	0.6219	-0.1995	0.8418	0.0176	0.0054	0.0096	0.0062	1.52381	0.775	0.0195840396836574	70580	69223	66599
c1y_0060307	c4y_0110001	-0.4983	0.2849	-1.749	0.0803	-0.005	0.0048	0.0096	0.0425	1.52381	5.66667	0.00494858209631478	70580	69258	66635
c1y_0060307	c4y_0120001	0.1205	0.2025	0.5951	0.5518	-0.002	0.0051	0.0096	0.0673	1.52381	6.23148	-0.00537094459842935	70580	69212	66589
c1y_0060307	c4y_0130001	-0.1367	0.2374	-0.5759	0.5647	0.0144	0.0058	0.0096	0.0658	1.52381	6.38835	0.019285097976483	70580	69212	66589
c1y_0060307	c4y_0130102	NA	NA	NA	NA	NA	NA	0.0096	6e-04	1.52381	0.0909091	NA	70580	69260	66637
c1y_0060307	c4y_0130103	-0.2072	0.4322	-0.4794	0.6316	0.0206	0.0053	0.0096	0.0159	1.52381	2.09211	0.0244861627529999	70580	69260	66637
c1y_0060307	c4y_0130104	-0.1027	0.226	-0.4544	0.6496	0.0097	0.0054	0.0096	0.0529	1.52381	5.75	0.0128980704893041	70580	69261	66637
c1y_0060307	c4y_0130105	-0.0279	0.5536	-0.0504	0.9598	0.0085	0.0044	0.0096	0.0078	1.52381	1.18182	0.00924356262290105	70580	69210	66588
c1y_0060307	c4y_0140001	0.0333	0.2814	0.1184	0.9058	0.0024	0.0052	0.0096	0.0294	1.52381	3.45882	0.00199870633313402	70580	69210	66588
c1y_0060307	c4y_0150001	0.1153	0.2061	0.5592	0.576	-0.0256	0.0056	0.0096	0.061	1.52381	6.0396	-0.0306215512598587	70580	70019	67302
c1y_0060307	c4y_0160001	0.0698	0.2256	0.3093	0.7571	-0.0214	0.0055	0.0096	0.0459	1.52381	4.25	-0.0245022260914999	70580	70019	67302
c1y_0060307	c4y_0160101	0.1267	0.221	0.5734	0.5664	-0.028	0.0056	0.0096	0.0605	1.52381	4.80159	-0.0334997946149426	70580	69945	67234
c1y_0060307	c4y_0160201	-0.3418	0.2639	-1.295	0.1953	-0.011	0.005	0.0096	0.0354	1.52381	3.33962	-0.00531439739328454	70580	69945	67234
c1y_0060307	c4y_0160301	0.063	0.8216	0.0767	0.9388	-0.0063	0.0048	0.0096	0.004	1.52381	0.449438	-0.00702188432739325	70580	69945	67234
c1y_0060307	c4y_0170001	-0.1935	0.2685	-0.7207	0.4711	-0.0211	0.0056	0.0096	0.0358	1.52381	3.69072	-0.0189541595753148	70580	70403	67273
c1y_0060307	c4y_0180001	-0.7824	0.699	-1.1193	0.263	-0.0093	0.0046	0.0096	0.0066	1.52381	0.942857	-0.00354582624243369	70580	70403	67273
c1y_0060307	c4y_0190001	NA	NA	NA	NA	NA	NA	0.0096	-1e-04	1.52381	-0.0140845	NA	70580	70403	67273
c1y_0060307	c4y_0200001	0.1918	0.2639	0.7266	0.4675	-0.0345	0.0047	0.0096	0.0431	1.52381	4.14423	-0.0411419738225675	70580	70403	67273
c1y_0060307	c4y_0210001	0.1562	0.2701	0.5784	0.563	-0.0279	0.0048	0.0096	0.0417	1.52381	4.04854	-0.0335276399051029	70580	68095	65482
c1y_0060307	c4y_0210101	0.0629	0.2418	0.2603	0.7946	-0.0309	0.0051	0.0096	0.0518	1.52381	4.7963	-0.035205656132319	70580	68095	65482
c1y_0060307	c4y_0210401	0.0205	0.3853	0.0532	0.9576	-0.0122	0.0051	0.0096	0.0183	1.52381	2.17857	-0.0134000566130991	70580	67753	65191
c1y_0060307	c4y_0220001	0.1694	0.2525	0.6707	0.5024	-0.0525	0.0051	0.0096	0.0566	1.52381	5.44231	-0.061698511527446	70580	67753	65191
c1y_0060307	c4y_0230001	-0.0287	0.2264	-0.127	0.8989	-0.0147	0.005	0.0096	0.06	1.52381	5.45455	-0.0154470220988761	70580	67753	65191
c1y_0060307	c4y_0240001	1	1.1645	0.8731	0.3826	-0.0221	0.005	0.0096	0.0051	1.52381	0.607143	-0.0307918351760297	70580	67701	65142
c1y_0060307	c4y_0250001	1	1.6777	0.7713	0.4405	-0.0202	0.0051	0.0096	0.0038	1.52381	0.493506	-0.0294586178669896	70580	67637	65080
c1y_0060307	c4y_0250101	-1	1.5502	-0.7623	0.4459	-0.0077	0.005	0.0096	0.0043	1.52381	0.551282	-0.000587438083537581	70580	67613	65061
c1y_0060307	c4y_0250201	NA	NA	NA	NA	-0.0034	0.0048	0.0096	-0.0038	1.52381	-0.575758	NA	70580	67613	65061
c1y_0060307	c4y_0250202	0.4262	0.6187	0.6888	0.4909	5e-04	0.0047	0.0096	0.0067	1.52381	0.971014	-0.00291120521883598	70580	67669	65119
c1y_0060307	c4y_0250203	0.1297	0.7338	0.1768	0.8597	-0.0084	0.0051	0.0096	0.0045	1.52381	0.625	-0.00983656641149129	70580	67669	65119
c1y_0060307	c4y_0250204	0.3346	0.5903	0.5669	0.5708	-0.0129	0.0049	0.0096	0.0071	1.52381	1.01429	-0.0165908450974115	70580	67682	65128
c1y_0060307	c4y_0250205	0.2063	1.2434	0.1659	0.8682	-0.0072	0.0043	0.0096	0.0022	1.52381	0.333333	-0.00864121067710998	70580	67658	65106
c1y_0060307	c4y_0250206	NA	NA	NA	NA	-0.0128	0.0048	0.0096	-0.0072	1.52381	-1.10769	NA	70580	67658	65106
c1y_0060307	c4y_0250207	-0.4123	0.6836	-0.6032	0.5464	-0.0094	0.0049	0.0096	0.0055	1.52381	0.785714	-0.00721654196436238	70580	65300	62823
c1y_0060307	c4y_0250208	0.0896	0.4453	0.2013	0.8405	-0.0135	0.0049	0.0096	0.0108	1.52381	1.52113	-0.0156606418287321	70580	65300	62823
c1y_0060307	c4y_0250209	-0.5006	0.9106	-0.5498	0.5825	-0.0085	0.0048	0.0096	0.0037	1.52381	0.552239	-0.00624275818348081	70580	65303	62829
c1y_0060307	c4y_0250210	1	2.1536	0.475	0.6348	-0.0158	0.0049	0.0096	0.0021	1.52381	0.333333	-0.0217932376852021	70580	65303	62829
c1y_0060307	c4y_0250211	NA	NA	NA	NA	-0.0103	0.0052	0.0096	-0.0076	1.52381	-1.15152	NA	70580	65303	62829
c1y_0060307	c4y_0250212	NA	NA	NA	NA	-0.006	0.0051	0.0096	-0.0094	1.52381	-1.36232	NA	70580	64819	62402
c1y_0060307	c4y_0260001	0.8212	0.6554	1.2529	0.2102	-0.0141	0.0052	0.0096	0.0102	1.52381	1.36	-0.0236492346867985	70580	64752	62346
c1y_0060307	c4y_0270001	0.0058	0.2525	0.0229	0.9818	0.0261	0.0051	0.0096	0.031	1.52381	4.13333	0.0288032617261585	70580	64676	62274
c1y_0060307	c4y_0280001	-0.3265	0.3227	-1.0119	0.3116	0.0337	0.0048	0.0096	0.0216	1.52381	3.27273	0.0419286941066187	70580	64642	62241
c1y_0060307	c4y_0290001	-0.275	0.178	-1.5446	0.1224	-0.019	0.0052	0.0096	0.0941	1.52381	9.50505	-0.0130425160239165	70580	64642	62241
c1y_0060307	c4y_0300101	0.1631	0.3153	0.5174	0.6049	0.0036	0.0047	0.0096	0.0224	1.52381	3.29412	0.00153780675023725	70580	64701	62300
c1y_0060307	c4y_0300201	-0.3368	0.4651	-0.7242	0.469	0.003	0.0047	0.0096	0.0102	1.52381	1.39726	0.00665274096237853	70580	64701	62300
c1y_0060307	c4y_0300301	0.0602	0.3472	0.1733	0.8624	0.0026	0.0058	0.0096	0.023	1.52381	3.15068	0.00195745735910333	70580	64718	62312
c1y_0060307	c4y_0300401	0.3321	0.3632	0.9144	0.3605	-0.0029	0.0057	0.0096	0.021	1.52381	3	-0.00798342818258195	70580	64700	62296
c1y_0060307	c4y_0300501	0.4216	0.3939	1.0703	0.2845	-0.0099	0.0053	0.0096	0.0208	1.52381	3.05882	-0.0169546358431962	70580	64700	62296
c1y_0060307	c4y_0300601	0.324	0.3266	0.992	0.3212	-0.0057	0.005	0.0096	0.0234	1.52381	3.34286	-0.0112233809359353	70580	65579	62731
c1y_0060307	c4y_0310101	0.1005	0.3512	0.2862	0.7747	0.0278	0.0057	0.0096	0.0242	1.52381	3.36111	0.0291108315417961	70580	65579	62731
c1y_0060307	c4y_0310201	0.3239	0.3143	1.0304	0.3028	0.0256	0.0052	0.0096	0.0318	1.52381	4.24	0.0225733545767939	70580	65579	62731
c1y_0060307	c4y_0310301	-0.0145	0.4217	-0.0343	0.9727	0.017	0.0055	0.0096	0.0176	1.52381	2.14634	0.0188824180041646	70580	65579	62731
c1y_0060307	c4y_0310401b	NA	NA	NA	NA	-1e-04	0.0052	0.0096	-0.0049	1.52381	-0.544444	NA	70875	78335	70631
c1y_0060307	c4y_0310501	0.4142	0.5882	0.7043	0.4813	0.0013	0.0052	0.0096	0.0093	1.52381	1	-0.00249269847694958	70580	61264	59177
c1y_0060307	c4y_0310601	0.1062	0.8863	0.1198	0.9046	0.0075	0.0051	0.0096	0.0044	1.52381	0.473118	0.00770215528863858	70580	61195	59112
c1y_0060307	c4y_0310901b	0.0041	0.4764	0.0086	0.9931	0.0099	0.0048	0.0096	0.0128	1.52381	1.52381	0.01377103081307	70875	47125	41878
c1y_0060307	c4y_0320001	0.1142	0.4748	0.2405	0.8099	0.018	0.0047	0.0096	0.0102	1.52381	1.36	0.0190859399344449	70580	61095	59020
c1y_0060307	c4y_0330001	-0.0928	0.3978	-0.2332	0.8156	0.0115	0.0049	0.0096	0.0128	1.52381	1.80282	0.0139803568258836	70580	61095	59020
c1y_0060307	c4y_0330002	0.0629	0.5157	0.122	0.9029	0.0182	0.0047	0.0096	0.0097	1.52381	1.12791	0.0198248061038077	70580	61156	59076
c1y_0060307	c4y_0330101	0.0485	0.6677	0.0726	0.9421	-0.0069	0.0051	0.0096	0.0055	1.52381	0.723684	-0.00808991384223791	70580	61118	59036
c1y_0060307	c4y_0330201	0.7943	0.4031	1.9706	0.0488	0.0198	0.0048	0.0096	0.0201	1.52381	2.61039	0.0111601888302747	70580	61118	59036
c1y_0060307	c4y_0340001	-0.7748	0.7724	-1.003	0.3159	-0.0012	0.0048	0.0096	0.0055	1.52381	0.774648	0.00432740542833902	70580	61089	59012
c1y_0060307	c4y_0350001	0.4791	0.4917	0.9744	0.3298	0.0073	0.0051	0.0096	0.0112	1.52381	1.67164	0.00318806349149038	70580	61089	59012
c1y_0060307	c4y_0360001	-0.347	1.167	-0.2974	0.7662	0.0371	0.0047	0.0096	0.0024	1.52381	0.32	0.0435032063321749	70580	60213	58172
c1y_0060307	c4y_0380001	0.3294	0.489	0.6736	0.5006	7e-04	0.0055	0.0096	0.0126	1.52381	1.7027	-0.00287020502598795	70580	60213	58172
c1y_0060307	c4y_0450001	0.7066	0.4698	1.5042	0.1325	0.0294	0.005	0.0096	0.0126	1.52381	1.82609	0.0254585632176807	70580	60213	58172
c1y_0060307	c4y_0460001	-0.4165	0.3436	-1.2121	0.2255	0.022	0.0053	0.0096	0.0238	1.52381	3.01266	0.0302040027462446	70580	79676	70494
c1y_0060307	c4y_0480001	-0.0568	0.2432	-0.2334	0.8155	0.0346	0.0051	0.0096	0.0387	1.52381	5.16	0.0390900798611021	70580	78089	69336
c1y_0060307	c4y_0490001_1	0.4117	0.4751	0.8666	0.3861	0.0066	0.0049	0.0096	0.0125	1.52381	1.66667	0.00252026374792693	70875	79780	70875
c1y_0060307	c4y_0490001_2	-0.5508	0.559	-0.9854	0.3245	0.0014	0.0049	0.0096	0.0097	1.52381	1.34722	0.0068667619395377	70875	79780	70875
c1y_0060307	c4y_0490001_3	-0.6449	2.774	-0.2325	0.8162	-0.0163	0.0045	0.0096	0.0014	1.52381	0.208955	-0.0150603400407369	70875	79295	70464
c1y_0060307	c4y_0500001	-0.0489	0.6612	-0.074	0.941	0.0208	0.0058	0.0096	0.097	1.52381	1.13984	0.0307055441828146	70580	45836	42949
c1y_0060307	c4y_0500101	-0.0376	0.4698	-0.08	0.9362	0.0106	0.0051	0.0096	0.1015	1.52381	1.31818	0.0161486781975098	70580	45692	42814
c1y_0060307	c4y_asq_acomu	0.3855	0.2375	1.6232	0.1046	0.0282	0.0052	0.0096	0.058	1.52381	6.59091	0.0228924590198814	70580	61862	59708
c1y_0060307	c4y_asq_bgm	0.0971	0.2283	0.4252	0.6707	0.0327	0.0055	0.0096	0.0502	1.52381	6.12195	0.0351140518205915	70580	61862	59708
c1y_0060307	c4y_asq_cfm	0.5454	0.2928	1.8628	0.0625	0.0183	0.0055	0.0096	0.0527	1.52381	6.3494	0.00824341967767741	70580	61862	59708
c1y_0060307	c4y_asq_dproblem	0.3105	0.2638	1.1769	0.2392	0.0206	0.0053	0.0096	0.0419	1.52381	5.2375	0.0170104469773647	70580	61862	59708
c1y_0060307	c4y_asq_epersonal	0.4838	0.3672	1.3176	0.1876	0.0235	0.0057	0.0096	0.0279	1.52381	3.44444	0.0178438377152975	70580	65116	62657
c1y_0060307	c4y_asq_total	0.4471	0.2681	1.6681	0.0953	0.0285	0.0053	0.0096	0.0553	1.52381	6.28409	0.020432887648812	70875	78335	70631
c1y_0060307	c4y_bmi	-0.1201	0.1317	-0.9122	0.3617	0.0094	0.0057	0.0096	0.2773	1.52381	16.7048	0.0190662716998517	70875	77970	70342
c1y_0060307	c6m_0010201_1	-0.7505	0.4422	-1.6974	0.0896	0.0058	0.0048	0.0096	0.0218	1.52381	1.87931	0.0173234826653007	70580	69837	65741
c1y_0060307	c6m_0010201_2	0.6467	0.4643	1.3929	0.1637	0.0077	0.005	0.0096	0.016	1.52381	1.64948	-0.000278263850961675	70580	71319	70580
c1y_0060307	c6m_0010201_3	0.4635	1.1055	0.4192	0.675	-0.012	0.0052	0.0096	0.0042	1.52381	0.466667	-0.0151101077017112	70580	71319	70580
c1y_0060307	c6m_0010201_5	0.1192	0.3094	0.3851	0.7001	-0.005	0.0047	0.0096	0.0312	1.52381	2.88889	-0.00741607881596084	70580	74494	69703
c1y_0060307	c6m_0020001_1	-0.0482	0.4088	-0.1179	0.9062	-0.0036	0.0054	0.0096	0.0142	1.52381	1.97222	-0.00322057467330484	70580	74494	69703
c1y_0060307	c6m_0020001_2	0.1747	0.8953	0.1952	0.8453	0.0154	0.0054	0.0096	0.0029	1.52381	0.467742	0.0151935680414571	70580	74494	69703
c1y_0060307	c6m_0020001_3	-0.1261	0.4201	-0.3002	0.764	-0.0064	0.0052	0.0096	0.0132	1.52381	1.97015	-0.00611960555195702	70580	55299	53530
c1y_0060307	c6m_0040108b	NA	NA	NA	NA	-4e-04	0.0052	0.0096	-0.0074	1.52381	-0.795699	NA	70875	78192	69740
c1y_0060307	c6m_0040109b	NA	NA	NA	NA	NA	NA	0.0096	3e-04	1.52381	0.0333333	NA	70875	77649	69254
c1y_0060307	c6m_0040110b	-0.3871	0.3952	-0.9793	0.3274	0.0162	0.0048	0.0096	0.0225	1.52381	2.29592	0.0235078731315842	70875	76816	68536
c1y_0060307	c6m_0040111b	0.3987	0.7731	0.5158	0.606	0.0014	0.0051	0.0096	0.0059	1.52381	0.641304	-0.00150947120714513	70875	77194	68906
c1y_0060307	c6m_0070103_checked	-0.0306	0.1219	-0.2506	0.8021	0.0053	0.0055	0.0096	0.2189	1.52381	12.3672	0.00796348739274381	70580	68351	65718
c1y_0060307	c6m_0090001b	-0.2597	0.7988	-0.3251	0.7451	-8e-04	0.0052	0.0096	0.0033	1.52381	0.611111	0.000603327272082019	70875	76496	68313
c1y_0060307	c6m_0170001_1	-0.4498	0.592	-0.7599	0.4473	0.0107	0.005	0.0096	0.0062	1.52381	1.05085	0.0162089218663745	70580	64469	57235
c1y_0060307	c6m_0170001_2	0.2144	0.4553	0.4709	0.6377	-0.0077	0.0051	0.0096	0.0098	1.52381	1.66102	-0.0110224758168915	70580	57500	55515
c1y_0060307	c6m_0180001_1	0.0732	0.2284	0.3206	0.7485	-0.0229	0.0051	0.0096	0.0403	1.52381	5.30263	-0.0332284599388564	70580	41872	40216
c1y_0060307	c6m_0180001_2	-0.229	0.352	-0.6508	0.5152	0.0196	0.0055	0.0096	0.0164	1.52381	2.44776	0.0240880786763079	70580	80264	70580
c1y_0060307	c6m_0180001_3	0.1082	0.3008	0.3598	0.719	0.0139	0.0054	0.0096	0.0213	1.52381	3.13235	0.0134411824236147	70580	79735	70549
c1y_0060307	c6m_0220001_1	0.7129	0.7343	0.9708	0.3316	0.0286	0.005	0.0096	0.0043	1.52381	0.796296	0.0244117403503665	70580	70924	70206
c1y_0060307	c6m_0380001_1	0.5499	0.9701	0.5668	0.5708	-0.0025	0.0049	0.0096	0.003	1.52381	0.566038	-0.00630868781083901	70580	43468	41736
c1y_0060307	c6m_asq_acomu	-0.0083	0.2713	-0.0307	0.9755	0.0092	0.0051	0.0096	0.028	1.52381	4	0.012576236889528	70580	45692	42813
c1y_0060307	c6m_asq_bgm	-0.0462	0.1779	-0.2598	0.795	0.0538	0.0054	0.0096	0.0818	1.52381	10.9067	0.0601950045589505	70580	73666	69140
c1y_0060307	c6m_asq_cfm	0.2206	0.2289	0.964	0.3351	0.0335	0.0054	0.0096	0.0476	1.52381	6.18182	0.0327878888640882	70580	60292	59774
c1y_0060307	c6m_asq_dproblem	0.1094	0.2089	0.5236	0.6006	0.0495	0.0054	0.0096	0.0617	1.52381	7.81013	0.0509962001046309	70580	69669	66980
c1y_0060307	c6m_asq_epersonal	-0.1011	0.1932	-0.5236	0.6006	0.0565	0.0052	0.0096	0.0796	1.52381	9.82716	0.064870839298846	70580	69712	67012
c1y_0060307	c6m_asq_total	0.051	0.1835	0.2778	0.7811	0.059	0.0054	0.0096	0.0766	1.52381	9.34146	0.0980229896260516	70875	33803	30359
c1y_0060307	c6m_bed_time	0.3286	0.3499	0.9393	0.3476	0.0099	0.0047	0.0096	0.0177	1.52381	2.85484	0.00572575365261358	70875	71319	70875
c1y_0060307	c6m_bmi	-0.0949	0.1215	-0.7809	0.4348	0.0047	0.0063	0.0096	0.2613	1.52381	18.2727	0.0113607782458178	70875	78065	70423
c1y_0060307	c6m_nap_count	0.2578	0.3346	0.7705	0.441	0.0125	0.0049	0.0096	0.0172	1.52381	3.07143	0.00935176953760613	70875	71319	70875
c1y_0060307	c6m_night_wake_up_count	0.0473	0.342	0.1383	0.89	0.0022	0.0052	0.0096	0.0195	1.52381	3.36207	0.00158276559206331	70875	71319	70875
c1y_0060307	c6m_sleep_time_day	-0.1345	0.2909	-0.4623	0.6439	0.0156	0.0042	0.0096	0.0205	1.52381	3.53448	0.017803842427797	70875	71319	70875
c1y_0060307	c6m_sleep_time_night	0.3005	0.316	0.9509	0.3417	-0.0039	0.0047	0.0096	0.0187	1.52381	2.92188	-0.00805247534466588	70875	71319	70875
c1y_0060307	c6m_total_sleep_time	0.2302	0.3545	0.6496	0.516	0.0105	0.0044	0.0096	0.0138	1.52381	2.3	0.00797658032750612	70875	71319	70875
c1y_0060307	c6m_wake_up_time	-0.1587	0.2228	-0.7126	0.4761	0.0243	0.0049	0.0096	0.0394	1.52381	5.9697	0.0281554685197381	70875	71319	70875
c1y_0060307	c_hospital_kikan	-0.605	0.4125	-1.4665	0.1425	-0.018	0.0047	0.0096	0.0146	1.52381	2.51724	-0.0120067559928165	70580	68351	65718
c1y_0060307	c_tshfpb_010	0.1224	0.1694	0.7225	0.47	-0.007	0.005	0.0096	0.1406	1.52381	6.63208	-0.0149241515812723	70580	45835	42941
c1y_0060307	cd	-0.3309	0.2121	-1.56	0.1188	-0.0124	0.0054	0.0096	0.072	1.52381	6	-0.00526738277434122	70580	61277	59310
c1y_0060307	childcare_facility_daycare_time_3y	-0.8864	0.7664	-1.1565	0.2475	-0.0186	0.0048	0.0096	0.0083	1.52381	0.783019	-0.0108428851643574	70875	71319	70875
c1y_0060307	childcare_facility_daycare_time_4y	NA	NA	NA	NA	NA	NA	0.0096	5e-04	1.52381	0.0694444	NA	70875	71319	70875
c1y_0060307	childcare_facility_starting_age	0.8602	0.6754	1.2736	0.2028	0.0439	0.0048	0.0096	0.0107	1.52381	0.972727	0.0356812601122839	70875	71319	70875
c1y_0060307	constipation_3y	0.452	0.3567	1.2672	0.2051	0.0015	0.0057	0.0096	0.028	1.52381	3.94366	-0.00601602197734586	70875	70710	70420
c1y_0060307	constipation_4y	0.1069	0.2736	0.3909	0.6959	-0.0011	0.0057	0.0096	0.0332	1.52381	4.61111	-0.00308122929006161	70875	70615	70322
c1y_0060307	constipation_cum_4y	0.2884	0.2506	1.1508	0.2498	0.0024	0.006	0.0096	0.0485	1.52381	5.98765	-0.00392623932752526	70875	70773	70483
c1y_0060307	constipation_severity_3y	0.3692	0.2841	1.2992	0.1939	0.0017	0.0052	0.0096	0.0363	1.52381	4.65385	-0.00529393954545748	70875	69835	69530
c1y_0060307	constipation_severity_4y	0.2325	0.2806	0.8287	0.4073	-0.0027	0.0053	0.0096	0.0324	1.52381	4.37838	-0.00697686278801828	70875	69963	69658
c1y_0060307	dr0m_0020701_1	-0.3559	0.4958	-0.7179	0.4728	0.007	0.0055	0.0096	0.0087	1.52381	1.58182	0.0111116960520575	70580	61679	59537
c1y_0060307	dr0m_0020701_3	0.0123	0.3892	0.0315	0.9749	-0.0048	0.0053	0.0096	0.0126	1.52381	2.29091	-0.00532252882381456	70580	66800	64270
c1y_0060307	dr0m_bmi	-0.107	0.1389	-0.7705	0.441	0.0132	0.0052	0.0096	0.1436	1.52381	13.0545	0.0196983709710382	70875	75470	68136
c1y_0060307	dr1m_0040501b	-0.2803	0.4516	-0.6207	0.5348	5e-04	0.005	0.0096	0.009	1.52381	1.8	0.00316535307899591	70875	79780	70875
c1y_0060307	dr1m_bmi	-0.3119	0.2011	-1.5515	0.1208	0.0039	0.0055	0.0096	0.1023	1.52381	10.7684	0.0151827789927876	70875	63992	57831
c1y_0060307	egg_allergy_1hy	0.1001	0.3341	0.2996	0.7645	-0.0713	0.0051	0.0096	0.0172	1.52381	2.6875	-0.0779484861595885	70875	77269	69778
c1y_0060307	egg_allergy_2y	-0.0676	0.2948	-0.2293	0.8186	-0.076	0.0048	0.0096	0.024	1.52381	3.80952	-0.0809166602419743	70875	78209	70219
c1y_0060307	egg_allergy_3y	-0.363	0.263	-1.3804	0.1674	-0.0731	0.0051	0.0096	0.0306	1.52381	4.56716	-0.0727507320514619	70875	78217	70223
c1y_0060307	egg_allergy_4y	-0.2489	0.3153	-0.7893	0.4299	-0.0726	0.005	0.0096	0.0247	1.52381	3.38356	-0.0742356515161747	70875	77835	70218
c1y_0060307	egg_allergy_cum_4y	0.0526	0.2784	0.1888	0.8503	-0.0985	0.0052	0.0096	0.0351	1.52381	4.28049	-0.132398635640915	70875	47206	44351
c1y_0060307	egg_allergy_score_until_4yo	-0.0229	0.2227	-0.1029	0.918	-0.1179	0.0052	0.0096	0.0558	1.52381	5.58	-0.12854281849644	70875	78538	70464
c1y_0060307	egg_allergy_score_until_4yo_positive	0.021	0.2394	0.0875	0.9303	-0.1131	0.0053	0.0096	0.052	1.52381	5.14851	-0.163503023541426	70875	39997	38122
c1y_0060307	exclusive_breastfeeding_1y	-0.1722	0.2869	-0.6003	0.5483	-0.0071	0.0052	0.0096	0.0262	1.52381	3.9697	-0.00447210675095089	70875	71029	70724
c1y_0060307	febrile_convulsion_cum_4y	-0.08	0.18	-0.4441	0.657	0.0032	0.0058	0.0096	0.0888	1.52381	8.07273	0.00595932994813202	70875	73913	69648
c1y_0060307	feeding_type_yesterday_breast_feeding_count_1m	0.4086	0.4047	1.0099	0.3126	-0.0156	0.0053	0.0096	0.0168	1.52381	2.84746	-0.0211167257828261	70875	71319	70875
c1y_0060307	feeding_type_yesterday_formula_feeding_count_1m	0.8543	0.9298	0.9188	0.3582	-0.0269	0.0049	0.0096	0.0086	1.52381	0.754386	-0.0350656144071156	70875	71319	70875
c1y_0060307	fever_count_cum_2hy	-0.2696	0.236	-1.1424	0.2533	0.0028	0.0053	0.0096	0.0463	1.52381	5.38372	0.00875847784281291	70875	70084	69774
c1y_0060307	fever_count_cum_2y	-0.298	0.2613	-1.1405	0.2541	0.0077	0.0055	0.0096	0.036	1.52381	4.44444	0.0135927041644905	70875	70695	70404
c1y_0060307	fever_over_39c_count_cum_2hy	-0.5688	0.2994	-1.8998	0.0575	0.0139	0.0056	0.0096	0.0364	1.52381	4.08989	0.0251764999211491	70875	70830	70536
c1y_0060307	fever_over_39c_count_cum_2y	-0.5796	0.3053	-1.8983	0.0577	0.0184	0.0056	0.0096	0.0302	1.52381	3.82278	0.0290270410513318	70875	70089	69802
c1y_0060307	first_vaccination_bcg	0.369	0.6389	0.5776	0.5635	0.0035	0.005	0.0096	0.0051	1.52381	0.822581	0.000939294288107003	70875	70839	70568
c1y_0060307	first_vaccination_dpt	NA	NA	NA	NA	NA	NA	0.0096	0.0012	1.52381	0.193548	NA	70875	70889	70616
c1y_0060307	first_vaccination_haemophilus_b_influenzae	NA	NA	NA	NA	NA	NA	0.0096	8e-04	1.52381	0.135593	NA	70875	70580	70308
c1y_0060307	first_vaccination_hbv	-0.34	0.3698	-0.9194	0.3579	0.0186	0.005	0.0096	0.015	1.52381	2.63158	0.0230395277956664	70875	70806	70552
c1y_0060307	first_vaccination_pneumococcus	NA	NA	NA	NA	0.0048	0.0046	0.0096	-0.0025	1.52381	-0.403226	NA	70875	70875	70875
c1y_0060307	first_vaccination_polio	NA	NA	NA	NA	0.0068	0.0048	0.0096	-0.0064	1.52381	-1.12281	NA	70875	70610	70337
c1y_0060307	first_vaccination_rotavirus	-0.2551	0.5475	-0.466	0.6412	0.0035	0.0053	0.0096	0.0073	1.52381	1.17742	0.00569631211631515	70875	70903	70634
c1y_0060307	fish_allergy_score_until_4yo_positive	-0.4436	0.4909	-0.9035	0.3663	-0.0296	0.0047	0.0096	0.0081	1.52381	1.55769	-0.0320237980642492	70875	55465	52055
c1y_0060307	food_allergy_cum_4y	-0.0738	0.2493	-0.2963	0.767	-0.1185	0.0055	0.0096	0.0458	1.52381	4.77083	-0.125083367960874	70875	73913	69648
c1y_0060307	food_allergy_cum_count_until_4yo	-0.0132	0.2497	-0.0531	0.9577	-0.125	0.0052	0.0096	0.0447	1.52381	4.96667	-0.134172467077858	70875	72901	68703
c1y_0060307	food_allergy_egg_feeding_status_case_combined_1yh	7e-04	0.2332	0.0031	0.9975	-0.1403	0.0051	0.0096	0.0402	1.52381	4.46667	-0.149555105305807	70875	73913	69648
c1y_0060307	food_allergy_egg_feeding_status_case_combined_2y	0.0802	0.2717	0.2954	0.7677	-0.1245	0.0052	0.0096	0.0343	1.52381	4.34177	-0.133782421743624	70875	73913	69648
c1y_0060307	food_allergy_egg_feeding_status_case_combined_3y	-0.0992	0.3176	-0.3123	0.7548	-0.109	0.0049	0.0096	0.0219	1.52381	2.60714	-0.113626008760331	70875	73913	69648
c1y_0060307	food_allergy_egg_feeding_status_case_combined_4y	-0.2223	0.4009	-0.5545	0.5793	-0.0939	0.0052	0.0096	0.0133	1.52381	1.77333	-0.0965957323060482	70875	73224	69025
c1y_0060307	food_allergy_fish_feeding_status_case_combined_1yh	NA	NA	NA	NA	-0.0292	0.0048	0.0096	-0.0077	1.52381	-1.30508	NA	70875	73913	69648
c1y_0060307	food_allergy_fish_feeding_status_case_combined_2y	0.2271	0.7802	0.2911	0.771	-0.0178	0.0047	0.0096	0.0034	1.52381	0.53125	-0.0199247865454232	70875	73913	69648
c1y_0060307	food_allergy_fish_feeding_status_case_combined_3y	NA	NA	NA	NA	-0.0221	0.0047	0.0096	-0.0118	1.52381	-2.40816	NA	70875	73679	69437
c1y_0060307	food_allergy_fruit_feeding_status_case_combined_1yh	0.9165	0.7772	1.1792	0.2383	-0.0365	0.0048	0.0096	0.0068	1.52381	1.21429	-0.0457105556428719	70875	73913	69648
c1y_0060307	food_allergy_fruit_feeding_status_case_combined_2y	0.31	3.7366	0.083	0.9339	-0.0282	0.0048	0.0096	0.002	1.52381	0.3125	-0.0308428479681312	70875	73913	69648
c1y_0060307	food_allergy_fruit_feeding_status_case_combined_3y	NA	NA	NA	NA	-0.0318	0.0046	0.0096	-7e-04	1.52381	-0.107692	NA	70875	73406	69186
c1y_0060307	food_allergy_milk_feeding_status_case_combined_1yh	0.1574	0.4319	0.3645	0.7155	-0.1221	0.0056	0.0096	0.0113	1.52381	1.82258	-0.129990189279931	70875	73765	69520
c1y_0060307	food_allergy_milk_feeding_status_case_combined_2y	0.0578	0.3307	0.1747	0.8614	-0.1147	0.0052	0.0096	0.0185	1.52381	2.84615	-0.122597453102664	70875	72761	68581
c1y_0060307	food_allergy_milk_feeding_status_case_combined_3y	0.0304	0.5099	0.0595	0.9525	-0.0915	0.0049	0.0096	0.0097	1.52381	1.49231	-0.0963093582376596	70875	73913	69648
c1y_0060307	food_allergy_milk_feeding_status_case_combined_4y	0.1844	0.5892	0.3129	0.7543	-0.0857	0.0044	0.0096	0.0075	1.52381	1.10294	-0.0917161927354166	70875	73371	69153
c1y_0060307	food_allergy_non_peanuts_nuts_feeding_status_case_combined_4y	0.3834	0.6659	0.5758	0.5647	-0.0275	0.0055	0.0096	0.0075	1.52381	0.9375	-0.0362843723805053	70875	56592	53227
c1y_0060307	food_allergy_nuts_feeding_status_case_combined_1yh	-0.5327	0.2906	-1.8334	0.0667	-0.0372	0.0052	0.0096	0.0278	1.52381	3.97143	-0.0305278917356068	70875	73913	69648
c1y_0060307	food_allergy_nuts_feeding_status_case_combined_2y	-0.3927	0.3326	-1.1807	0.2377	-0.0343	0.0049	0.0096	0.0206	1.52381	2.98551	-0.0305843559295568	70875	73913	69648
c1y_0060307	food_allergy_nuts_feeding_status_case_combined_3y	-0.3306	0.3159	-1.0468	0.2952	-0.0445	0.0053	0.0096	0.0233	1.52381	2.94937	-0.0420750309428553	70875	73629	69391
c1y_0060307	food_allergy_peanuts_feeding_status_case_combined_4y	0.6452	0.7108	0.9078	0.364	-0.0316	0.0053	0.0096	0.0073	1.52381	1.01389	-0.0391423355850115	70875	71276	67224
c1y_0060307	food_allergy_score_cum_count_until_4yo	-0.0014	0.2147	-0.0063	0.995	-0.1299	0.0052	0.0096	0.064	1.52381	6.09524	-0.140169187152389	70875	73913	69648
c1y_0060307	food_allergy_sesame_feeding_status_case_combined_1yh	0.399	0.5773	0.6911	0.4895	-0.0634	0.005	0.0096	0.0083	1.52381	1.22059	-0.0700739496218564	70875	73913	69648
c1y_0060307	food_allergy_sesame_feeding_status_case_combined_2y	NA	NA	NA	NA	-0.0331	0.0051	0.0096	-0.0116	1.52381	-2	NA	70875	73913	69648
c1y_0060307	food_allergy_sesame_feeding_status_case_combined_3y	1	1.8037	0.8595	0.3901	-0.025	0.0049	0.0096	0.0033	1.52381	0.540984	-0.0350875678889766	70875	73011	68809
c1y_0060307	food_allergy_shellfish_feeding_status_case_combined_1yh	-0.1539	0.2643	-0.5824	0.5603	-0.0463	0.0048	0.0096	0.0297	1.52381	4.30435	-0.0464309493624499	70875	73913	69648
c1y_0060307	food_allergy_shellfish_feeding_status_case_combined_2y	-0.4936	0.4241	-1.1638	0.2445	-0.0325	0.0052	0.0096	0.0117	1.52381	1.82812	-0.0288499746182109	70875	73913	69648
c1y_0060307	food_allergy_shellfish_feeding_status_case_combined_3y	-0.1774	1.0459	-0.1696	0.8653	-0.0338	0.0054	0.0096	0.0023	1.52381	0.338235	-0.03461851325155	70875	73369	69153
c1y_0060307	food_allergy_shellfish_feeding_status_case_combined_4y	-0.0735	0.3158	-0.2327	0.816	-0.0205	0.0056	0.0096	0.0249	1.52381	3.32	-0.0206430985978255	70875	73012	68837
c1y_0060307	food_allergy_soba_feeding_status_case_combined_1yh	-0.0124	0.2932	-0.0422	0.9663	-0.024	0.0055	0.0096	0.0249	1.52381	3.95238	-0.0251842141058719	70875	73913	69648
c1y_0060307	food_allergy_soba_feeding_status_case_combined_2y	0.1422	0.3636	0.3911	0.6957	-0.0277	0.0049	0.0096	0.0143	1.52381	2.2	-0.0308202813315724	70875	73913	69648
c1y_0060307	food_allergy_soba_feeding_status_case_combined_3y	-0.5518	0.6625	-0.8329	0.4049	-0.036	0.0049	0.0096	0.0059	1.52381	0.819444	-0.0336612557651346	70875	73310	69101
c1y_0060307	food_allergy_soba_feeding_status_case_combined_4y	0.1243	0.482	0.2578	0.7965	-0.0382	0.0048	0.0096	0.0094	1.52381	1.32394	-0.0423738210948192	70875	69911	65921
c1y_0060307	food_allergy_wheat_feeding_status_case_combined_1yh	0.058	0.4568	0.1269	0.899	-0.1421	0.0048	0.0096	0.008	1.52381	1.45455	-0.149493916669855	70875	73913	69648
c1y_0060307	fruit_allergy_score_until_4yo_positive	-0.1146	0.3887	-0.2949	0.7681	-0.0248	0.0044	0.0096	0.0137	1.52381	2.20968	-0.0315211552059888	70875	46817	43999
c1y_0060307	ft1b_0080001	-0.0333	0.3113	-0.107	0.9148	-0.0189	0.0057	0.0096	0.0438	1.52381	3.68067	-0.0207915883569492	70580	61862	59708
c1y_0060307	ft1b_0400001	0.259	0.2921	0.8867	0.3752	0.0064	0.0048	0.0096	0.0545	1.52381	4.12879	0.00119714986238769	70580	61862	59708
c1y_0060307	ft1b_0410001	0.0467	0.258	0.181	0.8564	0.0078	0.0048	0.0096	0.0599	1.52381	3.94079	0.00778529320527237	70580	61862	59708
c1y_0060307	ft1b_0420001	0.1348	0.2684	0.5023	0.6154	0.0096	0.0048	0.0096	0.0544	1.52381	3.62667	0.00779501902564617	70580	61862	59708
c1y_0060307	ft1b_0430001	0.0807	0.2758	0.2927	0.7698	-0.0045	0.0048	0.0096	0.0461	1.52381	3.17931	-0.00687024775968451	70580	61862	59708
c1y_0060307	ft1b_0440001	-0.1981	0.2942	-0.6733	0.5008	0.0089	0.0051	0.0096	0.053	1.52381	4.24	0.0147842128456015	70580	61862	59708
c1y_0060307	ft1b_0450001	0.3201	0.2937	1.0897	0.2758	0.0066	0.0045	0.0096	0.0486	1.52381	4.58491	0.000401665179819461	70580	61862	59708
c1y_0060307	ft1b_0460001	0.1839	0.2541	0.7237	0.4693	0.0106	0.0045	0.0096	0.0516	1.52381	4.96154	0.00788069776251085	70580	61862	59708
c1y_0060307	ft1b_0470001b	NA	NA	NA	NA	-0.0123	0.0052	0.0096	-0.0046	1.52381	-0.479167	NA	70875	39080	35770
c1y_0060307	ft1b_0480001	-0.1869	0.3051	-0.6127	0.5401	0.0051	0.005	0.0096	0.0568	1.52381	3.44242	0.0103551646243319	70580	61862	59708
c1y_0060307	gastroenteritis_cum_2y	-0.4785	0.5593	-0.8555	0.3923	0.0019	0.0051	0.0096	0.0158	1.52381	2.07895	0.00796885047176227	70875	73913	69648
c1y_0060307	hand_foot_and_mouth_disease_cum_2y	NA	NA	NA	NA	-0.0049	0.0049	0.0096	-6e-04	1.52381	-0.0810811	NA	70875	70984	70551
c1y_0060307	hba1c_ngsp_early	0.3132	0.2219	1.4113	0.1582	-0.001	0.0052	0.0096	0.0558	1.52381	6.2	-0.00853346517418404	70875	71319	70875
c1y_0060307	herpangina_cum_2y	0.5921	0.5294	1.1183	0.2634	-0.0035	0.0049	0.0096	0.0091	1.52381	1.26389	-0.00914040414619585	70875	70902	70470
c1y_0060307	hg	0.0932	0.3101	0.3005	0.7638	-0.026	0.005	0.0096	0.078	1.52381	1.93069	-0.0324990033978229	70580	62924	60785
c1y_0060307	hsv_infection_cum_2y	-0.9805	1.499	-0.6541	0.5131	3e-04	0.0046	0.0096	0.0026	1.52381	0.472727	0.00523335567415013	70875	70204	69881
c1y_0060307	influenza_viral_infections_cum_4y	0.1808	0.293	0.6172	0.5371	0.0079	0.0051	0.0096	0.0286	1.52381	3.91781	0.00503487585138422	70875	70894	70578
c1y_0060307	intellectual_and_developmental_disability_including_language_delay_cum_4y	NA	NA	NA	NA	NA	NA	0.0096	2e-04	1.52381	0.030303	NA	70875	70928	70612
c1y_0060307	isacc_modified_current_runny_nose_autumn_2y	-1	3.4458	-0.3021	0.7626	-0.0065	0.0052	0.0096	0.0014	1.52381	0.237288	-0.00273553451399366	70875	70932	70500
c1y_0060307	isacc_modified_current_runny_nose_autumn_3y	-0.304	0.711	-0.4276	0.6689	-0.0058	0.0048	0.0096	0.0039	1.52381	0.590909	-0.0039849310923452	70875	71319	70875
c1y_0060307	isacc_modified_current_runny_nose_autumn_4y	NA	NA	NA	NA	-0.0101	0.0052	0.0096	-0.0066	1.52381	-1.06452	NA	70875	71319	70875
c1y_0060307	isacc_modified_current_runny_nose_nonpollen_season_2y	NA	NA	NA	NA	NA	NA	0.0096	5e-04	1.52381	0.0746269	NA	70875	70787	70358
c1y_0060307	isacc_modified_current_runny_nose_nonpollen_season_3y	NA	NA	NA	NA	-0.0043	0.0055	0.0096	-0.0024	1.52381	-0.393443	NA	70875	71319	70875
c1y_0060307	isacc_modified_current_runny_nose_nonpollen_season_4y	NA	NA	NA	NA	NA	NA	0.0096	0.001	1.52381	0.149254	NA	70875	71319	70875
c1y_0060307	isacc_modified_current_runny_nose_pollen_season_2y	NA	NA	NA	NA	NA	NA	0.0096	6e-04	1.52381	0.0983607	NA	70875	70753	70323
c1y_0060307	isacc_modified_current_runny_nose_pollen_season_3y	0.2305	0.6559	0.3514	0.7253	-0.0047	0.0052	0.0096	0.0055	1.52381	0.833333	-0.00643821705474578	70875	71319	70875
c1y_0060307	isacc_modified_current_runny_nose_pollen_season_4y	0.7123	0.6107	1.1664	0.2434	-0.011	0.0049	0.0096	0.0103	1.52381	1.43056	-0.0182994810838898	70875	71319	70875
c1y_0060307	isacc_modified_current_runny_nose_spring_2y	0.8875	1.9406	0.4573	0.6474	-0.0091	0.0045	0.0096	0.0019	1.52381	0.301587	-0.0129936322233617	70875	71319	70875
c1y_0060307	isacc_modified_current_runny_nose_spring_3y	0.1691	0.9621	0.1757	0.8605	-0.0065	0.0052	0.0096	0.0027	1.52381	0.428571	-0.0074521742897147	70875	70749	70321
c1y_0060307	isacc_modified_current_runny_nose_spring_4y	0.6872	0.6421	1.0703	0.2845	-0.0123	0.0052	0.0096	0.0091	1.52381	1.28169	-0.0189385658195634	70875	71319	70875
c1y_0060307	isacc_modified_current_runny_nose_summer_2y	NA	NA	NA	NA	-0.0144	0.0047	0.0096	-7e-04	1.52381	-0.118644	NA	70875	71319	70875
c1y_0060307	isacc_modified_current_runny_nose_summer_3y	0.3263	1.2835	0.2543	0.7993	-0.0107	0.0053	0.0096	0.0024	1.52381	0.358209	-0.0123992732331353	70875	70959	70531
c1y_0060307	isacc_modified_current_runny_nose_summer_4y	NA	NA	NA	NA	-0.0123	0.0049	0.0096	-3e-04	1.52381	-0.0379747	NA	70875	71319	70875
c1y_0060307	isacc_modified_current_runny_nose_winter_2y	0.601	0.8118	0.7404	0.4591	-0.0055	0.0048	0.0096	0.0049	1.52381	0.742424	-0.00972039175908207	70875	71021	70590
c1y_0060307	isacc_modified_current_runny_nose_winter_3y	NA	NA	NA	NA	0.0029	0.0051	0.0096	-9e-04	1.52381	-0.160714	NA	70875	71319	70875
c1y_0060307	isacc_modified_current_runny_nose_winter_4y	NA	NA	NA	NA	-0.0025	0.0048	0.0096	-0.0038	1.52381	-0.535211	NA	70875	71319	70875
c1y_0060307	kawasaki_disease_cum_4y	NA	NA	NA	NA	-0.0027	0.0051	0.0096	-6e-04	1.52381	-0.0967742	NA	70875	73388	69170
c1y_0060307	length_of_labor	-0.2531	0.2927	-0.8647	0.3872	-0.0118	0.0057	0.0096	0.0336	1.52381	4.73239	-0.00745276664105132	70875	71319	70875
c1y_0060307	low_birth_weight	-0.0514	0.2365	-0.2173	0.828	0.0012	0.0049	0.0096	0.0312	1.52381	4.8	0.00213703726402527	70875	71319	70875
c1y_0060307	lower_respiratory_tract_infection_cum_2y	0.3835	0.4194	0.9144	0.3605	-0.0154	0.0054	0.0096	0.0186	1.52381	2.58333	-0.0214306111839821	70875	73913	69648
c1y_0060307	m0mb_0410001	0.2178	0.1985	1.0971	0.2726	0.0029	0.0054	0.0096	0.0693	1.52381	6.41667	-0.00249483118843887	70580	61264	59177
c1y_0060307	m0mb_0420001	0.3272	0.2175	1.5049	0.1324	0.0044	0.0052	0.0096	0.0712	1.52381	6.47273	-0.0038186692623594	70580	61195	59112
c1y_0060307	m0mb_0430001	0.4883	0.2303	2.1203	0.034	0.002	0.0048	0.0096	0.062	1.52381	4.46043	-0.0100510990680701	70580	61095	59020
c1y_0060307	m0mb_0450001	0.0415	0.2864	0.145	0.8847	-0.011	0.0049	0.0096	0.0209	1.52381	3.16667	-0.0130198539680936	70580	61156	59076
c1y_0060307	m0mb_0460001	0.0155	0.2746	0.0565	0.9549	-0.011	0.0047	0.0096	0.0224	1.52381	3.5	-0.0126679852961949	70580	61118	59036
c1y_0060307	m0mb_0480001	0.0621	0.1895	0.3274	0.7433	0.0017	0.0051	0.0096	0.0638	1.52381	6.44444	0.000368396144765854	70580	61089	59012
c1y_0060307	m1m_0030001_1	NA	NA	NA	NA	NA	NA	0.0096	0.0011	1.52381	0.186441	NA	70580	66687	64200
c1y_0060307	m1m_0030001_2	0.2257	0.4575	0.4934	0.6217	-0.0209	0.0054	0.0096	0.0098	1.52381	1.46269	-0.0245159354417974	70580	68351	65718
c1y_0060307	m1m_0030001_3	NA	NA	NA	NA	-0.019	0.0048	0.0096	-0.0104	1.52381	-1.92593	NA	70580	68056	65496
c1y_0060307	m1m_0040001_1	0.0519	0.3178	0.1633	0.8702	0.0333	0.0051	0.0096	0.0166	1.52381	2.72131	0.0358441969365725	70580	65116	62657
c1y_0060307	m1m_0040001_2	-1	2.9029	-0.7727	0.4397	-0.01	0.0051	0.0096	0.0022	1.52381	0.431373	-0.000778206167857014	70580	61679	59537
c1y_0060307	m1m_0040001_4	0.2305	0.348	0.6622	0.5078	-0.0101	0.0053	0.0096	0.0173	1.52381	2.74603	-0.0144689408256467	70580	59836	58066
c1y_0060307	m1m_0040001_6	NA	NA	NA	NA	-0.0255	0.0055	0.0096	-0.0088	1.52381	-1.76	NA	70580	69837	65741
c1y_0060307	m1m_0250001_1	-0.0014	0.3412	-0.0042	0.9966	0.0039	0.0049	0.0096	0.0132	1.52381	2.09524	0.00422894708863734	70580	69837	65741
c1y_0060307	m1m_0250001_2	0.0736	0.4084	0.1802	0.857	-0.0042	0.0051	0.0096	0.0101	1.52381	1.60317	-0.0052619091316023	70580	69837	65741
c1y_0060307	m1m_0250001_3	-0.3465	1.2327	-0.2811	0.7786	0.0063	0.0052	0.0096	0.0035	1.52381	0.603448	0.00879417690053004	70580	69837	65741
c1y_0060307	m1m_0260001_1	0.3883	0.5167	0.7516	0.4523	-0.0063	0.005	0.0096	0.0079	1.52381	1.36207	-0.0101988282723282	70580	69837	65741
c1y_0060307	m1m_0260001_2	-0.4777	0.6676	-0.7155	0.4743	0.0038	0.005	0.0096	0.0055	1.52381	0.901639	0.00758661181286159	70580	69837	65741
c1y_0060307	m1m_bed_time	NA	NA	NA	NA	NA	NA	0.0096	2e-04	1.52381	0.0350877	NA	70875	71319	70875
c1y_0060307	m1m_nap_count	0.0558	0.2851	0.1957	0.8448	-0.0052	0.0049	0.0096	0.0286	1.52381	4.4	-0.00626072808036291	70875	71319	70875
c1y_0060307	m1m_night_wake_up_count	0.1543	0.2688	0.5739	0.5661	-0.0081	0.0047	0.0096	0.0238	1.52381	3.83871	-0.0106355482193964	70875	71319	70875
c1y_0060307	m1m_sleep_time_day	-0.1026	0.2057	-0.4989	0.6178	-0.0071	0.0047	0.0096	0.0395	1.52381	6.69492	-0.00525385266944869	70875	71319	70875
c1y_0060307	m1m_sleep_time_night	-0.3154	0.3914	-0.8057	0.4204	-0.0048	0.0047	0.0096	0.0141	1.52381	2.2381	-0.00115925180592778	70875	71319	70875
c1y_0060307	m1m_total_sleep_time	-0.1999	0.2691	-0.743	0.4575	-0.0072	0.0047	0.0096	0.028	1.52381	4.66667	-0.00402089876342446	70875	71319	70875
c1y_0060307	m1m_wake_up_time	-0.3581	0.3283	-1.0907	0.2754	0.001	0.0053	0.0096	0.0249	1.52381	3.19231	0.00665467355352892	70875	71319	70875
c1y_0060307	mbpfas0001b	-0.6933	0.9252	-0.7494	0.4536	-0.0041	0.0052	0.0096	0.0136	1.52381	0.660194	0.00363211998509554	70875	78010	70377
c1y_0060307	mbpfas0007	-1	2.8462	-0.4609	0.6448	0.0076	0.0053	0.0096	0.0067	1.52381	0.345361	0.0187052623036068	70580	71814	67377
c1y_0060307	mbpfas0009	-0.2678	0.3464	-0.7732	0.4394	0.0239	0.0053	0.0096	0.054	1.52381	2.45455	0.0401178457564011	70580	38984	38298
c1y_0060307	mbpfas0013	0.0014	0.3559	0.0039	0.9969	0.0169	0.0049	0.0096	0.0495	1.52381	2.25	0.0204197682964055	70580	52971	52077
c1y_0060307	mbpfas0017	0.1071	0.3497	0.3064	0.7593	0.0012	0.0054	0.0096	0.0561	1.52381	2.55	-0.00118343044955523	70580	60310	58373
c1y_0060307	mbpfas0021	-0.1528	0.6952	-0.2197	0.8261	-0.0196	0.0052	0.0096	0.0148	1.52381	0.714976	-0.0201155639295316	70580	61559	59560
c1y_0060307	mbpfas0025	NA	NA	NA	NA	-0.0156	0.0056	0.0096	-0.001	1.52381	-0.046729	NA	70580	58782	56832
c1y_0060307	mbpfas0029	-0.2757	0.518	-0.5323	0.5945	-0.0198	0.0055	0.0096	0.0334	1.52381	1.63725	-0.0178146526529534	70580	59324	57281
c1y_0060307	mbpfas0039b	NA	NA	NA	NA	NA	NA	0.0096	0.0042	1.52381	0.214286	NA	70875	77898	70289
c1y_0060307	mbpfas0041	NA	NA	NA	NA	NA	NA	0.0096	0.0047	1.52381	0.20524	NA	70580	60039	57976
c1y_0060307	mbpfas0045	NA	NA	NA	NA	0.0082	0.005	0.0096	-0.008	1.52381	-0.451977	NA	70580	59184	57227
c1y_0060307	mbpfas0047	0.3666	0.3833	0.9563	0.3389	-2e-04	0.0051	0.0096	0.0515	1.52381	2.48792	-0.0086394726589091	70580	61291	59203
c1y_0060307	mbpfas0053b	-0.7284	0.6396	-1.1388	0.2548	0.0039	0.0048	0.0096	0.0222	1.52381	1.21978	0.0149925651390947	70875	78038	70395
c1y_0060307	mbpfas0067b	-0.43	0.4987	-0.8621	0.3886	0.0011	0.0048	0.0096	0.0296	1.52381	1.5914	0.00857995283337904	70875	77939	70308
c1y_0060307	mbpfas0073	-0.1686	0.3296	-0.5114	0.609	-0.0056	0.0046	0.0096	0.0626	1.52381	2.69828	-0.00200899817101437	70580	64843	62424
c1y_0060307	milk_allergy_1hy	-0.1057	0.3924	-0.2693	0.7877	-0.0916	0.005	0.0096	0.0138	1.52381	2.15625	-0.0969537747114473	70875	78465	70396
c1y_0060307	milk_allergy_2y	0.515	0.4562	1.1289	0.2589	-0.092	0.0046	0.0096	0.0113	1.52381	1.79365	-0.105522991986955	70875	75758	68056
c1y_0060307	milk_allergy_3y	0.0632	1.3721	0.0461	0.9632	-0.0781	0.0053	0.0096	0.0017	1.52381	0.288136	-0.0842871299353674	70875	76690	68912
c1y_0060307	milk_allergy_cum_4y	0.0039	0.3621	0.0109	0.9913	-0.1053	0.0053	0.0096	0.0203	1.52381	3.02985	-0.129118977002386	70875	55200	51807
c1y_0060307	milk_allergy_score_until_4yo	-0.2699	0.2862	-0.9429	0.3457	-0.1135	0.0054	0.0096	0.0317	1.52381	4.28378	-0.152774685662518	70875	43845	41000
c1y_0060307	milk_allergy_score_until_4yo_positive	-0.2406	0.2862	-0.8406	0.4006	-0.1064	0.0053	0.0096	0.0309	1.52381	4.06579	-0.148022543808145	70875	39706	37841
c1y_0060307	mn	0.2463	0.1867	1.3194	0.187	-0.0112	0.0049	0.0096	0.0781	1.52381	4.91195	-0.0202567625509065	70580	59290	57447
c1y_0060307	mt1b_0020001	-0.2577	0.2589	-0.9955	0.3195	-0.0062	0.0058	0.0096	0.0349	1.52381	4.30864	-0.00205124769290963	70580	64763	62355
c1y_0060307	mt1b_0020101	-0.2349	0.2637	-0.8908	0.373	-0.0061	0.0059	0.0096	0.0332	1.52381	4.25641	-0.00230285462453555	70580	68351	65718
c1y_0060307	mt1b_0030001	-0.3516	0.2877	-1.2222	0.2216	-5e-04	0.0053	0.0096	0.0286	1.52381	3.575	0.00540092214461194	70580	68351	65718
c1y_0060307	mt1b_0030101	-0.3279	0.2854	-1.1489	0.2506	-3e-04	0.0053	0.0096	0.0294	1.52381	3.58537	0.00529927602937065	70580	70178	67446
c1y_0060307	mt1b_0040001b	0.1821	0.3781	0.4817	0.63	-0.0052	0.0051	0.0096	0.015	1.52381	2.58621	-0.00777455479901492	70875	78097	70421
c1y_0060307	mt1b_0040101b	0.2375	0.399	0.5951	0.5518	-0.006	0.0052	0.0096	0.0141	1.52381	2.35	-0.00927516113979648	70875	76379	68955
c1y_0060307	mt1b_0050001	-0.0945	0.2529	-0.3734	0.7088	0.0037	0.0051	0.0096	0.0302	1.52381	4.50746	0.00558131000272405	70580	70178	67446
c1y_0060307	mt1b_0050101	-0.1003	0.2573	-0.3897	0.6968	0.0028	0.0051	0.0096	0.03	1.52381	4.34783	0.00489780143567332	70580	61849	59707
c1y_0060307	mt1b_0060001	0.0919	0.3131	0.2936	0.7691	-0.0183	0.0049	0.0096	0.02	1.52381	2.85714	-0.0218474412654601	70580	61845	59705
c1y_0060307	mt1b_0060101	0.0881	0.3229	0.2727	0.7851	-0.0192	0.005	0.0096	0.0191	1.52381	2.72857	-0.022766214156266	70580	61849	59707
c1y_0060307	mt1b_0080001	-0.1831	0.2093	-0.875	0.3816	-0.0043	0.0057	0.0096	0.0576	1.52381	6.32967	-0.000468557777100235	70580	61845	59705
c1y_0060307	mt1b_0100101	0.0291	0.1917	0.152	0.8792	0.0112	0.0049	0.0096	0.0571	1.52381	3.48171	0.0121196920907156	70580	61843	59706
c1y_0060307	mt1b_0100201	0.2931	0.2559	1.1455	0.252	-0.005	0.0051	0.0096	0.055	1.52381	6.11111	-0.0126806442371374	70580	61844	59706
c1y_0060307	mt1b_0100301	0.0459	0.2593	0.177	0.8595	-0.0121	0.0048	0.0096	0.034	1.52381	4.72222	-0.014536529969466	70580	61844	59706
c1y_0060307	mt1b_0100401	0.2073	0.2645	0.7839	0.4331	-0.015	0.005	0.0096	0.039	1.52381	5.34247	-0.0211250861948886	70580	61844	59706
c1y_0060307	mt1b_0100501	-0.3286	0.225	-1.46	0.1443	-0.0125	0.0051	0.0096	0.0606	1.52381	5.66355	-0.00612326192432252	70580	61845	59706
c1y_0060307	mt1b_0100601	-0.438	0.2451	-1.7868	0.074	-0.008	0.005	0.0096	0.0596	1.52381	5.51852	0.00168320144807329	70580	61845	59706
c1y_0060307	mt1b_0100701	-0.3175	0.217	-1.4633	0.1434	0.0041	0.0047	0.0096	0.0456	1.52381	5.92208	0.0115233438095964	70580	61143	59060
c1y_0060307	mt1b_0100801	0.1244	0.2048	0.6073	0.5437	0.0138	0.0059	0.0096	0.0914	1.52381	7.87931	0.0122131321786026	70580	61845	59706
c1y_0060307	mt1b_0200101	0.1896	0.1927	0.9836	0.3253	0.0113	0.0045	0.0096	0.0567	1.52381	5.0177	0.0083603784788316	70580	61849	59707
c1y_0060307	mt1b_0200201	-0.2005	0.1933	-1.0371	0.2997	-0.0085	0.0046	0.0096	0.0537	1.52381	4.92661	-0.00501349159498648	70580	61845	59705
c1y_0060307	mt1b_0200301	0.103	0.2323	0.4435	0.6574	-0.0119	0.0049	0.0096	0.0432	1.52381	4.69565	-0.0156821174364328	70580	61849	59707
c1y_0060307	mt1b_0200401	-0.2894	0.2171	-1.3331	0.1825	-0.0048	0.0054	0.0096	0.0552	1.52381	5.52	0.00139601853649272	70580	61849	59707
c1y_0060307	mt1b_0200501	-0.4466	0.4202	-1.0627	0.2879	-6e-04	0.0054	0.0096	0.026	1.52381	1.9697	0.00650783017460274	70580	61849	59707
c1y_0060307	mt1b_0400001	0.3802	0.2351	1.617	0.1059	0.0173	0.0048	0.0096	0.0725	1.52381	6.90476	0.00950866533751729	70580	61849	59707
c1y_0060307	mt1b_0410001	0.2716	0.2288	1.187	0.2352	0.0184	0.005	0.0096	0.0631	1.52381	6.8587	0.0130747021308132	70580	69461	66825
c1y_0060307	mt1b_0420001	0.2743	0.2548	1.0765	0.2817	0.0196	0.0048	0.0096	0.0587	1.52381	6.52222	0.0145460963310698	70580	69328	66697
c1y_0060307	mt1b_0430001	0.4872	0.2708	1.7991	0.072	0.0111	0.0052	0.0096	0.058	1.52381	4.87395	0.000152444022915298	70580	69297	66671
c1y_0060307	mt1b_0440001	-0.1592	0.2279	-0.6986	0.4848	0.0135	0.0057	0.0096	0.0611	1.52381	6.17172	0.0186916065157487	70580	69223	66599
c1y_0060307	mt1b_0450001	0.1072	0.3033	0.3534	0.7238	0.0104	0.0051	0.0096	0.029	1.52381	4.14286	0.00930339501095631	70580	69258	66635
c1y_0060307	mt1b_0460001	-0.0306	0.264	-0.1157	0.9079	0.0012	0.0047	0.0096	0.0312	1.52381	4.52174	0.00182648757474992	70580	69212	66589
c1y_0060307	mt1b_0470001	NA	NA	NA	NA	-0.0029	0.0048	0.0096	-0.0051	1.52381	-0.87931	NA	70580	69260	66637
c1y_0060307	mt1b_0480001	0.2761	0.2396	1.1524	0.2492	0.0178	0.0053	0.0096	0.0615	1.52381	5.6422	0.0124131574090598	70580	69261	66637
c1y_0060307	mt1u_0010001	-0.0104	0.3724	-0.0279	0.9778	0.0227	0.0053	0.0096	0.0165	1.52381	2.79661	0.0242740333254761	70580	69210	66588
c1y_0060307	mt1u_0020001	-0.0447	0.3913	-0.1142	0.9091	0.0168	0.0053	0.0096	0.013	1.52381	2.13115	0.0185295531543857	70580	67753	65191
c1y_0060307	mt2b_0410001	0.3649	0.2124	1.7179	0.0858	0.0162	0.0053	0.0096	0.0775	1.52381	6.73913	0.00757182147990624	70580	67701	65142
c1y_0060307	mt2b_0420001	0.3728	0.2375	1.5693	0.1166	0.021	0.0052	0.0096	0.0791	1.52381	6.76068	0.0125880364763848	70580	67637	65080
c1y_0060307	mt2b_0430001	0.2443	0.1694	1.4423	0.1492	0.0177	0.0051	0.0096	0.0853	1.52381	5.29814	0.0123929659032025	70580	67658	65107
c1y_0060307	mt2b_0450001	-0.0104	0.2334	-0.0447	0.9643	0.0129	0.0055	0.0096	0.0514	1.52381	6.425	0.014369510722282	70580	67613	65061
c1y_0060307	mt2b_0460001	-0.2158	0.2043	-1.0561	0.2909	0.0098	0.0052	0.0096	0.0452	1.52381	5.38095	0.0153179791641623	70580	67669	65119
c1y_0060307	mt2b_0480001	0.1386	0.1892	0.7324	0.4639	0.0208	0.0051	0.0096	0.0758	1.52381	5.57353	0.0191640565159092	70580	67682	65128
c1y_0060307	mt2b_0490001	0.1684	0.2796	0.6023	0.547	-0.0183	0.0053	0.0096	0.0271	1.52381	3.56579	-0.0225545939149209	70580	67658	65106
c1y_0060307	mt2u_0010001	0.0142	0.2887	0.0492	0.9608	0.0126	0.0053	0.0096	0.0227	1.52381	3.72131	0.0136686996294274	70580	64819	62402
c1y_0060307	mt2u_0020001	0.1053	0.2797	0.3767	0.7064	0.0066	0.0051	0.0096	0.0228	1.52381	3.8	0.00569098358116181	70580	64752	62346
c1y_0060307	mumps_cum_4y	0.5771	0.8889	0.6492	0.5162	-0.011	0.0046	0.0096	0.0044	1.52381	0.594595	-0.0149133909884732	70875	70761	70445
c1y_0060307	mycotic_or_fungal_infection_cum_2y	0.5107	0.6928	0.7371	0.461	-0.0097	0.0048	0.0096	0.0053	1.52381	0.929825	-0.0134733931412066	70875	71075	70755
c1y_0060307	nuts_allergy_score_until_4yo_positive	0.441	0.5728	0.77	0.4413	-0.0538	0.0052	0.0096	0.0098	1.52381	1.44118	-0.0758840810514344	70875	46231	43454
c1y_0060307	otitis_media_cum_2y	0.6165	0.3718	1.6582	0.0973	-0.0047	0.0051	0.0096	0.0243	1.52381	3.68182	-0.0145553989787568	70875	73656	69414
c1y_0060307	out_of_night_diapers_age_4y	-0.6808	0.4557	-1.4939	0.1352	0.0048	0.0048	0.0096	0.0304	1.52381	2.15603	0.0167819034274238	70875	71319	70875
c1y_0060307	participant_reported_food_allergy_cum_4y	0.0549	0.262	0.2095	0.8341	-0.1154	0.0052	0.0096	0.0429	1.52381	4.71429	-0.14412772405142	70875	55312	51903
c1y_0060307	pb	-0.4093	0.2558	-1.6	0.1096	-0.0213	0.0048	0.0096	0.0508	1.52381	6.51282	-0.0147024402555159	70580	62863	60908
c1y_0060307	peanuts_allergy_score_4yo_positive	1	4.4191	0.2433	0.8078	-0.0417	0.0048	0.0096	0.0018	1.52381	0.28125	-0.059598688774571	70875	46463	43676
c1y_0060307	premature_birth	-0.2242	0.4282	-0.5236	0.6006	-0.0094	0.0057	0.0096	0.0091	1.52381	1.56897	-0.0074030960649882	70875	71319	70875
c1y_0060307	psychomotor_developmental_delay_cum_4y	NA	NA	NA	NA	-0.0203	0.0053	0.0096	-0.0018	1.52381	-0.295082	NA	70875	70926	70611
c1y_0060307	roseola_infantum_cum_2y	0.1784	0.4055	0.44	0.6599	0.0258	0.0051	0.0096	0.0126	1.52381	2	0.0242679580566226	70875	70862	70430
c1y_0060307	rsv_infection_cum_2y	-0.0031	0.2405	-0.0129	0.9897	-0.0165	0.0052	0.0096	0.0361	1.52381	5.30882	-0.0247134838809449	70875	33377	33156
c1y_0060307	sccon003	-0.1226	0.2108	-0.5816	0.5608	0.0138	0.0052	0.0096	0.0704	1.52381	8.38095	0.0186374635124928	70580	79490	70337
c1y_0060307	sccon005	-0.2328	0.2876	-0.8093	0.4183	0.0179	0.0052	0.0096	0.0252	1.52381	3.76119	0.0232000329727555	70580	77888	69215
c1y_0060307	se	-0.1665	0.2299	-0.7245	0.4688	0.0485	0.0052	0.0096	0.0628	1.52381	1.82558	0.0602650243916882	70580	60951	58938
c1y_0060307	shellfish_allergy_score_until_4yo_positive	0.3497	1.1508	0.3039	0.7612	-0.0236	0.0056	0.0096	0.0027	1.52381	0.442623	-0.0327230701784574	70875	47286	44443
c1y_0060307	soba_allergy_score_until_4yo_positive	-0.1163	0.4166	-0.2793	0.78	-0.032	0.0043	0.0096	0.0105	1.52381	1.75	-0.0397871708502718	70875	50028	46985
c1y_0060307	soybean_allergy_score_until_4yo_positive	-0.1341	0.4867	-0.2756	0.7828	-0.0586	0.0049	0.0096	0.0084	1.52381	1.29231	-0.0602920622043495	70875	73768	69515
c1y_0060307	streptococcus_pyogenes_cum_4y	0.775	0.8076	0.9597	0.3372	0.0063	0.0049	0.0096	0.0062	1.52381	0.984127	0.000359664384325309	70875	70705	70389
c1y_0060307	ucbb_0080001b	0.41	0.2898	1.4146	0.1572	-0.012	0.0051	0.0096	0.029	1.52381	4.83333	-0.0249878535793517	70875	39068	35749
c1y_0060307	ucbb_0410001	-0.175	0.1134	-1.5424	0.123	-0.0018	0.0055	0.0096	0.3582	1.52381	8.3109	0.0104220881244183	70580	64676	62274
c1y_0060307	ucbb_0420001	-0.1481	0.1122	-1.3199	0.1869	-0.0036	0.0054	0.0096	0.3484	1.52381	7.81166	0.00580020159575023	70580	64687	62283
c1y_0060307	ucbb_0430001	-0.0415	0.121	-0.343	0.7316	0.0033	0.0054	0.0096	0.2981	1.52381	4.26466	0.00695798877199169	70580	64642	62241
c1y_0060307	ucbb_0450001	-0.0846	0.1689	-0.5009	0.6164	0.0118	0.0055	0.0096	0.0986	1.52381	10.9556	0.0163012099016751	70580	64701	62300
c1y_0060307	ucbb_0460001	-0.148	0.1766	-0.8379	0.4021	0.0098	0.0057	0.0096	0.0956	1.52381	10.5055	0.0159685034777923	70580	64718	62312
c1y_0060307	ucbb_0480001	-0.19	0.1213	-1.5669	0.1171	0.003	0.0055	0.0096	0.3442	1.52381	7.23109	0.0175899768861932	70580	64700	62296
c1y_0060307	upper_respiratory_tract_infection_cum_2y	-0.0452	0.3193	-0.1417	0.8873	-0.0043	0.0052	0.0096	0.018	1.52381	2.64706	-0.0039286322178978	70875	73913	69648
c1y_0060307	urinary_tract_infections_cum_4y	NA	NA	NA	NA	-0.0105	0.0052	0.0096	-0.0027	1.52381	-0.442623	NA	70875	70887	70567
c1y_0060307	urticaria_cum_4y	0.2746	0.4387	0.6259	0.5314	-0.0176	0.0049	0.0096	0.0121	1.52381	1.77941	-0.0214825589703273	70875	73913	69648
c1y_0060307	varicella_cum_4y	-0.7876	0.8685	-0.9069	0.3645	0.0013	0.0044	0.0096	0.0045	1.52381	0.642857	0.00652916996210911	70875	70804	70488
c1y_0060307	wheat_allergy_score_until_4yo_positive	-0.0246	0.2756	-0.0893	0.9288	-0.1417	0.005	0.0096	0.0305	1.52381	4.55224	-0.150145974494914	70875	73600	69362
c1y_0060308	BMI	0.2017	0.1215	1.6603	0.0969	-0.0038	0.0064	0.0092	0.1732	1.55932	19.4607	-0.0130941714046392	71000	163835	0
c1y_0060308	adenovirus_infection_cum_2y	-0.024	0.3216	-0.0748	0.9404	-0.0069	0.005	0.0092	0.0171	1.55932	2.71429	-0.00696438423312439	70806	73913	69582
c1y_0060308	allergic_conjunctivitis_cum_4y	0.5346	0.4118	1.2983	0.1942	-0.0041	0.0048	0.0092	0.0162	1.55932	2.28169	-0.0109280309789751	70806	73913	69582
c1y_0060308	allergic_conjunctivitis_or_rhinitis_or_hay_fever_cum_4y	0.7392	0.6525	1.1329	0.2573	4e-04	0.0047	0.0092	0.0086	1.55932	1.11688	-0.00621316911906027	70806	73388	69102
c1y_0060308	allergic_rhinitis_cum_4y	0.7292	0.5145	1.4173	0.1564	0.0012	0.0049	0.0092	0.0126	1.55932	1.55556	-0.00667618316581486	70806	73913	69582
c1y_0060308	any_food_allergy_score_positive_until_4yo	0.0366	0.2505	0.1462	0.8837	-0.0585	0.0057	0.0092	0.0548	1.55932	5.48	-0.0805225179734923	70806	46231	43410
c1y_0060308	asthma_cum_4y	0.0961	0.2878	0.3341	0.7383	-0.0038	0.0056	0.0092	0.0306	1.55932	3.1875	-0.00569908955750094	70806	73012	68771
c1y_0060308	atopic_dermatitis_cum_4y	-0.0698	0.2011	-0.3471	0.7285	-0.0305	0.0056	0.0092	0.0633	1.55932	5.86111	-0.0317440529997056	70806	71276	67153
c1y_0060308	autistic_spectrum_disorder_and_pddnos_cum_4y	-0.2879	0.5024	-0.5731	0.5666	0.0016	0.0056	0.0092	0.0107	1.55932	1.94545	0.004510102694101	70806	70804	70419
c1y_0060308	bone_fracture_cum_4y	0.0483	0.8098	0.0597	0.9524	-0.0049	0.0047	0.0092	0.0034	1.55932	0.548387	-0.0052266418175105	70806	70894	70511
c1y_0060308	breast_feeding_cessation_1m	-0.0087	0.7148	-0.0122	0.9902	0.003	0.0054	0.0092	0.004	1.55932	0.634921	0.0030855014052954	70806	70903	70564
c1y_0060308	breast_feeding_cessation_2m	-0.0882	0.3799	-0.2321	0.8165	0.009	0.0054	0.0092	0.0142	1.55932	2.18462	0.010184035388315	70806	70580	70250
c1y_0060308	breast_feeding_cessation_3m	0.2873	0.4196	0.6847	0.4935	0.0093	0.0052	0.0092	0.0112	1.55932	1.77778	0.00648786512915087	70806	70875	70552
c1y_0060308	breast_feeding_cessation_age	-0.3771	0.3987	-0.946	0.3442	0.0176	0.005	0.0092	0.018	1.55932	2.14286	0.0227625301625582	70806	70806	70806
c1y_0060308	breast_feeding_period_1y	-0.1493	0.3388	-0.4406	0.6595	-0.0012	0.0051	0.0092	0.0188	1.55932	2.84848	0.00076880793212294	70806	70839	70501
c1y_0060308	c1hy_0010001	NA	NA	NA	NA	0.0065	0.0054	0.0092	-0.0063	1.55932	-1.18868	NA	70875	68045	65705
c1y_0060308	c1hy_0010101	0.3667	0.4125	0.8891	0.3739	-0.0174	0.005	0.0092	0.0133	1.55932	2.21667	-0.0226916486783258	70875	68149	65793
c1y_0060308	c1hy_0010201	0.6179	0.8888	0.6952	0.4869	-0.0024	0.005	0.0092	0.0033	1.55932	0.540984	-0.00598321867716538	70875	67793	65466
c1y_0060308	c1hy_0010301	NA	NA	NA	NA	NA	NA	0.0092	9e-04	1.55932	0.140625	NA	70875	34397	33088
c1y_0060308	c1hy_0030001b2	-0.6452	0.5016	-1.2864	0.1983	0.0181	0.0052	0.0092	0.0102	1.55932	1.85455	0.0258314495439772	70806	78192	69670
c1y_0060308	c1hy_0030002	0.1798	0.3248	0.5537	0.5798	0.0214	0.0042	0.0092	0.0154	1.55932	2.33333	0.0207507043885645	70875	67902	65586
c1y_0060308	c1hy_0040001	-0.0607	0.3479	-0.1744	0.8615	0.0174	0.0052	0.0092	0.0196	1.55932	2.9697	0.0194615387246639	70875	68235	65885
c1y_0060308	c1hy_0040002	-0.0595	0.3967	-0.1499	0.8808	0.0129	0.0051	0.0092	0.0149	1.55932	2.22388	0.014633918649948	70875	66813	64509
c1y_0060308	c1hy_0050001	0.0469	0.4212	0.1114	0.9113	0.0036	0.0052	0.0092	0.0141	1.55932	2.35	0.00334506152174058	70875	66813	64509
c1y_0060308	c1hy_0050002	-0.0284	0.4015	-0.0706	0.9437	9e-04	0.0052	0.0092	0.0164	1.55932	2.82759	0.00132588829008033	70875	66813	64509
c1y_0060308	c1hy_0060002_checked	-0.0014	0.1283	-0.0112	0.991	0.0311	0.0053	0.0092	0.1964	1.55932	12.1235	0.036833345149271	70875	68351	65980
c1y_0060308	c1hy_0070001	0.045	0.4601	0.0977	0.9222	0.0053	0.0048	0.0092	0.0099	1.55932	1.54688	0.00530040003190345	70875	66116	63883
c1y_0060308	c1hy_0070002b	0.0607	0.537	0.113	0.91	0.0053	0.0048	0.0092	0.0083	1.55932	1.40678	0.00519544538542841	70806	77649	69183
c1y_0060308	c1hy_0090001	-0.0502	0.3119	-0.1609	0.8722	0.0067	0.0055	0.0092	0.0238	1.55932	4.17544	0.00824651056726585	70875	62761	60653
c1y_0060308	c1hy_0090101	-0.4397	0.2862	-1.5362	0.1245	-0.0262	0.0053	0.0092	0.0359	1.55932	4.3253	-0.0210670056957998	70875	63720	61604
c1y_0060308	c1hy_0090201	-0.2473	0.2403	-1.0291	0.3034	-0.0744	0.0054	0.0092	0.0378	1.55932	4.78481	-0.0783856910415512	70875	63760	61634
c1y_0060308	c1hy_0090301	NA	NA	NA	NA	-0.001	0.0049	0.0092	-5e-04	1.55932	-0.0877193	NA	70875	65805	63565
c1y_0060308	c1hy_0092001	-0.7788	0.4408	-1.7669	0.0772	0.0017	0.0047	0.0092	0.0173	1.55932	2.54412	0.0118091484166095	70875	65731	63498
c1y_0060308	c1hy_0092101	-0.5256	0.3979	-1.321	0.1865	-0.0199	0.0052	0.0092	0.0151	1.55932	2.35938	-0.0153830789202797	70875	65725	63494
c1y_0060308	c1hy_0092201	0.4342	0.3935	1.1036	0.2698	-0.0096	0.0049	0.0092	0.0149	1.55932	2.48333	-0.0155779267641574	70875	65903	63659
c1y_0060308	c1hy_0092301	0.3014	0.3526	0.8548	0.3927	0.0039	0.0049	0.0092	0.023	1.55932	3.38235	-0.000199273899769348	70875	65855	63617
c1y_0060308	c1hy_0092601	1	7.522	0.2428	0.8082	0.0026	0.0053	0.0092	0.001	1.55932	0.188679	-0.00275979611057549	70875	65793	63558
c1y_0060308	c1hy_0092701	0.1416	0.7763	0.1825	0.8552	0.0051	0.0052	0.0092	0.0031	1.55932	0.525424	0.00475375173652422	70875	65761	63528
c1y_0060308	c1hy_0092801	NA	NA	NA	NA	4e-04	0.0048	0.0092	-0.0018	1.55932	-0.276923	NA	70875	65733	63500
c1y_0060308	c1hy_0092901	NA	NA	NA	NA	-0.0046	0.0054	0.0092	-0.002	1.55932	-0.31746	NA	70875	65818	63579
c1y_0060308	c1hy_0093001	-0.3496	0.6775	-0.516	0.6058	-0.0048	0.005	0.0092	0.0052	1.55932	0.852459	-0.00275654536882198	70875	65865	63622
c1y_0060308	c1hy_0093101	-0.4402	0.4259	-1.0335	0.3014	0.0033	0.005	0.0092	0.013	1.55932	1.91176	0.00844451446309992	70875	66144	63887
c1y_0060308	c1hy_0093301	NA	NA	NA	NA	NA	NA	0.0092	5e-04	1.55932	0.0980392	NA	70875	66813	64509
c1y_0060308	c1hy_0100001_2	-0.0534	0.4468	-0.1196	0.9048	-0.0857	0.0052	0.0092	0.0118	1.55932	1.81538	-0.0900344117967158	70875	69458	67075
c1y_0060308	c1hy_0100001_3	-0.3112	0.2946	-1.0565	0.2907	-0.0346	0.0054	0.0092	0.0295	1.55932	3.73418	-0.0316807849981048	70875	69458	67075
c1y_0060308	c1hy_0100001_4	NA	NA	NA	NA	-0.0298	0.0051	0.0092	-0.0043	1.55932	-0.767857	NA	70875	69453	67070
c1y_0060308	c1hy_0100102	-0.2074	0.2623	-0.7907	0.4291	-0.077	0.0052	0.0092	0.0372	1.55932	4.96	-0.0801697650175045	70875	66813	64509
c1y_0060308	c1hy_0100203	-0.3918	0.3761	-1.0419	0.2975	-0.0371	0.0053	0.0092	0.0202	1.55932	2.72973	-0.0347775349505492	70875	66696	64402
c1y_0060308	c1hy_0100301	-0.3124	0.355	-0.8798	0.3789	-0.0371	0.005	0.0092	0.0187	1.55932	2.39744	-0.0359806617180948	70875	66813	64509
c1y_0060308	c1hy_0100304	0.6529	1.0634	0.614	0.5392	-0.0316	0.0052	0.0092	0.0027	1.55932	0.519231	-0.0371917544908605	70875	66776	64477
c1y_0060308	c1hy_0100501_3	0.1778	0.5271	0.3374	0.7359	-0.0424	0.0051	0.0092	0.0065	1.55932	1.14035	-0.0460890823532255	70875	69457	67074
c1y_0060308	c1hy_0100501_4	0.3416	1.0653	0.3207	0.7484	-0.0296	0.0052	0.0092	0.0022	1.55932	0.407407	-0.0314975026854474	70875	70826	70420
c1y_0060308	c1hy_0100602	-0.1954	0.2844	-0.687	0.4921	-0.0616	0.0052	0.0092	0.0273	1.55932	3.9	-0.0637808578570889	70875	66813	64509
c1y_0060308	c1hy_0100703	-0.1631	0.3555	-0.4587	0.6464	-0.0507	0.0053	0.0092	0.0175	1.55932	2.73438	-0.0527182268591045	70875	66813	64509
c1y_0060308	c1hy_0100801	-0.2304	0.349	-0.6601	0.5092	-0.0481	0.0055	0.0092	0.019	1.55932	2.96875	-0.0489546669012596	70875	66813	64509
c1y_0060308	c1hy_0101102	-0.3572	0.4055	-0.8809	0.3784	-0.1096	0.005	0.0092	0.0126	1.55932	2.29091	-0.114314562037729	70875	66813	64509
c1y_0060308	c1hy_0102001_3	NA	NA	NA	NA	-0.01	0.0046	0.0092	-0.0046	1.55932	-0.754098	NA	70875	70826	70420
c1y_0060308	c1hy_0103001_3	0.3763	0.3489	1.0786	0.2808	-0.0178	0.0052	0.0092	0.018	1.55932	3.33333	-0.02306517021077	70875	70826	70420
c1y_0060308	c1hy_0103501_2	-0.0681	0.3215	-0.2117	0.8323	-0.052	0.0053	0.0092	0.0212	1.55932	2.94444	-0.0521606220864865	70875	70826	70420
c1y_0060308	c1hy_0103501_3	0.4055	1.8228	0.2225	0.8239	-0.0028	0.0049	0.0092	0.0018	1.55932	0.295082	-0.00449199490250988	70875	70826	70420
c1y_0060308	c1hy_0104001_2	0.3447	0.3167	1.0887	0.2763	-0.071	0.0051	0.0092	0.0266	1.55932	4.09231	-0.0782385238507426	70875	70809	70403
c1y_0060308	c1hy_0104001_3	NA	NA	NA	NA	0.006	0.0047	0.0092	-0.0029	1.55932	-0.508772	NA	70875	70822	70416
c1y_0060308	c1hy_0104501_2	0.6164	0.655	0.9411	0.3467	-0.0463	0.0052	0.0092	0.0064	1.55932	1.03226	-0.0552832759021115	70875	64774	62589
c1y_0060308	c1hy_0105001_2	0.0558	0.3014	0.1851	0.8532	-0.0657	0.0056	0.0092	0.028	1.55932	4.24242	-0.0733875837228055	70875	64774	62589
c1y_0060308	c1hy_0105001_3	NA	NA	NA	NA	0.0088	0.0053	0.0092	-0.003	1.55932	-0.491803	NA	70875	64774	62589
c1y_0060308	c1hy_0105501	-0.1553	0.6564	-0.2366	0.813	-0.0568	0.0051	0.0092	0.0049	1.55932	0.790323	-0.0618839147993504	70875	62712	60598
c1y_0060308	c1hy_0105601	-0.5003	1.0457	-0.4785	0.6323	-0.0191	0.0046	0.0092	0.0027	1.55932	0.428571	-0.0179882899218872	70875	66813	64509
c1y_0060308	c1hy_0105701	NA	NA	NA	NA	-0.0547	0.0052	0.0092	-5e-04	1.55932	-0.0833333	NA	70875	66813	64509
c1y_0060308	c1hy_0110001	-0.5551	1.0227	-0.5428	0.5872	-0.0231	0.0051	0.0092	0.0026	1.55932	0.472727	-0.0220569575345006	70875	66813	64509
c1y_0060308	c1hy_0130001	0.0114	0.2185	0.0521	0.9585	-0.0063	0.0051	0.0092	0.0454	1.55932	6.21918	-0.00714981141871706	70875	66813	64509
c1y_0060308	c1hy_0140001	-0.0569	0.2171	-0.2619	0.7934	-0.0036	0.0053	0.0092	0.0475	1.55932	6.50685	-0.00272865111282633	70875	66813	64509
c1y_0060308	c1hy_0150001	-0.1635	0.2221	-0.7362	0.4616	-0.003	0.0052	0.0092	0.0465	1.55932	6.2	0.000186752123068451	70875	66813	64509
c1y_0060308	c1hy_0150101	0.0199	0.2382	0.0834	0.9335	-0.005	0.0053	0.0092	0.042	1.55932	5.67568	-0.0058760915309113	70875	66813	64509
c1y_0060308	c1hy_0150201	-0.1443	0.2552	-0.5654	0.5718	0.0072	0.005	0.0092	0.0345	1.55932	4.72603	0.0104811749079224	70875	66813	64509
c1y_0060308	c1hy_0150301	0.0817	0.3308	0.247	0.8049	9e-04	0.0051	0.0092	0.0163	1.55932	2.85965	-4.09435559193839e-05	70875	66813	64509
c1y_0060308	c1hy_0160001	0.1539	0.3512	0.4383	0.6612	0.005	0.0056	0.0092	0.0199	1.55932	3.37288	0.00329935496683636	70875	66813	64509
c1y_0060308	c1hy_0170001	-0.1154	0.3541	-0.3258	0.7446	0.0063	0.0047	0.0092	0.0167	1.55932	2.78333	0.00826974584598636	70875	66518	64254
c1y_0060308	c1hy_0180001	-0.6322	0.6039	-1.0469	0.2952	0.0049	0.0049	0.0092	0.0069	1.55932	1.18966	0.0103507320115923	70875	66682	64404
c1y_0060308	c1hy_0190001	0.3242	0.2926	1.1079	0.2679	-0.0336	0.005	0.0092	0.039	1.55932	4.10526	-0.043418112038178	70875	65376	63136
c1y_0060308	c1hy_0200001	0.2718	0.2774	0.9798	0.3272	-0.0326	0.0053	0.0092	0.0402	1.55932	4.56818	-0.041402432788924	70875	65376	63136
c1y_0060308	c1hy_0200301	0.2762	0.6077	0.4545	0.6495	-0.0215	0.0052	0.0092	0.0061	1.55932	0.953125	-0.0254439781660665	70875	65376	63136
c1y_0060308	c1hy_0201001	0.3576	0.4966	0.7202	0.4714	-0.03	0.0049	0.0092	0.0089	1.55932	1.39062	-0.0359052378551377	70875	65376	63136
c1y_0060308	c1hy_0201101	NA	NA	NA	NA	-0.0162	0.005	0.0092	-0.002	1.55932	-0.338983	NA	70875	65295	63065
c1y_0060308	c1hy_0201201	0.2004	0.4034	0.4967	0.6194	-0.0273	0.0051	0.0092	0.0166	1.55932	2.33803	-0.0323272457544235	70875	65376	63136
c1y_0060308	c1hy_0201301	-0.0866	0.2863	-0.3024	0.7624	-0.0216	0.0047	0.0092	0.0208	1.55932	3.2	-0.0224293639384102	70875	65361	63122
c1y_0060308	c1hy_0201401	0.1597	0.3431	0.4654	0.6416	-0.0342	0.0052	0.0092	0.0183	1.55932	2.77273	-0.0394882267157059	70875	65376	63136
c1y_0060308	c1hy_0201501	-0.0413	0.4268	-0.0968	0.9229	-0.0275	0.0052	0.0092	0.0119	1.55932	1.72464	-0.0295285079119486	70875	65376	63136
c1y_0060308	c1hy_0201601	-0.5423	0.373	-1.4539	0.146	-0.0203	0.0054	0.0092	0.0198	1.55932	2.86957	-0.0147817211790332	70875	65376	63136
c1y_0060308	c1hy_0201701	-0.1349	0.3283	-0.411	0.6811	-0.0212	0.0056	0.0092	0.0253	1.55932	3.77612	-0.0211644374563446	70875	65376	63136
c1y_0060308	c1hy_0201801	-0.2587	0.344	-0.7521	0.452	-0.0153	0.0053	0.0092	0.0225	1.55932	3.16901	-0.0129796486058778	70875	65376	63136
c1y_0060308	c1hy_0201901	-0.3413	0.3719	-0.9176	0.3588	-0.0199	0.0054	0.0092	0.0202	1.55932	2.97059	-0.0170533959525058	70875	65376	63136
c1y_0060308	c1hy_0202001	0.0499	0.5074	0.0984	0.9216	-0.0092	0.0049	0.0092	0.0073	1.55932	1.2807	-0.0104138229026575	70875	65376	63136
c1y_0060308	c1hy_0202101	-0.1986	0.3848	-0.5162	0.6057	-0.0155	0.0049	0.0092	0.0161	1.55932	2.23611	-0.0144774789337021	70875	65376	63136
c1y_0060308	c1hy_0202201	-0.4254	0.3125	-1.361	0.1735	-0.0157	0.0052	0.0092	0.0311	1.55932	4.09211	-0.00993199537186989	70875	65376	63136
c1y_0060308	c1hy_0202301	-3e-04	0.3511	-8e-04	0.9994	-0.012	0.0053	0.0092	0.022	1.55932	2.93333	-0.0131387537286476	70875	65376	63136
c1y_0060308	c1hy_0202401	-0.865	0.4569	-1.8931	0.0583	-0.0231	0.0055	0.0092	0.0194	1.55932	2.85294	-0.0135429880917403	70875	65376	63136
c1y_0060308	c1hy_0210001	-0.3861	0.25	-1.5444	0.1225	-0.0332	0.0054	0.0092	0.04	1.55932	4.7619	-0.0291074348190415	70875	65376	63136
c1y_0060308	c1hy_0220001	0.1591	0.2111	0.7539	0.4509	-0.0214	0.005	0.0092	0.0534	1.55932	5.44898	-0.0274653985362087	70875	65376	63136
c1y_0060308	c1hy_0240001_1	0.3043	0.739	0.4118	0.6805	0.0374	0.0049	0.0092	0.0045	1.55932	0.725806	0.0387953592177414	70875	64774	62589
c1y_0060308	c1hy_0240001_2	-0.3992	0.6809	-0.5862	0.5577	-0.0333	0.0047	0.0092	0.0057	1.55932	0.890625	-0.0334071000937933	70875	64774	62589
c1y_0060308	c1hy_0250001_1	0.3163	0.2904	1.0891	0.2761	0.0274	0.0054	0.0092	0.0278	1.55932	3.80822	0.0250683749328322	70875	64774	62589
c1y_0060308	c1hy_0250001_2	0.2528	0.3683	0.6863	0.4925	0.0129	0.0051	0.0092	0.0162	1.55932	2.41791	0.0110186988941805	70875	64774	62589
c1y_0060308	c1hy_0250001_3	-0.4582	0.3072	-1.4918	0.1358	-0.0351	0.005	0.0092	0.0352	1.55932	5.10145	-0.0289766806795352	70875	73434	69231
c1y_0060308	c1hy_0260001	-1	0.875	-1.7949	0.0727	-0.0054	0.0048	0.0092	0.0079	1.55932	1.31667	0.00748565133210891	70875	62090	60031
c1y_0060308	c1hy_0280001	-0.2008	0.4427	-0.4535	0.6502	0.0068	0.005	0.0092	0.0122	1.55932	2.14035	0.00996237203182212	70875	58660	56733
c1y_0060308	c1hy_0290001	-0.0351	0.4412	-0.0797	0.9365	0.0093	0.0047	0.0092	0.0098	1.55932	1.44118	0.0104936669746082	70875	64853	62671
c1y_0060308	c1hy_0300001	-0.174	0.7848	-0.2217	0.8246	0.013	0.0052	0.0092	0.0032	1.55932	0.571429	0.0151002192448944	70875	64855	62676
c1y_0060308	c1hy_0310001	NA	NA	NA	NA	NA	NA	0.0092	0.001	1.55932	0.178571	NA	70875	64853	62674
c1y_0060308	c1hy_0330001	-0.514	0.839	-0.6127	0.5401	-0.0011	0.0051	0.0092	0.0041	1.55932	0.745455	0.00197940210147144	70875	64768	62598
c1y_0060308	c1hy_0340001	NA	NA	NA	NA	-0.0031	0.0055	0.0092	-0.0033	1.55932	-0.428571	NA	70875	64769	62597
c1y_0060308	c1hy_0350001	0.4311	0.4453	0.9682	0.333	-0.0039	0.0054	0.0092	0.0107	1.55932	1.81356	-0.00858387282533276	70875	64768	62597
c1y_0060308	c1hy_0350002	NA	NA	NA	NA	NA	NA	0.0092	0.0017	1.55932	0.298246	NA	70875	64926	62734
c1y_0060308	c1hy_0350003	0.567	0.4872	1.1639	0.2445	-0.0167	0.0051	0.0092	0.0107	1.55932	1.87719	-0.0238681778236404	70875	65376	63136
c1y_0060308	c1hy_0350004	-1	0.939	-1.6454	0.0999	0.0059	0.0059	0.0092	0.0075	1.55932	1.22951	0.0193564442852023	70875	65376	63136
c1y_0060308	c1hy_0360001	-0.5864	1.127	-0.5203	0.6029	0.0072	0.0056	0.0092	0.0034	1.55932	0.515152	0.0111214711515238	70875	65207	62981
c1y_0060308	c1hy_0360002	0.571	0.4434	1.2878	0.1978	0.0325	0.0042	0.0092	0.0123	1.55932	1.86364	0.029392492608516	70875	64930	62722
c1y_0060308	c1hy_0360003	0.9059	2.8194	0.3213	0.748	0.0185	0.0046	0.0092	0.0021	1.55932	0.318182	0.0172556224598809	70875	58162	56187
c1y_0060308	c1hy_0360004	0.4205	0.4056	1.0368	0.2998	0.0234	0.0049	0.0092	0.0158	1.55932	2.35821	0.0220116954699151	70875	57865	55903
c1y_0060308	c1hy_0370001	0.2945	0.5306	0.5551	0.5788	0.0031	0.0052	0.0092	0.0095	1.55932	1.48438	0.000802536466355923	70875	57966	55999
c1y_0060308	c1hy_0370101	NA	NA	NA	NA	-0.0075	0.0052	0.0092	-0.0056	1.55932	-0.918033	NA	70875	65178	62960
c1y_0060308	c1hy_0370201	NA	NA	NA	NA	-0.008	0.0046	0.0092	-0.0048	1.55932	-0.872727	NA	70875	65276	63052
c1y_0060308	c1hy_0380101_1	NA	NA	NA	NA	-0.025	0.0054	0.0092	-0.0018	1.55932	-0.295082	NA	70875	73434	69231
c1y_0060308	c1hy_0380101_2	0.7328	0.539	1.3596	0.174	0.0084	0.0056	0.0092	0.0101	1.55932	1.68333	0.00170597597391014	70875	73434	69231
c1y_0060308	c1hy_0380101_3	NA	NA	NA	NA	0.0099	0.0048	0.0092	-7e-04	1.55932	-0.106061	NA	70875	73434	69231
c1y_0060308	c1hy_0380101_4	NA	NA	NA	NA	0.0142	0.0048	0.0092	-2e-04	1.55932	-0.03125	NA	70875	73434	69231
c1y_0060308	c1hy_0380201	NA	NA	NA	NA	NA	NA	0.0092	0.0013	1.55932	0.209677	NA	70875	65158	62945
c1y_0060308	c1hy_0380202	NA	NA	NA	NA	0.0084	0.0055	0.0092	-0.0063	1.55932	-1.21154	NA	70875	65225	63004
c1y_0060308	c1hy_0380301	1	0.6507	1.8869	0.0592	0.0023	0.0053	0.0092	0.0097	1.55932	1.61667	-0.0092003552649718	70875	65006	62794
c1y_0060308	c1hy_0390001	0.1715	0.3757	0.4566	0.648	-0.0209	0.0054	0.0092	0.0163	1.55932	2.67213	-0.025089894395604	70875	64549	62358
c1y_0060308	c1hy_0390101	0.1692	0.4161	0.4066	0.6843	-0.0265	0.0048	0.0092	0.0115	1.55932	1.88525	-0.0308084085203431	70875	64521	62333
c1y_0060308	c1hy_0390201	-0.095	0.3593	-0.2643	0.7916	-0.0128	0.0056	0.0092	0.0173	1.55932	2.88333	-0.0127996527228708	70875	65089	62869
c1y_0060308	c1hy_0390301	-0.8215	0.7675	-1.0703	0.2845	0.0024	0.0044	0.0092	0.0062	1.55932	1.01639	0.008864482666338	70875	65141	62918
c1y_0060308	c1hy_0390401	NA	NA	NA	NA	-0.0117	0.0047	0.0092	-0.0014	1.55932	-0.25	NA	70875	64938	62722
c1y_0060308	c1hy_0390501	0.7093	0.5875	1.2074	0.2273	-0.0148	0.0044	0.0092	0.0077	1.55932	1.24194	-0.0221631114252317	70875	64929	62726
c1y_0060308	c1hy_0400001	NA	NA	NA	NA	0.0023	0.0045	0.0092	-2e-04	1.55932	-0.03125	NA	70875	62797	60699
c1y_0060308	c1hy_0400101	-0.5447	0.5565	-0.9786	0.3278	-0.0273	0.0049	0.0092	0.0088	1.55932	1.27536	-0.0247551658272847	70875	65376	63136
c1y_0060308	c1hy_0400201	-0.0727	0.7378	-0.0985	0.9215	-0.002	0.0053	0.0092	0.0038	1.55932	0.745098	-0.00173774587164485	70875	65376	63136
c1y_0060308	c1hy_0400301	-0.2163	0.6314	-0.3427	0.7318	0.0438	0.0059	0.0092	0.0066	1.55932	1.04762	0.0492978816102931	70875	65376	63136
c1y_0060308	c1hy_0410001	0.4537	0.3872	1.1719	0.2413	0.0258	0.0052	0.0092	0.0206	1.55932	3.07463	0.0218969424451263	70875	65376	63136
c1y_0060308	c1hy_0411001	0.4076	0.3699	1.1018	0.2705	0.0311	0.0056	0.0092	0.0198	1.55932	2.86957	0.0284419962531185	70875	65376	63136
c1y_0060308	c1hy_0411101	NA	NA	NA	NA	0.0043	0.0048	0.0092	-3.3319e-05	1.55932	-0.00546213	NA	70875	65376	63136
c1y_0060308	c1hy_0411201	NA	NA	NA	NA	NA	NA	0.0092	0.0018	1.55932	0.295082	NA	70875	65376	63136
c1y_0060308	c1hy_0411401	0.1029	0.6337	0.1624	0.871	0.0058	0.0053	0.0092	0.0053	1.55932	0.854839	0.00557515893524102	70875	65376	63136
c1y_0060308	c1hy_0420001	NA	NA	NA	NA	NA	NA	0.0092	0.0012	1.55932	0.190476	NA	70875	65376	63136
c1y_0060308	c1hy_0420002	NA	NA	NA	NA	NA	NA	0.0092	9e-04	1.55932	0.145161	NA	70875	65376	63136
c1y_0060308	c1hy_0420003	NA	NA	NA	NA	NA	NA	0.0092	6e-04	1.55932	0.0983607	NA	70875	65376	63136
c1y_0060308	c1hy_0420004	-0.4751	0.6199	-0.7665	0.4434	0.0304	0.0048	0.0092	0.0063	1.55932	0.926471	0.0366770106715194	70875	65376	63136
c1y_0060308	c1hy_0430001	-0.0859	0.269	-0.3191	0.7496	0.0366	0.005	0.0092	0.0335	1.55932	2.04268	0.0420236985433924	70875	64843	62632
c1y_0060308	c1hy_0430002	0.1212	0.2963	0.409	0.6825	0.0222	0.0056	0.0092	0.0252	1.55932	3.76119	0.0225142337480112	70875	65154	62932
c1y_0060308	c1hy_0430003	0.5606	1.1212	0.5	0.6171	0.0445	0.0053	0.0092	0.0025	1.55932	0.409836	0.0456331466041095	70875	65148	62925
c1y_0060308	c1hy_0430004	0.9578	1.5619	0.6132	0.5398	0.037	0.0053	0.0092	0.0026	1.55932	0.40625	0.0354507662772772	70875	65244	63018
c1y_0060308	c1hy_0440001	-0.399	0.4613	-0.865	0.387	0.0141	0.0053	0.0092	0.0124	1.55932	1.90769	0.0197132026379124	70875	65026	62815
c1y_0060308	c1hy_0440002	-0.1599	0.7769	-0.2059	0.8369	0.004	0.0053	0.0092	0.0033	1.55932	0.568966	0.00537230419092964	70875	61135	59067
c1y_0060308	c1hy_0440003	-0.235	0.4954	-0.4743	0.6353	-0.0153	0.0052	0.0092	0.0123	1.55932	1.86364	-0.0142093618545643	70875	64861	62656
c1y_0060308	c1hy_0440004	0.234	0.6387	0.3663	0.7141	0.0095	0.0046	0.0092	0.0044	1.55932	0.721311	0.00884429474388341	70875	64952	62744
c1y_0060308	c1hy_0440005	0.0487	0.484	0.1006	0.9199	-0.0168	0.005	0.0092	0.0084	1.55932	1.42373	-0.0187713030371402	70875	64868	62665
c1y_0060308	c1hy_0440006	0.1783	0.4558	0.3911	0.6958	0.0238	0.0042	0.0092	0.0086	1.55932	1.36508	0.0244121332264818	70875	64712	62520
c1y_0060308	c1hy_0450101	0.2009	0.2838	0.708	0.4789	0.0334	0.0055	0.0092	0.0305	1.55932	4.23611	0.0333730265828013	70875	65112	62897
c1y_0060308	c1hy_0450102	0.2721	0.3001	0.9067	0.3646	0.0322	0.0057	0.0092	0.0313	1.55932	4.01282	0.030800528270499	70875	65052	62842
c1y_0060308	c1hy_0450401	NA	NA	NA	NA	-0.0038	0.0047	0.0092	-0.0018	1.55932	-0.327273	NA	70875	63800	61649
c1y_0060308	c1hy_0460001	-0.1363	0.1964	-0.694	0.4877	0.0369	0.0052	0.0092	0.0801	1.55932	1.15584	0.0462750872671631	70875	63051	60939
c1y_0060308	c1hy_0460101	0.0076	0.3056	0.0248	0.9802	0.031	0.0054	0.0092	0.068	1.55932	1.088	0.0346346647600906	70875	65164	62940
c1y_0060308	c1hy_0490001	0.8245	0.8339	0.9887	0.3228	-0.0058	0.0048	0.0092	0.0045	1.55932	0.818182	-0.0116470914208834	70875	65163	62943
c1y_0060308	c1hy_0490102	NA	NA	NA	NA	0.0126	0.005	0.0092	-5e-04	1.55932	-0.078125	NA	70875	65210	62987
c1y_0060308	c1hy_0491001	NA	NA	NA	NA	NA	NA	0.0092	4e-04	1.55932	0.0714286	NA	70875	65161	62943
c1y_0060308	c1hy_0492001	0.5201	0.4521	1.1502	0.2501	0.0093	0.0049	0.0092	0.0117	1.55932	1.91803	0.00473150948155408	70875	64642	62461
c1y_0060308	c1hy_0492002	0.4361	0.3097	1.4078	0.1592	0.0186	0.0052	0.0092	0.0271	1.55932	3.87143	0.0134344142262287	70875	65201	62981
c1y_0060308	c1hy_0493001	0.9507	0.8446	1.1257	0.2603	-0.0076	0.0045	0.0092	0.0057	1.55932	0.966102	-0.0153190482755371	70875	63328	61195
c1y_0060308	c1hy_0493002b	1	1.1458	1.0245	0.3056	-0.0046	0.0043	0.0092	0.0045	1.55932	0.789474	-0.0125937198967175	70806	76816	68468
c1y_0060308	c1hy_0494001	1	1.8309	0.8908	0.373	-0.0141	0.0048	0.0092	0.0029	1.55932	0.508772	-0.0238273751302168	70875	64852	62649
c1y_0060308	c1hy_0495001	0.2901	0.5331	0.5441	0.5864	-0.0083	0.0046	0.0092	0.0063	1.55932	1.21154	-0.0112866375904299	70875	65500	62901
c1y_0060308	c1hy_0496001	0.6541	1.0451	0.6259	0.5314	-0.0127	0.0048	0.0092	0.0036	1.55932	0.545455	-0.0175931692091482	70875	65121	62904
c1y_0060308	c1hy_0497001	-0.2349	0.4135	-0.5682	0.5699	-0.0103	0.0045	0.0092	0.0135	1.55932	1.92857	-0.00863380171293531	70875	65546	62942
c1y_0060308	c1hy_0500001	NA	NA	NA	NA	-0.0044	0.0053	0.0092	-0.0052	1.55932	-0.787879	NA	70875	65155	62585
c1y_0060308	c1hy_0500101	NA	NA	NA	NA	NA	NA	0.0092	0.0012	1.55932	0.210526	NA	70875	64932	62357
c1y_0060308	c1hy_0500201	NA	NA	NA	NA	0.0023	0.0051	0.0092	-0.0021	1.55932	-0.328125	NA	70875	65161	62573
c1y_0060308	c1hy_0500401	NA	NA	NA	NA	-0.0093	0.0048	0.0092	-0.0077	1.55932	-1.24194	NA	70875	65517	62912
c1y_0060308	c1hy_0500601	-0.6418	0.5262	-1.2196	0.2226	0.0034	0.0048	0.0092	0.0094	1.55932	1.59322	0.00973535651469818	70875	65763	63138
c1y_0060308	c1hy_0500801	0.3903	0.4942	0.7897	0.4297	-0.0168	0.0054	0.0092	0.0116	1.55932	2.18868	-0.0224311625102894	70875	65763	63138
c1y_0060308	c1hy_0501001	1	3.1521	0.4114	0.6807	0.0044	0.0046	0.0092	0.0016	1.55932	0.296296	-0.000219233060187563	70875	65763	63138
c1y_0060308	c1hy_0501201	NA	NA	NA	NA	NA	NA	0.0092	9e-04	1.55932	0.157895	NA	70875	65763	63138
c1y_0060308	c1hy_0501301	0.2966	0.657	0.4514	0.6517	0.0033	0.0047	0.0092	0.0046	1.55932	0.821429	0.00165018690264556	70875	65763	63138
c1y_0060308	c1hy_0501401	NA	NA	NA	NA	-0.0039	0.0049	0.0092	-0.0062	1.55932	-1.10714	NA	70875	65763	63138
c1y_0060308	c1hy_asq_acomu	0.2095	0.1931	1.085	0.2779	0.0462	0.0052	0.0092	0.0861	1.55932	8.87629	0.0445284409901533	70875	69712	67279
c1y_0060308	c1hy_asq_bgm	-0.1357	0.2188	-0.6199	0.5353	0.0572	0.0057	0.0092	0.0765	1.55932	8.89535	0.0660580341542445	70875	70145	67683
c1y_0060308	c1hy_asq_cfm	-0.1278	0.2169	-0.5894	0.5556	0.0416	0.0051	0.0092	0.0557	1.55932	6.47674	0.0485952965133461	70875	67528	65242
c1y_0060308	c1hy_asq_dproblem	0.0699	0.2287	0.3058	0.7597	0.0493	0.005	0.0092	0.0515	1.55932	6.68831	0.0538960979322502	70875	63889	61698
c1y_0060308	c1hy_asq_epersonal	-0.0729	0.2854	-0.2554	0.7984	0.0637	0.0054	0.0092	0.0355	1.55932	4.08046	0.0725945303623151	70875	63432	61324
c1y_0060308	c1hy_asq_total	0.0418	0.204	0.2051	0.8375	0.0689	0.0055	0.0092	0.0772	1.55932	8.21277	0.0749976279829035	70806	78097	70353
c1y_0060308	c1hy_bed_time	0.4685	0.3241	1.4458	0.1482	-0.0122	0.0052	0.0092	0.0269	1.55932	3.68493	-0.0199756797087068	70806	71319	70806
c1y_0060308	c1hy_bmi	-0.096	0.1475	-0.6512	0.5149	0.005	0.0055	0.0092	0.1847	1.55932	13.2878	0.0102747175091015	70806	78335	70561
c1y_0060308	c1hy_nap_count	0.2946	0.3621	0.8137	0.4158	-0.007	0.005	0.0092	0.0165	1.55932	2.46269	-0.0107937674255508	70806	71319	70806
c1y_0060308	c1hy_night_wake_up_count	0.1541	0.29	0.5315	0.5951	-0.0326	0.005	0.0092	0.0287	1.55932	4.28358	-0.035904021887758	70806	71319	70806
c1y_0060308	c1hy_psi_cf	0.0084	0.2976	0.0284	0.9774	0.0234	0.0053	0.0092	0.0264	1.55932	4.125	0.0261904044554555	70875	61862	59930
c1y_0060308	c1hy_sleep_time_day	0.3834	0.3716	1.0318	0.3022	0.0083	0.0048	0.0092	0.0195	1.55932	3.25	0.00324129881606681	70806	71319	70806
c1y_0060308	c1hy_sleep_time_night	-0.7191	0.3798	-1.8933	0.0583	0.0213	0.0052	0.0092	0.0231	1.55932	3.34783	0.0323839036371479	70806	71319	70806
c1y_0060308	c1hy_total_sleep_time	-0.2015	0.499	-0.4037	0.6864	0.0194	0.0049	0.0092	0.01	1.55932	1.5873	0.0216103321461459	70806	71319	70806
c1y_0060308	c1hy_wake_up_time	0.5236	0.2414	2.1684	0.0301	0.038	0.0047	0.0092	0.0699	1.55932	9.07792	0.0258960345375361	70806	71319	70806
c1y_0060308	c1y_0010001_1	NA	NA	NA	NA	NA	NA	0.0092	2e-04	1.55932	0.0350877	NA	70875	57500	55722
c1y_0060308	c1y_0010001_3	NA	NA	NA	NA	-0.0086	0.0047	0.0092	-4e-04	1.55932	-0.0677966	NA	70875	41872	40384
c1y_0060308	c1y_0060401	0.1129	0.3335	0.3386	0.7349	0.0423	0.005	0.0092	0.0188	1.55932	3.08197	0.0437500094875368	70875	68351	65980
c1y_0060308	c1y_0060402	1	1.8754	1.2239	0.221	0.0518	0.0055	0.0092	0.0041	1.55932	0.672131	0.0408178551106783	70875	68351	65980
c1y_0060308	c1y_0060403	-0.3184	0.6627	-0.4804	0.631	0.0368	0.0048	0.0092	0.0061	1.55932	1.07018	0.0415404844583892	70875	68280	65916
c1y_0060308	c1y_0070001	-0.3962	0.2602	-1.5226	0.1279	-0.0512	0.005	0.0092	0.0467	1.55932	6.31081	-0.047123592700355	70875	68351	65980
c1y_0060308	c1y_0071001	-0.4336	0.273	-1.5884	0.1122	-0.0415	0.0055	0.0092	0.0397	1.55932	4.84146	-0.0363851991027152	70875	68351	65980
c1y_0060308	c1y_0071101	-0.5508	0.5526	-0.9967	0.3189	-0.0363	0.0044	0.0092	0.0089	1.55932	1.61818	-0.0336126008221659	70875	68351	65980
c1y_0060308	c1y_0071701	0.0823	0.481	0.1712	0.8641	-0.0352	0.0052	0.0092	0.0098	1.55932	1.58065	-0.0382771790343829	70875	68351	65980
c1y_0060308	c1y_0071801	-0.2313	0.3954	-0.5851	0.5585	-0.0188	0.005	0.0092	0.0115	1.55932	1.94915	-0.0176353141966574	70875	68351	65980
c1y_0060308	c1y_0072101	-0.3249	0.3203	-1.0143	0.3104	-0.0256	0.0049	0.0092	0.0213	1.55932	3.87273	-0.0228052196218256	70875	68351	65980
c1y_0060308	c1y_0072201	-0.1608	0.666	-0.2414	0.8092	-0.0257	0.0048	0.0092	0.0049	1.55932	0.830508	-0.0262158863275789	70875	68351	65980
c1y_0060308	c1y_0072301	-0.9839	0.5227	-1.8825	0.0598	-0.019	0.0047	0.0092	0.0164	1.55932	2.15789	-0.00806055372417384	70875	68351	65980
c1y_0060308	c1y_0072401	-0.3475	0.3426	-1.0144	0.3104	-0.1209	0.0048	0.0092	0.0151	1.55932	2.74545	-0.124959067655102	70875	68351	65980
c1y_0060308	c1y_0073201	NA	NA	NA	NA	-0.0168	0.0052	0.0092	-0.0021	1.55932	-0.375	NA	70875	68351	65980
c1y_0060308	c1y_0080104_checked	-0.1668	0.1723	-0.9679	0.3331	0.015	0.0057	0.0092	0.1944	1.55932	9.21327	0.026445982257746	70875	61862	59930
c1y_0060308	c1y_0080204_checked	-0.0541	0.1291	-0.4187	0.6754	0.0343	0.0051	0.0092	0.2505	1.55932	11.0841	0.0469912113954396	70875	61862	59930
c1y_0060308	c1y_0090001	0.0299	0.2698	0.111	0.9116	-0.0069	0.0049	0.0092	0.0267	1.55932	4.17188	-0.00788927226235921	70875	68351	65980
c1y_0060308	c1y_0090002	0.3675	0.2813	1.3065	0.1914	0.0129	0.0047	0.0092	0.0273	1.55932	3.68919	0.00792894855315616	70875	68351	65980
c1y_0060308	c1y_0090003	-0.0526	0.3885	-0.1354	0.8923	0.0088	0.0053	0.0092	0.014	1.55932	2.15385	0.00999596114519576	70875	68351	65980
c1y_0060308	c1y_0090004	0.1844	0.4078	0.4522	0.6511	-0.0115	0.0053	0.0092	0.0141	1.55932	1.83117	-0.0143992334816972	70875	68351	65980
c1y_0060308	c1y_0090005b	NA	NA	NA	NA	-0.0151	0.005	0.0092	-0.0013	1.55932	-0.188406	NA	70806	79780	70806
c1y_0060308	c1y_0100101	NA	NA	NA	NA	0.0015	0.0045	0.0092	-0.0034	1.55932	-0.693878	NA	70875	68351	65980
c1y_0060308	c1y_0101001	NA	NA	NA	NA	9e-04	0.0045	0.0092	-0.0048	1.55932	-0.857143	NA	70875	68351	65980
c1y_0060308	c1y_0101101	NA	NA	NA	NA	0.0064	0.005	0.0092	-0.0035	1.55932	-0.636364	NA	70875	68351	65980
c1y_0060308	c1y_0101201	NA	NA	NA	NA	0.021	0.0047	0.0092	-0.006	1.55932	-1.17647	NA	70875	68351	65980
c1y_0060308	c1y_0101301	NA	NA	NA	NA	0.0187	0.0049	0.0092	-0.0028	1.55932	-0.459016	NA	70875	67101	64833
c1y_0060308	c1y_0101401	NA	NA	NA	NA	NA	NA	0.0092	4.4216e-05	1.55932	0.00749424	NA	70875	67525	65234
c1y_0060308	c1y_0101501	-0.7906	0.4599	-1.7191	0.0856	-0.0095	0.0048	0.0092	0.015	1.55932	2.30769	-0.000793096451498659	70875	67571	65280
c1y_0060308	c1y_0101601	NA	NA	NA	NA	0.003	0.0045	0.0092	-0.0027	1.55932	-0.509434	NA	70875	64063	61866
c1y_0060308	c1y_0101701	NA	NA	NA	NA	-0.0032	0.0053	0.0092	-0.0048	1.55932	-0.857143	NA	70875	68351	65980
c1y_0060308	c1y_0101801	-1	3.0564	-0.4794	0.6316	0.0084	0.0052	0.0092	0.002	1.55932	0.322581	0.0152319001672813	70875	68351	65980
c1y_0060308	c1y_0101901	NA	NA	NA	NA	0.0177	0.0047	0.0092	-0.0028	1.55932	-0.459016	NA	70875	68351	65980
c1y_0060308	c1y_0102001	-0.5406	0.8674	-0.6233	0.5331	0.0079	0.0046	0.0092	0.0041	1.55932	0.650794	0.0117318583328304	70875	68351	65980
c1y_0060308	c1y_0102101	-0.5997	0.4688	-1.2791	0.2009	-0.0048	0.005	0.0092	0.0145	1.55932	2.13235	0.00188535221557143	70875	68351	65980
c1y_0060308	c1y_0110301	0.3372	0.531	0.6352	0.5253	-0.0099	0.0051	0.0092	0.0068	1.55932	1.17241	-0.0132162173100375	70875	68351	65980
c1y_0060308	c1y_0110501	NA	NA	NA	NA	0.0053	0.0048	0.0092	-0.0046	1.55932	-0.821429	NA	70875	68351	65980
c1y_0060308	c1y_0112001	0.2715	0.4188	0.6483	0.5168	0.0076	0.0053	0.0092	0.0123	1.55932	2.12069	0.00522777427247274	70875	67552	65247
c1y_0060308	c1y_0112101	-0.3283	0.2931	-1.1203	0.2626	-0.0382	0.0053	0.0092	0.0242	1.55932	3.61194	-0.0360003807128779	70875	68351	65980
c1y_0060308	c1y_0112201	-0.4672	0.2675	-1.7464	0.0807	-0.073	0.0049	0.0092	0.0302	1.55932	4.13699	-0.0706144150311072	70875	68351	65980
c1y_0060308	c1y_0112501	-0.2077	0.6178	-0.3362	0.7368	2e-04	0.0048	0.0092	0.0048	1.55932	0.923077	0.00160264963639763	70875	68181	65829
c1y_0060308	c1y_0115301	0.1671	0.5231	0.3195	0.7493	-0.0138	0.005	0.0092	0.0066	1.55932	1.11864	-0.0160331536808789	70875	67882	65542
c1y_0060308	c1y_0115401	-0.3797	0.3814	-0.9957	0.3194	-0.0196	0.005	0.0092	0.0184	1.55932	2.62857	-0.0166594659363044	70875	63955	61751
c1y_0060308	c1y_0115501	0.2698	0.4508	0.5986	0.5494	-0.0156	0.0049	0.0092	0.0095	1.55932	1.48438	-0.0197427173713278	70875	63742	61549
c1y_0060308	c1y_0115601	NA	NA	NA	NA	0.0021	0.0048	0.0092	5e-04	1.55932	0.0833333	NA	70875	63916	61711
c1y_0060308	c1y_0115901	0.6345	0.5752	1.1031	0.27	0.0041	0.0053	0.0092	0.0085	1.55932	1.32812	-0.00129092301549378	70875	68134	65778
c1y_0060308	c1y_0116001	0.3866	0.4483	0.8624	0.3885	0.0246	0.0045	0.0092	0.0094	1.55932	1.49206	0.0225788958486969	70875	68258	65900
c1y_0060308	c1y_0116101	0.869	1.3098	0.6635	0.507	-2e-04	0.0052	0.0092	0.0026	1.55932	0.464286	-0.00448793086641757	70875	68097	65752
c1y_0060308	c1y_0116201	NA	NA	NA	NA	-0.005	0.0045	0.0092	-0.0029	1.55932	-0.42029	NA	70875	68104	65753
c1y_0060308	c1y_0116301	-0.1463	0.368	-0.3975	0.691	-0.0078	0.0045	0.0092	0.0149	1.55932	2.52542	-0.00660770646361317	70875	68116	65764
c1y_0060308	c1y_0116401	0.1073	0.5064	0.212	0.8321	-0.0016	0.0058	0.0092	0.0076	1.55932	1.26667	-0.00261578572173609	70875	67626	65290
c1y_0060308	c1y_0116601	0.1311	0.884	0.1483	0.8821	-0.0044	0.0049	0.0092	0.0026	1.55932	0.490566	-0.00533882895452729	70875	67601	65271
c1y_0060308	c1y_0116701	NA	NA	NA	NA	-0.0122	0.005	0.0092	-0.0041	1.55932	-0.773585	NA	70875	67995	65645
c1y_0060308	c1y_0118001	0.4041	0.4683	0.8628	0.3883	-0.0029	0.0045	0.0092	0.0085	1.55932	1.63462	-0.00669708524961386	70875	68102	65749
c1y_0060308	c1y_0118201	-0.6429	0.5714	-1.125	0.2606	-0.0087	0.0049	0.0092	0.0077	1.55932	1.5098	-0.00382918011388513	70875	67881	65536
c1y_0060308	c1y_0119501	NA	NA	NA	NA	0.0041	0.005	0.0092	-9e-04	1.55932	-0.152542	NA	70875	67868	65527
c1y_0060308	c1y_0120001	0.0789	0.2943	0.268	0.7887	-0.0034	0.0052	0.0092	0.0275	1.55932	3.76712	-0.00499374099616732	70875	66059	63792
c1y_0060308	c1y_0120101	0.0661	0.3034	0.2178	0.8276	0.008	0.0052	0.0092	0.025	1.55932	3.57143	0.00756627743536223	70875	68351	65980
c1y_0060308	c1y_0130001	-0.0884	0.4489	-0.1969	0.8439	0.0045	0.0058	0.0092	0.0117	1.55932	2.01724	0.00572396668764119	70875	68351	65980
c1y_0060308	c1y_0140001	NA	NA	NA	NA	0.0196	0.0047	0.0092	-0.0064	1.55932	-1.04918	NA	70875	68351	65980
c1y_0060308	c1y_0150001	0.581	0.6935	0.8377	0.4022	0.0044	0.0053	0.0092	0.006	1.55932	0.952381	0.000327360451579028	70875	68351	65980
c1y_0060308	c1y_0160001	0.0546	0.1919	0.2844	0.7761	-0.0573	0.0052	0.0092	0.0681	1.55932	6.61165	-0.0643270485105957	70875	68351	65980
c1y_0060308	c1y_0160101	-0.2209	0.4276	-0.5166	0.6054	-0.0311	0.005	0.0092	0.0139	1.55932	2.01449	-0.0306632600331747	70875	68351	65980
c1y_0060308	c1y_0160102	-0.2243	0.2875	-0.7803	0.4352	-0.029	0.005	0.0092	0.03	1.55932	3.94737	-0.0274040534423692	70875	68351	65980
c1y_0060308	c1y_0160103	-0.3676	0.2645	-1.3901	0.1645	-0.04	0.0047	0.0092	0.0354	1.55932	4.48101	-0.0363759948130569	70875	68351	65980
c1y_0060308	c1y_0160104	-0.4021	0.2899	-1.387	0.1654	-0.0324	0.0054	0.0092	0.0336	1.55932	5.09091	-0.0277037166343718	70875	68351	65980
c1y_0060308	c1y_0160105	-0.6038	0.3325	-1.816	0.0694	-0.0278	0.0048	0.0092	0.0248	1.55932	3.39726	-0.0205556102633503	70875	68351	65980
c1y_0060308	c1y_0160106	-0.1177	0.2624	-0.4484	0.6539	-0.0471	0.0054	0.0092	0.0361	1.55932	4.87838	-0.0486466249526873	70875	68351	65980
c1y_0060308	c1y_0160107	-0.8284	0.5933	-1.3963	0.1626	-0.006	0.0047	0.0092	0.0081	1.55932	1.32787	0.000828998761025445	70875	68351	65980
c1y_0060308	c1y_0160108	-0.4427	0.2631	-1.6827	0.0924	-0.046	0.0055	0.0092	0.0425	1.55932	4.67033	-0.041011714551327	70875	67848	65501
c1y_0060308	c1y_0160109	-0.3933	0.3089	-1.2732	0.2029	-0.0416	0.0052	0.0092	0.028	1.55932	3.68421	-0.0383347250858251	70875	68172	65820
c1y_0060308	c1y_0160110	-0.3774	0.3735	-1.0104	0.3123	-0.0364	0.005	0.0092	0.0175	1.55932	2.57353	-0.0341089064196336	70875	68182	65823
c1y_0060308	c1y_0160111	-0.0732	0.2597	-0.282	0.778	-0.0393	0.0048	0.0092	0.0329	1.55932	4.32895	-0.0410878980525844	70875	68212	65855
c1y_0060308	c1y_0160112	-0.2041	0.3309	-0.6168	0.5374	-0.0372	0.0047	0.0092	0.022	1.55932	3.38462	-0.0369806920507724	70875	68106	65753
c1y_0060308	c1y_0170001_1	-0.7764	0.4322	-1.7965	0.0724	-0.036	0.0053	0.0092	0.0144	1.55932	2.18182	-0.029724866052915	70875	80264	70875
c1y_0060308	c1y_0170001_1_3	-0.3417	0.2492	-1.3712	0.1703	-0.0334	0.0053	0.0092	0.0501	1.55932	5.16495	-0.0269908991830338	70806	71319	70806
c1y_0060308	c1y_0170001_3	-0.132	0.334	-0.3954	0.6926	-0.0155	0.0054	0.0092	0.0238	1.55932	3.05128	-0.0147375851189938	70875	79735	70845
c1y_0060308	c1y_0180001	0.6208	0.3077	2.0175	0.0436	-0.0275	0.0048	0.0092	0.0355	1.55932	4.08046	-0.0411867355117111	70875	68169	65815
c1y_0060308	c1y_0190001	0.2261	0.2131	1.0612	0.2886	-0.0074	0.0055	0.0092	0.0638	1.55932	7.68675	-0.0138002311690111	70875	68208	65850
c1y_0060308	c1y_0190002	0.0335	0.1768	0.1892	0.8499	-0.0102	0.005	0.0092	0.0924	1.55932	10.8706	-0.0123878365814222	70875	68198	65841
c1y_0060308	c1y_0210001_1	0.7725	0.5795	1.3331	0.1825	0.0361	0.0049	0.0092	0.0085	1.55932	1.25	0.029738535819598	70875	70924	70496
c1y_0060308	c1y_0210001_2	-0.8428	0.6167	-1.3667	0.1717	-0.0337	0.0048	0.0092	0.0083	1.55932	1.23881	-0.0375916483414087	70875	43468	41914
c1y_0060308	c1y_0220001_1	0.1136	0.3233	0.3514	0.7253	0.0125	0.0051	0.0092	0.0185	1.55932	3.13559	0.0117563818188199	70875	69458	67075
c1y_0060308	c1y_0220001_2	-0.0306	0.3447	-0.0889	0.9292	0.0103	0.0048	0.0092	0.016	1.55932	2.38806	0.0112877287774585	70875	69458	67075
c1y_0060308	c1y_0220001_3	0.045	0.2338	0.1925	0.8473	-0.0302	0.005	0.0092	0.0414	1.55932	6.27273	-0.0333158616084075	70875	69458	67075
c1y_0060308	c1y_0230001	0.0582	0.3204	0.1818	0.8557	-0.0081	0.0049	0.0092	0.0201	1.55932	2.91304	-0.00948328764346516	70875	68202	65845
c1y_0060308	c1y_0250001	0.1878	0.2718	0.691	0.4896	-0.0015	0.005	0.0092	0.0271	1.55932	4.10606	-0.00467956346007358	70875	64404	62208
c1y_0060308	c1y_0270001	0.0728	0.4632	0.1571	0.8752	-0.0737	0.0048	0.0092	0.0097	1.55932	1.44776	-0.079862079125035	70875	67114	64818
c1y_0060308	c1y_0370001	0.2954	0.2609	1.132	0.2576	0.0581	0.0049	0.0092	0.0325	1.55932	5	0.0580057752222074	70875	66949	64655
c1y_0060308	c1y_1_bmi	-0.1398	0.1535	-0.911	0.3623	0.0357	0.006	0.0092	0.2582	1.55932	13.1066	0.0665040199570194	70806	44861	40080
c1y_0060308	c1y_2_bmi	0.118	0.1385	0.8524	0.394	0.0291	0.0062	0.0092	0.282	1.55932	17.4074	0.0292894855860231	70806	78335	70561
c1y_0060308	c1y_asq_acomu	0.3904	0.203	1.9236	0.0544	0.0892	0.0047	0.0092	0.0953	1.55932	10.1383	0.112401763289569	70875	45835	43093
c1y_0060308	c1y_asq_bgm	0.0798	0.1496	0.5338	0.5935	0.0617	0.0055	0.0092	0.1767	1.55932	15.5	0.086920163824018	70875	45692	42965
c1y_0060308	c1y_asq_cfm	0.6242	0.2761	2.2607	0.0238	0.054	0.005	0.0092	0.0465	1.55932	5.96154	0.0445381959687911	70875	73666	69428
c1y_0060308	c1y_asq_dproblem	0.2815	0.2061	1.3658	0.172	0.0618	0.0052	0.0092	0.061	1.55932	7.625	0.0629229177202888	70875	60292	59973
c1y_0060308	c1y_asq_epersonal	0.434	0.2416	1.7966	0.0724	0.0699	0.0051	0.0092	0.0613	1.55932	7.38554	0.0650510192642065	70875	69669	67247
c1y_0060308	c1y_asq_total	0.4006	0.1889	2.12	0.034	0.0933	0.0053	0.0092	0.1088	1.55932	11.6989	0.0915278533943432	70806	77939	70236
c1y_0060308	c1y_bed_time	-0.2853	0.3884	-0.7345	0.4627	0.0068	0.0047	0.0092	0.0129	1.55932	2.01562	0.0100436570418415	70806	71319	70806
c1y_0060308	c1y_nap_count	0.3005	0.3376	0.8901	0.3734	0.0023	0.0049	0.0092	0.0192	1.55932	3.04762	-0.00152701368865836	70806	61296	60889
c1y_0060308	c1y_night_wake_up_count	0.055	0.3324	0.1654	0.8686	-0.0154	0.0046	0.0092	0.0191	1.55932	3.03175	-0.0164172721974367	70806	71319	70806
c1y_0060308	c1y_sleep_time_day	0.5602	0.3845	1.457	0.1451	0.0212	0.0051	0.0092	0.0204	1.55932	3.2381	0.0151666035609835	70806	63050	62631
c1y_0060308	c1y_sleep_time_night	-0.2914	0.2824	-1.0321	0.302	0.0124	0.0046	0.0092	0.029	1.55932	4.26471	0.0184283070852012	70806	62212	61806
c1y_0060308	c1y_total_sleep_time	0.2874	0.3055	0.9406	0.3469	0.026	0.0052	0.0092	0.0279	1.55932	4.5	0.0218966722630475	70806	71319	70806
c1y_0060308	c1y_wake_up_time	0.3784	0.2359	1.604	0.1087	0.0369	0.0056	0.0092	0.063	1.55932	8.87324	0.0289805748360772	70806	71319	70806
c1y_0060308	c2hy_0010101	0.2618	0.5597	0.4677	0.64	-0.0083	0.0049	0.0092	0.0071	1.55932	1.01429	-0.011495113893769	70875	60361	58465
c1y_0060308	c2hy_0010201	NA	NA	NA	NA	0.0014	0.0044	0.0092	-0.0108	1.55932	-1.74194	NA	70875	58745	56953
c1y_0060308	c2hy_0010301	0.2214	0.7105	0.3117	0.7553	-0.0087	0.005	0.0092	0.0047	1.55932	0.770492	-0.0111457911102587	70875	61862	59930
c1y_0060308	c2hy_0030002_checked	-0.1463	0.1256	-1.1644	0.2443	0.0174	0.0049	0.0092	0.2841	1.55932	13.4645	0.0306748419941965	70875	68351	65980
c1y_0060308	c2hy_0040101	-0.0132	0.2904	-0.0456	0.9636	0.0146	0.0048	0.0092	0.0238	1.55932	3.26027	0.0166009044772334	70875	61862	59930
c1y_0060308	c2hy_0040102	0.5354	0.4053	1.3209	0.1865	0.0119	0.0049	0.0092	0.0151	1.55932	1.96104	0.00692171869679133	70875	61862	59930
c1y_0060308	c2hy_0040201	0.2437	0.3828	0.6366	0.5244	0.0034	0.005	0.0092	0.0156	1.55932	2.26087	0.000847576840841273	70875	61862	59930
c1y_0060308	c2hy_0040301	0.1429	0.5473	0.2611	0.794	0.0039	0.0051	0.0092	0.0088	1.55932	1.44262	0.00305735217136202	70875	61669	59745
c1y_0060308	c2hy_0040401b	NA	NA	NA	NA	-0.0072	0.0043	0.0092	-0.0044	1.55932	-0.733333	NA	70806	77911	69466
c1y_0060308	c2hy_0060001	-0.1092	0.5306	-0.2058	0.8369	5e-04	0.0048	0.0092	0.0076	1.55932	1.13433	0.0014785281957759	70875	61733	59807
c1y_0060308	c2hy_0060002	0.0709	0.4962	0.1428	0.8864	0.0112	0.0047	0.0092	0.0074	1.55932	1.23333	0.0119012637574095	70875	61726	59802
c1y_0060308	c2hy_0060003	-0.467	0.5447	-0.8573	0.3913	0.0034	0.0046	0.0092	0.0069	1.55932	1.07812	0.0077757654611329	70875	54725	53038
c1y_0060308	c2hy_0060004	0.1047	0.2522	0.4151	0.678	-0.0112	0.0049	0.0092	0.0353	1.55932	4.97183	-0.0154685074644592	70875	54023	52359
c1y_0060308	c2hy_0060005	0.3964	0.4324	0.9168	0.3592	-0.0185	0.0047	0.0092	0.0116	1.55932	1.58904	-0.026217692126838	70875	54087	52422
c1y_0060308	c2hy_0060006	-0.9401	2.1377	-0.4398	0.6601	-0.0013	0.0052	0.0092	0.0022	1.55932	0.333333	0.00280657165368526	70875	61648	59722
c1y_0060308	c2hy_0060007	-0.1836	0.3082	-0.5959	0.5512	-0.0024	0.0049	0.0092	0.0263	1.55932	3.65278	0.000206241867450393	70875	61779	59853
c1y_0060308	c2hy_0060008	-0.4849	1.1639	-0.4166	0.677	0.0054	0.0052	0.0092	0.0028	1.55932	0.41791	0.00848847914418211	70875	61633	59718
c1y_0060308	c2hy_0060009	-0.2218	0.3471	-0.6389	0.5229	0.001	0.005	0.0092	0.0189	1.55932	2.66197	0.00409008159013409	70875	61531	59610
c1y_0060308	c2hy_0060010	0.1335	0.4138	0.3227	0.7469	-0.0044	0.0053	0.0092	0.0138	1.55932	1.89041	-0.00644905472272509	70875	61616	59698
c1y_0060308	c2hy_0060011	0.302	0.3992	0.7565	0.4494	-0.0147	0.0049	0.0092	0.0165	1.55932	2.5	-0.0203253373376769	70875	61100	59190
c1y_0060308	c2hy_0070101	-0.0776	0.3435	-0.2259	0.8213	-0.0047	0.0046	0.0092	0.0171	1.55932	2.75806	-0.0043097154931008	70875	61077	59168
c1y_0060308	c2hy_0070201	0.7793	0.5036	1.5473	0.1218	0.0099	0.0049	0.0092	0.0138	1.55932	2.09091	0.00219611448560051	70875	61700	59778
c1y_0060308	c2hy_0070202	0.5039	0.317	1.5897	0.1119	0.0166	0.0051	0.0092	0.0294	1.55932	3.97297	0.0102749773290353	70875	61689	59773
c1y_0060308	c2hy_0070301	-0.1028	0.3467	-0.2965	0.7669	-0.0055	0.0047	0.0092	0.0152	1.55932	2.375	-0.00494010985856337	70875	61478	59561
c1y_0060308	c2hy_0070302	0.0217	0.3788	0.0574	0.9542	-0.005	0.0047	0.0092	0.013	1.55932	1.91176	-0.00583993507943202	70875	61554	59636
c1y_0060308	c2hy_0070401	0.0037	0.5091	0.0072	0.9943	-0.0045	0.0049	0.0092	0.0081	1.55932	1.26562	-0.00513938432876897	70875	59626	57779
c1y_0060308	c2hy_0070501	-0.3802	0.7401	-0.5137	0.6075	-0.003	0.0046	0.0092	0.0047	1.55932	0.746032	-0.000820250105177181	70875	61862	59930
c1y_0060308	c2hy_0070601	0.5195	0.577	0.9003	0.368	-0.012	0.005	0.0092	0.0084	1.55932	1.12	-0.0179836658077284	70875	61862	59930
c1y_0060308	c2hy_0070701	-0.2898	0.5114	-0.5667	0.5709	-0.0075	0.0046	0.0092	0.0086	1.55932	1.19444	-0.00576009408775347	70875	61862	59930
c1y_0060308	c2hy_0090001	0.2368	0.4669	0.507	0.6121	-0.0086	0.0051	0.0092	0.0136	1.55932	1.7	-0.0122908698265241	70875	61862	59930
c1y_0060308	c2hy_0090101	NA	NA	NA	NA	NA	NA	0.0092	2e-04	1.55932	0.031746	NA	70875	61862	59930
c1y_0060308	c2hy_0090201	NA	NA	NA	NA	0.0062	0.0051	0.0092	-0.0029	1.55932	-0.408451	NA	70875	61862	59930
c1y_0060308	c2hy_0090401	1	1.6759	0.6265	0.531	-0.0116	0.0051	0.0092	0.0027	1.55932	0.442623	-0.0181578911138811	70875	61862	59930
c1y_0060308	c2hy_0090601	-0.166	0.7025	-0.2362	0.8132	-0.0013	0.0052	0.0092	0.0043	1.55932	0.632353	-0.000394922124666065	70875	61862	59930
c1y_0060308	c2hy_0090801	NA	NA	NA	NA	NA	NA	0.0092	0.0021	1.55932	0.33871	NA	70875	61862	59930
c1y_0060308	c2hy_0090901	0.6376	1.1898	0.5359	0.5921	-0.0089	0.0049	0.0092	0.0026	1.55932	0.440678	-0.0130287320465507	70875	61862	59930
c1y_0060308	c2hy_0091001	NA	NA	NA	NA	0.0031	0.0047	0.0092	-0.0023	1.55932	-0.359375	NA	70875	61862	59930
c1y_0060308	c2hy_0091201	-1	1.2228	-0.8594	0.3901	-0.0097	0.0045	0.0092	0.0035	1.55932	0.564516	-0.00478437808918277	70875	61862	59930
c1y_0060308	c2hy_0091301	0.6159	0.5106	1.2062	0.2277	0.0034	0.0048	0.0092	0.0114	1.55932	1.96552	-0.00256385705711439	70875	61411	59498
c1y_0060308	c2hy_0091401	NA	NA	NA	NA	-0.004	0.0053	0.0092	-0.0067	1.55932	-1.11667	NA	70875	61700	59776
c1y_0060308	c2hy_0190001	0.5513	0.5033	1.0955	0.2733	0.0413	0.0046	0.0092	0.0092	1.55932	1.29577	0.0409734923215302	70875	61760	59832
c1y_0060308	c2hy_0200001	0.3609	0.2477	1.4568	0.1452	0.0227	0.0047	0.0092	0.04	1.55932	5.19481	0.018683640776673	70875	61540	59621
c1y_0060308	c2hy_asq_acomu	-0.1558	0.2136	-0.7293	0.4658	0.0172	0.0055	0.0092	0.066	1.55932	7.02128	0.0242622382978384	70875	59136	57102
c1y_0060308	c2hy_asq_bgm	-0.0021	0.2092	-0.0098	0.9922	0.0485	0.005	0.0092	0.0652	1.55932	7.01075	0.0557374177796161	70875	61851	59921
c1y_0060308	c2hy_asq_cfm	-0.1451	0.2659	-0.5457	0.5853	0.029	0.0053	0.0092	0.0357	1.55932	4.89041	0.0359582477637248	70875	59936	58125
c1y_0060308	c2hy_asq_dproblem	-0.0995	0.2108	-0.4723	0.6367	0.0292	0.0053	0.0092	0.0588	1.55932	7.08434	0.0405370964591922	70875	47540	46019
c1y_0060308	c2hy_asq_epersonal	-0.1872	0.203	-0.9219	0.3566	0.0365	0.0057	0.0092	0.0734	1.55932	8.24719	0.0528931110571743	70875	47983	46459
c1y_0060308	c2hy_asq_total	-0.1471	0.1932	-0.7616	0.4463	0.0412	0.0055	0.0092	0.0765	1.55932	8.89535	0.0675218468582122	70806	39068	35707
c1y_0060308	c2hy_bmi	0.0121	0.1376	0.0879	0.93	-0.0156	0.0059	0.0092	0.2398	1.55932	16.2027	-0.0216019292876415	70806	63992	57762
c1y_0060308	c2hy_psi_cf	0.352	0.2845	1.2374	0.216	0.0034	0.0054	0.0092	0.0273	1.55932	4.33333	-0.00185586854047889	70875	61862	59930
c1y_0060308	c2y_0010001	0.1371	1.0622	0.1291	0.8973	0.01	0.0046	0.0092	0.0024	1.55932	0.40678	0.0102281666796994	70875	65763	63138
c1y_0060308	c2y_0010101	0.7795	0.4598	1.6953	0.09	-0.0176	0.0051	0.0092	0.015	1.55932	2.34375	-0.0285333203026003	70875	65763	63138
c1y_0060308	c2y_0010201	NA	NA	NA	NA	-0.0028	0.0045	0.0092	-9e-04	1.55932	-0.138462	NA	70875	65763	63138
c1y_0060308	c2y_0010301	0.1483	0.5166	0.2871	0.7741	-0.0046	0.0051	0.0092	0.0078	1.55932	1.27869	-0.00628366457148647	70875	65763	63138
c1y_0060308	c2y_0030002_checked	-0.1365	0.1372	-0.9951	0.3197	0.0245	0.0056	0.0092	0.2606	1.55932	11.8455	0.0380040884490551	70875	68351	65980
c1y_0060308	c2y_0040101	NA	NA	NA	NA	0.0022	0.0045	0.0092	-0.0016	1.55932	-0.313725	NA	70875	65763	63138
c1y_0060308	c2y_0041001	NA	NA	NA	NA	NA	NA	0.0092	6e-04	1.55932	0.111111	NA	70875	65763	63138
c1y_0060308	c2y_0041101	-1	4.4262	-0.2369	0.8127	-0.0073	0.0044	0.0092	0.0013	1.55932	0.236364	-0.00428965233747268	70875	65763	63138
c1y_0060308	c2y_0041201	-0.6349	0.8456	-0.7508	0.4528	-0.0025	0.0047	0.0092	0.0045	1.55932	0.714286	0.00139140941664626	70875	65763	63138
c1y_0060308	c2y_0041301	NA	NA	NA	NA	0.0141	0.0043	0.0092	-8e-04	1.55932	-0.137931	NA	70875	65763	63138
c1y_0060308	c2y_0041401	0.8357	1.087	0.7688	0.442	0.0163	0.0048	0.0092	0.004	1.55932	0.57971	0.0126390565803371	70875	65763	63138
c1y_0060308	c2y_0041501	-0.9661	0.6594	-1.4653	0.1428	-0.0043	0.0051	0.0092	0.0085	1.55932	1.37097	0.00391456625426752	70875	65347	62752
c1y_0060308	c2y_0041601	0.8513	1.0524	0.8089	0.4186	0.017	0.0052	0.0092	0.0039	1.55932	0.639344	0.0134068063510926	70875	65479	62878
c1y_0060308	c2y_0041701	NA	NA	NA	NA	0.0182	0.0052	0.0092	-7e-04	1.55932	-0.127273	NA	70875	65763	63138
c1y_0060308	c2y_0041801	-0.9391	0.474	-1.9814	0.0475	-0.0066	0.0051	0.0092	0.0167	1.55932	2.31944	0.00456283097761291	70875	65763	63138
c1y_0060308	c2y_0041901	-1	6.3976	-0.2226	0.8239	-0.0082	0.0051	0.0092	0.0012	1.55932	0.210526	-0.00415753071639785	70875	65763	63138
c1y_0060308	c2y_0042001	-0.5153	0.7553	-0.6822	0.4951	-0.0149	0.0044	0.0092	0.0041	1.55932	0.66129	-0.013033298062777	70875	65763	63138
c1y_0060308	c2y_0042101	-0.5608	0.5008	-1.1199	0.2627	0.0127	0.0053	0.0092	0.0104	1.55932	1.50725	0.0194082544795793	70875	65763	63138
c1y_0060308	c2y_0042201	-0.2801	0.6446	-0.4345	0.6639	5e-04	0.005	0.0092	0.0051	1.55932	0.822581	0.002477000078099	70875	65763	63138
c1y_0060308	c2y_0042301	-0.7775	0.4915	-1.5821	0.1136	-0.0092	0.0055	0.0092	0.0171	1.55932	2.40845	-0.000198610416016618	70875	65763	63138
c1y_0060308	c2y_0042401	-0.7893	0.522	-1.5122	0.1305	-0.0031	0.0051	0.0092	0.0142	1.55932	1.97222	0.00573663409728166	70875	65763	63138
c1y_0060308	c2y_0042501	1	0.7496	1.882	0.0598	0.0092	0.0048	0.0092	0.0092	1.55932	1.41538	-0.00306046897154308	70875	65763	63138
c1y_0060308	c2y_0050301	NA	NA	NA	NA	-0.0046	0.0052	0.0092	-0.0012	1.55932	-0.2	NA	70875	65763	63138
c1y_0060308	c2y_0050601	NA	NA	NA	NA	-0.007	0.0052	0.0092	-0.0048	1.55932	-0.827586	NA	70875	65763	63138
c1y_0060308	c2y_0051001	-0.0451	0.8755	-0.0515	0.9589	-0.0035	0.0046	0.0092	0.0023	1.55932	0.359375	-0.00359780168854969	70875	65763	63138
c1y_0060308	c2y_0053101	-0.1563	0.2152	-0.7263	0.4677	0.006	0.0049	0.0092	0.0551	1.55932	6.40698	0.0103421972955562	70875	65763	63138
c1y_0060308	c2y_0053102	-0.1812	0.2193	-0.8261	0.4087	0.0047	0.005	0.0092	0.058	1.55932	6.59091	0.00959307735424419	70875	65763	63138
c1y_0060308	c2y_0060001	-0.2191	0.4329	-0.5061	0.6128	0.0035	0.0052	0.0092	0.0118	1.55932	1.90323	0.00613179141285655	70875	65763	63138
c1y_0060308	c2y_0060101	-0.3609	0.267	-1.3515	0.1765	-0.0681	0.0054	0.0092	0.0409	1.55932	4.59551	-0.0683570194636256	70875	65763	63138
c1y_0060308	c2y_0060201	-0.4369	0.3404	-1.2834	0.1993	-0.0257	0.0054	0.0092	0.0213	1.55932	3.04286	-0.0220680392727234	70875	65460	62862
c1y_0060308	c2y_0060401	NA	NA	NA	NA	0.0045	0.0049	0.0092	-0.0104	1.55932	-1.7931	NA	70875	65098	62511
c1y_0060308	c2y_0061301	0.0488	0.3205	0.1523	0.8789	0.0053	0.005	0.0092	0.0201	1.55932	2.91304	0.00514270412595062	70875	65763	63138
c1y_0060308	c2y_0061401	-0.009	0.3721	-0.0242	0.9807	-0.0208	0.0047	0.0092	0.0166	1.55932	2.72131	-0.0226724667034877	70875	65763	63138
c1y_0060308	c2y_0061501	0.2191	0.3901	0.5616	0.5744	-0.0114	0.0052	0.0092	0.0121	1.55932	1.75362	-0.0147961101042632	70875	65763	63138
c1y_0060308	c2y_0061601	-0.0549	0.8946	-0.0614	0.9511	0.0048	0.005	0.0092	0.0047	1.55932	0.758065	0.00559011602413786	70875	65763	63138
c1y_0060308	c2y_0061901	0.8583	0.9065	0.9468	0.3438	-0.0028	0.005	0.0092	0.0045	1.55932	0.703125	-0.00860918433431788	70875	65763	63138
c1y_0060308	c2y_0062001	-0.0061	0.408	-0.0149	0.9881	0.0114	0.0056	0.0092	0.0124	1.55932	1.9375	0.0125272931004508	70875	65763	63138
c1y_0060308	c2y_0062101	-0.3303	0.5694	-0.58	0.5619	0.0122	0.0055	0.0092	0.0069	1.55932	1.09524	0.0159519368186684	70875	65763	63138
c1y_0060308	c2y_0062201	0.0786	0.4158	0.189	0.8501	-0.0052	0.0047	0.0092	0.0145	1.55932	1.93333	-0.0066089248876879	70875	65763	63138
c1y_0060308	c2y_0062301	NA	NA	NA	NA	0.0063	0.0048	0.0092	-0.002	1.55932	-0.30303	NA	70875	65763	63138
c1y_0060308	c2y_0062401	-0.5528	0.3806	-1.4523	0.1464	0.0059	0.005	0.0092	0.0183	1.55932	3.26786	0.0137415448855041	70875	65763	63138
c1y_0060308	c2y_0062601	0.0243	0.4122	0.0589	0.953	-0.0019	0.0045	0.0092	0.0109	1.55932	1.94643	-0.00232113978049945	70875	65763	63138
c1y_0060308	c2y_0062701	NA	NA	NA	NA	-0.0016	0.0051	0.0092	-4.4094e-05	1.55932	-0.00711194	NA	70875	65550	62947
c1y_0060308	c2y_0070001	-0.3015	0.2934	-1.0278	0.304	-0.0019	0.0053	0.0092	0.0294	1.55932	4.0274	0.00296138959147861	70875	65763	63138
c1y_0060308	c2y_0070002	-0.4285	0.3195	-1.3412	0.1799	0.0101	0.0053	0.0092	0.0244	1.55932	3.43662	0.0176380436635952	70875	65763	63138
c1y_0060308	c2y_0070101	-0.2891	0.4148	-0.697	0.4858	-0.0018	0.0049	0.0092	0.0138	1.55932	2	0.00132639407364367	70875	65763	63138
c1y_0060308	c2y_0070201	-0.0864	0.3608	-0.2396	0.8107	-0.0012	0.005	0.0092	0.0188	1.55932	2.9375	-0.000163569656828312	70875	65763	63138
c1y_0060308	c2y_0070301b	NA	NA	NA	NA	-0.0074	0.0046	0.0092	-2e-04	1.55932	-0.0338983	NA	70806	77194	68836
c1y_0060308	c2y_0080001_1	-0.4363	0.3883	-1.1235	0.2612	0.016	0.0056	0.0092	0.0208	1.55932	3.25	0.0230621372194187	70875	73369	69170
c1y_0060308	c2y_0080001_2	0.3012	0.3401	0.8858	0.3757	-0.0247	0.005	0.0092	0.0219	1.55932	3.47619	-0.0305855336078041	70875	72891	68721
c1y_0060308	c2y_0090001b2	NA	NA	NA	NA	0.0059	0.0044	0.0092	-0.008	1.55932	-1.37931	NA	70806	76496	68248
c1y_0060308	c2y_0090002	0.6543	0.361	1.8126	0.0699	-0.0033	0.0049	0.0092	0.0207	1.55932	3	-0.0128330126658622	70875	63210	61158
c1y_0060308	c2y_0100001_2	-0.4703	0.3519	-1.3364	0.1814	-0.063	0.0048	0.0092	0.0196	1.55932	2.9697	-0.0617181011090768	70875	76280	68990
c1y_0060308	c2y_0100001_3	-0.0606	0.3488	-0.1738	0.862	-0.036	0.0055	0.0092	0.0195	1.55932	2.70833	-0.0381035383710162	70875	76280	68990
c1y_0060308	c2y_0100001_4	0.0391	0.5332	0.0733	0.9416	-0.036	0.0051	0.0092	0.008	1.55932	1.25	-0.0390391020583565	70875	76280	68990
c1y_0060308	c2y_0100102	-0.1862	0.263	-0.7081	0.4789	-0.0727	0.0058	0.0092	0.0417	1.55932	5.27848	-0.0779110688421375	70875	63210	61158
c1y_0060308	c2y_0100203	-0.2921	0.3557	-0.8211	0.4116	-0.0455	0.0052	0.0092	0.022	1.55932	3.23529	-0.0463649838134229	70875	63210	61158
c1y_0060308	c2y_0100301	-0.408	0.407	-1.0025	0.3161	-0.0375	0.0049	0.0092	0.0162	1.55932	2.38235	-0.0372882912601524	70875	60769	58883
c1y_0060308	c2y_0100304	-0.1564	0.6557	-0.2385	0.8115	-0.0232	0.0054	0.0092	0.0051	1.55932	0.894737	-0.024610426878336	70875	62609	60592
c1y_0060308	c2y_0100501_3	0.2425	0.4946	0.4903	0.6239	-0.0429	0.0051	0.0092	0.0093	1.55932	1.55	-0.0484126785926745	70875	76280	68990
c1y_0060308	c2y_0100602	0.1548	0.3236	0.4784	0.6324	-0.0632	0.0055	0.0092	0.0228	1.55932	3.35294	-0.0734655041136632	70875	61586	59610
c1y_0060308	c2y_0100703	-0.055	0.3583	-0.1535	0.878	-0.0524	0.005	0.0092	0.0153	1.55932	2.42857	-0.0757132512898672	70875	36752	35451
c1y_0060308	c2y_0100801	-0.2118	0.4236	-0.5	0.617	-0.053	0.0051	0.0092	0.012	1.55932	1.96721	-0.0563767826178422	70875	63210	61158
c1y_0060308	c2y_0101102	0.0144	0.4338	0.0331	0.9736	-0.0971	0.005	0.0092	0.0101	1.55932	1.62903	-0.107456196117183	70875	63195	61144
c1y_0060308	c2y_0102001_3	NA	NA	NA	NA	-0.0106	0.0047	0.0092	-5e-04	1.55932	-0.0877193	NA	70875	76280	68990
c1y_0060308	c2y_0103501_2	0.0326	0.4003	0.0814	0.9352	-0.0463	0.005	0.0092	0.0157	1.55932	2.34328	-0.0505152241997628	70875	75785	68559
c1y_0060308	c2y_0103501_3	NA	NA	NA	NA	NA	NA	0.0092	5e-04	1.55932	0.0833333	NA	70875	55151	50014
c1y_0060308	c2y_0104001_2	-0.0494	0.3546	-0.1392	0.8893	-0.0589	0.0052	0.0092	0.0185	1.55932	2.68116	-0.0643242810738001	70875	72755	66007
c1y_0060308	c2y_0104001_3	NA	NA	NA	NA	0.0039	0.0046	0.0092	-0.0028	1.55932	-0.491228	NA	70875	37207	33140
c1y_0060308	c2y_0104501_2	NA	NA	NA	NA	-0.0122	0.0053	0.0092	-0.009	1.55932	-1.55172	NA	70875	68351	65980
c1y_0060308	c2y_0105001_2	0.0298	0.3184	0.0937	0.9254	-0.0453	0.0049	0.0092	0.0227	1.55932	3.28986	-0.0489997901201451	70875	68351	65980
c1y_0060308	c2y_0105001_3	0.4976	1.2428	0.4004	0.6889	-0.0144	0.0053	0.0092	0.0027	1.55932	0.457627	-0.0177762869851491	70875	68351	65980
c1y_0060308	c2y_0105501	-0.2032	0.3616	-0.562	0.5741	-0.0597	0.0053	0.0092	0.0199	1.55932	3.01515	-0.0635127893169103	70875	63210	61158
c1y_0060308	c2y_0105601	0.1267	0.5321	0.2381	0.8118	-0.0239	0.005	0.0092	0.0077	1.55932	1.24194	-0.0274551600859989	70875	63210	61158
c1y_0060308	c2y_0105701	-0.4957	0.3909	-1.2681	0.2048	-0.055	0.005	0.0092	0.0154	1.55932	2.52459	-0.0549695005004311	70875	63210	61158
c1y_0060308	c2y_0110001	0.2436	0.2159	1.1279	0.2594	-0.0083	0.0054	0.0092	0.0618	1.55932	7.53659	-0.0154461270730198	70875	63210	61158
c1y_0060308	c2y_0120001	0.1727	0.2283	0.7564	0.4494	-0.0049	0.0054	0.0092	0.0519	1.55932	6.32927	-0.00984664611439389	70875	54427	52746
c1y_0060308	c2y_0120101	0.2697	0.2621	1.029	0.3035	-0.011	0.0049	0.0092	0.0463	1.55932	5.7875	-0.018110741407611	70875	63210	61158
c1y_0060308	c2y_0120201	0.4038	0.2993	1.3492	0.1773	-0.0054	0.0051	0.0092	0.0342	1.55932	3.8427	-0.0133635969458802	70875	63210	61158
c1y_0060308	c2y_0120301	NA	NA	NA	NA	NA	NA	0.0092	4e-04	1.55932	0.0689655	NA	70875	63210	61158
c1y_0060308	c2y_0130001	0.0066	0.3495	0.0189	0.9849	-0.0027	0.0049	0.0092	0.0192	1.55932	3.09677	-0.00308653440448939	70875	63210	61158
c1y_0060308	c2y_0140001	0.9106	2.1088	0.4318	0.6659	7e-04	0.0047	0.0092	0.0016	1.55932	0.285714	-0.00274239844026378	70875	63210	61158
c1y_0060308	c2y_0150001	-0.1518	0.6162	-0.2464	0.8054	0.0055	0.0047	0.0092	0.0049	1.55932	0.753846	0.00708854042375124	70875	63210	61158
c1y_0060308	c2y_0160001	0.1225	0.2397	0.5111	0.6093	-0.0211	0.0058	0.0092	0.057	1.55932	5.7	-0.0267923404621248	70875	63210	61158
c1y_0060308	c2y_0170001	0.1712	0.2573	0.6653	0.5058	-0.0163	0.0057	0.0092	0.0528	1.55932	5.33333	-0.0223094395879301	70875	63210	61158
c1y_0060308	c2y_0170101	-0.2648	0.2443	-1.0838	0.2784	-0.013	0.0052	0.0092	0.0517	1.55932	4.92381	-0.00886019878670903	70875	61862	59930
c1y_0060308	c2y_0170401	-0.1082	0.3858	-0.2806	0.779	-0.0078	0.0056	0.0092	0.0192	1.55932	2.86567	-0.00728352227233294	70875	61862	59930
c1y_0060308	c2y_0180001	-0.3959	0.2629	-1.5057	0.1322	-0.0321	0.0054	0.0092	0.0357	1.55932	4.3012	-0.0289441094406315	70875	61862	59930
c1y_0060308	c2y_0190001	0.0209	0.1836	0.1136	0.9095	-0.0117	0.0049	0.0092	0.0645	1.55932	6.32353	-0.0142275698510311	70875	59247	57487
c1y_0060308	c2y_0200001	0.9742	2.1403	0.4552	0.649	0.0086	0.0051	0.0092	0.0023	1.55932	0.319444	0.00504969481195671	70875	61862	59930
c1y_0060308	c2y_0210001	NA	NA	NA	NA	0.0067	0.005	0.0092	-0.0014	1.55932	-0.191781	NA	70875	61862	59930
c1y_0060308	c2y_0210101	0.5854	0.6388	0.9164	0.3595	0.0061	0.0049	0.0092	0.0072	1.55932	0.935065	0.00199163566032767	70875	61862	59930
c1y_0060308	c2y_0210201	-0.4758	0.6175	-0.7705	0.441	8e-04	0.0051	0.0092	0.0067	1.55932	1.06349	0.00465648525524164	70875	61862	59930
c1y_0060308	c2y_0210202	-0.3907	0.5247	-0.7447	0.4564	-0.0038	0.0049	0.0092	0.0086	1.55932	1.34375	-0.000729776590031948	70875	61862	59930
c1y_0060308	c2y_0210203	0.2662	0.5029	0.5293	0.5966	-0.0052	0.0047	0.0092	0.0079	1.55932	1.29508	-0.00808390684684602	70875	61862	59930
c1y_0060308	c2y_0210204	NA	NA	NA	NA	0.0015	0.0052	0.0092	-0.0019	1.55932	-0.296875	NA	70875	61862	59930
c1y_0060308	c2y_0210205	NA	NA	NA	NA	-0.0063	0.0047	0.0092	-0.0015	1.55932	-0.220588	NA	70875	61862	59930
c1y_0060308	c2y_0210206	NA	NA	NA	NA	-0.0021	0.0047	0.0092	-4e-04	1.55932	-0.0727273	NA	70875	61862	59930
c1y_0060308	c2y_0210207	-0.5185	0.4034	-1.2854	0.1986	0.0024	0.0051	0.0092	0.0197	1.55932	3.28333	0.00977339620637023	70875	61862	59930
c1y_0060308	c2y_0210208	NA	NA	NA	NA	0.0085	0.0052	0.0092	-0.0033	1.55932	-0.55	NA	70875	61862	59930
c1y_0060308	c2y_0210209	NA	NA	NA	NA	NA	NA	0.0092	7e-04	1.55932	0.127273	NA	70875	61862	59930
c1y_0060308	c2y_0210210	NA	NA	NA	NA	0.0136	0.0051	0.0092	-0.0047	1.55932	-0.824561	NA	70875	61862	59930
c1y_0060308	c2y_0210211	-0.1131	0.5733	-0.1972	0.8437	0.0088	0.0049	0.0092	0.0065	1.55932	1.01562	0.0106813906215509	70875	61862	59930
c1y_0060308	c2y_0210212	-0.139	0.4938	-0.2815	0.7783	0.0084	0.0047	0.0092	0.0098	1.55932	1.60656	0.0107024888313076	70875	61862	59930
c1y_0060308	c2y_0220001	0.4557	0.4211	1.0822	0.2792	0.0148	0.0052	0.0092	0.0129	1.55932	2.01562	0.0115150403707574	70875	61862	59930
c1y_0060308	c2y_0240001	0.2507	0.3944	0.6357	0.525	0.0134	0.0055	0.0092	0.0174	1.55932	2.63636	0.0119676432808552	70875	60307	58481
c1y_0060308	c2y_0250001	0.3577	0.5505	0.6498	0.5158	0.001	0.0046	0.0092	0.0067	1.55932	1.11667	-0.0017038520607531	70875	60304	58474
c1y_0060308	c2y_0260001	0.2222	0.4229	0.5255	0.5992	0.0084	0.005	0.0092	0.014	1.55932	2	0.00687517747244603	70875	61299	59425
c1y_0060308	c2y_0270001	0.211	0.6318	0.3339	0.7384	0.0453	0.0049	0.0092	0.0049	1.55932	0.803279	0.049177521080205	70875	61296	59422
c1y_0060308	c2y_0280001	NA	NA	NA	NA	NA	NA	0.0092	2e-04	1.55932	0.0273973	NA	70875	61299	59425
c1y_0060308	c2y_0290001	-0.0731	0.2337	-0.313	0.7543	-0.0273	0.0056	0.0092	0.0457	1.55932	6.01316	-0.0296197910268582	70875	61214	59345
c1y_0060308	c2y_0300001	0.2815	0.3791	0.7426	0.4577	0.0175	0.0051	0.0092	0.0185	1.55932	2.89062	0.0159728515016505	70875	61213	59343
c1y_0060308	c2y_0310001	-0.1527	0.6196	-0.2464	0.8054	0.0154	0.0052	0.0092	0.0064	1.55932	1	0.0184077827109023	70875	61215	59346
c1y_0060308	c2y_0320001	-0.3099	0.2568	-1.2069	0.2275	0.0121	0.0045	0.0092	0.03	1.55932	4.05405	0.0189721992045461	70875	61062	59179
c1y_0060308	c2y_0330101	0.234	0.3446	0.6791	0.4971	0.0374	0.0048	0.0092	0.0142	1.55932	2.18462	0.0391055170391731	70875	61862	59930
c1y_0060308	c2y_0330201	0.8694	0.6235	1.3942	0.1632	0.0294	0.0048	0.0092	0.0084	1.55932	1.23529	0.0250611342295739	70875	61862	59930
c1y_0060308	c2y_0340001	0.2725	0.3173	0.8588	0.3905	-0.0133	0.0052	0.0092	0.0236	1.55932	3.63077	-0.0190306237541408	70875	61796	59866
c1y_0060308	c2y_0350001	0.3425	0.5262	0.6509	0.5151	0.0133	0.0048	0.0092	0.0086	1.55932	1.34375	0.0118376743801326	70875	61157	59249
c1y_0060308	c2y_0360001	NA	NA	NA	NA	-0.0383	0.0049	0.0092	-0.0022	1.55932	-0.349206	NA	70875	61537	59613
c1y_0060308	c2y_0360201	-0.6072	0.5309	-1.1437	0.2527	-0.022	0.0051	0.0092	0.0204	1.55932	1.74359	-0.0192492450390386	70875	49116	47577
c1y_0060308	c2y_0450001	1	2.7368	0.4964	0.6196	0.0469	0.0046	0.0092	0.0021	1.55932	0.323077	0.046170471201669	70875	61714	59787
c1y_0060308	c2y_0460001	0.2301	0.2456	0.9371	0.3487	0.0308	0.0053	0.0092	0.0364	1.55932	5.35294	0.0305485107642764	70875	61757	59827
c1y_0060308	c2y_asq_acomu	-0.1588	0.1851	-0.8579	0.3909	0.0222	0.0053	0.0092	0.0949	1.55932	10.4286	0.0316187824874425	70875	58567	56645
c1y_0060308	c2y_asq_bgm	-0.2246	0.1839	-1.2215	0.2219	0.0489	0.0048	0.0092	0.0941	1.55932	11.6173	0.0653363985039277	70875	59441	57404
c1y_0060308	c2y_asq_cfm	0.0462	0.2466	0.1872	0.8515	0.0462	0.0054	0.0092	0.0439	1.55932	5.55696	0.0532646837173968	70875	58261	56258
c1y_0060308	c2y_asq_dproblem	0.2237	0.276	0.8105	0.4177	0.0445	0.0057	0.0092	0.0358	1.55932	4.36585	0.0478819531734187	70875	58181	56185
c1y_0060308	c2y_asq_epersonal	-0.4116	0.3062	-1.3439	0.179	0.0625	0.0053	0.0092	0.0352	1.55932	4.09302	0.0799160513142398	70875	59348	57311
c1y_0060308	c2y_asq_total	-0.1413	0.1852	-0.7633	0.4453	0.0596	0.0052	0.0092	0.079	1.55932	8.97727	0.0705871468970817	70806	76379	68893
c1y_0060308	c2y_bmi	0.0256	0.1429	0.1793	0.8577	-0.0113	0.006	0.0092	0.237	1.55932	16.4583	-0.0153323784412176	70806	75470	68067
c1y_0060308	c3hy_0010101	0.0424	0.3992	0.1061	0.9155	-0.0033	0.005	0.0092	0.0138	1.55932	1.84	-0.00418454130346662	70875	60244	58938
c1y_0060308	c3hy_0010201	-0.1293	0.553	-0.2338	0.8151	2e-04	0.0046	0.0092	0.0076	1.55932	1.11765	0.00131535600211481	70875	59758	58335
c1y_0060308	c3hy_0010301	NA	NA	NA	NA	7e-04	0.0046	0.0092	-0.0017	1.55932	-0.25	NA	70875	59541	58018
c1y_0060308	c3hy_0030002	-0.1098	0.1192	-0.9214	0.3568	0.0043	0.0055	0.0092	0.3623	1.55932	15.417	0.0136773932259028	70875	71842	67693
c1y_0060308	c3hy_0080102	NA	NA	NA	NA	0.0074	0.0056	0.0092	-0.0055	1.55932	-0.916667	NA	70875	53035	52331
c1y_0060308	c3hy_0081001	0.5493	1.2204	0.4501	0.6527	-0.0147	0.0049	0.0092	0.0024	1.55932	0.393443	-0.0227861208445328	70875	39019	38512
c1y_0060308	c3hy_0082002	0.1838	0.3477	0.5287	0.597	0.0039	0.0048	0.0092	0.0305	1.55932	2.52066	0.00127776678145708	70875	60896	59156
c1y_0060308	c3hy_0083001	NA	NA	NA	NA	NA	NA	0.0092	0.001	1.55932	0.140845	NA	70875	61740	59971
c1y_0060308	c3hy_0083002	-0.2603	0.6065	-0.4292	0.6678	-0.0118	0.0049	0.0092	0.0055	1.55932	0.808824	-0.0115665192538337	70875	58965	57213
c1y_0060308	c3hy_0084001	-0.026	1.1807	-0.022	0.9825	-0.007	0.0052	0.0092	0.0021	1.55932	0.304348	-0.00781255941247134	70875	59497	57666
c1y_0060308	c3hy_0085001	-0.2574	0.7012	-0.3672	0.7135	-0.0085	0.005	0.0092	0.0049	1.55932	0.671233	-0.00752616536879529	70875	76319	67941
c1y_0060308	c3hy_0086001	0.2742	0.6253	0.4386	0.661	-0.0095	0.0049	0.0092	0.006	1.55932	0.895522	-0.0126913571076061	70875	60884	59109
c1y_0060308	c3hy_0087001	-0.2271	0.4534	-0.5009	0.6164	-0.0054	0.0049	0.0092	0.0123	1.55932	1.75714	-0.00362688751523555	70875	60838	59062
c1y_0060308	c3hy_0090001	-1	2.4402	-0.5534	0.58	-0.0073	0.0047	0.0092	0.0029	1.55932	0.367089	-0.00114978838186914	70875	60809	59038
c1y_0060308	c3hy_0090101	0.3701	2.4379	0.1518	0.8793	0.005	0.0052	0.0092	0.0014	1.55932	0.233333	0.00426353439079533	70875	60590	58834
c1y_0060308	c3hy_0090201	NA	NA	NA	NA	NA	NA	0.0092	7e-04	1.55932	0.111111	NA	70875	60807	59033
c1y_0060308	c3hy_0090401	-0.0039	0.8014	-0.0048	0.9962	-0.009	0.005	0.0092	0.0036	1.55932	0.514286	-0.0102021166731823	70875	58807	57193
c1y_0060308	c3hy_0090601	0.1917	0.6422	0.2986	0.7653	-0.0076	0.0049	0.0092	0.0053	1.55932	0.815385	-0.0099726078479948	70875	59039	57421
c1y_0060308	c3hy_0090801	-0.244	0.5307	-0.4598	0.6456	-0.0075	0.0049	0.0092	0.0075	1.55932	1.31579	-0.00647673230819854	70875	59039	57418
c1y_0060308	c3hy_0091001	0.4721	0.443	1.0658	0.2865	0.0066	0.0051	0.0092	0.0112	1.55932	1.72308	0.00267637506779427	70875	58931	57321
c1y_0060308	c3hy_0091201	NA	NA	NA	NA	-0.0102	0.0049	0.0092	-0.013	1.55932	-2.03125	NA	70875	59117	57489
c1y_0060308	c3hy_0091401	NA	NA	NA	NA	0.0072	0.0046	0.0092	-0.0012	1.55932	-0.196721	NA	70875	79056	70272
c1y_0060308	c3hy_asq_acomu	0.29	0.2481	1.1686	0.2426	0.0197	0.0056	0.0092	0.0435	1.55932	5.50633	0.0153876474338707	70875	68351	65980
c1y_0060308	c3hy_asq_bgm	0.2187	0.2421	0.9035	0.3663	0.0316	0.0055	0.0092	0.0563	1.55932	7.40789	0.029325983974668	70875	68351	65980
c1y_0060308	c3hy_asq_cfm	-0.3699	0.2519	-1.4684	0.142	0.0234	0.0058	0.0092	0.0529	1.55932	6.78205	0.0339058259658943	70875	68351	65980
c1y_0060308	c3hy_asq_dproblem	0.2533	0.2306	1.0985	0.272	0.0185	0.0055	0.0092	0.0431	1.55932	5.4557	0.0148623706183638	70875	68351	65980
c1y_0060308	c3hy_asq_epersonal	-0.0658	0.2641	-0.2492	0.8032	0.0217	0.0056	0.0092	0.0429	1.55932	4.98837	0.0248492504304696	70875	68351	65980
c1y_0060308	c3hy_asq_total	0.0214	0.2021	0.1057	0.9158	0.032	0.0056	0.0092	0.0646	1.55932	8.17722	0.0530551549327258	70806	33803	30341
c1y_0060308	c3hy_bmi	-0.0625	0.1272	-0.4918	0.6229	-0.0072	0.0054	0.0092	0.2701	1.55932	16.3697	-0.0052926525703459	70806	77901	70208
c1y_0060308	c3hy_psi_cf	0.1621	0.27	0.6005	0.5482	0.0076	0.0055	0.0092	0.0334	1.55932	4.07317	0.00567689725092886	70875	61862	59930
c1y_0060308	c3y_0010101	0.4106	0.4832	0.8497	0.3955	-0.0099	0.005	0.0092	0.0108	1.55932	1.61194	-0.0152043887751778	70875	61614	59694
c1y_0060308	c3y_0010201	NA	NA	NA	NA	NA	NA	0.0092	9e-04	1.55932	0.130435	NA	70875	61048	59147
c1y_0060308	c3y_0010301	0.6675	2.1787	0.3064	0.7593	0.0098	0.0053	0.0092	0.0018	1.55932	0.26087	0.00818022967424712	70875	61589	59667
c1y_0060308	c3y_0030002_checked	-0.1861	0.1272	-1.4632	0.1434	0.0143	0.0052	0.0092	0.3134	1.55932	14.3105	0.0304049289932217	70875	68351	65980
c1y_0060308	c3y_0040001_1	0.796	0.5944	1.3392	0.1805	0.0279	0.005	0.0092	0.0083	1.55932	1.22059	0.0226740130376182	70875	68351	65980
c1y_0060308	c3y_0040001_2	-0.4627	0.4435	-1.0435	0.2967	-0.0261	0.005	0.0092	0.0111	1.55932	1.65672	-0.023091193567017	70875	68351	65980
c1y_0060308	c3y_0050001_1	0.3012	0.3387	0.8891	0.3739	0.0203	0.005	0.0092	0.022	1.55932	3.18841	0.0174009660368593	70875	68351	65980
c1y_0060308	c3y_0050001_2	-0.0168	0.453	-0.0371	0.9704	0.0065	0.0047	0.0092	0.0089	1.55932	1.28986	0.00722537508910528	70875	65376	63136
c1y_0060308	c3y_0050001_3	-0.4815	0.2694	-1.7872	0.0739	-0.0079	0.0046	0.0092	0.0435	1.55932	6.30435	0.00114538679223968	70875	65376	63136
c1y_0060308	c3y_0060001	-0.5511	0.4406	-1.2507	0.211	-0.0089	0.0053	0.0092	0.0141	1.55932	1.98592	-0.00361824774499847	70875	61610	59690
c1y_0060308	c3y_0082101	-0.3525	0.2541	-1.3871	0.1654	0.0109	0.0053	0.0092	0.0477	1.55932	5.54651	0.0200301803440727	70875	61560	59640
c1y_0060308	c3y_0082102	-0.287	0.2338	-1.2275	0.2196	0.01	0.0053	0.0092	0.0549	1.55932	6.16854	0.0181101374917449	70875	61568	59647
c1y_0060308	c3y_0091001	-7e-04	0.2496	-0.0027	0.9979	-0.0101	0.0049	0.0092	0.0302	1.55932	3.51163	-0.0113889133111352	70875	61675	59752
c1y_0060308	c3y_0091101	-0.2578	0.272	-0.948	0.3431	-0.0703	0.0053	0.0092	0.0405	1.55932	4.55056	-0.0812908784830439	70875	52611	50961
c1y_0060308	c3y_0091201	-0.1358	0.2442	-0.5561	0.5781	-0.021	0.0052	0.0092	0.0365	1.55932	4.29412	-0.023888531287177	70875	49932	48367
c1y_0060308	c3y_0091301	NA	NA	NA	NA	NA	NA	0.0092	0.0013	1.55932	0.19403	NA	70875	49370	47825
c1y_0060308	c3y_0091401	-0.0732	0.4254	-0.1721	0.8633	0.0033	0.0051	0.0092	0.0113	1.55932	1.66176	0.00483006546981852	70875	50549	48962
c1y_0060308	c3y_0091501	0.7459	0.579	1.2881	0.1977	0.0022	0.0049	0.0092	0.0102	1.55932	1.47826	-0.00483754555630627	70875	61622	59709
c1y_0060308	c3y_0092801	NA	NA	NA	NA	-0.0025	0.0048	0.0092	-0.0066	1.55932	-0.985075	NA	70875	60142	58284
c1y_0060308	c3y_0092901	1	1.5541	0.9573	0.3384	-0.0051	0.0049	0.0092	0.0044	1.55932	0.733333	-0.015325513318225	70875	59228	57407
c1y_0060308	c3y_0093001	0.4616	0.6613	0.698	0.4852	-0.0035	0.005	0.0092	0.0063	1.55932	0.969231	-0.00744339297212601	70875	61699	59783
c1y_0060308	c3y_0093401	NA	NA	NA	NA	-0.0124	0.0046	0.0092	-0.0078	1.55932	-1.2381	NA	70875	61717	59796
c1y_0060308	c3y_0094701	NA	NA	NA	NA	-0.0105	0.0045	0.0092	-0.0024	1.55932	-0.428571	NA	70875	61329	59425
c1y_0060308	c3y_0095301	0.3683	0.58	0.635	0.5254	0.0082	0.0045	0.0092	0.0063	1.55932	1.05	0.00634369823528334	70875	61302	59406
c1y_0060308	c3y_0095401	1	1.4171	1.0453	0.2959	-0.0043	0.0049	0.0092	0.0044	1.55932	0.6875	-0.0142839628070056	70875	61581	59653
c1y_0060308	c3y_0100101	-0.2603	0.6334	-0.4109	0.6811	0.0116	0.005	0.0092	0.0062	1.55932	0.861111	0.0153192182661637	70875	57915	56152
c1y_0060308	c3y_0100102	0.0523	0.5105	0.1025	0.9183	0.018	0.0046	0.0092	0.0087	1.55932	1.19178	0.0197007280880931	70875	61192	59293
c1y_0060308	c3y_0100201	1	11.6339	0.2215	0.8247	0.0079	0.0048	0.0092	0.0014	1.55932	0.2	-0.000474663083366837	70875	61929	59638
c1y_0060308	c3y_0100301b	0.4386	0.8647	0.5072	0.612	-0.0041	0.0047	0.0092	0.0041	1.55932	0.554054	-0.00713282424303756	70806	77531	69172
c1y_0060308	c3y_0110001_3	-0.0776	0.3354	-0.2315	0.8169	-0.0479	0.0052	0.0092	0.0212	1.55932	2.90411	-0.0513409044983192	70875	65376	63136
c1y_0060308	c3y_0110101	-0.0418	0.244	-0.1712	0.8641	-0.0637	0.0051	0.0092	0.0383	1.55932	5.17568	-0.0713974204248602	70875	61689	59763
c1y_0060308	c3y_0110201	-0.2716	0.3689	-0.7362	0.4616	-0.0539	0.005	0.0092	0.0182	1.55932	2.56338	-0.0570836148499378	70875	62053	59759
c1y_0060308	c3y_0110301	-0.5439	0.4214	-1.2907	0.1968	-0.0476	0.005	0.0092	0.0184	1.55932	2.48649	-0.0462208875870379	70875	61695	59773
c1y_0060308	c3y_0110501_3	0.8272	1.7955	0.4607	0.645	-0.0411	0.0047	0.0092	0.0021	1.55932	0.368421	-0.048220579567818	70875	65376	63136
c1y_0060308	c3y_0110601	0.2021	0.4245	0.476	0.634	-0.0575	0.0053	0.0092	0.0151	1.55932	2.09722	-0.0669973275756841	70875	62078	59780
c1y_0060308	c3y_0110701	0.0104	0.4313	0.0241	0.9808	-0.0577	0.0049	0.0092	0.0103	1.55932	1.51471	-0.0648339989585601	70875	61919	59631
c1y_0060308	c3y_0110801	0.1511	0.6928	0.2181	0.8274	-0.0563	0.005	0.0092	0.0044	1.55932	0.666667	-0.07741891650817	70875	49042	43714
c1y_0060308	c3y_0112001_3	NA	NA	NA	NA	-0.0144	0.0051	0.0092	-0.0015	1.55932	-0.254237	NA	70875	65376	63136
c1y_0060308	c3y_0113501_2	-0.2177	0.8242	-0.2641	0.7917	-0.0209	0.0055	0.0092	0.0043	1.55932	0.661538	-0.02130793777723	70875	65376	63136
c1y_0060308	c3y_0113501_3	NA	NA	NA	NA	-0.0204	0.0052	0.0092	-0.0015	1.55932	-0.217391	NA	70875	61862	59930
c1y_0060308	c3y_0114001_2	-0.3694	0.7502	-0.4924	0.6224	-0.0563	0.005	0.0092	0.0042	1.55932	0.591549	-0.0603126728970851	70875	61862	59930
c1y_0060308	c3y_0114001_3	NA	NA	NA	NA	-0.007	0.0048	0.0092	-0.0047	1.55932	-0.783333	NA	70875	61862	59930
c1y_0060308	c3y_0114501_2	NA	NA	NA	NA	-0.0046	0.0049	0.0092	-0.0038	1.55932	-0.666667	NA	70875	61862	59930
c1y_0060308	c3y_0115001_2	-0.1138	0.3524	-0.3231	0.7466	-0.0311	0.0047	0.0092	0.0175	1.55932	2.46479	-0.0333634315925141	70875	61862	59930
c1y_0060308	c3y_0115001_3	0.1351	1.3342	0.1012	0.9194	-0.0159	0.005	0.0092	0.0016	1.55932	0.231884	-0.0181842168231749	70875	61862	59930
c1y_0060308	c3y_0116001	-0.6429	0.5405	-1.1893	0.2343	-0.0562	0.0048	0.0092	0.0083	1.55932	1.53704	-0.0575207211631253	70875	59809	58418
c1y_0060308	c3y_0116101	NA	NA	NA	NA	-0.0242	0.0049	0.0092	-0.0068	1.55932	-1.0625	NA	70875	59805	58413
c1y_0060308	c3y_0116102	-0.5661	0.5089	-1.1124	0.266	-0.0525	0.0049	0.0092	0.0096	1.55932	1.43284	-0.053780915938248	70875	59634	58249
c1y_0060308	c3y_0120001	0.2089	0.2322	0.8996	0.3683	-0.012	0.0053	0.0092	0.0525	1.55932	5.41237	-0.0185426047857758	70875	59801	58410
c1y_0060308	c3y_0130001	0.2816	0.2713	1.0378	0.2994	-0.0134	0.0054	0.0092	0.0375	1.55932	4.03226	-0.0206588323673962	70875	59733	58344
c1y_0060308	c3y_0130101	0.2211	0.2395	0.9229	0.3561	-0.0118	0.0049	0.0092	0.0494	1.55932	4.94	-0.018353676672617	70875	58159	57838
c1y_0060308	c3y_0130201	0.3432	0.3188	1.0765	0.2817	-0.0064	0.005	0.0092	0.0303	1.55932	3.06061	-0.0130928110515612	70875	58174	57853
c1y_0060308	c3y_0130301	0.5839	0.601	0.9715	0.3313	-0.0092	0.0046	0.0092	0.0068	1.55932	0.957746	-0.0149524639906268	70875	58136	57815
c1y_0060308	c3y_0140001	0.0603	0.2382	0.2529	0.8003	-0.007	0.0048	0.0092	0.037	1.55932	4.5122	-0.00909847185527063	70875	58088	57769
c1y_0060308	c3y_0150001	-0.0429	0.4226	-0.1016	0.9191	-2e-04	0.0052	0.0092	0.013	1.55932	1.9697	0.000249622020180666	70875	57999	57680
c1y_0060308	c3y_0160001	-0.4697	0.6824	-0.6883	0.4912	0.0081	0.0048	0.0092	0.0064	1.55932	0.914286	0.0129726006858881	70875	56053	55091
c1y_0060308	c3y_0170001	-0.1015	0.2177	-0.4665	0.6409	-0.0227	0.0053	0.0092	0.0523	1.55932	5.50526	-0.0245018386462971	70875	56066	55102
c1y_0060308	c3y_0180001	-0.1795	0.2304	-0.7794	0.4358	-0.0146	0.0055	0.0092	0.0483	1.55932	4.97938	-0.0133083930618859	70875	56035	55072
c1y_0060308	c3y_0180101	-0.1163	0.2316	-0.5023	0.6155	-0.0159	0.0055	0.0092	0.0516	1.55932	5.54839	-0.0162072784080379	70875	55716	54764
c1y_0060308	c3y_0180401	-0.3225	0.3676	-0.8773	0.3803	-0.0146	0.0052	0.0092	0.0188	1.55932	2.57534	-0.0126412646070409	70875	56035	55077
c1y_0060308	c3y_0190001	-0.0752	0.2433	-0.3091	0.7573	-0.0321	0.0055	0.0092	0.0383	1.55932	3.94845	-0.0353073714456695	70875	59091	57903
c1y_0060308	c3y_0200001	-0.0058	0.1922	-0.0299	0.9761	-0.0095	0.0054	0.0092	0.0633	1.55932	6.52577	-0.0108768661133323	70875	59091	57899
c1y_0060308	c3y_0210001	0.0088	0.4543	0.0193	0.9846	0.0138	0.005	0.0092	0.0101	1.55932	1.48529	0.0154965862211333	70875	59032	57843
c1y_0060308	c3y_0220001	-0.138	0.4985	-0.2769	0.7819	0.0152	0.0052	0.0092	0.0091	1.55932	1.35821	0.0184444860769305	70875	58926	57738
c1y_0060308	c3y_0220101	-0.3006	0.448	-0.6709	0.5023	0.0095	0.0047	0.0092	0.0133	1.55932	1.84722	0.0141093486219371	70875	59006	57819
c1y_0060308	c3y_0220201	0.7957	0.9185	0.8663	0.3863	0.0054	0.0051	0.0092	0.0047	1.55932	0.723077	0.000849543525470164	70875	58597	57275
c1y_0060308	c3y_0220202	1	8.039	0.1837	0.8542	0.0029	0.0052	0.0092	0.0014	1.55932	0.215385	-0.00204885994143949	70875	58615	57294
c1y_0060308	c3y_0220203	0.4059	0.7988	0.5081	0.6114	0.0051	0.0053	0.0092	0.0044	1.55932	0.733333	0.00318791997679286	70875	58376	57064
c1y_0060308	c3y_0220204	NA	NA	NA	NA	-0.0032	0.005	0.0092	-2e-04	1.55932	-0.03125	NA	70875	58487	57170
c1y_0060308	c3y_0220205	NA	NA	NA	NA	NA	NA	0.0092	8e-04	1.55932	0.115942	NA	70875	58518	57199
c1y_0060308	c3y_0220206	1	1.8922	0.5355	0.5923	-0.0011	0.0055	0.0092	0.0024	1.55932	0.363636	-0.00600145512828978	70875	62765	60876
c1y_0060308	c3y_0220207	NA	NA	NA	NA	NA	NA	0.0092	6e-04	1.55932	0.101695	NA	70875	62841	60944
c1y_0060308	c3y_0220208	NA	NA	NA	NA	0.0095	0.0052	0.0092	-0.0032	1.55932	-0.533333	NA	70875	62606	60728
c1y_0060308	c3y_0220209	0.2061	0.36	0.5725	0.567	0.0045	0.005	0.0092	0.0158	1.55932	2.46875	0.00249511125133812	70875	62274	60411
c1y_0060308	c3y_0220210	0.3961	1.1242	0.3524	0.7246	0.0068	0.0053	0.0092	0.0023	1.55932	0.370968	0.0056633452761097	70875	62714	60830
c1y_0060308	c3y_0220211	NA	NA	NA	NA	0.012	0.0047	0.0092	-0.003	1.55932	-0.517241	NA	70875	77614	68641
c1y_0060308	c3y_0220212	NA	NA	NA	NA	0.0121	0.005	0.0092	-0.0047	1.55932	-0.746032	NA	70875	77614	68641
c1y_0060308	c3y_0230001	1	0.9854	1.3965	0.1626	0.0106	0.0047	0.0092	0.0066	1.55932	1.1	0.000736344505315633	70875	77614	68641
c1y_0060308	c3y_0240001	0.0252	0.2878	0.0875	0.9303	0.0172	0.0054	0.0092	0.031	1.55932	4.49275	0.0185330136658326	70875	77614	68641
c1y_0060308	c3y_0250001	0.031	0.3987	0.0779	0.9379	0.0131	0.0051	0.0092	0.0162	1.55932	2.38235	0.01395366117497	70875	77614	68641
c1y_0060308	c3y_0260001	0.4062	0.3181	1.277	0.2016	-0.0148	0.0055	0.0092	0.0292	1.55932	4.17143	-0.0241330307858045	70875	69375	61008
c1y_0060308	c3y_0270101	-0.6639	0.446	-1.4887	0.1366	0.0147	0.0048	0.0092	0.0156	1.55932	2.32836	0.024115985640237	70875	77736	68783
c1y_0060308	c3y_0270201	0.2391	0.6962	0.3434	0.7313	0.0087	0.005	0.0092	0.0052	1.55932	0.732394	0.0165421600023236	70875	20259	18237
c1y_0060308	c3y_0270301	-0.5856	0.5064	-1.1565	0.2475	0.0196	0.0044	0.0092	0.01	1.55932	1.53846	0.0467908031591998	70875	20259	18237
c1y_0060308	c3y_0270401	-0.0057	0.2493	-0.0229	0.9818	0.0154	0.005	0.0092	0.0359	1.55932	4.72368	0.0328452463890142	70875	20259	18237
c1y_0060308	c3y_0270501	-0.4264	0.3501	-1.2179	0.2233	0.0143	0.005	0.0092	0.0215	1.55932	3.02817	0.0362667706673684	70875	20259	18237
c1y_0060308	c3y_0270601	NA	NA	NA	NA	-2e-04	0.0053	0.0092	-0.0051	1.55932	-0.822581	NA	70875	20259	18237
c1y_0060308	c3y_0280101	-0.8116	0.4346	-1.8672	0.0619	0.0148	0.005	0.0092	0.0197	1.55932	2.9403	0.0422891947556627	70875	20259	18237
c1y_0060308	c3y_0280201b	-0.5935	0.9063	-0.6549	0.5125	0.012	0.0052	0.0092	0.0051	1.55932	0.689189	0.0171987232494574	70806	75638	67499
c1y_0060308	c3y_0280301b	NA	NA	NA	NA	0.0035	0.005	0.0092	-0.0041	1.55932	-0.602941	NA	70806	79399	70639
c1y_0060308	c3y_0280501b	-0.5702	0.6088	-0.9365	0.349	0.0066	0.0051	0.0092	0.0089	1.55932	1.27143	0.012276246513213	70806	79399	70639
c1y_0060308	c3y_0280601b	0.1996	0.6533	0.3055	0.76	-0.0017	0.005	0.0092	0.0065	1.55932	0.866667	-0.00337446725630708	70806	79399	70639
c1y_0060308	c3y_0280901b	NA	NA	NA	NA	0.0211	0.0051	0.0092	-0.0038	1.55932	-0.520548	NA	70806	72598	64879
c1y_0060308	c3y_0290001	0.1704	0.4296	0.3967	0.6916	0.016	0.0053	0.0092	0.0146	1.55932	2.08571	0.0316465111479134	70875	20259	18237
c1y_0060308	c3y_0300001	0.2327	0.4314	0.5393	0.5897	0.0186	0.0051	0.0092	0.0111	1.55932	1.68182	0.0366675934052257	70875	20259	18237
c1y_0060308	c3y_0300002	0.3867	0.3986	0.9702	0.332	0.0168	0.005	0.0092	0.0142	1.55932	1.97222	0.0308480326607537	70875	20259	18237
c1y_0060308	c3y_0300101	0.1474	0.3346	0.4405	0.6595	-0.0126	0.0053	0.0092	0.0207	1.55932	3.04412	-0.0286429969350726	70875	20259	18237
c1y_0060308	c3y_0300201	-0.1256	0.3981	-0.3154	0.7524	0.0317	0.0054	0.0092	0.0152	1.55932	2.23529	0.0681894680091841	70875	20256	18234
c1y_0060308	c3y_0310001	0.9229	0.6047	1.5263	0.1269	0.0018	0.0051	0.0092	0.0107	1.55932	1.78333	-0.00721010714859978	70875	71680	63565
c1y_0060308	c3y_0320001	-1	1.0427	-1.1638	0.2445	-8.1809e-05	0.0054	0.0092	0.0059	1.55932	0.893939	0.00891630887938337	70875	70976	62922
c1y_0060308	c3y_0330001	-0.2269	0.5394	-0.4206	0.6741	0.0073	0.0047	0.0092	0.0077	1.55932	1.22222	0.0101825269276046	70875	71664	63549
c1y_0060308	c3y_0350001	0.2974	0.4588	0.6482	0.5168	-0.0265	0.005	0.0092	0.0107	1.55932	1.62121	-0.0331555658624169	70875	70960	62906
c1y_0060308	c3y_0420001	1	0.971	1.1207	0.2624	0.0364	0.0047	0.0092	0.005	1.55932	0.78125	0.0336821918903916	70875	71655	63542
c1y_0060308	c3y_0430001	0.0879	0.2503	0.3513	0.7253	0.0208	0.005	0.0092	0.0375	1.55932	5.13699	0.0223414299086928	70875	70951	62899
c1y_0060308	c3y_0450001	0.5331	0.2995	1.78	0.0751	0.0616	0.0051	0.0092	0.0413	1.55932	5.36364	0.0602205527256145	70875	71659	63546
c1y_0060308	c3y_0460101	0.6541	0.339	1.9297	0.0536	0.0342	0.0054	0.0092	0.0315	1.55932	3.98734	0.0279924141962549	70875	70955	62903
c1y_0060308	c3y_0460401	NA	NA	NA	NA	NA	NA	0.0092	0.0015	1.55932	0.227273	NA	70875	71685	63568
c1y_0060308	c3y_0490001	NA	NA	NA	NA	0.0028	0.0052	0.0092	-0.0032	1.55932	-0.52459	NA	70875	71426	63354
c1y_0060308	c3y_0500001	NA	NA	NA	NA	NA	NA	0.0092	0.0013	1.55932	0.203125	NA	70875	71426	63354
c1y_0060308	c3y_0510001	NA	NA	NA	NA	0.0072	0.005	0.0092	-0.0015	1.55932	-0.234375	NA	70875	71426	63354
c1y_0060308	c3y_0510002	-0.1736	0.4597	-0.3777	0.7057	0.0352	0.005	0.0092	0.0094	1.55932	1.44615	0.0415321385084525	70875	71426	63354
c1y_0060308	c3y_0510003	NA	NA	NA	NA	0.0127	0.0047	0.0092	-0.0024	1.55932	-0.358209	NA	70875	71426	63354
c1y_0060308	c3y_0510004	0.1991	0.3462	0.5753	0.5651	0.0268	0.0051	0.0092	0.0182	1.55932	2.8	0.0279040949332969	70875	71426	63354
c1y_0060308	c3y_0520001	0.6746	0.7406	0.9109	0.3624	0.0038	0.0051	0.0092	0.0072	1.55932	1.01408	-0.00123293706326387	70875	71426	63354
c1y_0060308	c3y_0520101	-0.1323	0.5897	-0.2243	0.8225	-0.0072	0.0052	0.0092	0.0076	1.55932	1.11765	-0.00703884928439704	70875	71426	63354
c1y_0060308	c3y_0520201	NA	NA	NA	NA	-0.0041	0.0051	0.0092	-0.0021	1.55932	-0.318182	NA	70875	71426	63354
c1y_0060308	c3y_0530001	0.3251	0.4774	0.6811	0.4958	0.002	0.0055	0.0092	0.01	1.55932	1.36986	-0.000880595332166692	70875	71426	63354
c1y_0060308	c3y_0530002	0.3449	0.3975	0.8677	0.3855	0.0145	0.0046	0.0092	0.0168	1.55932	2.33333	0.0121545099709641	70875	71426	63354
c1y_0060308	c3y_0530003	NA	NA	NA	NA	0.0026	0.0052	0.0092	-0.0034	1.55932	-0.576271	NA	70875	71426	63354
c1y_0060308	c3y_0530004	NA	NA	NA	NA	0.0023	0.0062	0.0092	-0.0013	1.55932	-0.191176	NA	70875	71426	63354
c1y_0060308	c3y_0540001	NA	NA	NA	NA	0.0193	0.0052	0.0092	-0.006	1.55932	-0.952381	NA	70875	71648	63536
c1y_0060308	c3y_0540002	NA	NA	NA	NA	0.0329	0.0054	0.0092	-0.0151	1.55932	-2.35938	NA	70875	71648	63536
c1y_0060308	c3y_0540003	-0.0937	0.4642	-0.2018	0.8401	-0.0089	0.0049	0.0092	0.0086	1.55932	1.22857	-0.00923072403975109	70875	71648	63536
c1y_0060308	c3y_0540004	0.0623	0.3108	0.2005	0.8411	0.0165	0.0055	0.0092	0.0227	1.55932	3.28986	0.0178914711038156	70875	71648	63536
c1y_0060308	c3y_0550001	0.0725	0.688	0.1054	0.916	0.0334	0.0051	0.0092	0.0055	1.55932	0.808824	0.0372185392091002	70875	71648	63536
c1y_0060308	c3y_0560001	0.9387	2.6632	0.3525	0.7245	0.0262	0.0051	0.0092	0.0019	1.55932	0.287879	0.0256029393835174	70875	71648	63536
c1y_0060308	c3y_0570001	0.2449	0.3737	0.6555	0.5121	0.0287	0.0049	0.0092	0.0135	1.55932	2.01493	0.0297982209100056	70875	71648	63536
c1y_0060308	c3y_0570002	-0.0926	0.6846	-0.1352	0.8924	0.0127	0.0047	0.0092	0.0049	1.55932	0.742424	0.0149707010271936	70875	71653	63541
c1y_0060308	c3y_0570003	-0.3537	0.7668	-0.4613	0.6446	0.0161	0.0054	0.0092	0.0045	1.55932	0.681818	0.0204734795965661	70875	71648	63536
c1y_0060308	c3y_0570004	-0.6499	0.4622	-1.406	0.1597	0.0156	0.0051	0.0092	0.0158	1.55932	2.32353	0.0256702631463693	70875	71479	63399
c1y_0060308	c3y_0580001	0.0543	0.4364	0.1244	0.901	0.0204	0.0053	0.0092	0.0167	1.55932	1.19286	0.0225213702694607	70875	71475	63397
c1y_0060308	c3y_0580002	0.0786	0.4783	0.1643	0.8695	0.0259	0.005	0.0092	0.0096	1.55932	1.35211	0.0273823516140749	70875	78277	69235
c1y_0060308	c3y_0580003	0.8942	0.8005	1.117	0.264	0.0305	0.005	0.0092	0.0062	1.55932	0.911765	0.0262611930986015	70875	78277	69235
c1y_0060308	c3y_0580004	1	0.5549	1.9371	0.0527	0.024	0.0053	0.0092	0.0144	1.55932	1.89474	0.0136081075306378	70875	78277	69235
c1y_0060308	c3y_0590001	-0.1549	0.4731	-0.3274	0.7434	0.0175	0.005	0.0092	0.0118	1.55932	1.66197	0.0206576357397401	70875	78277	69235
c1y_0060308	c3y_0590002	-0.267	0.459	-0.5817	0.5608	0.0176	0.0049	0.0092	0.0108	1.55932	1.61194	0.0218139472170983	70875	78277	69235
c1y_0060308	c3y_0590003	0.9909	1.538	0.6443	0.5194	-5e-04	0.005	0.0092	0.0067	1.55932	0.848101	-0.0083842386371357	70875	78277	69235
c1y_0060308	c3y_0590004	-0.8407	1.0093	-0.833	0.4049	-0.0115	0.0047	0.0092	0.0048	1.55932	0.648649	-0.0068333695075308	70875	78270	69230
c1y_0060308	c3y_0590005	0.0825	0.4962	0.1662	0.868	0.0172	0.0051	0.0092	0.0082	1.55932	1.28125	0.0179195189307514	70875	78466	69408
c1y_0060308	c3y_0590006	NA	NA	NA	NA	-0.0012	0.0052	0.0092	-0.0119	1.55932	-2.01695	NA	70875	78466	69408
c1y_0060308	c3y_0590007	0.4603	0.5305	0.8676	0.3856	0.0377	0.0047	0.0092	0.0083	1.55932	1.22059	0.036312226856138	70875	79705	70809
c1y_0060308	c3y_0600101_1	NA	NA	NA	NA	-0.0225	0.0052	0.0092	-0.01	1.55932	-1.5625	NA	70875	71547	63453
c1y_0060308	c3y_0600101_2	NA	NA	NA	NA	NA	NA	0.0092	0.001	1.55932	0.15625	NA	70875	31989	30990
c1y_0060308	c3y_0600101_3	NA	NA	NA	NA	0.0081	0.0051	0.0092	-0.0012	1.55932	-0.181818	NA	70806	79753	70783
c1y_0060308	c3y_0600101_4	NA	NA	NA	NA	0.0158	0.0053	0.0092	-0.0052	1.55932	-0.787879	NA	70806	79660	70704
c1y_0060308	c3y_0600201	-0.1842	0.4786	-0.3849	0.7003	0.0241	0.0049	0.0092	0.0099	1.55932	1.54688	0.0276025568871786	70875	79705	70809
c1y_0060308	c3y_0600202	NA	NA	NA	NA	0.0119	0.0053	0.0092	-0.0015	1.55932	-0.245902	NA	70875	79705	70809
c1y_0060308	c3y_0600301	NA	NA	NA	NA	0.0178	0.0046	0.0092	-0.004	1.55932	-0.625	NA	70875	79705	70809
c1y_0060308	c3y_0610001	-0.6129	0.6227	-0.9843	0.325	-0.0311	0.0051	0.0092	0.0086	1.55932	1.34375	-0.0278069681627352	70875	79705	70809
c1y_0060308	c3y_0611001	-1	0.9523	-1.6016	0.1092	-0.0245	0.0051	0.0092	0.0081	1.55932	1.15714	-0.0129513509644096	70875	79705	70809
c1y_0060308	c3y_0611101	-0.627	1.3545	-0.4629	0.6434	-0.0272	0.0053	0.0092	0.0025	1.55932	0.396825	-0.0262113361016151	70875	79449	70225
c1y_0060308	c3y_0611201	NA	NA	NA	NA	NA	NA	0.0092	9e-04	1.55932	0.125	NA	70875	79449	70225
c1y_0060308	c3y_0611301	-0.7051	0.4656	-1.5144	0.1299	-0.0073	0.0048	0.0092	0.0124	1.55932	1.96825	-0.000272382793419908	70875	79449	70225
c1y_0060308	c3y_0611401	-0.0113	0.5871	-0.0193	0.9846	-0.0088	0.0045	0.0092	0.0054	1.55932	0.857143	-0.00939226364419371	70875	79449	70225
c1y_0060308	c3y_0611501	0.0732	0.7027	0.1041	0.9171	-0.0156	0.0049	0.0092	0.0038	1.55932	0.584615	-0.017214305208333	70875	79449	70225
c1y_0060308	c3y_0611601	NA	NA	NA	NA	-5e-04	0.0051	0.0092	-0.0069	1.55932	-1.1129	NA	70875	79449	70225
c1y_0060308	c3y_0620001	-0.5446	0.467	-1.1661	0.2436	0.0027	0.0046	0.0092	0.0089	1.55932	1.36923	0.00890841379861016	70875	40824	37241
c1y_0060308	c3y_0620101	-0.2877	0.312	-0.9221	0.3565	-0.0238	0.0054	0.0092	0.0235	1.55932	3.4058	-0.0306506232181682	70875	40817	37235
c1y_0060308	c3y_0620201	-0.8104	0.7592	-1.0675	0.2857	-0.0014	0.0052	0.0092	0.0055	1.55932	0.887097	0.00377009841543357	70875	40817	37235
c1y_0060308	c3y_0620301	0.5341	0.4487	1.1905	0.2338	0.0354	0.0048	0.0092	0.0119	1.55932	1.77612	0.0460323363246534	70875	40817	37235
c1y_0060308	c3y_0630001	0.6047	0.3841	1.5744	0.1154	0.0179	0.0051	0.0092	0.0247	1.55932	3.43056	0.0170300822262948	70875	40817	37235
c1y_0060308	c3y_0631001	0.2928	0.4398	0.6656	0.5056	0.0262	0.0051	0.0092	0.0118	1.55932	1.61644	0.0351642498083011	70875	40817	37235
c1y_0060308	c3y_0631101	0.3876	0.4751	0.8159	0.4146	0.0048	0.005	0.0092	0.0114	1.55932	1.96552	0.00299497295801667	70875	40817	37235
c1y_0060308	c3y_0631201	0.604	0.7383	0.8181	0.4133	0.0133	0.0049	0.0092	0.0059	1.55932	0.951613	0.0148741214730291	70875	40817	37235
c1y_0060308	c3y_0631401	-0.1579	0.3215	-0.4912	0.6233	0.0116	0.0053	0.0092	0.0221	1.55932	3.25	0.0193102440587722	70875	40817	37235
c1y_0060308	c3y_asq_acomu	-0.083	0.203	-0.4091	0.6825	0.017	0.0051	0.0092	0.0538	1.55932	6.725	0.0383881107804055	70875	20259	18237
c1y_0060308	c3y_asq_bgm	0.1361	0.254	0.5358	0.5921	0.027	0.0053	0.0092	0.05	1.55932	5.88235	0.0548156724413338	70875	20259	18237
c1y_0060308	c3y_asq_cfm	-0.2375	0.2183	-1.088	0.2766	0.0211	0.0048	0.0092	0.0484	1.55932	6.36842	0.0503119993328425	70875	20259	18237
c1y_0060308	c3y_asq_dproblem	0.0094	0.212	0.0442	0.9648	0.0157	0.0052	0.0092	0.0531	1.55932	6.39759	0.0334643114421465	70875	20259	18237
c1y_0060308	c3y_asq_epersonal	0.0141	0.2242	0.0629	0.9498	0.0264	0.005	0.0092	0.0544	1.55932	6.55422	0.0302590444445508	70875	71674	63559
c1y_0060308	c3y_asq_total	-0.0754	0.1954	-0.3858	0.6996	0.0302	0.0052	0.0092	0.0674	1.55932	8.53165	0.0482146024334516	70806	39080	35724
c1y_0060308	c3y_bed_time	0.4889	0.3079	1.588	0.1123	-0.0065	0.0049	0.0092	0.0309	1.55932	4.29167	-0.0150697068278211	70806	71319	70806
c1y_0060308	c3y_bmi	-0.1028	0.1241	-0.8285	0.4074	-0.0087	0.0053	0.0092	0.2654	1.55932	15.7976	-0.0048224507669066	70806	78065	70353
c1y_0060308	c3y_nap_count	-0.2322	0.3274	-0.7091	0.4782	-0.0186	0.0049	0.0092	0.0206	1.55932	3.12121	-0.0157049097925539	70806	71319	70806
c1y_0060308	c3y_night_wake_up_count	-0.227	0.3175	-0.7149	0.4747	-0.0226	0.0051	0.0092	0.0214	1.55932	2.77922	-0.0197999088389638	70806	71319	70806
c1y_0060308	c3y_sleep_time_day	0.3631	0.322	1.1278	0.2594	-0.0045	0.0053	0.0092	0.0233	1.55932	3.32857	-0.0099951061114048	70806	71319	70806
c1y_0060308	c3y_sleep_time_night	-0.6017	0.3251	-1.851	0.0642	0.0159	0.0051	0.0092	0.0351	1.55932	4.94366	0.0273788175757051	70806	71319	70806
c1y_0060308	c3y_total_sleep_time	-0.2947	0.4362	-0.6755	0.4993	0.0039	0.0053	0.0092	0.0118	1.55932	1.84375	0.00705876770885479	70806	71319	70806
c1y_0060308	c3y_wake_up_time	0.3167	0.2047	1.5471	0.1218	0.0421	0.005	0.0092	0.0777	1.55932	9.03488	0.0353420792728333	70806	71319	70806
c1y_0060308	c4y_0010101	0.0925	0.4608	0.2008	0.8408	-0.0138	0.005	0.0092	0.0097	1.55932	1.34722	-0.0157221703930435	70875	79056	70272
c1y_0060308	c4y_0010201	NA	NA	NA	NA	NA	NA	0.0092	0.0012	1.55932	0.179104	NA	70875	77807	70193
c1y_0060308	c4y_0010301	0.5449	0.4774	1.1415	0.2537	-0.0061	0.0044	0.0092	0.0124	1.55932	1.74648	-0.0124074467365325	70875	77807	70193
c1y_0060308	c4y_0030002	-0.0297	0.1086	-0.2732	0.7847	0.0041	0.0055	0.0092	0.3831	1.55932	15.324	0.00780342509802213	70875	77807	70193
c1y_0060308	c4y_0042101	0.162	0.2562	0.6322	0.5272	5e-04	0.0055	0.0092	0.0484	1.55932	5.31868	-0.0029767645838346	70875	78115	70458
c1y_0060308	c4y_0042102b	0.1503	0.2535	0.5929	0.5533	1e-04	0.0055	0.0092	0.0495	1.55932	5.625	-0.00319543610773153	70806	78873	70212
c1y_0060308	c4y_0051001	-0.095	0.291	-0.3266	0.744	-0.0068	0.0058	0.0092	0.0331	1.55932	3.48421	-0.00564308816624932	70875	78115	70458
c1y_0060308	c4y_0051101	-0.1065	0.2532	-0.4206	0.674	-0.0662	0.0051	0.0092	0.0364	1.55932	4.33333	-0.0695538321711696	70875	78115	70458
c1y_0060308	c4y_0051201	-0.1591	0.2373	-0.6704	0.5026	-0.0283	0.0056	0.0092	0.0432	1.55932	4.45361	-0.0274372704891918	70875	78115	70458
c1y_0060308	c4y_0051301	0.9767	0.7589	1.2871	0.1981	-0.0085	0.0045	0.0092	0.0069	1.55932	1.01471	-0.0168960167555739	70875	78062	70420
c1y_0060308	c4y_0051401	0.0028	0.5075	0.0055	0.9956	-0.004	0.0049	0.0092	0.0091	1.55932	1.3	-0.00428990759421378	70875	78062	70420
c1y_0060308	c4y_0051501	0.5923	0.4059	1.4595	0.1444	-7e-04	0.0051	0.0092	0.0178	1.55932	2.25316	-0.00843289310320248	70875	78062	70420
c1y_0060308	c4y_0053801	-0.0687	0.4599	-0.1493	0.8813	-0.0124	0.0047	0.0092	0.0116	1.55932	1.78462	-0.0125179221285166	70875	78071	70425
c1y_0060308	c4y_0053901	0.1416	0.575	0.2463	0.8055	0.0019	0.0049	0.0092	0.0078	1.55932	1.16418	0.000814274862789386	70875	78071	70425
c1y_0060308	c4y_0054001	0.7684	0.8206	0.9363	0.3491	-9e-04	0.0047	0.0092	0.0061	1.55932	0.953125	-0.0070365673322078	70875	43650	40818
c1y_0060308	c4y_0054401	0.6034	1.3181	0.4578	0.6471	-0.0049	0.0051	0.0092	0.0025	1.55932	0.378788	-0.00962720347139206	70875	43650	40818
c1y_0060308	c4y_0055701	0.098	0.3149	0.3113	0.7556	-0.0035	0.0047	0.0092	0.0227	1.55932	3.06757	-0.00628593712931967	70875	43650	40818
c1y_0060308	c4y_0056001	-0.4499	0.8623	-0.5217	0.6019	-0.0059	0.0049	0.0092	0.0039	1.55932	0.629032	-0.00538004452812817	70875	43650	40818
c1y_0060308	c4y_0056101	-0.4822	0.4902	-0.9837	0.3253	0.0032	0.0056	0.0092	0.0125	1.55932	2.19298	0.00865590137651163	70875	70975	66931
c1y_0060308	c4y_0056301	-0.6448	0.5605	-1.1504	0.25	0.0047	0.0052	0.0092	0.0099	1.55932	1.43478	0.0112415240820313	70875	70975	66931
c1y_0060308	c4y_0056401	0.3246	0.5807	0.5589	0.5762	0.0025	0.0045	0.0092	0.0059	1.55932	0.880597	0.000259654314532945	70875	70975	66931
c1y_0060308	c4y_0060101	0.5738	0.8461	0.6782	0.4976	0.0032	0.0047	0.0092	0.0046	1.55932	0.657143	-0.000407335776870703	70875	73767	69520
c1y_0060308	c4y_0060201	NA	NA	NA	NA	0.0015	0.0049	0.0092	-4.8573e-05	1.55932	-0.00703957	NA	70875	73767	69520
c1y_0060308	c4y_0060301b	0.5408	1.8079	0.2991	0.7649	-0.0031	0.0051	0.0092	0.0017	1.55932	0.261538	-0.00545899904008614	70806	79399	70639
c1y_0060308	c4y_0070001_3	-0.2993	0.4683	-0.6393	0.5226	-0.0451	0.0051	0.0092	0.0123	1.55932	1.5375	-0.0458273408942928	70806	77493	68855
c1y_0060308	c4y_0070101	-0.0184	0.2562	-0.0717	0.9428	-0.065	0.0049	0.0092	0.0342	1.55932	4.5	-0.0687967528556431	70875	73735	69485
c1y_0060308	c4y_0070201	-0.2384	0.3318	-0.7185	0.4724	-0.0511	0.005	0.0092	0.0232	1.55932	3.13514	-0.0504998879059968	70875	73735	69485
c1y_0060308	c4y_0070301	-0.0856	0.3801	-0.2252	0.8218	-0.0483	0.0049	0.0092	0.0171	1.55932	2.28	-0.0498324240902723	70875	73735	69485
c1y_0060308	c4y_0070501_3	-0.7084	1.1513	-0.6152	0.5384	-0.0308	0.0053	0.0092	0.0028	1.55932	0.444444	-0.0316222105908901	70806	69403	61640
c1y_0060308	c4y_0070601	0.1345	0.2969	0.4532	0.6504	-0.0515	0.0052	0.0092	0.0223	1.55932	3.32836	-0.0563610238781459	70875	73809	69564
c1y_0060308	c4y_0070701	0.2374	0.5599	0.4239	0.6716	-0.0521	0.0049	0.0092	0.0086	1.55932	1.26471	-0.0569594041096132	70875	73304	69107
c1y_0060308	c4y_0070801	NA	NA	NA	NA	-0.0461	0.005	0.0092	-9e-04	1.55932	-0.136364	NA	70875	71266	70828
c1y_0060308	c4y_0073501_2	0.3364	0.3019	1.1144	0.2651	-0.0079	0.0052	0.0092	0.0278	1.55932	3.97143	-0.0140256644667382	70806	79780	70806
c1y_0060308	c4y_0073501_3	NA	NA	NA	NA	0.0027	0.0052	0.0092	-0.0024	1.55932	-0.347826	NA	70806	79780	70806
c1y_0060308	c4y_0074001_2	-0.7986	0.563	-1.4185	0.156	-0.0437	0.0051	0.0092	0.0094	1.55932	1.25333	-0.0393331701111982	70806	79735	70775
c1y_0060308	c4y_0075001_2	0.5578	1.5622	0.357	0.7211	-0.0192	0.0056	0.0092	0.0023	1.55932	0.315068	-0.0231107331390642	70806	79507	70576
c1y_0060308	c4y_0075001_3	NA	NA	NA	NA	NA	NA	0.0092	0.0017	1.55932	0.257576	NA	70806	79419	70503
c1y_0060308	c4y_0075501_2	0.993	4.6513	0.2135	0.8309	-0.0163	0.0053	0.0092	0.0019	1.55932	0.253333	-0.0216139156774846	70806	79348	70451
c1y_0060308	c4y_0075501_3	-0.4386	0.623	-0.704	0.4814	0.0012	0.005	0.0092	0.008	1.55932	1.17647	0.00509156006706932	70806	78297	69532
c1y_0060308	c4y_0077001	-0.4538	0.4206	-1.0791	0.2805	-0.0431	0.0054	0.0092	0.0128	1.55932	1.72973	-0.0387491920345073	70875	71266	70828
c1y_0060308	c4y_0077101	0.4103	0.7582	0.5412	0.5884	-0.0181	0.0053	0.0092	0.0048	1.55932	0.761905	-0.0210777603149341	70875	70924	70496
c1y_0060308	c4y_0077102	-0.4545	0.3539	-1.2842	0.1991	-0.0404	0.0053	0.0092	0.0182	1.55932	2.84375	-0.0352331249531178	70875	70924	70496
c1y_0060308	c4y_0080001	-0.2687	0.3678	-0.7306	0.4651	-0.0036	0.0049	0.0092	0.0192	1.55932	2.59459	-4.56350142224067e-05	70875	71094	70667
c1y_0060308	c4y_0081001	-0.2405	0.3679	-0.6538	0.5133	-0.0144	0.005	0.0092	0.0209	1.55932	2.98571	-0.0113000478407684	70875	71094	70667
c1y_0060308	c4y_0090001	1	0.7919	1.5491	0.1213	0.0132	0.0046	0.0092	0.0092	1.55932	1.31429	0.00199828887622881	70875	71026	70595
c1y_0060308	c4y_0091001	NA	NA	NA	NA	0.0066	0.0051	0.0092	-0.0042	1.55932	-0.494118	NA	70875	71026	70595
c1y_0060308	c4y_0100001	-0.7007	0.7719	-0.9077	0.364	0.0228	0.0047	0.0092	0.0062	1.55932	0.775	0.0284257377940209	70875	71026	70595
c1y_0060308	c4y_0110001	-0.1045	0.266	-0.3931	0.6943	-0.0258	0.0052	0.0092	0.0425	1.55932	5.66667	-0.0255845680861887	70875	69461	67081
c1y_0060308	c4y_0120001	0.4698	0.2552	1.8408	0.0656	-0.0055	0.0047	0.0092	0.0673	1.55932	6.23148	-0.0181448126129713	70875	69461	67081
c1y_0060308	c4y_0130001	-0.0833	0.2205	-0.3776	0.7057	0.0471	0.0052	0.0092	0.0658	1.55932	6.38835	0.0533368390595528	70875	69461	67081
c1y_0060308	c4y_0130102	NA	NA	NA	NA	NA	NA	0.0092	6e-04	1.55932	0.0909091	NA	70875	69328	66955
c1y_0060308	c4y_0130103	0.014	0.4084	0.0343	0.9726	0.0425	0.0048	0.0092	0.0159	1.55932	2.09211	0.0448888319335655	70875	69328	66955
c1y_0060308	c4y_0130104	-0.1854	0.2389	-0.776	0.4377	0.0378	0.0053	0.0092	0.0529	1.55932	5.75	0.0451054499255008	70875	69223	66854
c1y_0060308	c4y_0130105	0.0864	0.5168	0.1671	0.8673	0.0099	0.0047	0.0092	0.0078	1.55932	1.18182	0.00972016326446974	70875	69258	66890
c1y_0060308	c4y_0140001	-0.1647	0.2994	-0.55	0.5823	-0.0079	0.0053	0.0092	0.0294	1.55932	3.45882	-0.00567874503713706	70875	69212	66844
c1y_0060308	c4y_0150001	0.3432	0.239	1.436	0.151	-0.013	0.0052	0.0092	0.061	1.55932	6.0396	-0.02255095768138	70875	69212	66844
c1y_0060308	c4y_0160001	0.4756	0.2994	1.5887	0.1121	-0.0079	0.0052	0.0092	0.0459	1.55932	4.25	-0.0185625348062251	70875	69260	66891
c1y_0060308	c4y_0160101	0.4317	0.2789	1.5477	0.1217	-0.0102	0.0053	0.0092	0.0605	1.55932	4.80159	-0.0216296590280018	70875	69260	66891
c1y_0060308	c4y_0160201	0.2579	0.3203	0.8052	0.4207	-0.0045	0.0053	0.0092	0.0354	1.55932	3.33962	-0.00958208647493095	70875	69261	66892
c1y_0060308	c4y_0160301	0.8982	3.5355	0.254	0.7995	-0.0039	0.0052	0.0092	0.004	1.55932	0.449438	-0.0095985222041204	70875	69210	66843
c1y_0060308	c4y_0170001	-0.155	0.279	-0.5556	0.5785	-0.0066	0.0057	0.0092	0.0358	1.55932	3.69072	-0.00419726144518606	70875	69210	66843
c1y_0060308	c4y_0180001	0.1616	0.6483	0.2493	0.8031	-0.0037	0.0048	0.0092	0.0066	1.55932	0.942857	-0.00515727960725659	70875	70019	67573
c1y_0060308	c4y_0190001	NA	NA	NA	NA	NA	NA	0.0092	-1e-04	1.55932	-0.0140845	NA	70875	70019	67573
c1y_0060308	c4y_0200001	0.1365	0.2404	0.5677	0.5702	-0.0305	0.0051	0.0092	0.0431	1.55932	4.14423	-0.0354629973334794	70875	69945	67504
c1y_0060308	c4y_0210001	0.028	0.2439	0.115	0.9085	-0.0244	0.0052	0.0092	0.0417	1.55932	4.04854	-0.0266809207616633	70875	69945	67504
c1y_0060308	c4y_0210101	-0.1166	0.2282	-0.5108	0.6095	-0.0264	0.0049	0.0092	0.0518	1.55932	4.7963	-0.0257829054517075	70875	69945	67504
c1y_0060308	c4y_0210401	0.048	0.3723	0.1288	0.8975	-0.011	0.0052	0.0092	0.0183	1.55932	2.17857	-0.0122966847373117	70875	70403	67540
c1y_0060308	c4y_0220001	-0.1301	0.2043	-0.6367	0.5243	-0.0348	0.0055	0.0092	0.0566	1.55932	5.44231	-0.0345753384621972	70875	70403	67540
c1y_0060308	c4y_0230001	0.1115	0.2015	0.5532	0.5801	-0.0132	0.0047	0.0092	0.06	1.55932	5.45455	-0.0170198213811776	70875	70403	67540
c1y_0060308	c4y_0240001	1	1.5267	0.9987	0.3179	0.0019	0.0046	0.0092	0.0051	1.55932	0.607143	-0.00851766775858278	70875	70403	67540
c1y_0060308	c4y_0250001	1	1.9719	0.8227	0.4107	9e-04	0.0046	0.0092	0.0038	1.55932	0.493506	-0.00869765717139385	70875	68095	65740
c1y_0060308	c4y_0250101	1	1.3046	0.8168	0.414	-0.005	0.0049	0.0092	0.0043	1.55932	0.551282	-0.0120675457609533	70875	68095	65740
c1y_0060308	c4y_0250201	NA	NA	NA	NA	0.0057	0.0049	0.0092	-0.0038	1.55932	-0.575758	NA	70875	67753	65445
c1y_0060308	c4y_0250202	0.6803	0.7086	0.96	0.3371	0.0075	0.0047	0.0092	0.0067	1.55932	0.971014	0.00262109951296859	70875	67753	65445
c1y_0060308	c4y_0250203	1	1.5449	1.0135	0.3108	-0.0082	0.0047	0.0092	0.0045	1.55932	0.625	-0.018886147548566	70875	67753	65445
c1y_0060308	c4y_0250204	1	0.9001	1.336	0.1816	-0.0104	0.0049	0.0092	0.0071	1.55932	1.01429	-0.02090514695055	70875	67701	65396
c1y_0060308	c4y_0250205	0.6281	1.7563	0.3576	0.7206	-0.0046	0.0046	0.0092	0.0022	1.55932	0.333333	-0.00774460017745521	70875	67637	65336
c1y_0060308	c4y_0250206	NA	NA	NA	NA	-0.0098	0.0049	0.0092	-0.0072	1.55932	-1.10769	NA	70875	67613	65309
c1y_0060308	c4y_0250207	0.9082	0.9096	0.9985	0.3181	-0.0026	0.0045	0.0092	0.0055	1.55932	0.785714	-0.00928450815355111	70875	67613	65309
c1y_0060308	c4y_0250208	0.8015	0.5996	1.3367	0.1813	-0.0102	0.0047	0.0092	0.0108	1.55932	1.52113	-0.0189849549064033	70875	67669	65371
c1y_0060308	c4y_0250209	1	1.8783	0.8654	0.3868	-0.0019	0.0051	0.0092	0.0037	1.55932	0.552239	-0.0115713079952025	70875	67669	65371
c1y_0060308	c4y_0250210	1	2.7091	0.5513	0.5814	0.0046	0.0048	0.0092	0.0021	1.55932	0.333333	-0.00170138465217366	70875	67682	65382
c1y_0060308	c4y_0250211	NA	NA	NA	NA	0.0024	0.0048	0.0092	-0.0076	1.55932	-1.15152	NA	70875	67658	65357
c1y_0060308	c4y_0250212	NA	NA	NA	NA	-0.0047	0.0048	0.0092	-0.0094	1.55932	-1.36232	NA	70875	67658	65357
c1y_0060308	c4y_0260001	0.7711	0.6019	1.2812	0.2001	0.0033	0.0057	0.0092	0.0102	1.55932	1.36	-0.00394831341866369	70875	65300	63067
c1y_0060308	c4y_0270001	0.2474	0.2827	0.8749	0.3816	0.0097	0.0051	0.0092	0.031	1.55932	4.13333	0.00641466231545947	70875	65300	63067
c1y_0060308	c4y_0280001	-0.0529	0.3098	-0.1707	0.8645	0.022	0.005	0.0092	0.0216	1.55932	3.27273	0.024859115620641	70875	65303	63072
c1y_0060308	c4y_0290001	-0.0325	0.1842	-0.1762	0.8601	-0.0201	0.0054	0.0092	0.0941	1.55932	9.50505	-0.0218750512162098	70875	65303	63072
c1y_0060308	c4y_0300101	0.2821	0.3094	0.9117	0.3619	-0.0035	0.0045	0.0092	0.0224	1.55932	3.29412	-0.00795071994976792	70875	65303	63072
c1y_0060308	c4y_0300201	-0.5651	0.5525	-1.0229	0.3064	0.0136	0.0049	0.0092	0.0102	1.55932	1.39726	0.0203873058085435	70875	64819	62642
c1y_0060308	c4y_0300301	-0.4808	0.3564	-1.349	0.1773	0.0177	0.0049	0.0092	0.023	1.55932	3.15068	0.0265820115862536	70875	64752	62584
c1y_0060308	c4y_0300401	-0.1705	0.3375	-0.5051	0.6135	0.0121	0.005	0.0092	0.021	1.55932	3	0.0157129435267336	70875	64676	62510
c1y_0060308	c4y_0300501	3e-04	0.3422	9e-04	0.9993	0.0089	0.0046	0.0092	0.0208	1.55932	3.05882	0.00978446857854612	70875	64642	62480
c1y_0060308	c4y_0300601	0.0726	0.3016	0.2406	0.8098	0.0066	0.0049	0.0092	0.0234	1.55932	3.34286	0.00618578201874711	70875	64642	62480
c1y_0060308	c4y_0310101	-0.3897	0.3652	-1.0672	0.2859	0.0175	0.0052	0.0092	0.0242	1.55932	3.36111	0.0251867413652566	70875	64701	62534
c1y_0060308	c4y_0310201	0.2414	0.3262	0.7399	0.4594	0.0154	0.0055	0.0092	0.0318	1.55932	4.24	0.0128110252769043	70875	64701	62534
c1y_0060308	c4y_0310301	-0.479	0.485	-0.9877	0.3233	0.0119	0.0051	0.0092	0.0176	1.55932	2.14634	0.0192379608041198	70875	64718	62550
c1y_0060308	c4y_0310401b	NA	NA	NA	NA	0.0155	0.0048	0.0092	-0.0049	1.55932	-0.544444	NA	70806	78335	70561
c1y_0060308	c4y_0310501	-0.6564	0.6626	-0.9907	0.3218	0.0025	0.005	0.0092	0.0093	1.55932	1	0.00886078689084862	70875	64700	62534
c1y_0060308	c4y_0310601	-0.6178	1.1451	-0.5395	0.5896	0.0017	0.0055	0.0092	0.0044	1.55932	0.473118	0.0058111217512897	70875	64700	62534
c1y_0060308	c4y_0310901b	-0.8146	0.6493	-1.2546	0.2096	0.0068	0.0049	0.0092	0.0128	1.55932	1.52381	0.0161952261866444	70806	78335	70561
c1y_0060308	c4y_0320001	0.2737	0.5354	0.5112	0.6092	0.0159	0.0056	0.0092	0.0102	1.55932	1.36	0.0147046011644381	70875	65579	62974
c1y_0060308	c4y_0330001	0.0106	0.4163	0.0254	0.9797	0.0203	0.0047	0.0092	0.0128	1.55932	1.80282	0.0221049232401933	70875	65579	62974
c1y_0060308	c4y_0330002	0.4995	0.6106	0.818	0.4133	0.0124	0.0053	0.0092	0.0097	1.55932	1.12791	0.00878865868853488	70875	65579	62974
c1y_0060308	c4y_0330101	0.1054	0.7082	0.1489	0.8816	-0.0239	0.0053	0.0092	0.0055	1.55932	0.723684	-0.0268210477511875	70875	65579	62974
c1y_0060308	c4y_0330201	-0.0078	0.3604	-0.0217	0.9827	0.0248	0.0053	0.0092	0.0201	1.55932	2.61039	0.028032382365304	70875	61264	59392
c1y_0060308	c4y_0340001	0.732	0.9382	0.7802	0.4353	0.0023	0.0053	0.0092	0.0055	1.55932	0.774648	-0.00267346845791901	70875	61195	59327
c1y_0060308	c4y_0350001	-0.5624	0.5589	-1.0062	0.3143	0.0039	0.0053	0.0092	0.0112	1.55932	1.67164	0.010144870962767	70875	61095	59234
c1y_0060308	c4y_0360001	-0.528	1.4594	-0.3618	0.7175	0.0187	0.005	0.0092	0.0024	1.55932	0.32	0.0233908309375907	70875	61095	59234
c1y_0060308	c4y_0380001	0.2704	0.4981	0.5429	0.5872	-0.0164	0.0055	0.0092	0.0126	1.55932	1.7027	-0.0213542476592624	70875	61156	59292
c1y_0060308	c4y_0450001	-0.3253	0.4536	-0.717	0.4734	0.0515	0.0049	0.0092	0.0126	1.55932	1.82609	0.0613756738699004	70875	61118	59253
c1y_0060308	c4y_0460001	0.1198	0.3101	0.3864	0.6992	0.0197	0.005	0.0092	0.0238	1.55932	3.01266	0.020447215408647	70875	61118	59253
c1y_0060308	c4y_0480001	0.7979	0.3656	2.1824	0.0291	0.0565	0.0052	0.0092	0.0387	1.55932	5.16	0.0488871326625186	70875	61089	59231
c1y_0060308	c4y_0490001_1	0.172	0.4486	0.3833	0.7015	-0.0081	0.005	0.0092	0.0125	1.55932	1.66667	-0.010601400909724	70806	78943	70076
c1y_0060308	c4y_0490001_2	-0.153	0.5445	-0.281	0.7787	0.0092	0.0052	0.0092	0.0097	1.55932	1.34722	0.0113732082636828	70806	78788	69972
c1y_0060308	c4y_0490001_3	-1	5.1632	-0.2302	0.8179	0.001	0.0051	0.0092	0.0014	1.55932	0.208955	0.0053556391388996	70806	79780	70806
c1y_0060308	c4y_0500001	0.1758	0.5232	0.3361	0.7368	0.0333	0.0049	0.0092	0.097	1.55932	1.13984	0.0335577094416201	70875	61089	59231
c1y_0060308	c4y_0500101	0.2196	0.3695	0.5942	0.5524	0.0314	0.0052	0.0092	0.1015	1.55932	1.31818	0.0301279996945436	70875	60213	58379
c1y_0060308	c4y_asq_acomu	-0.0277	0.2153	-0.1286	0.8977	0.0339	0.0056	0.0092	0.058	1.55932	6.59091	0.0376781876209007	70875	68351	65980
c1y_0060308	c4y_asq_bgm	-0.0472	0.2319	-0.2037	0.8386	0.0339	0.0055	0.0092	0.0502	1.55932	6.12195	0.039656080677177	70875	61862	59930
c1y_0060308	c4y_asq_cfm	-0.0331	0.2302	-0.1437	0.8857	0.0136	0.0054	0.0092	0.0527	1.55932	6.3494	0.0162624624855939	70875	61862	59930
c1y_0060308	c4y_asq_dproblem	-0.0187	0.2378	-0.0785	0.9374	0.0249	0.0048	0.0092	0.0419	1.55932	5.2375	0.0286136084636935	70875	61862	59930
c1y_0060308	c4y_asq_epersonal	0.1935	0.3126	0.6189	0.536	0.0244	0.0055	0.0092	0.0279	1.55932	3.44444	0.0243109595654545	70875	61862	59930
c1y_0060308	c4y_asq_total	0.0027	0.2245	0.0118	0.9906	0.0332	0.0055	0.0092	0.0553	1.55932	6.28409	0.0560142904680357	70806	32861	29518
c1y_0060308	c4y_bmi	-0.1379	0.1298	-1.0623	0.2881	0.0031	0.0059	0.0092	0.2773	1.55932	16.7048	0.0121056798325188	70806	77908	70226
c1y_0060308	c6m_0010201_1	-0.6449	0.4183	-1.5416	0.1232	-0.0106	0.0048	0.0092	0.0218	1.55932	1.87931	-0.00219850813649104	70875	69837	66011
c1y_0060308	c6m_0010201_2	0.0996	0.4098	0.243	0.808	-0.0033	0.0051	0.0092	0.016	1.55932	1.64948	-0.00478585491679495	70875	69837	66011
c1y_0060308	c6m_0010201_3	0.2728	1.0133	0.2693	0.7877	-0.0161	0.0049	0.0092	0.0042	1.55932	0.466667	-0.0189822683579487	70875	69837	66011
c1y_0060308	c6m_0010201_5	0.3936	0.3162	1.2446	0.2133	0.0243	0.0049	0.0092	0.0312	1.55932	2.88889	0.0196280049252512	70875	69837	66011
c1y_0060308	c6m_0020001_1	-0.2889	0.4306	-0.671	0.5022	-0.0099	0.0055	0.0092	0.0142	1.55932	1.97222	-0.00733513347744727	70875	69837	66011
c1y_0060308	c6m_0020001_2	0.4098	1.0506	0.3901	0.6965	0.004	0.0051	0.0092	0.0029	1.55932	0.467742	0.00215952225809994	70875	69837	66011
c1y_0060308	c6m_0020001_3	0.0855	0.3893	0.2195	0.8263	0.0105	0.0055	0.0092	0.0132	1.55932	1.97015	0.0103647277813993	70875	69837	66011
c1y_0060308	c6m_0040108b	NA	NA	NA	NA	0.009	0.0055	0.0092	-0.0074	1.55932	-0.795699	NA	70806	79011	70144
c1y_0060308	c6m_0040109b	NA	NA	NA	NA	NA	NA	0.0092	3e-04	1.55932	0.0333333	NA	70806	78831	69980
c1y_0060308	c6m_0040110b	0.5793	0.4084	1.4184	0.1561	0.0183	0.0053	0.0092	0.0225	1.55932	2.29592	0.0112692873915837	70806	79780	70806
c1y_0060308	c6m_0040111b	1	1.279	0.8776	0.3802	0.0043	0.0051	0.0092	0.0059	1.55932	0.641304	-0.00373384432590825	70806	79780	70806
c1y_0060308	c6m_0070103_checked	0.0059	0.1205	0.0486	0.9613	0.0091	0.0054	0.0092	0.2189	1.55932	12.3672	0.0111280588764294	70875	61862	59930
c1y_0060308	c6m_0090001b	0.2298	0.8857	0.2595	0.7953	0.0036	0.005	0.0092	0.0033	1.55932	0.611111	0.00258183672328491	70806	79295	70396
c1y_0060308	c6m_0170001_1	-0.5049	0.6392	-0.79	0.4295	0.0494	0.0051	0.0092	0.0062	1.55932	1.05085	0.0537819232803244	70875	71319	70875
c1y_0060308	c6m_0170001_2	0.1995	0.4645	0.4294	0.6676	-0.0442	0.005	0.0092	0.0098	1.55932	1.66102	-0.0466759589054512	70875	71319	70875
c1y_0060308	c6m_0180001_1	-0.3866	0.256	-1.5103	0.131	-0.0169	0.0049	0.0092	0.0403	1.55932	5.30263	-0.010357272331824	70875	74494	69996
c1y_0060308	c6m_0180001_2	0.6514	0.3995	1.6307	0.1029	0.0207	0.0049	0.0092	0.0164	1.55932	2.44776	0.0136620187608526	70875	74494	69996
c1y_0060308	c6m_0180001_3	0.2114	0.3036	0.6961	0.4864	-0.0078	0.0049	0.0092	0.0213	1.55932	3.13235	-0.0112278132895183	70875	74494	69996
c1y_0060308	c6m_0220001_1	-0.4849	0.7135	-0.6795	0.4968	0.0114	0.0047	0.0092	0.0043	1.55932	0.796296	0.0164468044815065	70875	55299	53718
c1y_0060308	c6m_0380001_1	0.7269	1.0666	0.6815	0.4955	-0.0057	0.0052	0.0092	0.003	1.55932	0.566038	-0.0105899046036723	70875	64469	57452
c1y_0060308	c6m_asq_acomu	0.1007	0.2645	0.3809	0.7033	0.0435	0.0048	0.0092	0.028	1.55932	4	0.0479549463489382	70875	60213	58379
c1y_0060308	c6m_asq_bgm	-0.0545	0.1906	-0.2859	0.775	0.0612	0.0056	0.0092	0.0818	1.55932	10.9067	0.0696811651773242	70875	79676	70789
c1y_0060308	c6m_asq_cfm	0.0291	0.2068	0.1409	0.8879	0.0537	0.0049	0.0092	0.0476	1.55932	6.18182	0.0584345769247703	70875	78089	69632
c1y_0060308	c6m_asq_dproblem	0.1847	0.21	0.8794	0.3792	0.0614	0.0054	0.0092	0.0617	1.55932	7.81013	0.0796447679890493	70875	45836	43102
c1y_0060308	c6m_asq_epersonal	0.1424	0.1891	0.7528	0.4516	0.0543	0.005	0.0092	0.0796	1.55932	9.82716	0.0712724772159424	70875	45692	42968
c1y_0060308	c6m_asq_total	0.1221	0.1833	0.6659	0.5054	0.0771	0.0053	0.0092	0.0766	1.55932	9.34146	0.0818122982597754	70806	78038	70325
c1y_0060308	c6m_bed_time	0.8301	0.4313	1.9245	0.0543	-0.0072	0.0045	0.0092	0.0177	1.55932	2.85484	-0.0180619384711346	70806	71319	70806
c1y_0060308	c6m_bmi	0.0454	0.1237	0.3672	0.7135	0.0335	0.0061	0.0092	0.2613	1.55932	18.2727	0.0391810058487197	70806	76283	68876
c1y_0060308	c6m_nap_count	0.3566	0.3817	0.9341	0.3503	-6e-04	0.0049	0.0092	0.0172	1.55932	3.07143	-0.00515606705956362	70806	71319	70806
c1y_0060308	c6m_night_wake_up_count	0.3298	0.3516	0.9379	0.3483	-0.0124	0.0045	0.0092	0.0195	1.55932	3.36207	-0.0171079182625766	70806	71319	70806
c1y_0060308	c6m_sleep_time_day	0.0447	0.3367	0.1329	0.8943	0.0128	0.0051	0.0092	0.0205	1.55932	3.53448	0.0124170062227306	70806	71319	70806
c1y_0060308	c6m_sleep_time_night	-0.2638	0.3446	-0.7655	0.4439	0.0164	0.0053	0.0092	0.0187	1.55932	2.92188	0.0204990954313583	70806	68796	68324
c1y_0060308	c6m_total_sleep_time	-0.0864	0.4032	-0.2143	0.8303	0.0197	0.0053	0.0092	0.0138	1.55932	2.3	0.020986158094711	70806	71319	70806
c1y_0060308	c6m_wake_up_time	0.0252	0.2492	0.1011	0.9195	0.0137	0.0051	0.0092	0.0394	1.55932	5.9697	0.0136018741694128	70806	71319	70806
c1y_0060308	c_hospital_kikan	-0.1562	0.4026	-0.3879	0.6981	-0.0083	0.0059	0.0092	0.0146	1.55932	2.51724	-0.00702894357384889	70875	68351	65980
c1y_0060308	c_tshfpb_010	0.1039	0.1647	0.6312	0.5279	0.0046	0.0047	0.0092	0.1406	1.55932	6.63208	0.00152871030201597	70875	60213	58379
c1y_0060308	cd	0.2502	0.1868	1.3394	0.1804	0.0111	0.0048	0.0092	0.072	1.55932	6	0.00557145001692849	70875	79712	70814
c1y_0060308	childcare_facility_daycare_time_3y	0.0709	0.6538	0.1085	0.9136	-0.0377	0.0052	0.0092	0.0083	1.55932	0.783019	-0.0389545562833621	70806	70444	70078
c1y_0060308	childcare_facility_daycare_time_4y	NA	NA	NA	NA	NA	NA	0.0092	5e-04	1.55932	0.0694444	NA	70806	71029	70658
c1y_0060308	childcare_facility_starting_age	-0.4771	0.625	-0.7634	0.4452	0.0519	0.0053	0.0092	0.0107	1.55932	0.972727	0.0573923827292184	70806	71319	70806
c1y_0060308	constipation_3y	-0.2098	0.2931	-0.7159	0.4741	0.0171	0.005	0.0092	0.028	1.55932	3.94366	0.0210695517019207	70806	69835	69468
c1y_0060308	constipation_4y	-0.2683	0.2941	-0.9124	0.3615	0.0174	0.0055	0.0092	0.0332	1.55932	4.61111	0.0227697453728329	70806	69963	69598
c1y_0060308	constipation_cum_4y	-0.2477	0.239	-1.0365	0.3	0.0232	0.0056	0.0092	0.0485	1.55932	5.98765	0.0295310631070393	70806	70084	69720
c1y_0060308	constipation_severity_3y	-0.1589	0.2547	-0.6237	0.5328	0.0218	0.0048	0.0092	0.0363	1.55932	4.65385	0.0254188774776103	70806	70705	70322
c1y_0060308	constipation_severity_4y	-0.1441	0.2775	-0.5194	0.6035	0.0178	0.005	0.0092	0.0324	1.55932	4.37838	0.0208242559875428	70806	70761	70381
c1y_0060308	dr0m_0020701_1	0.2606	0.4534	0.5747	0.5655	-0.0057	0.0051	0.0092	0.0087	1.55932	1.58182	-0.00870719285840716	70875	61862	59930
c1y_0060308	dr0m_0020701_3	-0.3037	0.3774	-0.8047	0.421	0.0036	0.0051	0.0092	0.0126	1.55932	2.29091	0.00732725880125749	70875	61862	59930
c1y_0060308	dr0m_bmi	0.1066	0.1319	0.8086	0.4188	0.0078	0.0052	0.0092	0.1436	1.55932	13.0545	0.00942681737814892	70806	33893	30427
c1y_0060308	dr1m_0040501b	0.1051	0.4158	0.2528	0.8004	-0.0047	0.0045	0.0092	0.009	1.55932	1.8	-0.00599990940798016	70806	79780	70806
c1y_0060308	dr1m_bmi	0.1934	0.1745	1.1082	0.2678	0.0135	0.0055	0.0092	0.1023	1.55932	10.7684	0.0168357063368166	70806	33620	30199
c1y_0060308	egg_allergy_1hy	-0.128	0.349	-0.3667	0.7138	-0.04	0.005	0.0092	0.0172	1.55932	2.6875	-0.0412281668311252	70806	77970	70272
c1y_0060308	egg_allergy_2y	-0.2831	0.354	-0.7998	0.4238	-0.0452	0.0051	0.0092	0.024	1.55932	3.80952	-0.0442363765457181	70806	78335	70561
c1y_0060308	egg_allergy_3y	-0.2167	0.2969	-0.7298	0.4655	-0.0468	0.0053	0.0092	0.0306	1.55932	4.56716	-0.0469258612998173	70806	77462	69843
c1y_0060308	egg_allergy_4y	-0.1209	0.3092	-0.3911	0.6957	-0.0513	0.0051	0.0092	0.0247	1.55932	3.38356	-0.053317813679026	70806	77997	70293
c1y_0060308	egg_allergy_cum_4y	0.0795	0.295	0.2694	0.7877	-0.0587	0.0056	0.0092	0.0351	1.55932	4.28049	-0.0738163770718019	70806	55465	51997
c1y_0060308	egg_allergy_score_until_4yo	-0.1354	0.2301	-0.5885	0.5562	-0.0721	0.0055	0.0092	0.0558	1.55932	5.58	-0.0759062339052014	70806	78217	70152
c1y_0060308	egg_allergy_score_until_4yo_positive	-0.065	0.241	-0.2697	0.7874	-0.067	0.0053	0.0092	0.052	1.55932	5.14851	-0.0718684098379248	70806	78209	70150
c1y_0060308	exclusive_breastfeeding_1y	-0.1078	0.305	-0.3534	0.7238	9e-04	0.0048	0.0092	0.0262	1.55932	3.9697	0.00262577506615521	70806	70610	70274
c1y_0060308	febrile_convulsion_cum_4y	-0.0548	0.1825	-0.3004	0.7638	7e-04	0.0055	0.0092	0.0888	1.55932	8.07273	0.00241702343734279	70806	73371	69091
c1y_0060308	feeding_type_yesterday_breast_feeding_count_1m	-0.2345	0.3811	-0.6154	0.5383	-0.0054	0.0049	0.0092	0.0168	1.55932	2.84746	-0.00253717371283362	70806	71319	70806
c1y_0060308	feeding_type_yesterday_formula_feeding_count_1m	1	1.1255	0.9382	0.3482	-0.013	0.0046	0.0092	0.0086	1.55932	0.754386	-0.0226406812277769	70806	71319	70806
c1y_0060308	fever_count_cum_2hy	-0.12	0.2206	-0.5441	0.5864	-0.0023	0.0053	0.0092	0.0463	1.55932	5.38372	0.000170898323337832	70806	70928	70544
c1y_0060308	fever_count_cum_2y	-0.0917	0.2456	-0.3734	0.7089	-0.0056	0.0054	0.0092	0.036	1.55932	4.44444	-0.00405635917367053	70806	70733	70353
c1y_0060308	fever_over_39c_count_cum_2hy	-0.0263	0.2224	-0.1182	0.9059	0.0134	0.0051	0.0092	0.0364	1.55932	4.08989	0.0142689339756128	70806	70926	70545
c1y_0060308	fever_over_39c_count_cum_2y	-0.0213	0.2464	-0.0864	0.9311	0.0108	0.0053	0.0092	0.0302	1.55932	3.82278	0.0114769125767135	70806	70303	69938
c1y_0060308	first_vaccination_bcg	0.9074	0.8324	1.0901	0.2757	0.005	0.0051	0.0092	0.0051	1.55932	0.822581	-0.00119474824076692	70806	70695	70338
c1y_0060308	first_vaccination_dpt	NA	NA	NA	NA	NA	NA	0.0092	0.0012	1.55932	0.193548	NA	70806	70830	70470
c1y_0060308	first_vaccination_haemophilus_b_influenzae	NA	NA	NA	NA	NA	NA	0.0092	8e-04	1.55932	0.135593	NA	70806	70615	70260
c1y_0060308	first_vaccination_hbv	-0.6688	0.448	-1.4928	0.1355	0.0064	0.0051	0.0092	0.015	1.55932	2.63158	0.014458895409969	70806	70889	70547
c1y_0060308	first_vaccination_pneumococcus	NA	NA	NA	NA	0.0039	0.0049	0.0092	-0.0025	1.55932	-0.403226	NA	70806	70773	70421
c1y_0060308	first_vaccination_polio	NA	NA	NA	NA	0.0212	0.0051	0.0092	-0.0064	1.55932	-1.12281	NA	70806	70089	69739
c1y_0060308	first_vaccination_rotavirus	-0.4089	0.5442	-0.7514	0.4524	-0.001	0.0048	0.0092	0.0073	1.55932	1.17742	0.00236472407297924	70806	70710	70352
c1y_0060308	fish_allergy_score_until_4yo_positive	-0.4643	0.5158	-0.9001	0.368	-0.0156	0.0045	0.0092	0.0081	1.55932	1.55769	-0.0126272478479899	70806	78538	70393
c1y_0060308	food_allergy_cum_4y	-0.0678	0.2571	-0.2637	0.792	-0.0696	0.0055	0.0092	0.0458	1.55932	4.77083	-0.0750394837898948	70806	69911	65858
c1y_0060308	food_allergy_cum_count_until_4yo	-0.0712	0.26	-0.2739	0.7842	-0.077	0.0055	0.0092	0.0447	1.55932	4.96667	-0.0988979078292124	70806	50028	46926
c1y_0060308	food_allergy_egg_feeding_status_case_combined_1yh	-0.2806	0.2787	-1.0069	0.314	-0.0807	0.0055	0.0092	0.0402	1.55932	4.46667	-0.102453250656016	70806	47206	44305
c1y_0060308	food_allergy_egg_feeding_status_case_combined_2y	-0.2683	0.2817	-0.9524	0.3409	-0.0698	0.0055	0.0092	0.0343	1.55932	4.34177	-0.0693166045417796	70806	73913	69582
c1y_0060308	food_allergy_egg_feeding_status_case_combined_3y	-0.0652	0.3338	-0.1953	0.8451	-0.0678	0.0053	0.0092	0.0219	1.55932	2.60714	-0.0706649313283273	70806	73913	69582
c1y_0060308	food_allergy_egg_feeding_status_case_combined_4y	-0.0595	0.4067	-0.1462	0.8838	-0.0596	0.0049	0.0092	0.0133	1.55932	1.77333	-0.0620962147723424	70806	73679	69370
c1y_0060308	food_allergy_fish_feeding_status_case_combined_1yh	NA	NA	NA	NA	-0.0157	0.0048	0.0092	-0.0077	1.55932	-1.30508	NA	70806	72901	68640
c1y_0060308	food_allergy_fish_feeding_status_case_combined_2y	-0.9794	1.2947	-0.7564	0.4494	-0.0105	0.0046	0.0092	0.0034	1.55932	0.53125	-0.00547347729599941	70806	73913	69582
c1y_0060308	food_allergy_fish_feeding_status_case_combined_3y	NA	NA	NA	NA	-0.0188	0.0049	0.0092	-0.0118	1.55932	-2.40816	NA	70806	73913	69582
c1y_0060308	food_allergy_fruit_feeding_status_case_combined_1yh	0.9322	0.7276	1.2812	0.2001	-0.0223	0.0049	0.0092	0.0068	1.55932	1.21429	-0.0308044854365932	70806	73913	69582
c1y_0060308	food_allergy_fruit_feeding_status_case_combined_2y	-1	8.9357	-0.1131	0.91	-0.0108	0.0051	0.0092	0.002	1.55932	0.3125	-0.00693282109409263	70806	73913	69582
c1y_0060308	food_allergy_fruit_feeding_status_case_combined_3y	NA	NA	NA	NA	-0.0182	0.0043	0.0092	-7e-04	1.55932	-0.107692	NA	70806	73913	69582
c1y_0060308	food_allergy_milk_feeding_status_case_combined_1yh	0.3623	0.4254	0.8517	0.3944	-0.0701	0.0053	0.0092	0.0113	1.55932	1.82258	-0.0893004474015993	70806	55200	51747
c1y_0060308	food_allergy_milk_feeding_status_case_combined_2y	0.1226	0.3587	0.3418	0.7325	-0.0641	0.0054	0.0092	0.0185	1.55932	2.84615	-0.0692019655873393	70806	73913	69582
c1y_0060308	food_allergy_milk_feeding_status_case_combined_3y	0.026	0.4736	0.055	0.9561	-0.0529	0.0048	0.0092	0.0097	1.55932	1.49231	-0.0557715833530408	70806	73913	69582
c1y_0060308	food_allergy_milk_feeding_status_case_combined_4y	-0.4348	0.5424	-0.8015	0.4228	-0.0416	0.0053	0.0092	0.0075	1.55932	1.10294	-0.0401158490830182	70806	73406	69116
c1y_0060308	food_allergy_non_peanuts_nuts_feeding_status_case_combined_4y	0.3821	0.6219	0.6143	0.539	-0.0143	0.0054	0.0092	0.0075	1.55932	0.9375	-0.0182194747787671	70806	73629	69327
c1y_0060308	food_allergy_nuts_feeding_status_case_combined_1yh	-0.0882	0.2982	-0.2958	0.7674	-0.0621	0.0056	0.0092	0.0278	1.55932	3.97143	-0.0643466669335179	70806	73913	69582
c1y_0060308	food_allergy_nuts_feeding_status_case_combined_2y	0.1145	0.3373	0.3395	0.7343	-0.0507	0.0052	0.0092	0.0206	1.55932	2.98551	-0.0555165528378642	70806	72761	68517
c1y_0060308	food_allergy_nuts_feeding_status_case_combined_3y	0.1247	0.3062	0.4072	0.6839	-0.04	0.005	0.0092	0.0233	1.55932	2.94937	-0.0441310719240487	70806	73913	69582
c1y_0060308	food_allergy_peanuts_feeding_status_case_combined_4y	0.3859	0.6527	0.5912	0.5544	-0.0236	0.0054	0.0092	0.0073	1.55932	1.01389	-0.0280776298985113	70806	73011	68744
c1y_0060308	food_allergy_score_cum_count_until_4yo	-0.0207	0.2249	-0.0918	0.9268	-0.0784	0.0058	0.0092	0.064	1.55932	6.09524	-0.106504241224912	70806	46463	43630
c1y_0060308	food_allergy_sesame_feeding_status_case_combined_1yh	0.5936	0.5952	0.9974	0.3186	-0.0488	0.0052	0.0092	0.0083	1.55932	1.22059	-0.0564599959194997	70806	73765	69454
c1y_0060308	food_allergy_sesame_feeding_status_case_combined_2y	NA	NA	NA	NA	-0.0191	0.0053	0.0092	-0.0116	1.55932	-2	NA	70806	73913	69582
c1y_0060308	food_allergy_sesame_feeding_status_case_combined_3y	0.8798	1.2167	0.7231	0.4696	-0.0089	0.0049	0.0092	0.0033	1.55932	0.540984	-0.0141895643821726	70806	73913	69582
c1y_0060308	food_allergy_shellfish_feeding_status_case_combined_1yh	-0.0098	0.2816	-0.0349	0.9721	-0.0507	0.0052	0.0092	0.0297	1.55932	4.30435	-0.0535949352827245	70806	73913	69582
c1y_0060308	food_allergy_shellfish_feeding_status_case_combined_2y	0.0747	0.4884	0.1529	0.8785	-0.0459	0.0055	0.0092	0.0117	1.55932	1.82812	-0.049008371855741	70806	73913	69582
c1y_0060308	food_allergy_shellfish_feeding_status_case_combined_3y	-0.301	1.0983	-0.274	0.7841	-0.0294	0.0053	0.0092	0.0023	1.55932	0.338235	-0.0293508540231726	70806	73913	69582
c1y_0060308	food_allergy_shellfish_feeding_status_case_combined_4y	-0.1058	0.3381	-0.313	0.7543	-0.0032	0.0055	0.0092	0.0249	1.55932	3.32	-0.00176751137152138	70806	73369	69083
c1y_0060308	food_allergy_soba_feeding_status_case_combined_1yh	0.3662	0.3361	1.0897	0.2758	-0.0699	0.0052	0.0092	0.0249	1.55932	3.95238	-0.0795752714559442	70806	73913	69582
c1y_0060308	food_allergy_soba_feeding_status_case_combined_2y	-0.0494	0.4003	-0.1235	0.9017	-0.0565	0.0052	0.0092	0.0143	1.55932	2.2	-0.0588670293983847	70806	73913	69582
c1y_0060308	food_allergy_soba_feeding_status_case_combined_3y	-0.4196	0.6206	-0.6762	0.4989	-0.0568	0.005	0.0092	0.0059	1.55932	0.819444	-0.056388073267462	70806	73913	69582
c1y_0060308	food_allergy_soba_feeding_status_case_combined_4y	-0.4536	0.5255	-0.8632	0.388	-0.0455	0.0052	0.0092	0.0094	1.55932	1.32394	-0.0436759496418127	70806	73310	69031
c1y_0060308	food_allergy_wheat_feeding_status_case_combined_1yh	0.1956	0.4473	0.4373	0.6619	-0.1263	0.0046	0.0092	0.008	1.55932	1.45455	-0.155484791159706	70806	55312	51840
c1y_0060308	fruit_allergy_score_until_4yo_positive	-0.3329	0.4085	-0.815	0.4151	-0.0099	0.0049	0.0092	0.0137	1.55932	2.20968	-0.00983965624768465	70806	43845	40968
c1y_0060308	ft1b_0080001	0.2923	0.3077	0.9498	0.3422	-0.0014	0.0052	0.0092	0.0438	1.55932	3.68067	-0.00762407885072965	70875	61264	59392
c1y_0060308	ft1b_0400001	-0.0919	0.2967	-0.3097	0.7568	0.0146	0.0051	0.0092	0.0545	1.55932	4.12879	0.0188709490265294	70875	61195	59327
c1y_0060308	ft1b_0410001	-0.1603	0.2817	-0.569	0.5694	0.02	0.0051	0.0092	0.0599	1.55932	3.94079	0.0269202851822188	70875	61095	59234
c1y_0060308	ft1b_0420001	0.043	0.286	0.1504	0.8805	0.0192	0.005	0.0092	0.0544	1.55932	3.62667	0.0210315969265833	70875	61156	59292
c1y_0060308	ft1b_0430001	0.1849	0.2737	0.6757	0.4992	0.011	0.0047	0.0092	0.0461	1.55932	3.17931	0.00865123313387575	70875	61118	59253
c1y_0060308	ft1b_0440001	-0.472	0.3166	-1.4906	0.1361	-0.0028	0.0051	0.0092	0.053	1.55932	4.24	0.00754862879758754	70875	61089	59231
c1y_0060308	ft1b_0450001	-0.2519	0.3357	-0.7506	0.4529	0.0086	0.0049	0.0092	0.0486	1.55932	4.58491	0.0152728657553743	70875	61862	59930
c1y_0060308	ft1b_0460001	-0.0305	0.2765	-0.1104	0.9121	0.0028	0.0048	0.0092	0.0516	1.55932	4.96154	0.00387695189038834	70875	61862	59930
c1y_0060308	ft1b_0470001b	NA	NA	NA	NA	-0.0045	0.005	0.0092	-0.0046	1.55932	-0.479167	NA	70806	77898	70219
c1y_0060308	ft1b_0480001	-0.1685	0.3196	-0.5272	0.598	0.0198	0.0052	0.0092	0.0568	1.55932	3.44242	0.026614492063577	70875	61862	59930
c1y_0060308	gastroenteritis_cum_2y	0.1245	0.4819	0.2583	0.7962	0.005	0.0052	0.0092	0.0158	1.55932	2.07895	0.00374417056884868	70806	73913	69582
c1y_0060308	hand_foot_and_mouth_disease_cum_2y	NA	NA	NA	NA	-0.0125	0.0055	0.0092	-6e-04	1.55932	-0.0810811	NA	70806	73656	69348
c1y_0060308	hba1c_ngsp_early	0.0034	0.1971	0.0175	0.986	0.0081	0.0046	0.0092	0.0558	1.55932	6.2	0.00832515828566753	70806	71319	70806
c1y_0060308	herpangina_cum_2y	0.3711	0.4978	0.7455	0.4559	0.0067	0.0055	0.0092	0.0091	1.55932	1.26389	0.00370556254796643	70806	71709	67554
c1y_0060308	hg	-0.1124	0.2256	-0.4984	0.6182	-0.0027	0.0057	0.0092	0.078	1.55932	1.93069	-0.000930292440378309	70875	40817	37235
c1y_0060308	hsv_infection_cum_2y	0.0624	1.0133	0.0616	0.9509	0.0046	0.0047	0.0092	0.0026	1.55932	0.472727	0.00450392675178444	70806	73913	69582
c1y_0060308	influenza_viral_infections_cum_4y	0.3892	0.2952	1.3183	0.1874	-0.0041	0.0048	0.0092	0.0286	1.55932	3.91781	-0.0106395899507567	70806	70954	70454
c1y_0060308	intellectual_and_developmental_disability_including_language_delay_cum_4y	NA	NA	NA	NA	NA	NA	0.0092	2e-04	1.55932	0.030303	NA	70806	71075	70687
c1y_0060308	isacc_modified_current_runny_nose_autumn_2y	-0.0303	1.388	-0.0218	0.9826	0.0067	0.005	0.0092	0.0014	1.55932	0.237288	0.00686943076032421	70806	71319	70806
c1y_0060308	isacc_modified_current_runny_nose_autumn_3y	0.1337	0.6781	0.1971	0.8437	0.0119	0.0047	0.0092	0.0039	1.55932	0.590909	0.0112461598219503	70806	70932	70435
c1y_0060308	isacc_modified_current_runny_nose_autumn_4y	NA	NA	NA	NA	0.0055	0.0051	0.0092	-0.0066	1.55932	-1.06452	NA	70806	71319	70806
c1y_0060308	isacc_modified_current_runny_nose_nonpollen_season_2y	NA	NA	NA	NA	NA	NA	0.0092	5e-04	1.55932	0.0746269	NA	70806	71319	70806
c1y_0060308	isacc_modified_current_runny_nose_nonpollen_season_3y	NA	NA	NA	NA	0.0174	0.0053	0.0092	-0.0024	1.55932	-0.393443	NA	70806	70787	70292
c1y_0060308	isacc_modified_current_runny_nose_nonpollen_season_4y	NA	NA	NA	NA	NA	NA	0.0092	0.001	1.55932	0.149254	NA	70806	71319	70806
c1y_0060308	isacc_modified_current_runny_nose_pollen_season_2y	NA	NA	NA	NA	NA	NA	0.0092	6e-04	1.55932	0.0983607	NA	70806	71319	70806
c1y_0060308	isacc_modified_current_runny_nose_pollen_season_3y	0.1746	0.6823	0.2559	0.798	0.0065	0.0053	0.0092	0.0055	1.55932	0.833333	0.00534564563080999	70806	70753	70257
c1y_0060308	isacc_modified_current_runny_nose_pollen_season_4y	1	0.6952	1.556	0.1197	0.0017	0.0049	0.0092	0.0103	1.55932	1.43056	-0.00891051301242446	70806	71319	70806
c1y_0060308	isacc_modified_current_runny_nose_spring_2y	0.8439	1.7725	0.4761	0.634	-0.0026	0.0047	0.0092	0.0019	1.55932	0.301587	-0.00617196655026189	70806	71319	70806
c1y_0060308	isacc_modified_current_runny_nose_spring_3y	-0.2057	0.9928	-0.2072	0.8358	0.0064	0.0052	0.0092	0.0027	1.55932	0.428571	0.00749296912626441	70806	71319	70806
c1y_0060308	isacc_modified_current_runny_nose_spring_4y	1	0.7557	1.5449	0.1224	-0.0053	0.0046	0.0092	0.0091	1.55932	1.28169	-0.0161697595152576	70806	70749	70256
c1y_0060308	isacc_modified_current_runny_nose_summer_2y	NA	NA	NA	NA	0.0029	0.0052	0.0092	-7e-04	1.55932	-0.118644	NA	70806	71319	70806
c1y_0060308	isacc_modified_current_runny_nose_summer_3y	-0.7114	1.6996	-0.4186	0.6755	0.0105	0.0053	0.0092	0.0024	1.55932	0.358209	0.0139618513976824	70806	71319	70806
c1y_0060308	isacc_modified_current_runny_nose_summer_4y	NA	NA	NA	NA	-0.0064	0.0046	0.0092	-3e-04	1.55932	-0.0379747	NA	70806	70959	70464
c1y_0060308	isacc_modified_current_runny_nose_winter_2y	-0.2309	0.7435	-0.3105	0.7562	0.0091	0.0049	0.0092	0.0049	1.55932	0.742424	0.0107590830090897	70806	71319	70806
c1y_0060308	isacc_modified_current_runny_nose_winter_3y	NA	NA	NA	NA	0.0125	0.0052	0.0092	-9e-04	1.55932	-0.160714	NA	70806	71021	70524
c1y_0060308	isacc_modified_current_runny_nose_winter_4y	NA	NA	NA	NA	0.0072	0.0047	0.0092	-0.0038	1.55932	-0.535211	NA	70806	71319	70806
c1y_0060308	kawasaki_disease_cum_4y	NA	NA	NA	NA	-0.0052	0.0048	0.0092	-6e-04	1.55932	-0.0967742	NA	70806	73224	68958
c1y_0060308	length_of_labor	-0.2668	0.2904	-0.919	0.3581	-0.0064	0.0053	0.0092	0.0336	1.55932	4.73239	-0.00176471660816863	70806	71000	70708
c1y_0060308	low_birth_weight	0.0596	0.2501	0.2384	0.8116	-0.009	0.0051	0.0092	0.0312	1.55932	4.8	-0.0102552593371816	70806	71187	70700
c1y_0060308	lower_respiratory_tract_infection_cum_2y	0.3494	0.3471	1.0066	0.3141	-0.0178	0.0051	0.0092	0.0186	1.55932	2.58333	-0.0234024113057157	70806	73913	69582
c1y_0060308	m0mb_0410001	-0.1667	0.2248	-0.7414	0.4585	0.0064	0.0057	0.0092	0.0693	1.55932	6.41667	0.0116018331933007	70875	64676	62510
c1y_0060308	m0mb_0420001	-0.0526	0.2219	-0.2369	0.8128	0.0038	0.0054	0.0092	0.0712	1.55932	6.47273	0.00569336166899988	70875	64687	62521
c1y_0060308	m0mb_0430001	0.4257	0.2139	1.9899	0.0466	0.0117	0.0048	0.0092	0.062	1.55932	4.46043	0.00260156566261167	70875	64642	62480
c1y_0060308	m0mb_0450001	-0.1381	0.3048	-0.4532	0.6504	0.0147	0.0047	0.0092	0.0209	1.55932	3.16667	0.0181063164013131	70875	64701	62534
c1y_0060308	m0mb_0460001	-0.0916	0.2799	-0.3272	0.7435	0.0074	0.0048	0.0092	0.0224	1.55932	3.5	0.00947733005969852	70875	64718	62550
c1y_0060308	m0mb_0480001	-0.1415	0.2096	-0.6749	0.4997	0.0126	0.005	0.0092	0.0638	1.55932	6.44444	0.0177263821863445	70875	64700	62534
c1y_0060308	m1m_0030001_1	NA	NA	NA	NA	NA	NA	0.0092	0.0011	1.55932	0.186441	NA	70875	61862	59930
c1y_0060308	m1m_0030001_2	-0.8852	0.6068	-1.4587	0.1446	-0.0123	0.0056	0.0092	0.0098	1.55932	1.46269	-0.00523451886356378	70875	61862	59930
c1y_0060308	m1m_0030001_3	NA	NA	NA	NA	-0.0139	0.0052	0.0092	-0.0104	1.55932	-1.92593	NA	70875	61862	59930
c1y_0060308	m1m_0040001_1	0.1538	0.3614	0.4256	0.6704	0.0326	0.0048	0.0092	0.0166	1.55932	2.72131	0.0337436038547935	70875	65116	62901
c1y_0060308	m1m_0040001_2	-0.2276	0.9239	-0.2463	0.8055	-0.0132	0.0045	0.0092	0.0022	1.55932	0.431373	-0.013659197922317	70875	61679	59756
c1y_0060308	m1m_0040001_4	-0.2686	0.3686	-0.7286	0.4663	-0.0156	0.0051	0.0092	0.0173	1.55932	2.74603	-0.0134288768259596	70875	66800	64509
c1y_0060308	m1m_0040001_6	NA	NA	NA	NA	-0.0203	0.0047	0.0092	-0.0088	1.55932	-1.76	NA	70875	66687	64436
c1y_0060308	m1m_0250001_1	0.2852	0.3741	0.7624	0.4458	0.0356	0.0051	0.0092	0.0132	1.55932	2.09524	0.0348009821002712	70875	68351	65980
c1y_0060308	m1m_0250001_2	-0.5384	0.4341	-1.2401	0.2149	-0.0327	0.005	0.0092	0.0101	1.55932	1.60317	-0.0296336564319834	70875	68056	65756
c1y_0060308	m1m_0250001_3	1	2.4064	0.4389	0.6607	-0.0053	0.0049	0.0092	0.0035	1.55932	0.603448	-0.0117930327172378	70875	65116	62901
c1y_0060308	m1m_0260001_1	-0.2387	0.4714	-0.5063	0.6126	-0.0049	0.0046	0.0092	0.0079	1.55932	1.36207	-0.00341585609492876	70875	61679	59756
c1y_0060308	m1m_0260001_2	0.2338	0.5458	0.4284	0.6684	0.0024	0.0045	0.0092	0.0055	1.55932	0.901639	0.00102582569564343	70875	59836	58288
c1y_0060308	m1m_bed_time	NA	NA	NA	NA	NA	NA	0.0092	2e-04	1.55932	0.0350877	NA	70806	71319	70806
c1y_0060308	m1m_nap_count	0.1526	0.2698	0.5658	0.5715	-0.0025	0.0051	0.0092	0.0286	1.55932	4.4	-0.00508062823763206	70806	71319	70806
c1y_0060308	m1m_night_wake_up_count	0.3544	0.3215	1.1021	0.2704	-3e-04	0.0051	0.0092	0.0238	1.55932	3.83871	-0.00563843380202704	70806	71319	70806
c1y_0060308	m1m_sleep_time_day	-0.0678	0.2266	-0.2993	0.7647	0.0063	0.0047	0.0092	0.0395	1.55932	6.69492	0.00780625666103239	70806	71319	70806
c1y_0060308	m1m_sleep_time_night	-0.327	0.3893	-0.84	0.4009	0.011	0.0047	0.0092	0.0141	1.55932	2.2381	0.0149382081928728	70806	71319	70806
c1y_0060308	m1m_total_sleep_time	-0.2107	0.2714	-0.7762	0.4376	0.0106	0.0048	0.0092	0.028	1.55932	4.66667	0.0142864191239728	70806	71319	70806
c1y_0060308	m1m_wake_up_time	0.0495	0.3163	0.1566	0.8756	0.0014	0.005	0.0092	0.0249	1.55932	3.19231	0.00066725836706245	70806	71319	70806
c1y_0060308	mbpfas0001b	-0.345	0.7385	-0.4672	0.6404	8e-04	0.0051	0.0092	0.0136	1.55932	0.660194	0.00475769822441005	70806	78335	70561
c1y_0060308	mbpfas0007	-1	3.0845	-0.5056	0.6131	0.0043	0.0051	0.0092	0.0067	1.55932	0.345361	0.0171414351854675	70875	61277	59526
c1y_0060308	mbpfas0009	-0.2004	0.35	-0.5725	0.567	0.0052	0.0049	0.0092	0.054	1.55932	2.45455	0.0104916567165617	70875	62924	61023
c1y_0060308	mbpfas0013	0.1632	0.37	0.441	0.6592	-0.0011	0.0048	0.0092	0.0495	1.55932	2.25	-0.00484788286017343	70875	60951	59170
c1y_0060308	mbpfas0017	-0.0472	0.3555	-0.1328	0.8944	-0.0116	0.0047	0.0092	0.0561	1.55932	2.55	-0.0123780070994966	70875	59290	57654
c1y_0060308	mbpfas0021	0.1429	0.7534	0.1897	0.8495	-0.02	0.0049	0.0092	0.0148	1.55932	0.714976	-0.0231994919794056	70875	79490	70632
c1y_0060308	mbpfas0025	NA	NA	NA	NA	-0.0139	0.0051	0.0092	-0.001	1.55932	-0.046729	NA	70875	77888	69511
c1y_0060308	mbpfas0029	-0.1562	0.4885	-0.3197	0.7492	-0.0077	0.0049	0.0092	0.0334	1.55932	1.63725	-0.00549771598560432	70875	71814	67667
c1y_0060308	mbpfas0039b	NA	NA	NA	NA	NA	NA	0.0092	0.0042	1.55932	0.214286	NA	70806	78335	70561
c1y_0060308	mbpfas0041	NA	NA	NA	NA	NA	NA	0.0092	0.0047	1.55932	0.20524	NA	70875	38984	38478
c1y_0060308	mbpfas0045	NA	NA	NA	NA	-0.0015	0.0048	0.0092	-0.008	1.55932	-0.451977	NA	70875	52971	52268
c1y_0060308	mbpfas0047	-0.1412	0.366	-0.3857	0.6997	-0.0202	0.0048	0.0092	0.0515	1.55932	2.48792	-0.0200833812510865	70875	60310	58585
c1y_0060308	mbpfas0053b	0.0447	0.5703	0.0784	0.9375	-0.0048	0.005	0.0092	0.0222	1.55932	1.21978	-0.00579622753975606	70806	78335	70561
c1y_0060308	mbpfas0067b	-0.7664	0.6393	-1.1987	0.2306	0.0078	0.0052	0.0092	0.0296	1.55932	1.5914	0.0212941724410412	70806	78335	70561
c1y_0060308	mbpfas0073	-0.3975	0.3678	-1.0807	0.2798	-0.0082	0.0051	0.0092	0.0626	1.55932	2.69828	0.000499415357137279	70875	61559	59796
c1y_0060308	milk_allergy_1hy	-0.1698	0.3898	-0.4356	0.6631	-0.0479	0.0053	0.0092	0.0138	1.55932	2.15625	-0.049346756209787	70806	77835	70148
c1y_0060308	milk_allergy_2y	0.1233	0.4338	0.2843	0.7762	-0.0532	0.0051	0.0092	0.0113	1.55932	1.79365	-0.0581019557707122	70806	77968	70273
c1y_0060308	milk_allergy_3y	0.3437	1.4769	0.2327	0.816	-0.0517	0.005	0.0092	0.0017	1.55932	0.288136	-0.0562342117244991	70806	78335	70561
c1y_0060308	milk_allergy_cum_4y	0.0161	0.351	0.046	0.9633	-0.0586	0.0053	0.0092	0.0203	1.55932	3.02985	-0.0781321354643772	70806	46817	43955
c1y_0060308	milk_allergy_score_until_4yo	0.0829	0.299	0.2773	0.7816	-0.0649	0.0059	0.0092	0.0317	1.55932	4.28378	-0.0723670065832743	70806	76690	68845
c1y_0060308	milk_allergy_score_until_4yo_positive	0.174	0.319	0.5455	0.5854	-0.0617	0.006	0.0092	0.0309	1.55932	4.06579	-0.0708254304833948	70806	75758	67987
c1y_0060308	mn	-0.1373	0.1724	-0.7965	0.4258	0.0061	0.0055	0.0092	0.0781	1.55932	4.91195	0.0105898160543453	70875	64328	63951
c1y_0060308	mt1b_0020001	-0.0434	0.2403	-0.1806	0.8567	-0.0085	0.0052	0.0092	0.0349	1.55932	4.30864	-0.00904078941079752	70875	58782	57041
c1y_0060308	mt1b_0020101	-0.1368	0.2497	-0.5479	0.5838	-0.0092	0.0052	0.0092	0.0332	1.55932	4.25641	-0.00815645004539244	70875	59324	57506
c1y_0060308	mt1b_0030001	-0.3204	0.2928	-1.0944	0.2738	-0.0029	0.005	0.0092	0.0286	1.55932	3.575	0.0019841615169804	70875	60039	58196
c1y_0060308	mt1b_0030101	-0.2877	0.2893	-0.9946	0.3199	-0.0024	0.0048	0.0092	0.0294	1.55932	3.58537	0.00206492542561218	70875	59184	57429
c1y_0060308	mt1b_0040001b	0.3627	0.3875	0.936	0.3492	-0.0029	0.0047	0.0092	0.015	1.55932	2.58621	-0.00741134857366613	70806	78335	70561
c1y_0060308	mt1b_0040101b	0.4621	0.4141	1.1158	0.2645	-0.0037	0.0047	0.0092	0.0141	1.55932	2.35	-0.0104958139338853	70806	47125	41822
c1y_0060308	mt1b_0050001	0.2256	0.2782	0.811	0.4174	-0.0034	0.0047	0.0092	0.0302	1.55932	4.50746	-0.00768371343270401	70875	61291	59417
c1y_0060308	mt1b_0050101	0.2038	0.2723	0.7484	0.4542	-0.0038	0.0047	0.0092	0.03	1.55932	4.34783	-0.0076470468440062	70875	64843	62664
c1y_0060308	mt1b_0060001	0.1477	0.3575	0.4131	0.6795	-0.0148	0.0053	0.0092	0.02	1.55932	2.85714	-0.0182901973634691	70875	64763	62593
c1y_0060308	mt1b_0060101	0.131	0.3714	0.3527	0.7243	-0.014	0.0053	0.0092	0.0191	1.55932	2.72857	-0.0167420794041129	70875	68351	65980
c1y_0060308	mt1b_0080001	-0.0824	0.2017	-0.4084	0.683	-0.0048	0.0053	0.0092	0.0576	1.55932	6.32967	-0.0032770656158493	70875	68351	65980
c1y_0060308	mt1b_0100101	0.2483	0.1989	1.2486	0.2118	0.012	0.0048	0.0092	0.0571	1.55932	3.48171	0.00704282501650913	70875	70178	67714
c1y_0060308	mt1b_0100201	0.0282	0.2021	0.1394	0.8891	0.0127	0.0051	0.0092	0.055	1.55932	6.11111	0.0130142737685043	70875	70178	67714
c1y_0060308	mt1b_0100301	-0.12	0.2806	-0.4276	0.669	0.0118	0.0051	0.0092	0.034	1.55932	4.72222	0.0154946455296561	70875	61849	59929
c1y_0060308	mt1b_0100401	-0.0401	0.2627	-0.1527	0.8787	0.0125	0.0052	0.0092	0.039	1.55932	5.34247	0.0149308729960509	70875	61845	59927
c1y_0060308	mt1b_0100501	-0.1638	0.214	-0.7654	0.4441	-0.0042	0.0049	0.0092	0.0606	1.55932	5.66355	-0.000800670998995747	70875	61849	59929
c1y_0060308	mt1b_0100601	-0.1846	0.2167	-0.8517	0.3944	-0.002	0.0047	0.0092	0.0596	1.55932	5.51852	0.00218909921482689	70875	61845	59927
c1y_0060308	mt1b_0100701	-0.1081	0.233	-0.4641	0.6426	0.0014	0.0051	0.0092	0.0456	1.55932	5.92208	0.00386739256727756	70875	61843	59928
c1y_0060308	mt1b_0100801	0.0382	0.1684	0.2268	0.8206	0.0188	0.0053	0.0092	0.0914	1.55932	7.87931	0.0207224281115744	70875	61844	59928
c1y_0060308	mt1b_0200101	0.147	0.2091	0.703	0.482	-0.0079	0.0051	0.0092	0.0567	1.55932	5.0177	-0.0125004906828786	70875	61844	59928
c1y_0060308	mt1b_0200201	-0.1335	0.2155	-0.6197	0.5354	0.0141	0.0051	0.0092	0.0537	1.55932	4.92661	0.0191515470382372	70875	61844	59928
c1y_0060308	mt1b_0200301	-0.2579	0.2176	-1.185	0.236	-0.0105	0.0052	0.0092	0.0432	1.55932	4.69565	-0.00663331901000346	70875	61845	59928
c1y_0060308	mt1b_0200401	-0.0042	0.218	-0.0192	0.9847	-0.0018	0.0055	0.0092	0.0552	1.55932	5.52	-0.00195749105760473	70875	61845	59928
c1y_0060308	mt1b_0200501	-0.2516	0.328	-0.7671	0.443	-0.0064	0.0057	0.0092	0.026	1.55932	1.9697	-0.00327403943388942	70875	61143	59276
c1y_0060308	mt1b_0400001	-0.0213	0.2165	-0.0986	0.9215	0.0198	0.0053	0.0092	0.0725	1.55932	6.90476	0.0233921946005685	70875	61845	59928
c1y_0060308	mt1b_0410001	-0.0022	0.2291	-0.0094	0.9925	0.0146	0.0053	0.0092	0.0631	1.55932	6.8587	0.0167963126546973	70875	61849	59929
c1y_0060308	mt1b_0420001	0.0887	0.2581	0.3436	0.7311	0.0142	0.0053	0.0092	0.0587	1.55932	6.52222	0.0141101288597823	70875	61845	59927
c1y_0060308	mt1b_0430001	0.4921	0.2469	1.9936	0.0462	0.024	0.0049	0.0092	0.058	1.55932	4.87395	0.0156789626151431	70875	61849	59929
c1y_0060308	mt1b_0440001	-0.0431	0.2387	-0.1806	0.8567	-0.0113	0.0048	0.0092	0.0611	1.55932	6.17172	-0.0118840256981899	70875	61849	59929
c1y_0060308	mt1b_0450001	-0.219	0.273	-0.8019	0.4226	0.0118	0.0053	0.0092	0.029	1.55932	4.14286	0.0169379146502073	70875	61849	59929
c1y_0060308	mt1b_0460001	-0.0807	0.2548	-0.3167	0.7515	0.007	0.0049	0.0092	0.0312	1.55932	4.52174	0.00928891029670899	70875	61849	59929
c1y_0060308	mt1b_0470001	NA	NA	NA	NA	0.0065	0.0045	0.0092	-0.0051	1.55932	-0.87931	NA	70875	69461	67081
c1y_0060308	mt1b_0480001	0.2518	0.2285	1.1021	0.2704	0.0169	0.0051	0.0092	0.0615	1.55932	5.6422	0.0121370184108911	70875	69328	66955
c1y_0060308	mt1u_0010001	-0.2918	0.3765	-0.7748	0.4384	0.0207	0.0053	0.0092	0.0165	1.55932	2.79661	0.0255999975956599	70875	69297	66927
c1y_0060308	mt1u_0020001	0.116	0.4138	0.2802	0.7793	0.0056	0.0052	0.0092	0.013	1.55932	2.13115	0.00465024957142509	70875	69223	66854
c1y_0060308	mt2b_0410001	-0.1294	0.2134	-0.6065	0.5442	0.0078	0.0053	0.0092	0.0775	1.55932	6.73913	0.0121596469963687	70875	69258	66890
c1y_0060308	mt2b_0420001	-0.0589	0.2237	-0.2634	0.7923	0.0147	0.0055	0.0092	0.0791	1.55932	6.76068	0.0177881526294871	70875	69212	66844
c1y_0060308	mt2b_0430001	0.2165	0.171	1.2661	0.2055	0.0382	0.0049	0.0092	0.0853	1.55932	5.29814	0.0356583989163788	70875	69260	66891
c1y_0060308	mt2b_0450001	-0.251	0.2274	-1.1041	0.2695	0.0234	0.0049	0.0092	0.0514	1.55932	6.425	0.0309113011377342	70875	69261	66892
c1y_0060308	mt2b_0460001	-0.0955	0.211	-0.4525	0.6509	0.0129	0.0047	0.0092	0.0452	1.55932	5.38095	0.0158990686066683	70875	69210	66843
c1y_0060308	mt2b_0480001	-0.1394	0.2166	-0.6436	0.5198	0.0275	0.0052	0.0092	0.0758	1.55932	5.57353	0.0342761746028904	70875	67753	65445
c1y_0060308	mt2b_0490001	-0.3464	0.2813	-1.2315	0.2181	-0.0178	0.0052	0.0092	0.0271	1.55932	3.56579	-0.0136327879349876	70875	67701	65396
c1y_0060308	mt2u_0010001	-0.2982	0.3104	-0.9606	0.3368	0.0133	0.0051	0.0092	0.0227	1.55932	3.72131	0.018702225115809	70875	67637	65336
c1y_0060308	mt2u_0020001	-0.3421	0.3139	-1.0899	0.2758	0.0089	0.005	0.0092	0.0228	1.55932	3.8	0.0146184496478764	70875	67658	65359
c1y_0060308	mumps_cum_4y	0.7319	1.0091	0.7253	0.4683	-0.0111	0.0048	0.0092	0.0044	1.55932	0.594595	-0.015975880696041	70806	70204	69809
c1y_0060308	mycotic_or_fungal_infection_cum_2y	0.242	0.594	0.4074	0.6838	-5e-04	0.005	0.0092	0.0053	1.55932	0.929825	-0.0022092142607156	70806	70862	70363
c1y_0060308	nuts_allergy_score_until_4yo_positive	0.5506	0.623	0.8837	0.3768	-0.0381	0.0052	0.0092	0.0098	1.55932	1.44118	-0.0453071253235024	70806	73768	69449
c1y_0060308	otitis_media_cum_2y	-0.1521	0.2828	-0.5379	0.5907	-9e-04	0.0046	0.0092	0.0243	1.55932	3.68182	0.0013613195259075	70806	73913	69582
c1y_0060308	out_of_night_diapers_age_4y	-0.8696	0.5306	-1.6389	0.1012	-0.0057	0.005	0.0092	0.0304	1.55932	2.15603	0.00900099809812437	70806	71319	70806
c1y_0060308	participant_reported_food_allergy_cum_4y	-0.0572	0.2664	-0.2146	0.8301	-0.0677	0.0056	0.0092	0.0429	1.55932	4.71429	-0.0894325181032727	70806	47286	44401
c1y_0060308	pb	0.3373	0.2425	1.3909	0.1642	0.0204	0.005	0.0092	0.0508	1.55932	6.51282	0.0161935312404968	70875	70970	62916
c1y_0060308	peanuts_allergy_score_4yo_positive	0.8552	3.6332	0.2354	0.8139	-0.0272	0.0049	0.0092	0.0018	1.55932	0.28125	-0.0319928957185982	70806	73600	69294
c1y_0060308	premature_birth	0.2226	0.4528	0.4916	0.623	-0.0123	0.0047	0.0092	0.0091	1.55932	1.56897	-0.0145832758510715	70806	70238	69879
c1y_0060308	psychomotor_developmental_delay_cum_4y	NA	NA	NA	NA	-0.0126	0.0049	0.0092	-0.0018	1.55932	-0.295082	NA	70806	70887	70503
c1y_0060308	roseola_infantum_cum_2y	0.3736	0.426	0.8771	0.3805	0.0157	0.0054	0.0092	0.0126	1.55932	2	0.012436096942072	70806	73913	69582
c1y_0060308	rsv_infection_cum_2y	-0.0835	0.2488	-0.3354	0.7373	-4e-04	0.0052	0.0092	0.0361	1.55932	5.30882	0.00113158149620302	70806	73913	69582
c1y_0060308	sccon003	0.5645	0.2303	2.4516	0.0142	0.0457	0.0056	0.0092	0.0704	1.55932	8.38095	0.0378374031388542	70875	60593	59094
c1y_0060308	sccon005	-0.1399	0.3023	-0.4628	0.6435	0.0129	0.005	0.0092	0.0252	1.55932	3.76119	0.0164932005673778	70875	62863	61160
c1y_0060308	se	-0.0841	0.2073	-0.4057	0.6849	0.0348	0.0058	0.0092	0.0628	1.55932	1.82558	0.0409800242519634	70875	67970	64465
c1y_0060308	shellfish_allergy_score_until_4yo_positive	0.6204	1.1966	0.5185	0.6041	-0.0115	0.0052	0.0092	0.0027	1.55932	0.442623	-0.0192832106603424	70806	39997	38068
c1y_0060308	soba_allergy_score_until_4yo_positive	-0.0552	0.5034	-0.1097	0.9126	-0.0213	0.0047	0.0092	0.0105	1.55932	1.75	-0.0296368397802629	70806	39706	37788
c1y_0060308	soybean_allergy_score_until_4yo_positive	-0.5822	0.6134	-0.9491	0.3426	-0.0432	0.0056	0.0092	0.0084	1.55932	1.29231	-0.0410298604055285	70806	78465	70326
c1y_0060308	streptococcus_pyogenes_cum_4y	0.7477	0.8212	0.9105	0.3626	-0.0013	0.005	0.0092	0.0062	1.55932	0.984127	-0.00761325029809191	70806	33377	33129
c1y_0060308	ucbb_0080001b	0.5707	0.3309	1.7244	0.0846	-0.0129	0.0053	0.0092	0.029	1.55932	4.83333	-0.0234061093555803	70806	78010	70309
c1y_0060308	ucbb_0410001	-0.1037	0.1098	-0.9439	0.3452	-0.0138	0.0064	0.0092	0.3582	1.55932	8.3109	-0.0108779688915827	70875	67613	65309
c1y_0060308	ucbb_0420001	-0.0663	0.1065	-0.6225	0.5336	-0.0148	0.0065	0.0092	0.3484	1.55932	7.81166	-0.0148418969488966	70875	67669	65371
c1y_0060308	ucbb_0430001	0.0353	0.1242	0.2842	0.7762	9e-04	0.0065	0.0092	0.2981	1.55932	4.26466	-0.00107352315319717	70875	67682	65382
c1y_0060308	ucbb_0450001	0.0534	0.1522	0.3512	0.7255	0.0104	0.0049	0.0092	0.0986	1.55932	10.9556	0.00995806768550217	70875	67658	65357
c1y_0060308	ucbb_0460001	0.1332	0.1628	0.8184	0.4131	0.004	0.0053	0.0092	0.0956	1.55932	10.5055	0.000399080295433772	70875	64819	62642
c1y_0060308	ucbb_0480001	-0.0587	0.1128	-0.5204	0.6028	-0.0114	0.0063	0.0092	0.3442	1.55932	7.23109	-0.0112107416841431	70875	64752	62584
c1y_0060308	upper_respiratory_tract_infection_cum_2y	-0.4421	0.3868	-1.1429	0.2531	-0.0189	0.0051	0.0092	0.018	1.55932	2.64706	-0.0141533308910208	70806	73913	69582
c1y_0060308	urinary_tract_infections_cum_4y	NA	NA	NA	NA	0.0039	0.0049	0.0092	-0.0027	1.55932	-0.442623	NA	70806	70902	70404
c1y_0060308	urticaria_cum_4y	-0.0651	0.4545	-0.1432	0.8861	-0.0066	0.0052	0.0092	0.0121	1.55932	1.77941	-0.00724943163522316	70806	56592	53160
c1y_0060308	varicella_cum_4y	-0.6555	0.7543	-0.8691	0.3848	-0.0078	0.0049	0.0092	0.0045	1.55932	0.642857	-0.00365328427238448	70806	70984	70480
c1y_0060308	wheat_allergy_score_until_4yo_positive	6e-04	0.2718	0.0022	0.9983	-0.1188	0.0049	0.0092	0.0305	1.55932	4.55224	-0.128629094908428	70806	77269	69708
c1y_0060401	BMI	0.0291	0.0744	0.3908	0.696	0.0073	0.0065	0.0188	0.1732	3.08197	19.4607	0.0062612283464757	71029	163835	0
c1y_0060401	adenovirus_infection_cum_2y	-0.2579	0.2663	-0.9682	0.333	0.0138	0.0048	0.0188	0.0171	3.08197	2.71429	0.0192979649883857	71000	73913	69775
c1y_0060401	allergic_conjunctivitis_cum_4y	0.0446	0.2714	0.1644	0.8694	0.0046	0.005	0.0188	0.0162	3.08197	2.28169	0.00408542573233739	71000	73371	69280
c1y_0060401	allergic_conjunctivitis_or_rhinitis_or_hay_fever_cum_4y	0.2542	0.3685	0.6897	0.4904	0.0125	0.0051	0.0188	0.0086	3.08197	1.11688	0.00993753790680062	71000	73224	69152
c1y_0060401	allergic_rhinitis_cum_4y	0.3836	0.3241	1.1835	0.2366	0.0138	0.005	0.0188	0.0126	3.08197	1.55556	0.00863945912005527	71000	73012	68962
c1y_0060401	any_food_allergy_score_positive_until_4yo	0.2231	0.1617	1.3796	0.1677	-0.0101	0.0051	0.0188	0.0548	3.08197	5.48	-0.0183346138071658	71000	73768	69641
c1y_0060401	asthma_cum_4y	-0.0932	0.2069	-0.4506	0.6523	0.0053	0.0045	0.0188	0.0306	3.08197	3.1875	0.00795369290481588	71000	73369	69277
c1y_0060401	atopic_dermatitis_cum_4y	0.1088	0.1539	0.7066	0.4798	-0.0177	0.0049	0.0188	0.0633	3.08197	5.86111	-0.0231986904764232	71000	73011	68933
c1y_0060401	autistic_spectrum_disorder_and_pddnos_cum_4y	0.1077	0.308	0.3498	0.7265	0.0223	0.0048	0.0188	0.0107	3.08197	1.94545	0.021185161339287	71000	70984	70675
c1y_0060401	bone_fracture_cum_4y	0.064	0.58	0.1103	0.9122	0.0029	0.0048	0.0188	0.0034	3.08197	0.548387	0.00242885806689429	71000	70954	70648
c1y_0060401	breast_feeding_cessation_1m	0.1988	0.527	0.3771	0.7061	0.0482	0.0053	0.0188	0.004	3.08197	0.634921	0.047227455181298	71000	70710	70545
c1y_0060401	breast_feeding_cessation_2m	-0.0309	0.2764	-0.1118	0.911	0.0712	0.0052	0.0188	0.0142	3.08197	2.18462	0.0732782494032634	71000	70615	70447
c1y_0060401	breast_feeding_cessation_3m	0.1484	0.3116	0.4762	0.6339	0.0786	0.0051	0.0188	0.0112	3.08197	1.77778	0.0779248625973371	71000	70773	70609
c1y_0060401	breast_feeding_cessation_age	0.1427	0.293	0.487	0.6262	-0.0633	0.0047	0.0188	0.018	3.08197	2.14286	-0.0673444838765803	71000	70889	70743
c1y_0060401	breast_feeding_period_1y	-0.509	0.2413	-2.1097	0.0349	-0.103	0.0051	0.0188	0.0188	3.08197	2.84848	-0.0956977469086848	71000	70695	70527
c1y_0060401	c1hy_0010001	NA	NA	NA	NA	-0.0175	0.0055	0.0188	-0.0063	3.08197	-1.18868	NA	70806	68208	65780
c1y_0060401	c1hy_0010101	-0.2396	0.3501	-0.6845	0.4937	0.004	0.0053	0.0188	0.0133	3.08197	2.21667	0.00814557978502045	70806	68198	65772
c1y_0060401	c1hy_0010201	0.2589	0.6132	0.4223	0.6728	0.0269	0.0053	0.0188	0.0033	3.08197	0.540984	0.026675096748983	70806	68202	65778
c1y_0060401	c1hy_0010301	NA	NA	NA	NA	NA	NA	0.0188	9e-04	3.08197	0.140625	NA	70806	64404	62138
c1y_0060401	c1hy_0030001b2	0.0321	0.3254	0.0986	0.9214	-0.0136	0.0051	0.0188	0.0102	3.08197	1.85455	-0.0151460490620785	71000	79011	70338
c1y_0060401	c1hy_0030002	0.1514	0.2657	0.5696	0.569	0.0226	0.0055	0.0188	0.0154	3.08197	2.33333	0.0218577528774025	70806	67114	64752
c1y_0060401	c1hy_0040001	-0.0776	0.2327	-0.3333	0.7389	-0.0442	0.0044	0.0188	0.0196	3.08197	2.9697	-0.0465198456668929	70806	66949	64589
c1y_0060401	c1hy_0040002	-0.2359	0.2697	-0.8745	0.3818	-0.0493	0.0047	0.0188	0.0149	3.08197	2.22388	-0.0490129909492904	70806	68045	65637
c1y_0060401	c1hy_0050001	0.1425	0.2669	0.5338	0.5935	0.0899	0.0049	0.0188	0.0141	3.08197	2.35	0.0942444293371033	70806	68149	65726
c1y_0060401	c1hy_0050002	0.0271	0.2502	0.1083	0.9138	0.0869	0.0048	0.0188	0.0164	3.08197	2.82759	0.0932260901881869	70806	67793	65399
c1y_0060401	c1hy_0060002_checked	-0.0073	0.0994	-0.0736	0.9413	-0.0053	0.0064	0.0188	0.1964	3.08197	12.1235	-0.00609816446856331	70806	61862	59873
c1y_0060401	c1hy_0070001	0.1814	0.3006	0.6034	0.5462	0.007	0.0052	0.0188	0.0099	3.08197	1.54688	0.0080869529786363	70806	34397	33072
c1y_0060401	c1hy_0070002b	0.3074	0.3175	0.9683	0.3329	0.0062	0.0051	0.0188	0.0083	3.08197	1.40678	0.00280823576456513	71000	78831	70172
c1y_0060401	c1hy_0090001	-0.2211	0.2182	-1.0131	0.311	0.0128	0.0049	0.0188	0.0238	3.08197	4.17544	0.0186195768352549	70806	67902	65520
c1y_0060401	c1hy_0090101	0.1446	0.1827	0.7914	0.4287	-0.0222	0.0056	0.0188	0.0359	3.08197	4.3253	-0.027967375299533	70806	68235	65818
c1y_0060401	c1hy_0090201	0.2516	0.1892	1.3296	0.1836	-0.0179	0.0052	0.0188	0.0378	3.08197	4.78481	-0.0265640301494548	70806	66813	64446
c1y_0060401	c1hy_0090301	NA	NA	NA	NA	0.0088	0.005	0.0188	-5e-04	3.08197	-0.0877193	NA	70806	66813	64446
c1y_0060401	c1hy_0092001	-0.2098	0.2821	-0.7436	0.4571	0.0106	0.0055	0.0188	0.0173	3.08197	2.54412	0.0153740640103772	70806	66813	64446
c1y_0060401	c1hy_0092101	-0.3475	0.2565	-1.3549	0.1754	0.0332	0.0052	0.0188	0.0151	3.08197	2.35938	0.0421625172997418	70806	66116	63821
c1y_0060401	c1hy_0092201	0.4476	0.2955	1.5144	0.1299	0.0016	0.0048	0.0188	0.0149	3.08197	2.48333	-0.00582929950992341	70806	62761	60591
c1y_0060401	c1hy_0092301	-0.2649	0.2629	-1.0076	0.3137	0.0199	0.0056	0.0188	0.023	3.08197	3.38235	0.0278083173659795	70806	63720	61545
c1y_0060401	c1hy_0092601	-0.7234	3.0398	-0.238	0.8119	3e-04	0.005	0.0188	0.001	3.08197	0.188679	0.00349875215040391	70806	63760	61570
c1y_0060401	c1hy_0092701	-0.3998	0.6276	-0.637	0.5241	0.0066	0.005	0.0188	0.0031	3.08197	0.525424	0.0102588207389154	70806	65805	63506
c1y_0060401	c1hy_0092801	NA	NA	NA	NA	0.0117	0.0052	0.0188	-0.0018	3.08197	-0.276923	NA	70806	65731	63442
c1y_0060401	c1hy_0092901	NA	NA	NA	NA	0.0106	0.0051	0.0188	-0.002	3.08197	-0.31746	NA	70806	65725	63436
c1y_0060401	c1hy_0093001	-0.1427	0.4466	-0.3195	0.7493	0.0034	0.0051	0.0188	0.0052	3.08197	0.852459	0.00512435983127636	70806	65903	63600
c1y_0060401	c1hy_0093101	0.0483	0.2889	0.1672	0.8672	-0.002	0.0054	0.0188	0.013	3.08197	1.91176	-0.00295078464955312	70806	65855	63558
c1y_0060401	c1hy_0093301	NA	NA	NA	NA	NA	NA	0.0188	5e-04	3.08197	0.0980392	NA	70806	65793	63496
c1y_0060401	c1hy_0100001_2	0.2559	0.3241	0.7894	0.4299	-0.0212	0.0054	0.0188	0.0118	3.08197	1.81538	-0.0267274371794804	70806	79735	70775
c1y_0060401	c1hy_0100001_3	-0.0698	0.2004	-0.3485	0.7274	-0.0074	0.0049	0.0188	0.0295	3.08197	3.73418	-0.00594602262258557	70806	70924	70426
c1y_0060401	c1hy_0100001_4	NA	NA	NA	NA	-0.0058	0.0049	0.0188	-0.0043	3.08197	-0.767857	NA	70806	43468	41876
c1y_0060401	c1hy_0100102	0.0665	0.1799	0.3698	0.7115	-0.0082	0.0051	0.0188	0.0372	3.08197	4.96	-0.0108791514261573	70806	65761	63473
c1y_0060401	c1hy_0100203	0.0232	0.2289	0.1012	0.9194	-0.0157	0.0049	0.0188	0.0202	3.08197	2.72973	-0.01768013868854	70806	65733	63441
c1y_0060401	c1hy_0100301	-0.0095	0.2447	-0.0388	0.969	-0.0121	0.0048	0.0188	0.0187	3.08197	2.39744	-0.0130704916529792	70806	65818	63523
c1y_0060401	c1hy_0100304	-0.1223	0.6084	-0.2009	0.8407	-0.0071	0.0046	0.0188	0.0027	3.08197	0.519231	-0.00683028944917194	70806	65865	63564
c1y_0060401	c1hy_0100501_3	0.3488	0.4382	0.7961	0.426	-0.0216	0.0048	0.0188	0.0065	3.08197	1.14035	-0.0267982295861639	70806	69458	67017
c1y_0060401	c1hy_0100501_4	0.5979	1.0064	0.5941	0.5524	2e-04	0.0048	0.0188	0.0022	3.08197	0.407407	-0.00367462396652633	70806	69458	67017
c1y_0060401	c1hy_0100602	-0.0368	0.2058	-0.1789	0.858	-0.0119	0.0054	0.0188	0.0273	3.08197	3.9	-0.012207172068814	70806	66144	63826
c1y_0060401	c1hy_0100703	0.1371	0.2532	0.5414	0.5882	-0.0143	0.0049	0.0188	0.0175	3.08197	2.73438	-0.0180766579944862	70806	66813	64446
c1y_0060401	c1hy_0100801	0.023	0.2528	0.0911	0.9274	-0.0135	0.0047	0.0188	0.019	3.08197	2.96875	-0.0151286121016252	70806	66813	64446
c1y_0060401	c1hy_0101102	0.2297	0.3032	0.7574	0.4488	-0.0107	0.0051	0.0188	0.0126	3.08197	2.29091	-0.0152025029520612	70806	66696	64340
c1y_0060401	c1hy_0102001_3	NA	NA	NA	NA	-0.0032	0.0048	0.0188	-0.0046	3.08197	-0.754098	NA	70806	69458	67017
c1y_0060401	c1hy_0103001_3	-0.1269	0.2567	-0.4945	0.621	-0.004	0.0053	0.0188	0.018	3.08197	3.33333	-0.00188602447117059	70806	69458	67017
c1y_0060401	c1hy_0103501_2	-0.0196	0.224	-0.0877	0.9301	3e-04	0.0051	0.0188	0.0212	3.08197	2.94444	0.000719616344108827	70806	69458	67017
c1y_0060401	c1hy_0103501_3	0.8606	2.1977	0.3916	0.6954	0.0029	0.0047	0.0188	0.0018	3.08197	0.295082	-0.00199211625992854	70806	69453	67012
c1y_0060401	c1hy_0104001_2	0.2567	0.2137	1.2011	0.2297	0.05	0.005	0.0188	0.0266	3.08197	4.09231	0.0476639211052781	70806	69457	67016
c1y_0060401	c1hy_0104001_3	NA	NA	NA	NA	5e-04	0.0048	0.0188	-0.0029	3.08197	-0.508772	NA	70806	70826	70349
c1y_0060401	c1hy_0104501_2	-0.3963	0.4804	-0.8251	0.4093	0.0345	0.0053	0.0188	0.0064	3.08197	1.03226	0.0395754769319772	70806	70826	70349
c1y_0060401	c1hy_0105001_2	0.0536	0.1894	0.2831	0.7771	0.0529	0.0046	0.0188	0.028	3.08197	4.24242	0.053268459556243	70806	70826	70349
c1y_0060401	c1hy_0105001_3	NA	NA	NA	NA	-0.0054	0.0049	0.0188	-0.003	3.08197	-0.491803	NA	70806	70826	70349
c1y_0060401	c1hy_0105501	0.112	0.5365	0.2087	0.8347	0.007	0.0051	0.0188	0.0049	3.08197	0.790323	0.0064727013203709	70806	66813	64446
c1y_0060401	c1hy_0105601	0.0961	0.6483	0.1482	0.8822	-0.0136	0.005	0.0188	0.0027	3.08197	0.428571	-0.015368517211598	70806	66776	64413
c1y_0060401	c1hy_0105701	NA	NA	NA	NA	0.01	0.0051	0.0188	-5e-04	3.08197	-0.0833333	NA	70806	66813	64446
c1y_0060401	c1hy_0110001	0.3844	0.7421	0.518	0.6045	0.0013	0.0047	0.0188	0.0026	3.08197	0.472727	-0.00131417252965846	70806	66813	64446
c1y_0060401	c1hy_0130001	-0.1522	0.1734	-0.8774	0.3803	0.0093	0.005	0.0188	0.0454	3.08197	6.21918	0.014850079823923	70806	66813	64446
c1y_0060401	c1hy_0140001	-0.2313	0.1704	-1.3573	0.1747	0.0144	0.005	0.0188	0.0475	3.08197	6.50685	0.023046942743251	70806	66813	64446
c1y_0060401	c1hy_0150001	-0.1331	0.17	-0.783	0.4336	0.0072	0.0045	0.0188	0.0465	3.08197	6.2	0.0122619402671268	70806	62712	60540
c1y_0060401	c1hy_0150101	-0.0925	0.184	-0.503	0.615	0.0054	0.0051	0.0188	0.042	3.08197	5.67568	0.00862523411576707	70806	66813	64446
c1y_0060401	c1hy_0150201	-0.1727	0.1852	-0.9323	0.3512	0.0102	0.0052	0.0188	0.0345	3.08197	4.72603	0.0157032835781441	70806	66813	64446
c1y_0060401	c1hy_0150301	0.0011	0.2728	0.0039	0.9969	4e-04	0.0054	0.0188	0.0163	3.08197	2.85965	0.000414929704371198	70806	66813	64446
c1y_0060401	c1hy_0160001	-0.1118	0.2418	-0.4624	0.6438	0.0151	0.0049	0.0188	0.0199	3.08197	3.37288	0.0186387186704727	70806	66813	64446
c1y_0060401	c1hy_0170001	-0.1281	0.2566	-0.4993	0.6176	0.0147	0.0047	0.0188	0.0167	3.08197	2.78333	0.018283024467937	70806	66813	64446
c1y_0060401	c1hy_0180001	0.0368	0.3948	0.0931	0.9258	0.0168	0.0049	0.0188	0.0069	3.08197	1.18966	0.0177390725250069	70806	66813	64446
c1y_0060401	c1hy_0190001	0.0435	0.1818	0.2394	0.8108	1e-04	0.0049	0.0188	0.039	3.08197	4.10526	-0.00110308987860645	70806	66813	64446
c1y_0060401	c1hy_0200001	0.0242	0.1814	0.1334	0.8939	6e-04	0.0049	0.0188	0.0402	3.08197	4.56818	-2.56887042242083e-05	70806	66813	64446
c1y_0060401	c1hy_0200301	-0.3887	0.425	-0.9146	0.3604	0.0037	0.0045	0.0188	0.0061	3.08197	0.953125	0.00825688662771109	70806	65376	63070
c1y_0060401	c1hy_0201001	-0.213	0.3387	-0.6287	0.5295	0.0029	0.0052	0.0188	0.0089	3.08197	1.39062	0.00593249037363575	70806	66813	64446
c1y_0060401	c1hy_0201101	NA	NA	NA	NA	-0.0031	0.005	0.0188	-0.002	3.08197	-0.338983	NA	70806	66813	64446
c1y_0060401	c1hy_0201201	0.0331	0.2301	0.1439	0.8856	-0.0026	0.0048	0.0188	0.0166	3.08197	2.33803	-0.00342505761841351	70806	66518	64192
c1y_0060401	c1hy_0201301	0.2468	0.2371	1.041	0.2979	-0.0042	0.0053	0.0188	0.0208	3.08197	3.2	-0.0095549937728205	70806	66682	64341
c1y_0060401	c1hy_0201401	-0.0429	0.2348	-0.1827	0.855	0.0032	0.0053	0.0188	0.0183	3.08197	2.77273	0.00432801196160443	70806	65376	63070
c1y_0060401	c1hy_0201501	0.0726	0.2813	0.2582	0.7963	-1e-04	0.005	0.0188	0.0119	3.08197	1.72464	-0.00121239064598482	70806	65376	63070
c1y_0060401	c1hy_0201601	-0.0723	0.2245	-0.3223	0.7473	0.0042	0.0048	0.0188	0.0198	3.08197	2.86957	0.00604229458770536	70806	65376	63070
c1y_0060401	c1hy_0201701	0.1103	0.2072	0.5321	0.5947	-0.014	0.0048	0.0188	0.0253	3.08197	3.77612	-0.0179107512987152	70806	65295	62999
c1y_0060401	c1hy_0201801	-0.251	0.2205	-1.1382	0.255	0.0011	0.005	0.0188	0.0225	3.08197	3.16901	0.00648281592934037	70806	65376	63070
c1y_0060401	c1hy_0201901	-0.2556	0.2451	-1.0426	0.2971	-0.0058	0.005	0.0188	0.0202	3.08197	2.97059	-0.00130182767142903	70806	65361	63056
c1y_0060401	c1hy_0202001	-0.3418	0.4256	-0.8031	0.4219	-3e-04	0.0051	0.0188	0.0073	3.08197	1.2807	0.00372927319023684	70806	65376	63070
c1y_0060401	c1hy_0202101	-0.0259	0.2637	-0.0983	0.9217	-0.002	0.0051	0.0188	0.0161	3.08197	2.23611	-0.00173721841419791	70806	65376	63070
c1y_0060401	c1hy_0202201	-0.0997	0.1812	-0.5502	0.5822	-0.002	0.0047	0.0188	0.0311	3.08197	4.09211	0.000259744534696505	70806	65376	63070
c1y_0060401	c1hy_0202301	-0.2646	0.2285	-1.158	0.2469	-0.0042	0.0054	0.0188	0.022	3.08197	2.93333	0.000868167921094478	70806	65376	63070
c1y_0060401	c1hy_0202401	0.1736	0.2116	0.8204	0.412	-0.0114	0.0052	0.0188	0.0194	3.08197	2.85294	-0.0159171349228197	70806	65376	63070
c1y_0060401	c1hy_0210001	0.1345	0.1644	0.8179	0.4134	-0.0216	0.0053	0.0188	0.04	3.08197	4.7619	-0.0278085535169427	70806	65376	63070
c1y_0060401	c1hy_0220001	-0.0479	0.1536	-0.3117	0.7553	0.0154	0.0053	0.0188	0.0534	3.08197	5.44898	0.0188125214018402	70806	65376	63070
c1y_0060401	c1hy_0240001_1	-0.4829	0.5973	-0.8085	0.4188	-0.0324	0.0048	0.0188	0.0045	3.08197	0.725806	-0.0285062870288247	70806	70826	70349
c1y_0060401	c1hy_0240001_2	0.4015	0.4793	0.8377	0.4022	0.0325	0.0047	0.0188	0.0057	3.08197	0.890625	0.028918351268701	70806	70809	70332
c1y_0060401	c1hy_0250001_1	-0.2119	0.212	-0.9995	0.3176	-0.0342	0.0054	0.0188	0.0278	3.08197	3.80822	-0.0302897676442281	70806	70822	70345
c1y_0060401	c1hy_0250001_2	0.057	0.2749	0.2075	0.8357	0.0076	0.0049	0.0188	0.0162	3.08197	2.41791	0.00736637794809714	70806	64774	62522
c1y_0060401	c1hy_0250001_3	-7e-04	0.1867	-0.0037	0.9971	0.0208	0.0054	0.0188	0.0352	3.08197	5.10145	0.0231747690903185	70806	64774	62522
c1y_0060401	c1hy_0260001	0.0391	0.3366	0.1162	0.9075	-0.0452	0.0046	0.0188	0.0079	3.08197	1.31667	-0.0499030267245334	70806	65376	63070
c1y_0060401	c1hy_0280001	-0.2646	0.2717	-0.974	0.3301	-0.0086	0.0047	0.0188	0.0122	3.08197	2.14035	-0.00535299232722464	70806	65376	63070
c1y_0060401	c1hy_0290001	-0.2652	0.3321	-0.7984	0.4246	0.0062	0.005	0.0188	0.0098	3.08197	1.44118	0.0104373126091058	70806	65376	63070
c1y_0060401	c1hy_0300001	0.9529	1.0399	0.9163	0.3595	0.0324	0.0052	0.0188	0.0032	3.08197	0.571429	0.0278679837096158	70806	65376	63070
c1y_0060401	c1hy_0310001	NA	NA	NA	NA	NA	NA	0.0188	0.001	3.08197	0.178571	NA	70806	65376	63070
c1y_0060401	c1hy_0330001	-1	0.9547	-1.2247	0.2207	0.0101	0.0049	0.0188	0.0041	3.08197	0.745455	0.0214069786059355	70806	65376	63070
c1y_0060401	c1hy_0340001	NA	NA	NA	NA	-0.0074	0.0051	0.0188	-0.0033	3.08197	-0.428571	NA	70806	62090	59963
c1y_0060401	c1hy_0350001	-0.0437	0.3198	-0.1366	0.8913	0.003	0.0052	0.0188	0.0107	3.08197	1.81356	0.00409167205313519	70806	58660	56674
c1y_0060401	c1hy_0350002	NA	NA	NA	NA	NA	NA	0.0188	0.0017	3.08197	0.298246	NA	70806	64853	62604
c1y_0060401	c1hy_0350003	0.1357	0.3112	0.4361	0.6628	0.0129	0.005	0.0188	0.0107	3.08197	1.87719	0.0122180610845086	70806	64855	62609
c1y_0060401	c1hy_0350004	-0.2891	0.3635	-0.7954	0.4264	-0.012	0.0046	0.0188	0.0075	3.08197	1.22951	-0.00968309971149269	70806	64853	62607
c1y_0060401	c1hy_0360001	-0.4773	0.7335	-0.6507	0.5152	0.0484	0.0052	0.0188	0.0034	3.08197	0.515152	0.056865087155772	70806	64768	62531
c1y_0060401	c1hy_0360002	0.1075	0.2951	0.3644	0.7156	0.0404	0.0051	0.0188	0.0123	3.08197	1.86364	0.0427841920219042	70806	64769	62530
c1y_0060401	c1hy_0360003	-0.0981	0.9577	-0.1024	0.9184	0.0331	0.0053	0.0188	0.0021	3.08197	0.318182	0.0368499398968959	70806	64768	62530
c1y_0060401	c1hy_0360004	-0.059	0.2736	-0.2155	0.8294	0.0508	0.0051	0.0188	0.0158	3.08197	2.35821	0.0569625824506219	70806	64926	62670
c1y_0060401	c1hy_0370001	-0.2287	0.3342	-0.6843	0.4938	-0.0043	0.0052	0.0188	0.0095	3.08197	1.48438	-0.00160498233369857	70806	65376	63070
c1y_0060401	c1hy_0370101	NA	NA	NA	NA	0.0186	0.0051	0.0188	-0.0056	3.08197	-0.918033	NA	70806	65376	63070
c1y_0060401	c1hy_0370201	NA	NA	NA	NA	-0.0212	0.0049	0.0188	-0.0048	3.08197	-0.872727	NA	70806	65207	62915
c1y_0060401	c1hy_0380101_1	NA	NA	NA	NA	-0.0174	0.0049	0.0188	-0.0018	3.08197	-0.295082	NA	70806	64774	62522
c1y_0060401	c1hy_0380101_2	0.4798	0.3481	1.3781	0.1682	0.0014	0.0052	0.0188	0.0101	3.08197	1.68333	-0.00516979227468458	70806	64774	62522
c1y_0060401	c1hy_0380101_3	NA	NA	NA	NA	0.0034	0.0047	0.0188	-7e-04	3.08197	-0.106061	NA	70806	64774	62522
c1y_0060401	c1hy_0380101_4	NA	NA	NA	NA	0.0117	0.005	0.0188	-2e-04	3.08197	-0.03125	NA	70806	64774	62522
c1y_0060401	c1hy_0380201	NA	NA	NA	NA	NA	NA	0.0188	0.0013	3.08197	0.209677	NA	70806	64930	62658
c1y_0060401	c1hy_0380202	NA	NA	NA	NA	-2e-04	0.0055	0.0188	-0.0063	3.08197	-1.21154	NA	70806	58162	56132
c1y_0060401	c1hy_0380301	-0.3213	0.3451	-0.931	0.3519	-0.0355	0.0053	0.0188	0.0097	3.08197	1.61667	-0.0368754885763459	70806	57865	55847
c1y_0060401	c1hy_0390001	0.0069	0.2597	0.0264	0.9789	0.0278	0.0047	0.0188	0.0163	3.08197	2.67213	0.0322831095215423	70806	57966	55941
c1y_0060401	c1hy_0390101	-0.1419	0.289	-0.4911	0.6234	0.0255	0.0049	0.0188	0.0115	3.08197	1.88525	0.0300866876161598	70806	65178	62892
c1y_0060401	c1hy_0390201	-0.0179	0.2364	-0.0756	0.9397	0.0294	0.0048	0.0188	0.0173	3.08197	2.88333	0.0326453640059324	70806	65276	62986
c1y_0060401	c1hy_0390301	0.1003	0.407	0.2464	0.8054	0.0065	0.0049	0.0188	0.0062	3.08197	1.01639	0.00601387299953313	70806	65158	62879
c1y_0060401	c1hy_0390401	NA	NA	NA	NA	0.0204	0.0047	0.0188	-0.0014	3.08197	-0.25	NA	70806	65225	62937
c1y_0060401	c1hy_0390501	-0.1892	0.3744	-0.5055	0.6132	0.0209	0.0046	0.0188	0.0077	3.08197	1.24194	0.0252143745187835	70806	65006	62731
c1y_0060401	c1hy_0400001	NA	NA	NA	NA	-0.0344	0.0049	0.0188	-2e-04	3.08197	-0.03125	NA	70806	64549	62290
c1y_0060401	c1hy_0400101	-0.3315	0.3725	-0.8899	0.3735	-0.0068	0.005	0.0188	0.0088	3.08197	1.27536	-0.00316151896995246	70806	64521	62264
c1y_0060401	c1hy_0400201	0.3584	0.5859	0.6118	0.5407	-0.0234	0.0051	0.0188	0.0038	3.08197	0.745098	-0.0286490247366062	70806	65089	62801
c1y_0060401	c1hy_0400301	0.0783	0.4159	0.1882	0.8507	0.0791	0.0053	0.0188	0.0066	3.08197	1.04762	0.0856888346705234	70806	65141	62852
c1y_0060401	c1hy_0410001	0.3092	0.2566	1.205	0.2282	0.0109	0.0048	0.0188	0.0206	3.08197	3.07463	0.00582607592829613	70806	64938	62657
c1y_0060401	c1hy_0411001	0.473	0.2433	1.9438	0.0519	0.0059	0.0052	0.0188	0.0198	3.08197	2.86957	-0.00279534461516785	70806	64929	62659
c1y_0060401	c1hy_0411101	NA	NA	NA	NA	0.0087	0.0046	0.0188	-3.3319e-05	3.08197	-0.00546213	NA	70806	62797	60633
c1y_0060401	c1hy_0411201	NA	NA	NA	NA	NA	NA	0.0188	0.0018	3.08197	0.295082	NA	70806	65376	63070
c1y_0060401	c1hy_0411401	0.0993	0.4537	0.2188	0.8268	-0.0104	0.0054	0.0188	0.0053	3.08197	0.854839	-0.0123594418106031	70806	65376	63070
c1y_0060401	c1hy_0420001	NA	NA	NA	NA	NA	NA	0.0188	0.0012	3.08197	0.190476	NA	70806	65376	63070
c1y_0060401	c1hy_0420002	NA	NA	NA	NA	NA	NA	0.0188	9e-04	3.08197	0.145161	NA	70806	65376	63070
c1y_0060401	c1hy_0420003	NA	NA	NA	NA	NA	NA	0.0188	6e-04	3.08197	0.0983607	NA	70806	65376	63070
c1y_0060401	c1hy_0420004	-0.0243	0.4019	-0.0605	0.9518	0.01	0.0055	0.0188	0.0063	3.08197	0.926471	0.011192660511632	70806	65376	63070
c1y_0060401	c1hy_0430001	-0.0313	0.1873	-0.1669	0.8675	0.0554	0.0057	0.0188	0.0335	3.08197	2.04268	0.062175952268469	70806	65376	63070
c1y_0060401	c1hy_0430002	0.1436	0.2024	0.7092	0.4782	0.0327	0.0056	0.0188	0.0252	3.08197	3.76119	0.0328729459431446	70806	65376	63070
c1y_0060401	c1hy_0430003	-0.5905	1.1152	-0.5295	0.5965	0.0021	0.0055	0.0188	0.0025	3.08197	0.409836	0.0063818226233935	70806	65376	63070
c1y_0060401	c1hy_0430004	0.2187	0.7305	0.2994	0.7646	0.0165	0.0052	0.0188	0.0026	3.08197	0.40625	0.016446901026565	70806	65376	63070
c1y_0060401	c1hy_0440001	-0.5284	0.3438	-1.5371	0.1243	0.0423	0.0054	0.0188	0.0124	3.08197	1.90769	0.0545502037481635	70806	65376	63070
c1y_0060401	c1hy_0440002	-0.6352	0.8335	-0.7622	0.446	0.0018	0.0055	0.0188	0.0033	3.08197	0.568966	0.00702275011940236	70806	65376	63070
c1y_0060401	c1hy_0440003	-0.252	0.3044	-0.828	0.4076	0.0203	0.0056	0.0188	0.0123	3.08197	1.86364	0.0262245246927471	70806	64843	62567
c1y_0060401	c1hy_0440004	0.9068	0.7883	1.1504	0.25	0.0111	0.005	0.0188	0.0044	3.08197	0.721311	0.00378962872938125	70806	65154	62864
c1y_0060401	c1hy_0440005	-0.0083	0.3694	-0.0226	0.982	6e-04	0.0049	0.0188	0.0084	3.08197	1.42373	0.000763000915617792	70806	65148	62857
c1y_0060401	c1hy_0440006	-0.4988	0.4193	-1.1897	0.2342	0.0658	0.0056	0.0188	0.0086	3.08197	1.36508	0.0784614339147413	70806	65244	62952
c1y_0060401	c1hy_0450101	0.0981	0.1996	0.4914	0.6231	0.0495	0.0052	0.0188	0.0305	3.08197	4.23611	0.0524719175881165	70806	65026	62750
c1y_0060401	c1hy_0450102	0.0775	0.1868	0.4146	0.6784	0.0511	0.0052	0.0188	0.0313	3.08197	4.01282	0.0565115451749099	70806	61135	59009
c1y_0060401	c1hy_0450401	NA	NA	NA	NA	0.0055	0.0046	0.0188	-0.0018	3.08197	-0.327273	NA	70806	64861	62593
c1y_0060401	c1hy_0460001	-0.2594	0.401	-0.6468	0.5177	2e-04	0.005	0.0188	0.0801	3.08197	1.15584	0.0108231390235217	70806	64952	62678
c1y_0060401	c1hy_0460101	-0.1251	0.2362	-0.5296	0.5964	0.0019	0.0048	0.0188	0.068	3.08197	1.088	0.00682840607842229	70806	64868	62600
c1y_0060401	c1hy_0490001	-0.5494	0.6194	-0.887	0.3751	-0.0087	0.005	0.0188	0.0045	3.08197	0.818182	-0.00442801799588566	70806	64712	62453
c1y_0060401	c1hy_0490102	NA	NA	NA	NA	0.0015	0.0055	0.0188	-5e-04	3.08197	-0.078125	NA	70806	65201	62915
c1y_0060401	c1hy_0491001	NA	NA	NA	NA	NA	NA	0.0188	4e-04	3.08197	0.0714286	NA	70806	65112	62831
c1y_0060401	c1hy_0492001	-0.0893	0.2966	-0.3011	0.7633	-0.0297	0.005	0.0188	0.0117	3.08197	1.91803	-0.0312616297776592	70806	65052	62776
c1y_0060401	c1hy_0492002	-0.0626	0.1978	-0.3167	0.7515	-0.0464	0.0051	0.0188	0.0271	3.08197	3.87143	-0.0503898673091288	70806	63800	61577
c1y_0060401	c1hy_0493001	-0.1923	0.3963	-0.4853	0.6275	0.0032	0.0049	0.0188	0.0057	3.08197	0.966102	0.00557150173270544	70806	63051	60872
c1y_0060401	c1hy_0493002b	-0.1416	0.4685	-0.3023	0.7624	0.0013	0.005	0.0188	0.0045	3.08197	0.789474	0.00271211643827315	71000	79780	71000
c1y_0060401	c1hy_0494001	-0.2274	0.5616	-0.4049	0.6855	0.0135	0.0048	0.0188	0.0029	3.08197	0.508772	0.0164430698533304	70806	65164	62873
c1y_0060401	c1hy_0495001	-0.0435	0.396	-0.1098	0.9125	0.0045	0.0051	0.0188	0.0063	3.08197	1.21154	0.00540266445040619	70806	65163	62877
c1y_0060401	c1hy_0496001	1	1.0638	0.9869	0.3237	-0.0117	0.005	0.0188	0.0036	3.08197	0.545455	-0.021517807310486	70806	65161	62875
c1y_0060401	c1hy_0497001	0.364	0.3151	1.1549	0.2481	-0.0134	0.0049	0.0188	0.0135	3.08197	1.92857	-0.020662079019995	70806	64642	62395
c1y_0060401	c1hy_0500001	NA	NA	NA	NA	0.016	0.0054	0.0188	-0.0052	3.08197	-0.787879	NA	70806	63328	61129
c1y_0060401	c1hy_0500101	NA	NA	NA	NA	NA	NA	0.0188	0.0012	3.08197	0.210526	NA	70806	64852	62585
c1y_0060401	c1hy_0500201	NA	NA	NA	NA	0.0048	0.0051	0.0188	-0.0021	3.08197	-0.328125	NA	70806	65500	62837
c1y_0060401	c1hy_0500401	NA	NA	NA	NA	0.0208	0.0051	0.0188	-0.0077	3.08197	-1.24194	NA	70806	65121	62843
c1y_0060401	c1hy_0500601	-0.0251	0.3153	-0.0796	0.9366	0.0225	0.0043	0.0188	0.0094	3.08197	1.59322	0.0250638424488104	70806	65546	62881
c1y_0060401	c1hy_0500801	-0.5317	0.3413	-1.5579	0.1193	0.0074	0.005	0.0188	0.0116	3.08197	2.18868	0.0160873947187728	70806	65210	62926
c1y_0060401	c1hy_0501001	0.9206	2.184	0.4215	0.6734	0.0139	0.0049	0.0188	0.0016	3.08197	0.296296	0.01015490707864	70806	65155	62524
c1y_0060401	c1hy_0501201	NA	NA	NA	NA	NA	NA	0.0188	9e-04	3.08197	0.157895	NA	70806	64932	62295
c1y_0060401	c1hy_0501301	0.6063	0.6762	0.8966	0.3699	6e-04	0.005	0.0188	0.0046	3.08197	0.821429	-0.00504547100770605	70806	65161	62512
c1y_0060401	c1hy_0501401	NA	NA	NA	NA	0.0195	0.0049	0.0188	-0.0062	3.08197	-1.10714	NA	70806	65517	62846
c1y_0060401	c1hy_asq_acomu	-0.2541	0.1418	-1.7919	0.0732	-0.0461	0.0055	0.0188	0.0861	3.08197	8.87629	-0.0537172550407179	70806	45692	42922
c1y_0060401	c1hy_asq_bgm	-0.1267	0.1334	-0.9495	0.3423	-0.0537	0.0059	0.0188	0.0765	3.08197	8.89535	-0.0696036838071805	70806	45835	43050
c1y_0060401	c1hy_asq_cfm	-0.3956	0.1611	-2.4559	0.0141	-0.0618	0.005	0.0188	0.0557	3.08197	6.47674	-0.0717791788320193	70806	45692	42923
c1y_0060401	c1hy_asq_dproblem	-0.3163	0.1693	-1.868	0.0618	-0.065	0.0048	0.0188	0.0515	3.08197	6.68831	-0.0599537118920861	70806	73666	69362
c1y_0060401	c1hy_asq_epersonal	-0.2049	0.2111	-0.9706	0.3317	-0.0561	0.0056	0.0188	0.0355	3.08197	4.08046	-0.057459520677805	70806	60292	59902
c1y_0060401	c1hy_asq_total	-0.2982	0.1446	-2.0621	0.0392	-0.0763	0.0055	0.0188	0.0772	3.08197	8.21277	-0.0725789247890447	71000	78335	70754
c1y_0060401	c1hy_bed_time	0.5766	0.2424	2.3786	0.0174	0.0304	0.0054	0.0188	0.0269	3.08197	3.68493	0.0179109242110654	71000	71319	71000
c1y_0060401	c1hy_bmi	-0.1369	0.1065	-1.2853	0.1987	0.0064	0.0057	0.0188	0.1847	3.08197	13.2878	0.0206969088697938	71000	32861	29598
c1y_0060401	c1hy_nap_count	0.4537	0.278	1.6325	0.1026	-6e-04	0.0052	0.0188	0.0165	3.08197	2.46269	-0.00874685657264462	71000	71187	70895
c1y_0060401	c1hy_night_wake_up_count	-0.0667	0.1959	-0.3406	0.7334	0.0017	0.0053	0.0188	0.0287	3.08197	4.28358	0.00333233586767063	71000	71319	71000
c1y_0060401	c1hy_psi_cf	0.1866	0.1909	0.9775	0.3283	0.0932	0.0047	0.0188	0.0264	3.08197	4.125	0.101675927197969	70806	61156	59236
c1y_0060401	c1hy_sleep_time_day	0.2999	0.2605	1.1511	0.2497	0.0251	0.0055	0.0188	0.0195	3.08197	3.25	0.0199009541781852	71000	70444	70268
c1y_0060401	c1hy_sleep_time_night	-0.5082	0.2461	-2.065	0.0389	-0.0497	0.0051	0.0188	0.0231	3.08197	3.34783	-0.0403455753985067	71000	70238	70067
c1y_0060401	c1hy_total_sleep_time	-0.1248	0.3688	-0.3384	0.7351	-0.0079	0.0051	0.0188	0.01	3.08197	1.5873	-0.00629792266029878	71000	71029	70850
c1y_0060401	c1hy_wake_up_time	0.176	0.1296	1.3583	0.1744	0.0268	0.0051	0.0188	0.0699	3.08197	9.07792	0.0214381018629216	71000	71319	71000
c1y_0060401	c1y_0010001_1	NA	NA	NA	NA	NA	NA	0.0188	2e-04	3.08197	0.0350877	NA	70806	71319	70806
c1y_0060401	c1y_0010001_3	NA	NA	NA	NA	0.0243	0.0047	0.0188	-4e-04	3.08197	-0.0677966	NA	70806	74494	69926
c1y_0060401	c1y_0060402	0.5642	0.5154	1.0946	0.2737	0.2742	0.0053	0.0188	0.0041	3.08197	0.672131	0.287761648905345	70806	68351	65911
c1y_0060401	c1y_0060403	0.3675	0.3873	0.949	0.3426	0.1589	0.0047	0.0188	0.0061	3.08197	1.07018	0.165848286724532	70806	68351	65911
c1y_0060401	c1y_0070001	0.1176	0.1488	0.7905	0.4292	-0.0159	0.0053	0.0188	0.0467	3.08197	6.31081	-0.0219585014943669	70806	60702	58718
c1y_0060401	c1y_0071001	0.219	0.1767	1.2391	0.2153	-0.0226	0.0051	0.0188	0.0397	3.08197	4.84146	-0.0307376181841812	70806	68351	65911
c1y_0060401	c1y_0071101	0.3637	0.3811	0.9541	0.34	-0.0143	0.0052	0.0188	0.0089	3.08197	1.61818	-0.0200761940151516	70806	68351	65911
c1y_0060401	c1y_0071701	0.4893	0.3226	1.5166	0.1294	0.0011	0.005	0.0188	0.0098	3.08197	1.58065	-0.00556005438480162	70806	68351	65911
c1y_0060401	c1y_0071801	0.2124	0.2998	0.7084	0.4787	0.0095	0.0051	0.0188	0.0115	3.08197	1.94915	0.0070102275559372	70806	68351	65911
c1y_0060401	c1y_0072101	0.1891	0.2279	0.8295	0.4068	-0.0091	0.0048	0.0188	0.0213	3.08197	3.87273	-0.0136671702189183	70806	68280	65848
c1y_0060401	c1y_0072201	0.1149	0.4748	0.242	0.8087	-0.0022	0.0049	0.0188	0.0049	3.08197	0.830508	-0.00346601117950751	70806	68351	65911
c1y_0060401	c1y_0072301	0.3352	0.2508	1.3363	0.1815	-0.0163	0.005	0.0188	0.0164	3.08197	2.15789	-0.0235037815547212	70806	68351	65911
c1y_0060401	c1y_0072401	0.3837	0.2765	1.3878	0.1652	-0.0158	0.0048	0.0188	0.0151	3.08197	2.74545	-0.0235404802174405	70806	68351	65911
c1y_0060401	c1y_0073201	NA	NA	NA	NA	0.0057	0.0049	0.0188	-0.0021	3.08197	-0.375	NA	70806	68351	65911
c1y_0060401	c1y_0080104_checked	-0.0687	0.1177	-0.5836	0.5595	0.0143	0.006	0.0188	0.1944	3.08197	9.21327	0.0224506347792046	70806	61862	59873
c1y_0060401	c1y_0080204_checked	0.0133	0.0993	0.1341	0.8933	0.0121	0.0063	0.0188	0.2505	3.08197	11.0841	0.0145325313727804	70806	61862	59873
c1y_0060401	c1y_0090001	-0.1652	0.2244	-0.7364	0.4615	0.0076	0.0053	0.0188	0.0267	3.08197	4.17188	0.0119958588046645	70806	68351	65911
c1y_0060401	c1y_0090002	-0.3056	0.2472	-1.2366	0.2162	-0.001	0.0054	0.0188	0.0273	3.08197	3.68919	0.00600632962713016	70806	68351	65911
c1y_0060401	c1y_0090003	-0.418	0.3138	-1.332	0.1828	0.0347	0.005	0.0188	0.014	3.08197	2.15385	0.0441303840547992	70806	68351	65911
c1y_0060401	c1y_0090004	-0.0308	0.2835	-0.1086	0.9135	0.0113	0.005	0.0188	0.0141	3.08197	1.83117	0.0126362774397752	70806	68351	65911
c1y_0060401	c1y_0090005b	NA	NA	NA	NA	0.009	0.0045	0.0188	-0.0013	3.08197	-0.188406	NA	71000	79780	71000
c1y_0060401	c1y_0100101	NA	NA	NA	NA	0.0094	0.0045	0.0188	-0.0034	3.08197	-0.693878	NA	70806	64063	61803
c1y_0060401	c1y_0101001	NA	NA	NA	NA	-0.0027	0.0051	0.0188	-0.0048	3.08197	-0.857143	NA	70806	68351	65911
c1y_0060401	c1y_0101101	NA	NA	NA	NA	0.0177	0.0051	0.0188	-0.0035	3.08197	-0.636364	NA	70806	68351	65911
c1y_0060401	c1y_0101201	NA	NA	NA	NA	-0.0028	0.0051	0.0188	-0.006	3.08197	-1.17647	NA	70806	68351	65911
c1y_0060401	c1y_0101301	NA	NA	NA	NA	-0.0037	0.0046	0.0188	-0.0028	3.08197	-0.459016	NA	70806	68351	65911
c1y_0060401	c1y_0101401	NA	NA	NA	NA	NA	NA	0.0188	4.4216e-05	3.08197	0.00749424	NA	70806	68351	65911
c1y_0060401	c1y_0101501	-0.0784	0.2585	-0.3033	0.7617	0.0385	0.0048	0.0188	0.015	3.08197	2.30769	0.0426737634391815	70806	68351	65911
c1y_0060401	c1y_0101601	NA	NA	NA	NA	0.0261	0.0049	0.0188	-0.0027	3.08197	-0.509434	NA	70806	68351	65911
c1y_0060401	c1y_0101701	NA	NA	NA	NA	0.0132	0.0052	0.0188	-0.0048	3.08197	-0.857143	NA	70806	68351	65911
c1y_0060401	c1y_0101801	-1	2.087	-0.5276	0.5978	-8e-04	0.0052	0.0188	0.002	3.08197	0.322581	0.00596911259769571	70806	68351	65911
c1y_0060401	c1y_0101901	NA	NA	NA	NA	0.0011	0.0053	0.0188	-0.0028	3.08197	-0.459016	NA	70806	67101	64760
c1y_0060401	c1y_0102001	-0.197	0.5559	-0.3544	0.7231	0.0136	0.0048	0.0188	0.0041	3.08197	0.650794	0.0163496133456018	70806	67525	65158
c1y_0060401	c1y_0102101	-0.3828	0.3019	-1.2678	0.2049	0.0315	0.0052	0.0188	0.0145	3.08197	2.13235	0.0404089359563523	70806	67571	65204
c1y_0060401	c1y_0110301	0.121	0.3723	0.3251	0.7451	0.0082	0.0041	0.0188	0.0068	3.08197	1.17241	0.00738144136129485	70806	68351	65911
c1y_0060401	c1y_0110501	NA	NA	NA	NA	-0.004	0.0053	0.0188	-0.0046	3.08197	-0.821429	NA	70806	68351	65911
c1y_0060401	c1y_0112001	-0.0992	0.3016	-0.3289	0.7423	0.0071	0.005	0.0188	0.0123	3.08197	2.12069	0.00914464108364246	70806	68351	65911
c1y_0060401	c1y_0112101	-0.0345	0.2095	-0.1647	0.8692	-0.006	0.0052	0.0188	0.0242	3.08197	3.61194	-0.00571999698941677	70806	68351	65911
c1y_0060401	c1y_0112201	0.2312	0.1919	1.2048	0.2283	-0.0028	0.005	0.0188	0.0302	3.08197	4.13699	-0.00867704068395878	70806	68351	65911
c1y_0060401	c1y_0112501	-0.5958	0.5762	-1.034	0.3012	0.0163	0.005	0.0188	0.0048	3.08197	0.923077	0.02313769129392	70806	68351	65911
c1y_0060401	c1y_0115301	-0.7097	0.4998	-1.42	0.1556	0.0153	0.005	0.0188	0.0066	3.08197	1.11864	0.0243641449642996	70806	68351	65911
c1y_0060401	c1y_0115401	0.1635	0.2437	0.6708	0.5023	0.0242	0.0054	0.0188	0.0184	3.08197	2.62857	0.0229281294676885	70806	68351	65911
c1y_0060401	c1y_0115501	0.6494	0.4113	1.579	0.1143	0.001	0.005	0.0188	0.0095	3.08197	1.48438	-0.00772699630934841	70806	67552	65178
c1y_0060401	c1y_0115601	NA	NA	NA	NA	0.0161	0.0055	0.0188	5e-04	3.08197	0.0833333	NA	70806	68351	65911
c1y_0060401	c1y_0115901	-0.1182	0.3623	-0.3263	0.7442	-0.0065	0.0052	0.0188	0.0085	3.08197	1.32812	-0.00544076243645461	70806	68351	65911
c1y_0060401	c1y_0116001	0.0012	0.3567	0.0033	0.9973	-0.0267	0.0051	0.0188	0.0094	3.08197	1.49206	-0.0286303823982646	70806	68181	65761
c1y_0060401	c1y_0116101	-0.4114	0.7856	-0.5236	0.6005	0.0212	0.0047	0.0188	0.0026	3.08197	0.464286	0.0255994643152598	70806	67882	65473
c1y_0060401	c1y_0116201	NA	NA	NA	NA	7e-04	0.0047	0.0188	-0.0029	3.08197	-0.42029	NA	70806	63955	61686
c1y_0060401	c1y_0116301	-0.199	0.2891	-0.6884	0.4912	0.0119	0.0049	0.0188	0.0149	3.08197	2.52542	0.0166130462583613	70806	63742	61485
c1y_0060401	c1y_0116401	-0.0726	0.3993	-0.1818	0.8557	0.0099	0.0057	0.0188	0.0076	3.08197	1.26667	0.0118277600823271	70806	63916	61646
c1y_0060401	c1y_0116601	-0.068	0.6326	-0.1075	0.9144	0.0028	0.005	0.0188	0.0026	3.08197	0.490566	0.00347226678650805	70806	68134	65712
c1y_0060401	c1y_0116701	NA	NA	NA	NA	0.0053	0.0046	0.0188	-0.0041	3.08197	-0.773585	NA	70806	68258	65834
c1y_0060401	c1y_0118001	-0.1025	0.3219	-0.3183	0.7503	0.0094	0.005	0.0188	0.0085	3.08197	1.63462	0.0113884518296658	70806	68097	65685
c1y_0060401	c1y_0118201	-0.4069	0.3709	-1.0969	0.2727	-9e-04	0.0049	0.0188	0.0077	3.08197	1.5098	0.00399718880028631	70806	68104	65683
c1y_0060401	c1y_0119501	NA	NA	NA	NA	-0.0077	0.0053	0.0188	-9e-04	3.08197	-0.152542	NA	70806	68116	65695
c1y_0060401	c1y_0120001	0.0631	0.2044	0.3085	0.7577	0.0054	0.0051	0.0188	0.0275	3.08197	3.76712	0.00439623840633066	70806	67626	65222
c1y_0060401	c1y_0120101	0.1191	0.2321	0.5131	0.6079	0.0032	0.0054	0.0188	0.025	3.08197	3.57143	0.000831507294432273	70806	67601	65205
c1y_0060401	c1y_0130001	-0.097	0.2951	-0.3286	0.7424	0.0094	0.005	0.0188	0.0117	3.08197	2.01724	0.0115605606946099	70806	67995	65580
c1y_0060401	c1y_0140001	NA	NA	NA	NA	0.0192	0.0047	0.0188	-0.0064	3.08197	-1.04918	NA	70806	68102	65681
c1y_0060401	c1y_0150001	-0.3633	0.4629	-0.7847	0.4326	0.0282	0.0048	0.0188	0.006	3.08197	0.952381	0.0341457924095069	70806	67881	65467
c1y_0060401	c1y_0160001	0.3261	0.1551	2.102	0.0356	-0.0177	0.0054	0.0188	0.0681	3.08197	6.61165	-0.0318048927237391	70806	67868	65458
c1y_0060401	c1y_0160101	0.1582	0.2695	0.587	0.5572	-0.0023	0.0054	0.0188	0.0139	3.08197	2.01449	-0.00510929919812581	70806	66059	63726
c1y_0060401	c1y_0160102	-0.1283	0.2032	-0.6313	0.5278	0.0018	0.0053	0.0188	0.03	3.08197	3.94737	0.00507062294050827	70806	68351	65911
c1y_0060401	c1y_0160103	-0.032	0.1601	-0.2	0.8415	-0.0052	0.0052	0.0188	0.0354	3.08197	4.48101	-0.00479302552022749	70806	68351	65911
c1y_0060401	c1y_0160104	0.1397	0.1821	0.7671	0.443	-9e-04	0.0052	0.0188	0.0336	3.08197	5.09091	-0.00458120163998753	70806	68351	65911
c1y_0060401	c1y_0160105	-0.0233	0.217	-0.1073	0.9146	-0.0015	0.0048	0.0188	0.0248	3.08197	3.39726	-0.00110418737377485	70806	68351	65911
c1y_0060401	c1y_0160106	0.1478	0.1858	0.7954	0.4264	-0.0092	0.0054	0.0188	0.0361	3.08197	4.87838	-0.0139441184099634	70806	68351	65911
c1y_0060401	c1y_0160107	0.5652	0.4179	1.3525	0.1762	0.0032	0.0053	0.0188	0.0081	3.08197	1.32787	-0.00364623090441244	70806	68351	65911
c1y_0060401	c1y_0160108	0.4859	0.1854	2.6208	0.0088	-0.0149	0.0052	0.0188	0.0425	3.08197	4.67033	-0.0303951851834566	70806	68351	65911
c1y_0060401	c1y_0160109	0.1756	0.2022	0.8685	0.3851	-0.0024	0.0051	0.0188	0.028	3.08197	3.68421	-0.00671931678356787	70806	68351	65911
c1y_0060401	c1y_0160110	0.3049	0.2509	1.2154	0.2242	-0.0092	0.005	0.0188	0.0175	3.08197	2.57353	-0.015522528433408	70806	68351	65911
c1y_0060401	c1y_0160111	0.0651	0.1741	0.3741	0.7083	-0.0036	0.0049	0.0188	0.0329	3.08197	4.32895	-0.00556270296872385	70806	68351	65911
c1y_0060401	c1y_0160112	-0.2066	0.2189	-0.944	0.3452	0.0013	0.0053	0.0188	0.022	3.08197	3.38462	0.00568986004750815	70806	68351	65911
c1y_0060401	c1y_0170001_1	-0.0769	0.2667	-0.2883	0.7731	-0.0052	0.0051	0.0188	0.0144	3.08197	2.18182	-0.00420536770168665	70806	74494	69926
c1y_0060401	c1y_0170001_1_3	-0.0066	0.1639	-0.0404	0.9678	-0.0034	0.0048	0.0188	0.0501	3.08197	5.16495	-0.00332167189516893	71000	70806	70708
c1y_0060401	c1y_0170001_3	-0.013	0.2168	-0.0599	0.9523	0.001	0.0047	0.0188	0.0238	3.08197	3.05128	0.00134219999705465	70806	74494	69926
c1y_0060401	c1y_0180001	0.0546	0.1875	0.2913	0.7708	0.0148	0.0051	0.0188	0.0355	3.08197	4.08046	0.014607668658319	70806	68351	65911
c1y_0060401	c1y_0190001	-0.0574	0.1431	-0.4011	0.6883	-0.0087	0.005	0.0188	0.0638	3.08197	7.68675	-0.00754086718066989	70806	67848	65435
c1y_0060401	c1y_0190002	-0.2097	0.1324	-1.5839	0.1132	0.0079	0.0051	0.0188	0.0924	3.08197	10.8706	0.0181072861649474	70806	68172	65752
c1y_0060401	c1y_0210001_1	0.0015	0.3255	0.0047	0.9962	-0.0462	0.0049	0.0188	0.0085	3.08197	1.25	-0.0546361783622215	70806	55299	53664
c1y_0060401	c1y_0210001_2	-0.0173	0.3496	-0.0494	0.9606	0.0437	0.005	0.0188	0.0083	3.08197	1.23881	0.0523629808764512	70806	64469	57401
c1y_0060401	c1y_0220001_1	-0.4873	0.2369	-2.0566	0.0397	-0.0357	0.0047	0.0188	0.0185	3.08197	3.13559	-0.0324382081591282	70806	57500	55666
c1y_0060401	c1y_0220001_2	0.0205	0.2776	0.0739	0.9411	0.018	0.0055	0.0188	0.016	3.08197	2.38806	0.0243606714477222	70806	41872	40346
c1y_0060401	c1y_0220001_3	0.1391	0.1767	0.7874	0.4311	0.0155	0.0054	0.0188	0.0414	3.08197	6.27273	0.0130147123209822	70806	80264	70806
c1y_0060401	c1y_0230001	-0.0749	0.229	-0.327	0.7436	-0.0498	0.0053	0.0188	0.0201	3.08197	2.91304	-0.0521813234143697	70806	68182	65755
c1y_0060401	c1y_0250001	0.1829	0.1944	0.9408	0.3468	0.0037	0.005	0.0188	0.0271	3.08197	4.10606	-0.000224867446460122	70806	68212	65787
c1y_0060401	c1y_0270001	-0.2094	0.3311	-0.6324	0.5271	0.0136	0.005	0.0188	0.0097	3.08197	1.44776	0.0174549525485939	70806	68106	65684
c1y_0060401	c1y_0370001	0.582	0.1889	3.0812	0.0021	0.0882	0.0049	0.0188	0.0325	3.08197	5	0.0808932820947804	70806	68169	65746
c1y_0060401	c1y_1_bmi	-0.0662	0.1043	-0.6345	0.5258	-0.0017	0.0051	0.0188	0.2582	3.08197	13.1066	0.00247553034619209	71000	39080	35815
c1y_0060401	c1y_2_bmi	-0.0143	0.0943	-0.1518	0.8793	-0.0078	0.0053	0.0188	0.282	3.08197	17.4074	-0.0137233708043331	71000	33803	30424
c1y_0060401	c1y_asq_acomu	-0.1667	0.1282	-1.3005	0.1934	-0.052	0.0052	0.0188	0.0953	3.08197	10.1383	-0.05430009724397	70806	60213	58323
c1y_0060401	c1y_asq_bgm	-0.1991	0.102	-1.9517	0.051	-0.0301	0.0058	0.0188	0.1767	3.08197	15.5	-0.0247252549676407	70806	60213	58323
c1y_0060401	c1y_asq_cfm	-0.1188	0.1737	-0.6839	0.494	-0.0593	0.0055	0.0188	0.0465	3.08197	5.96154	-0.0614831096337444	70806	79676	70719
c1y_0060401	c1y_asq_dproblem	-0.1745	0.1613	-1.0818	0.2793	-0.0703	0.0057	0.0188	0.061	3.08197	7.625	-0.0721316269345417	70806	78089	69563
c1y_0060401	c1y_asq_epersonal	-0.1041	0.1545	-0.6736	0.5006	-0.0554	0.0051	0.0188	0.0613	3.08197	7.38554	-0.0726893223691024	70806	45836	43060
c1y_0060401	c1y_asq_total	-0.2168	0.1298	-1.6694	0.095	-0.0711	0.0057	0.0188	0.1088	3.08197	11.6989	-0.0696564151080937	71000	78335	70754
c1y_0060401	c1y_bed_time	0.0982	0.2871	0.3422	0.7322	0.0408	0.0053	0.0188	0.0129	3.08197	2.01562	0.0399963995181347	71000	71319	71000
c1y_0060401	c1y_nap_count	-0.1686	0.2406	-0.7007	0.4835	-6e-04	0.0045	0.0188	0.0192	3.08197	3.04762	0.00265226931575609	71000	71319	71000
c1y_0060401	c1y_night_wake_up_count	0.2564	0.2323	1.1034	0.2699	3e-04	0.0051	0.0188	0.0191	3.08197	3.03175	-0.00464599627559872	71000	71319	71000
c1y_0060401	c1y_sleep_time_day	0.1297	0.2174	0.5967	0.5507	0.0153	0.0046	0.0188	0.0204	3.08197	3.2381	0.0130501176045174	71000	71319	71000
c1y_0060401	c1y_sleep_time_night	-0.614	0.2189	-2.8048	0.005	-0.0448	0.0049	0.0188	0.029	3.08197	4.26471	-0.0313127164066294	71000	71319	71000
c1y_0060401	c1y_total_sleep_time	-0.2161	0.1839	-1.1752	0.2399	-0.0136	0.0046	0.0188	0.0279	3.08197	4.5	-0.008888960317583	71000	71319	71000
c1y_0060401	c1y_wake_up_time	0.0706	0.1371	0.5151	0.6065	0.0259	0.0052	0.0188	0.063	3.08197	8.87324	0.0245382758405269	71000	71319	71000
c1y_0060401	c2hy_0010101	-0.4773	0.5121	-0.932	0.3513	0.0024	0.0054	0.0188	0.0071	3.08197	1.01429	0.00827609555430212	70806	61796	59809
c1y_0060401	c2hy_0010201	NA	NA	NA	NA	0.0174	0.0055	0.0188	-0.0108	3.08197	-1.74194	NA	70806	61157	59196
c1y_0060401	c2hy_0010301	-0.5982	0.6747	-0.8867	0.3752	0.0082	0.0051	0.0188	0.0047	3.08197	0.770492	0.0148865516976461	70806	61537	59558
c1y_0060401	c2hy_0030002_checked	-0.0342	0.0836	-0.4085	0.6829	-0.0058	0.006	0.0188	0.2841	3.08197	13.4645	-0.00466741272288403	70806	61862	59873
c1y_0060401	c2hy_0040101	-0.0822	0.225	-0.3653	0.7149	0.0196	0.0051	0.0188	0.0238	3.08197	3.26027	0.0266211932342162	70806	49116	47536
c1y_0060401	c2hy_0040102	-0.01	0.2837	-0.0354	0.9718	0.006	0.0051	0.0188	0.0151	3.08197	1.96104	0.0069262791468064	70806	61714	59729
c1y_0060401	c2hy_0040201	-0.0935	0.2661	-0.3512	0.7254	0.0185	0.0048	0.0188	0.0156	3.08197	2.26087	0.0224550679560585	70806	61757	59770
c1y_0060401	c2hy_0040301	0.3986	0.383	1.0408	0.298	0.0034	0.0049	0.0188	0.0088	3.08197	1.44262	-0.00134006636366987	70806	60361	58411
c1y_0060401	c2hy_0040401b	NA	NA	NA	NA	0.0041	0.0046	0.0188	-0.0044	3.08197	-0.733333	NA	71000	79780	71000
c1y_0060401	c2hy_0060001	-0.4437	0.461	-0.9625	0.3358	-0.0435	0.0055	0.0188	0.0076	3.08197	1.13433	-0.0445878884439733	70806	58745	56904
c1y_0060401	c2hy_0060002	-0.2497	0.3894	-0.6412	0.5214	-0.016	0.0048	0.0188	0.0074	3.08197	1.23333	-0.0149369890101171	70806	61862	59873
c1y_0060401	c2hy_0060003	-0.2247	0.3821	-0.588	0.5565	-0.0141	0.0048	0.0188	0.0069	3.08197	1.07812	-0.0131966149284461	70806	61862	59873
c1y_0060401	c2hy_0060004	0.156	0.2022	0.7717	0.4403	-0.0483	0.0054	0.0188	0.0353	3.08197	4.97183	-0.0590073551411883	70806	61862	59873
c1y_0060401	c2hy_0060005	-0.0152	0.313	-0.0486	0.9612	-0.0549	0.0052	0.0188	0.0116	3.08197	1.58904	-0.0613951182699944	70806	61862	59873
c1y_0060401	c2hy_0060006	-0.998	1.988	-0.502	0.6157	-0.0558	0.0046	0.0188	0.0022	3.08197	0.333333	-0.0559475326424685	70806	61669	59687
c1y_0060401	c2hy_0060007	-0.2273	0.232	-0.9799	0.3271	-0.035	0.0052	0.0188	0.0263	3.08197	3.65278	-0.0344507599153003	70806	61733	59750
c1y_0060401	c2hy_0060008	0.5271	0.9195	0.5732	0.5665	-0.0335	0.0052	0.0188	0.0028	3.08197	0.41791	-0.041341866625142	70806	61726	59744
c1y_0060401	c2hy_0060009	-0.3627	0.2626	-1.3814	0.1672	-0.0426	0.0051	0.0188	0.0189	3.08197	2.66197	-0.0440400924092382	70806	54725	52986
c1y_0060401	c2hy_0060010	0.0911	0.279	0.3267	0.7439	-0.0363	0.005	0.0188	0.0138	3.08197	1.89041	-0.0451249963536973	70806	54023	52306
c1y_0060401	c2hy_0060011	-0.2675	0.2461	-1.087	0.277	-0.0576	0.0048	0.0188	0.0165	3.08197	2.5	-0.0644929146098421	70806	54087	52369
c1y_0060401	c2hy_0070101	0.0618	0.2537	0.2438	0.8074	-0.0085	0.0048	0.0188	0.0171	3.08197	2.75806	-0.0107126186502802	70806	61648	59665
c1y_0060401	c2hy_0070201	-0.0732	0.2715	-0.2698	0.7873	-0.029	0.0048	0.0188	0.0138	3.08197	2.09091	-0.0314096541007482	70806	61779	59795
c1y_0060401	c2hy_0070202	-0.1241	0.1846	-0.6722	0.5015	-0.0421	0.005	0.0188	0.0294	3.08197	3.97297	-0.0447796170248183	70806	61633	59659
c1y_0060401	c2hy_0070301	0.053	0.2532	0.2092	0.8343	-0.0163	0.0049	0.0188	0.0152	3.08197	2.375	-0.0192894460499647	70806	61531	59555
c1y_0060401	c2hy_0070302	-0.0169	0.2788	-0.0607	0.9516	-0.0161	0.0048	0.0188	0.013	3.08197	1.91176	-0.017850462787877	70806	61616	59640
c1y_0060401	c2hy_0070401	0.006	0.3305	0.0182	0.9855	0.0086	0.0047	0.0188	0.0081	3.08197	1.26562	0.00962136930186226	70806	61100	59133
c1y_0060401	c2hy_0070501	0.0775	0.5208	0.1488	0.8817	0.0048	0.0049	0.0188	0.0047	3.08197	0.746032	0.00466633437622084	70806	61077	59113
c1y_0060401	c2hy_0070601	0.6429	0.4453	1.4436	0.1489	-0.0084	0.0049	0.0188	0.0084	3.08197	1.12	-0.0176159326972935	70806	61700	59719
c1y_0060401	c2hy_0070701	0.452	0.3919	1.1534	0.2487	-0.01	0.0048	0.0188	0.0086	3.08197	1.19444	-0.017048968051455	70806	61689	59714
c1y_0060401	c2hy_0090001	0.5536	0.3401	1.6277	0.1036	0.0047	0.005	0.0188	0.0136	3.08197	1.7	-0.00370045336563697	70806	61478	59501
c1y_0060401	c2hy_0090101	NA	NA	NA	NA	NA	NA	0.0188	2e-04	3.08197	0.031746	NA	70806	61554	59578
c1y_0060401	c2hy_0090201	NA	NA	NA	NA	-0.0066	0.0045	0.0188	-0.0029	3.08197	-0.408451	NA	70806	59626	57725
c1y_0060401	c2hy_0090401	0.2823	0.7434	0.3798	0.7041	0.0166	0.0052	0.0188	0.0027	3.08197	0.442623	0.0165163085720319	70806	61862	59873
c1y_0060401	c2hy_0090601	-0.8128	0.7997	-1.0163	0.3095	0.0114	0.0051	0.0188	0.0043	3.08197	0.632353	0.0201426135771062	70806	61862	59873
c1y_0060401	c2hy_0090801	NA	NA	NA	NA	NA	NA	0.0188	0.0021	3.08197	0.33871	NA	70806	61862	59873
c1y_0060401	c2hy_0090901	-0.3957	0.7723	-0.5124	0.6084	0.0154	0.0049	0.0188	0.0026	3.08197	0.440678	0.0200042388560859	70806	61862	59873
c1y_0060401	c2hy_0091001	NA	NA	NA	NA	0.0046	0.0043	0.0188	-0.0023	3.08197	-0.359375	NA	70806	61862	59873
c1y_0060401	c2hy_0091201	0.1607	0.5866	0.274	0.7841	-0.0049	0.0046	0.0188	0.0035	3.08197	0.564516	-0.00679594600165394	70806	61862	59873
c1y_0060401	c2hy_0091301	-0.4327	0.3243	-1.3341	0.1822	0.0076	0.0045	0.0188	0.0114	3.08197	1.96552	0.0149615828698147	70806	61862	59873
c1y_0060401	c2hy_0091401	NA	NA	NA	NA	0.0119	0.0047	0.0188	-0.0067	3.08197	-1.11667	NA	70806	61862	59873
c1y_0060401	c2hy_0190001	0.0629	0.3733	0.1686	0.8661	-0.0022	0.0052	0.0188	0.0092	3.08197	1.29577	-0.00330539945662909	70806	61862	59873
c1y_0060401	c2hy_0200001	0.6443	0.1927	3.3434	8e-04	0.092	0.0057	0.0188	0.04	3.08197	5.19481	0.086577998769745	70806	61862	59873
c1y_0060401	c2hy_asq_acomu	-0.1342	0.1478	-0.9078	0.364	-0.0672	0.0053	0.0188	0.066	3.08197	7.02128	-0.0718538481032746	70806	63432	61262
c1y_0060401	c2hy_asq_bgm	-0.0252	0.1393	-0.1808	0.8566	-0.0415	0.0049	0.0188	0.0652	3.08197	7.01075	-0.0483936413405811	70806	58567	56584
c1y_0060401	c2hy_asq_cfm	0.1794	0.2165	0.8287	0.4073	-0.0625	0.0053	0.0188	0.0357	3.08197	4.89041	-0.0774761614458016	70806	59441	57339
c1y_0060401	c2hy_asq_dproblem	-0.0188	0.1711	-0.1097	0.9127	-0.0705	0.0057	0.0188	0.0588	3.08197	7.08434	-0.0831951578189371	70806	58261	56197
c1y_0060401	c2hy_asq_epersonal	-0.1947	0.1412	-1.3783	0.1681	-0.0642	0.0053	0.0188	0.0734	3.08197	8.24719	-0.0694113995875347	70806	58181	56126
c1y_0060401	c2hy_asq_total	-0.0306	0.1442	-0.2126	0.8317	-0.0828	0.0054	0.0188	0.0765	3.08197	8.89535	-0.0906032463650338	71000	78010	70500
c1y_0060401	c2hy_bmi	-0.0742	0.0883	-0.8403	0.4007	-1e-04	0.0055	0.0188	0.2398	3.08197	16.2027	0.00558165835544488	71000	33620	30273
c1y_0060401	c2hy_psi_cf	0.087	0.1975	0.4402	0.6598	0.0927	0.0048	0.0188	0.0273	3.08197	4.33333	0.103428825229541	70806	61118	59197
c1y_0060401	c2y_0010001	0.8068	1.2552	0.6427	0.5204	-0.002	0.0051	0.0188	0.0024	3.08197	0.40678	-0.00766470725601147	70806	65763	63072
c1y_0060401	c2y_0010101	-0.0311	0.2852	-0.1089	0.9133	0.009	0.0053	0.0188	0.015	3.08197	2.34375	0.0104357892362627	70806	65763	63072
c1y_0060401	c2y_0010201	NA	NA	NA	NA	0.0178	0.0048	0.0188	-9e-04	3.08197	-0.138462	NA	70806	65763	63072
c1y_0060401	c2y_0010301	-0.6512	0.459	-1.4188	0.156	0.0122	0.0051	0.0188	0.0078	3.08197	1.27869	0.0213694927800154	70806	65763	63072
c1y_0060401	c2y_0030002_checked	-0.0544	0.0848	-0.642	0.5209	-0.0015	0.006	0.0188	0.2606	3.08197	11.8455	0.00252374762156885	70806	61862	59873
c1y_0060401	c2y_0040101	NA	NA	NA	NA	0.0078	0.0042	0.0188	-0.0016	3.08197	-0.313725	NA	70806	65763	63072
c1y_0060401	c2y_0041001	NA	NA	NA	NA	NA	NA	0.0188	6e-04	3.08197	0.111111	NA	70806	65763	63072
c1y_0060401	c2y_0041101	0.7702	3.3633	0.229	0.8189	-0.0046	0.0052	0.0188	0.0013	3.08197	0.236364	-0.00887391476585097	70806	65763	63072
c1y_0060401	c2y_0041201	-0.9916	0.9473	-1.0469	0.2952	0.0198	0.0054	0.0188	0.0045	3.08197	0.714286	0.0309031088965968	70806	65763	63072
c1y_0060401	c2y_0041301	NA	NA	NA	NA	5e-04	0.0049	0.0188	-8e-04	3.08197	-0.137931	NA	70806	65763	63072
c1y_0060401	c2y_0041401	-0.6467	0.7961	-0.8124	0.4166	0.0024	0.005	0.0188	0.004	3.08197	0.57971	0.00829946517639678	70806	65763	63072
c1y_0060401	c2y_0041501	-0.4515	0.436	-1.0356	0.3004	0.0256	0.0052	0.0188	0.0085	3.08197	1.37097	0.03386701795558	70806	65763	63072
c1y_0060401	c2y_0041601	-0.0981	0.5291	-0.1855	0.8529	-0.0105	0.005	0.0188	0.0039	3.08197	0.639344	-0.0106410784339202	70806	65763	63072
c1y_0060401	c2y_0041701	NA	NA	NA	NA	-0.0088	0.0048	0.0188	-7e-04	3.08197	-0.127273	NA	70806	65763	63072
c1y_0060401	c2y_0041801	-0.0441	0.2519	-0.1749	0.8612	0.0406	0.0049	0.0188	0.0167	3.08197	2.31944	0.0455146690871732	70806	65763	63072
c1y_0060401	c2y_0041901	0.8766	3.9605	0.2213	0.8248	0.018	0.0054	0.0188	0.0012	3.08197	0.210526	0.0154659398467956	70806	65763	63072
c1y_0060401	c2y_0042001	0.4679	0.6361	0.7356	0.462	0.0166	0.0053	0.0188	0.0041	3.08197	0.66129	0.0140125154959708	70806	65763	63072
c1y_0060401	c2y_0042101	-0.5854	0.3776	-1.5502	0.1211	0.0326	0.0049	0.0188	0.0104	3.08197	1.50725	0.0442062389974976	70806	65347	62686
c1y_0060401	c2y_0042201	-0.2143	0.4724	-0.4536	0.6501	0.0142	0.0046	0.0188	0.0051	3.08197	0.822581	0.017703422450613	70806	65479	62813
c1y_0060401	c2y_0042301	-0.2313	0.2405	-0.9616	0.3363	0.0329	0.0047	0.0188	0.0171	3.08197	2.40845	0.0404682813053963	70806	65763	63072
c1y_0060401	c2y_0042401	-0.3041	0.2984	-1.0191	0.3082	0.0274	0.0055	0.0188	0.0142	3.08197	1.97222	0.0351936570998716	70806	65763	63072
c1y_0060401	c2y_0042501	-0.1701	0.3479	-0.489	0.6249	0.004	0.0051	0.0188	0.0092	3.08197	1.41538	0.00665796794443371	70806	65763	63072
c1y_0060401	c2y_0050301	NA	NA	NA	NA	0.0026	0.0046	0.0188	-0.0012	3.08197	-0.2	NA	70806	65763	63072
c1y_0060401	c2y_0050601	NA	NA	NA	NA	0.0024	0.0048	0.0188	-0.0048	3.08197	-0.827586	NA	70806	65763	63072
c1y_0060401	c2y_0051001	-0.6914	1.4407	-0.4799	0.6313	-0.0014	0.0054	0.0188	0.0023	3.08197	0.359375	0.00306421335750393	70806	65763	63072
c1y_0060401	c2y_0053101	0.1144	0.1593	0.7182	0.4726	0.0112	0.0057	0.0188	0.0551	3.08197	6.40698	0.00876056613665334	70806	65763	63072
c1y_0060401	c2y_0053102	0.1305	0.1526	0.8551	0.3925	0.0096	0.0056	0.0188	0.058	3.08197	6.59091	0.00632101295042192	70806	65763	63072
c1y_0060401	c2y_0060001	0.0392	0.3099	0.1265	0.8993	0.0094	0.0053	0.0188	0.0118	3.08197	1.90323	0.00973506017735378	70806	65763	63072
c1y_0060401	c2y_0060101	0.0415	0.1791	0.2318	0.8167	-0.0086	0.0049	0.0188	0.0409	3.08197	4.59551	-0.0107775436279279	70806	65763	63072
c1y_0060401	c2y_0060201	0.2868	0.2383	1.2035	0.2288	-0.0166	0.005	0.0188	0.0213	3.08197	3.04286	-0.0241836835461037	70806	65763	63072
c1y_0060401	c2y_0060401	NA	NA	NA	NA	0.0126	0.0045	0.0188	-0.0104	3.08197	-1.7931	NA	70806	65763	63072
c1y_0060401	c2y_0061301	-0.1384	0.2413	-0.5736	0.5662	0.0049	0.0053	0.0188	0.0201	3.08197	2.91304	0.00815023606151481	70806	65763	63072
c1y_0060401	c2y_0061401	-0.1815	0.2739	-0.6629	0.5074	0.0287	0.0056	0.0188	0.0166	3.08197	2.72131	0.0348743183405968	70806	65763	63072
c1y_0060401	c2y_0061501	0.433	0.3214	1.3475	0.1778	0.0067	0.0049	0.0188	0.0121	3.08197	1.75362	0.000729341213551053	70806	65763	63072
c1y_0060401	c2y_0061601	-0.6483	1.0106	-0.6416	0.5212	0.0095	0.0054	0.0188	0.0047	3.08197	0.758065	0.0165672012940676	70806	65763	63072
c1y_0060401	c2y_0061901	-0.5574	0.7182	-0.7761	0.4377	-0.0123	0.0051	0.0188	0.0045	3.08197	0.703125	-0.00830498384209036	70806	65460	62797
c1y_0060401	c2y_0062001	-0.0589	0.3132	-0.1879	0.8509	0.0069	0.0052	0.0188	0.0124	3.08197	1.9375	0.00853375407363879	70806	65098	62450
c1y_0060401	c2y_0062101	-0.1674	0.4083	-0.41	0.6818	0.0177	0.0048	0.0188	0.0069	3.08197	1.09524	0.0213308036829883	70806	65763	63072
c1y_0060401	c2y_0062201	0.1206	0.2739	0.4404	0.6596	-0.005	0.0049	0.0188	0.0145	3.08197	1.93333	-0.00752603113638466	70806	65763	63072
c1y_0060401	c2y_0062301	NA	NA	NA	NA	0.0138	0.0053	0.0188	-0.002	3.08197	-0.30303	NA	70806	65763	63072
c1y_0060401	c2y_0062401	-0.172	0.2555	-0.6729	0.501	-0.0016	0.005	0.0188	0.0183	3.08197	3.26786	0.00148684277869949	70806	65763	63072
c1y_0060401	c2y_0062601	0.1327	0.2867	0.4627	0.6436	0.0084	0.0045	0.0188	0.0109	3.08197	1.94643	0.00729681566913659	70806	65763	63072
c1y_0060401	c2y_0062701	NA	NA	NA	NA	-5e-04	0.0052	0.0188	-4.4094e-05	3.08197	-0.00711194	NA	70806	65763	63072
c1y_0060401	c2y_0070001	-0.1637	0.1907	-0.8585	0.3906	0.0236	0.0047	0.0188	0.0294	3.08197	4.0274	0.0301075769289089	70806	65763	63072
c1y_0060401	c2y_0070002	-0.2488	0.2265	-1.0982	0.2721	0.0255	0.0052	0.0188	0.0244	3.08197	3.43662	0.0336441693463114	70806	65763	63072
c1y_0060401	c2y_0070101	-0.3791	0.2919	-1.2987	0.194	0.0274	0.0047	0.0188	0.0138	3.08197	2	0.0363429268088741	70806	65763	63072
c1y_0060401	c2y_0070201	0.0774	0.2501	0.3094	0.757	0.0144	0.0047	0.0188	0.0188	3.08197	2.9375	0.0143949407710444	70806	65763	63072
c1y_0060401	c2y_0070301b	NA	NA	NA	NA	0.0048	0.0048	0.0188	-2e-04	3.08197	-0.0338983	NA	71000	79780	71000
c1y_0060401	c2y_0080001_1	-0.3801	0.2227	-1.707	0.0878	-0.0185	0.0048	0.0188	0.0208	3.08197	3.25	-0.0127755035006457	70806	64774	62522
c1y_0060401	c2y_0080001_2	0.0825	0.2159	0.3819	0.7025	-0.0338	0.0047	0.0188	0.0219	3.08197	3.47619	-0.0376795508572604	70806	73434	69164
c1y_0060401	c2y_0090001b2	NA	NA	NA	NA	-0.0152	0.005	0.0188	-0.008	3.08197	-1.37931	NA	71000	79295	70588
c1y_0060401	c2y_0090002	0.2442	0.2109	1.1581	0.2468	0.0255	0.0049	0.0188	0.0207	3.08197	3	0.0232300207192836	70806	65763	63072
c1y_0060401	c2y_0100001_2	0.1326	0.2443	0.5428	0.5873	-0.0123	0.0047	0.0188	0.0196	3.08197	2.9697	-0.0156697893865336	70806	73434	69164
c1y_0060401	c2y_0100001_3	-0.1184	0.2408	-0.4916	0.623	-0.0033	0.0055	0.0188	0.0195	3.08197	2.70833	-0.00119639731762801	70806	73434	69164
c1y_0060401	c2y_0100001_4	0.2846	0.3698	0.7695	0.4416	-0.007	0.0051	0.0188	0.008	3.08197	1.25	-0.0109349192042734	70806	73434	69164
c1y_0060401	c2y_0100102	-0.1005	0.1643	-0.6113	0.541	-5e-04	0.0047	0.0188	0.0417	3.08197	5.27848	0.00234325368831621	70806	65550	62881
c1y_0060401	c2y_0100203	0.1762	0.2315	0.7612	0.4466	-0.0069	0.0048	0.0188	0.022	3.08197	3.23529	-0.0112786528763714	70806	65763	63072
c1y_0060401	c2y_0100301	0.1991	0.2693	0.7396	0.4595	-0.0035	0.0051	0.0188	0.0162	3.08197	2.38235	-0.00739063390848544	70806	65763	63072
c1y_0060401	c2y_0100304	0.5874	0.5652	1.0393	0.2987	-0.0096	0.0049	0.0188	0.0051	3.08197	0.894737	-0.0163335877077193	70806	65763	63072
c1y_0060401	c2y_0100501_3	0.2959	0.3737	0.7919	0.4284	-0.0192	0.0048	0.0188	0.0093	3.08197	1.55	-0.0242711521221125	70806	73434	69164
c1y_0060401	c2y_0100602	-0.1967	0.2242	-0.8775	0.3802	-0.007	0.0048	0.0188	0.0228	3.08197	3.35294	-0.00357530797798118	70806	65763	63072
c1y_0060401	c2y_0100703	-0.1519	0.254	-0.5978	0.55	-0.0116	0.0048	0.0188	0.0153	3.08197	2.42857	-0.0103025269876024	70806	63210	61091
c1y_0060401	c2y_0100801	-0.2429	0.2919	-0.832	0.4054	-0.0115	0.0045	0.0188	0.012	3.08197	1.96721	-0.00908517066285919	70806	63210	61091
c1y_0060401	c2y_0101102	-0.0297	0.3347	-0.0887	0.9293	-0.0019	0.005	0.0188	0.0101	3.08197	1.62903	-0.00169594088673397	70806	63210	61091
c1y_0060401	c2y_0102001_3	NA	NA	NA	NA	-0.0024	0.0047	0.0188	-5e-04	3.08197	-0.0877193	NA	70806	73369	69104
c1y_0060401	c2y_0103501_2	-0.0575	0.2736	-0.2102	0.8335	0.0025	0.0055	0.0188	0.0157	3.08197	2.34328	0.00366702155793449	70806	72891	68658
c1y_0060401	c2y_0103501_3	NA	NA	NA	NA	NA	NA	0.0188	5e-04	3.08197	0.0833333	NA	70806	76280	68921
c1y_0060401	c2y_0104001_2	0.2789	0.2678	1.0415	0.2977	0.0382	0.0056	0.0188	0.0185	3.08197	2.68116	0.0362074944272552	70806	76280	68921
c1y_0060401	c2y_0104001_3	NA	NA	NA	NA	0.0185	0.0051	0.0188	-0.0028	3.08197	-0.491228	NA	70806	76280	68921
c1y_0060401	c2y_0104501_2	NA	NA	NA	NA	0.0144	0.005	0.0188	-0.009	3.08197	-1.55172	NA	70806	76280	68921
c1y_0060401	c2y_0105001_2	0.2065	0.2353	0.8775	0.3802	0.0361	0.0051	0.0188	0.0227	3.08197	3.28986	0.0349537077016851	70806	76280	68921
c1y_0060401	c2y_0105001_3	-0.2803	0.7696	-0.3642	0.7157	0.0084	0.0053	0.0188	0.0027	3.08197	0.457627	0.0111010447551318	70806	75785	68489
c1y_0060401	c2y_0105501	0.332	0.2457	1.3512	0.1766	0.0015	0.0052	0.0188	0.0199	3.08197	3.01515	-0.00484254335453597	70806	60769	58821
c1y_0060401	c2y_0105601	0.1633	0.3974	0.4109	0.6812	-0.0152	0.0053	0.0188	0.0077	3.08197	1.24194	-0.0189369731699081	70806	62609	60525
c1y_0060401	c2y_0105701	0.2207	0.2787	0.792	0.4283	0.0136	0.0052	0.0188	0.0154	3.08197	2.52459	0.011523920439787	70806	61586	59546
c1y_0060401	c2y_0110001	-0.0963	0.1482	-0.65	0.5157	0.0064	0.0052	0.0188	0.0618	3.08197	7.53659	0.0130323359414496	70806	36752	35404
c1y_0060401	c2y_0120001	-0.0309	0.1533	-0.2017	0.8402	0.0028	0.0053	0.0188	0.0519	3.08197	6.32927	0.00417981654529099	70806	63210	61091
c1y_0060401	c2y_0120101	0.0242	0.1773	0.1363	0.8916	0.0018	0.0054	0.0188	0.0463	3.08197	5.7875	0.0012998428367163	70806	63195	61077
c1y_0060401	c2y_0120201	0.067	0.1954	0.3429	0.7317	0.0079	0.0052	0.0188	0.0342	3.08197	3.8427	0.00714180794308119	70806	63210	61091
c1y_0060401	c2y_0120301	NA	NA	NA	NA	NA	NA	0.0188	4e-04	3.08197	0.0689655	NA	70806	63210	61091
c1y_0060401	c2y_0130001	0.0136	0.246	0.0554	0.9558	0.0056	0.0052	0.0188	0.0192	3.08197	3.09677	0.00598790095754108	70806	63210	61091
c1y_0060401	c2y_0140001	-0.8721	2.3373	-0.3731	0.7091	0.0047	0.0051	0.0188	0.0016	3.08197	0.285714	0.0100326948364115	70806	63210	61091
c1y_0060401	c2y_0150001	-0.4371	0.5361	-0.8154	0.4149	0.0138	0.0046	0.0188	0.0049	3.08197	0.753846	0.0206978380297532	70806	54427	52697
c1y_0060401	c2y_0160001	-0.0121	0.1369	-0.0882	0.9297	-9e-04	0.005	0.0188	0.057	3.08197	5.7	-0.000612828225891021	70806	63210	61091
c1y_0060401	c2y_0170001	-0.0427	0.1423	-0.2998	0.7643	0.003	0.0048	0.0188	0.0528	3.08197	5.33333	0.00480326783791764	70806	63210	61091
c1y_0060401	c2y_0170101	-0.0409	0.1522	-0.2689	0.788	-0.0018	0.0049	0.0188	0.0517	3.08197	4.92381	-0.000721593808093318	70806	63210	61091
c1y_0060401	c2y_0170401	0.0992	0.2374	0.4179	0.676	-0.0069	0.0049	0.0188	0.0192	3.08197	2.86567	-0.00962368201036035	70806	63210	61091
c1y_0060401	c2y_0180001	0.1181	0.1828	0.6459	0.5183	-0.0228	0.0051	0.0188	0.0357	3.08197	4.3012	-0.028813927411335	70806	63210	61091
c1y_0060401	c2y_0190001	0.0662	0.149	0.4441	0.6569	0.0137	0.0053	0.0188	0.0645	3.08197	6.32353	0.0132531233679089	70806	63210	61091
c1y_0060401	c2y_0200001	-0.8613	1.9935	-0.432	0.6657	0.0247	0.0051	0.0188	0.0023	3.08197	0.319444	0.0330623845368775	70806	63210	61091
c1y_0060401	c2y_0210001	NA	NA	NA	NA	0.0272	0.0052	0.0188	-0.0014	3.08197	-0.191781	NA	70806	63210	61091
c1y_0060401	c2y_0210101	-0.2285	0.4185	-0.5459	0.5851	0.0063	0.005	0.0188	0.0072	3.08197	0.935065	0.0097493395344295	70806	61862	59873
c1y_0060401	c2y_0210201	0.2621	0.392	0.6686	0.5038	0.0086	0.0048	0.0188	0.0067	3.08197	1.06349	0.00664967244384284	70806	61862	59873
c1y_0060401	c2y_0210202	0.2195	0.3173	0.6919	0.489	0.0083	0.0049	0.0188	0.0086	3.08197	1.34375	0.0064724868456539	70806	61862	59873
c1y_0060401	c2y_0210203	-0.4203	0.3905	-1.0762	0.2818	0.0107	0.0047	0.0188	0.0079	3.08197	1.29508	0.0174213163283645	70806	59247	57435
c1y_0060401	c2y_0210204	NA	NA	NA	NA	0.0112	0.0048	0.0188	-0.0019	3.08197	-0.296875	NA	70806	61862	59873
c1y_0060401	c2y_0210205	NA	NA	NA	NA	0.0105	0.0053	0.0188	-0.0015	3.08197	-0.220588	NA	70806	61862	59873
c1y_0060401	c2y_0210206	NA	NA	NA	NA	0.015	0.0054	0.0188	-4e-04	3.08197	-0.0727273	NA	70806	61862	59873
c1y_0060401	c2y_0210207	0.002	0.2467	0.008	0.9936	0.0148	0.0052	0.0188	0.0197	3.08197	3.28333	0.016641653311864	70806	61862	59873
c1y_0060401	c2y_0210208	NA	NA	NA	NA	0.015	0.0047	0.0188	-0.0033	3.08197	-0.55	NA	70806	61862	59873
c1y_0060401	c2y_0210209	NA	NA	NA	NA	NA	NA	0.0188	7e-04	3.08197	0.127273	NA	70806	61862	59873
c1y_0060401	c2y_0210210	NA	NA	NA	NA	0.0126	0.0046	0.0188	-0.0047	3.08197	-0.824561	NA	70806	61862	59873
c1y_0060401	c2y_0210211	-0.5148	0.449	-1.1465	0.2516	0.0131	0.0049	0.0188	0.0065	3.08197	1.01562	0.0204302692102114	70806	61862	59873
c1y_0060401	c2y_0210212	-0.0721	0.3002	-0.2401	0.8102	0.0092	0.0049	0.0188	0.0098	3.08197	1.60656	0.0113100989217635	70806	61862	59873
c1y_0060401	c2y_0220001	-0.1119	0.2892	-0.387	0.6987	0.0037	0.0054	0.0188	0.0129	3.08197	2.01562	0.00592653377875141	70806	61862	59873
c1y_0060401	c2y_0240001	0.0585	0.2361	0.2477	0.8044	-0.0362	0.0051	0.0188	0.0174	3.08197	2.63636	-0.0418303579535557	70806	61862	59873
c1y_0060401	c2y_0250001	0.057	0.3945	0.1446	0.885	-0.0201	0.0047	0.0188	0.0067	3.08197	1.11667	-0.0231537234613532	70806	61862	59873
c1y_0060401	c2y_0260001	-0.0665	0.2664	-0.2498	0.8028	-0.0405	0.0051	0.0188	0.014	3.08197	2	-0.0444180698490624	70806	61862	59873
c1y_0060401	c2y_0270001	0.4688	0.5278	0.8882	0.3744	0.0078	0.0053	0.0188	0.0049	3.08197	0.803279	0.004172089088583	70806	61862	59873
c1y_0060401	c2y_0280001	NA	NA	NA	NA	NA	NA	0.0188	2e-04	3.08197	0.0273973	NA	70806	61862	59873
c1y_0060401	c2y_0290001	-0.0477	0.1497	-0.3186	0.75	0.0323	0.0045	0.0188	0.0457	3.08197	6.01316	0.0383424167144695	70806	61862	59873
c1y_0060401	c2y_0300001	0.29	0.2382	1.2173	0.2235	0.0566	0.0049	0.0188	0.0185	3.08197	2.89062	0.0589901356149802	70806	60307	58431
c1y_0060401	c2y_0310001	-0.0924	0.4248	-0.2175	0.8278	0.0339	0.005	0.0188	0.0064	3.08197	1	0.039430501034463	70806	60304	58418
c1y_0060401	c2y_0320001	0.4938	0.1958	2.5222	0.0117	0.0276	0.0047	0.0188	0.03	3.08197	4.05405	0.0193728595171097	70806	61299	59370
c1y_0060401	c2y_0330101	-0.5108	0.2612	-1.9552	0.0506	-0.0518	0.0043	0.0188	0.0142	3.08197	2.18462	-0.0499610908827621	70806	61296	59367
c1y_0060401	c2y_0330201	0.0487	0.3387	0.1436	0.8858	-0.0243	0.0052	0.0188	0.0084	3.08197	1.23529	-0.0279576341539838	70806	61299	59370
c1y_0060401	c2y_0340001	0.0605	0.2065	0.293	0.7696	-0.0098	0.0048	0.0188	0.0236	3.08197	3.63077	-0.0124197817201047	70806	61214	59289
c1y_0060401	c2y_0350001	-0.535	0.4058	-1.3184	0.1874	-4e-04	0.0053	0.0188	0.0086	3.08197	1.34375	0.00644693934156188	70806	61213	59287
c1y_0060401	c2y_0360001	NA	NA	NA	NA	0.0144	0.0049	0.0188	-0.0022	3.08197	-0.349206	NA	70806	61215	59290
c1y_0060401	c2y_0360201	0.1468	0.3207	0.4577	0.6472	0.0087	0.0048	0.0188	0.0204	3.08197	1.74359	0.00693763692590752	70806	61062	59118
c1y_0060401	c2y_0450001	0.721	1.5008	0.4804	0.631	-0.0141	0.0051	0.0188	0.0021	3.08197	0.323077	-0.0203294416994999	70806	61862	59873
c1y_0060401	c2y_0460001	0.4023	0.1702	2.3631	0.0181	0.096	0.0053	0.0188	0.0364	3.08197	5.35294	0.0983108756040856	70806	61862	59873
c1y_0060401	c2y_asq_acomu	-0.0446	0.1461	-0.3053	0.7601	-0.0597	0.0058	0.0188	0.0949	3.08197	10.4286	-0.0642261727022114	70806	69669	67186
c1y_0060401	c2y_asq_bgm	-0.1198	0.1219	-0.9826	0.3258	-0.0315	0.0055	0.0188	0.0941	3.08197	11.6173	-0.0295781419869264	70806	69712	67216
c1y_0060401	c2y_asq_cfm	-0.2603	0.1711	-1.5219	0.128	-0.0572	0.0048	0.0188	0.0439	3.08197	5.55696	-0.0538278209606849	70806	70145	67621
c1y_0060401	c2y_asq_dproblem	-0.3537	0.1847	-1.9151	0.0555	-0.0739	0.005	0.0188	0.0358	3.08197	4.36585	-0.0711826975082711	70806	67528	65168
c1y_0060401	c2y_asq_epersonal	-0.2341	0.1866	-1.2543	0.2098	-0.0581	0.0052	0.0188	0.0352	3.08197	4.09302	-0.0589764385579016	70806	63889	61632
c1y_0060401	c2y_asq_total	-0.1709	0.1437	-1.1895	0.2343	-0.0782	0.0053	0.0188	0.079	3.08197	8.97727	-0.106502620590923	71000	47125	41949
c1y_0060401	c2y_bmi	-0.0495	0.0878	-0.5636	0.5731	-0.0109	0.0053	0.0188	0.237	3.08197	16.4583	-0.0164400443273194	71000	33893	30504
c1y_0060401	c3hy_0010101	-0.2589	0.3242	-0.7984	0.4246	0.0032	0.0059	0.0188	0.0138	3.08197	1.84	0.00893898248680324	70806	40817	37211
c1y_0060401	c3hy_0010201	-0.7277	0.5455	-1.3341	0.1822	0.0264	0.0055	0.0188	0.0076	3.08197	1.11765	0.0474663401452744	70806	40817	37211
c1y_0060401	c3hy_0010301	NA	NA	NA	NA	0.0146	0.0053	0.0188	-0.0017	3.08197	-0.25	NA	70806	40817	37211
c1y_0060401	c3hy_0030002	-0.1285	0.0748	-1.718	0.0858	0.0052	0.0057	0.0188	0.3623	3.08197	15.417	0.022904236476917	70806	40817	37211
c1y_0060401	c3hy_0080102	NA	NA	NA	NA	0.0017	0.005	0.0188	-0.0055	3.08197	-0.916667	NA	70806	40817	37211
c1y_0060401	c3hy_0081001	1	1.5593	0.6724	0.5013	-0.0142	0.0053	0.0188	0.0024	3.08197	0.393443	-0.027854174135456	70806	40817	37211
c1y_0060401	c3hy_0082002	0.1511	0.2673	0.5652	0.5719	-0.039	0.0053	0.0188	0.0305	3.08197	2.52066	-0.0480602832477271	70806	60244	58885
c1y_0060401	c3hy_0083001	NA	NA	NA	NA	NA	NA	0.0188	0.001	3.08197	0.140845	NA	70806	59758	58278
c1y_0060401	c3hy_0083002	-0.7312	0.5709	-1.2807	0.2003	-0.0223	0.0048	0.0188	0.0055	3.08197	0.808824	-0.0177655630808203	70806	59541	57953
c1y_0060401	c3hy_0084001	-0.716	1.8446	-0.3882	0.6979	0.0125	0.0048	0.0188	0.0021	3.08197	0.304348	0.0178688158651997	70806	71842	67629
c1y_0060401	c3hy_0085001	-0.2107	0.4713	-0.4471	0.6548	0.005	0.0049	0.0188	0.0049	3.08197	0.671233	0.00895971609551892	70806	39019	38473
c1y_0060401	c3hy_0086001	0.7414	0.5776	1.2837	0.1992	-0.0054	0.0049	0.0188	0.006	3.08197	0.895522	-0.0143836532667996	70806	53035	52270
c1y_0060401	c3hy_0087001	0.1778	0.312	0.5698	0.5688	-0.0026	0.0048	0.0188	0.0123	3.08197	1.75714	-0.0056804362942098	70806	60896	59109
c1y_0060401	c3hy_0090001	-0.3927	0.9629	-0.4079	0.6834	0.0113	0.0048	0.0188	0.0029	3.08197	0.367089	0.0155389651922873	70806	61740	59913
c1y_0060401	c3hy_0090101	1	7.0762	0.282	0.778	-0.0025	0.0048	0.0188	0.0014	3.08197	0.233333	-0.0131954622711142	70806	58965	57167
c1y_0060401	c3hy_0090201	NA	NA	NA	NA	NA	NA	0.0188	7e-04	3.08197	0.111111	NA	70806	59497	57609
c1y_0060401	c3hy_0090401	-0.8304	1.1577	-0.7173	0.4732	0.0123	0.005	0.0188	0.0036	3.08197	0.514286	0.020381693762012	70806	76319	67875
c1y_0060401	c3hy_0090601	0.0053	0.4486	0.0119	0.9905	0.0092	0.0049	0.0188	0.0053	3.08197	0.815385	0.0103018396990059	70806	60884	59045
c1y_0060401	c3hy_0090801	-0.0206	0.3589	-0.0573	0.9543	-0.0033	0.0048	0.0188	0.0075	3.08197	1.31579	-0.00347229235344236	70806	60838	58997
c1y_0060401	c3hy_0091001	0.0058	0.3033	0.0191	0.9848	0.0045	0.0048	0.0188	0.0112	3.08197	1.72308	0.00499785004322454	70806	60809	58973
c1y_0060401	c3hy_0091201	NA	NA	NA	NA	0.0136	0.0049	0.0188	-0.013	3.08197	-2.03125	NA	70806	60590	58769
c1y_0060401	c3hy_0091401	NA	NA	NA	NA	0.0086	0.0047	0.0188	-0.0012	3.08197	-0.196721	NA	70806	60807	58969
c1y_0060401	c3hy_asq_acomu	-0.0481	0.1766	-0.2724	0.7853	-0.06	0.0054	0.0188	0.0435	3.08197	5.50633	-0.0670415665367954	70806	61862	59873
c1y_0060401	c3hy_asq_bgm	0.0499	0.1622	0.3075	0.7585	-0.0493	0.0054	0.0188	0.0563	3.08197	7.40789	-0.0557626128981928	70806	68351	65911
c1y_0060401	c3hy_asq_cfm	-0.2133	0.1695	-1.2585	0.2082	-0.0613	0.0054	0.0188	0.0529	3.08197	6.78205	-0.0601392874233167	70806	68351	65911
c1y_0060401	c3hy_asq_dproblem	-0.1643	0.181	-0.9076	0.3641	-0.0563	0.0053	0.0188	0.0431	3.08197	5.4557	-0.0564995604139261	70806	68351	65911
c1y_0060401	c3hy_asq_epersonal	-0.2505	0.1685	-1.4861	0.1373	-0.0635	0.0054	0.0188	0.0429	3.08197	4.98837	-0.0618206876599802	70806	68351	65911
c1y_0060401	c3hy_asq_total	-0.1018	0.1528	-0.6664	0.5051	-0.0789	0.0056	0.0188	0.0646	3.08197	8.17722	-0.0832305590413124	71000	78038	70517
c1y_0060401	c3hy_bmi	-0.0759	0.0865	-0.8768	0.3806	-0.0057	0.0057	0.0188	0.2701	3.08197	16.3697	-0.00306600250883904	71000	44861	40195
c1y_0060401	c3hy_psi_cf	0.2807	0.1718	1.6345	0.1022	0.0833	0.0047	0.0188	0.0334	3.08197	4.07317	0.0878441254934754	70806	61089	59174
c1y_0060401	c3y_0010101	0.0089	0.3353	0.0265	0.9788	-0.002	0.0053	0.0188	0.0108	3.08197	1.61194	-0.00237273606500046	70806	61862	59873
c1y_0060401	c3y_0010201	NA	NA	NA	NA	NA	NA	0.0188	9e-04	3.08197	0.130435	NA	70806	61862	59873
c1y_0060401	c3y_0010301	-0.8611	2.5354	-0.3396	0.7341	0.0128	0.005	0.0188	0.0018	3.08197	0.26087	0.0194093826085634	70806	61411	59442
c1y_0060401	c3y_0030002_checked	-0.0391	0.078	-0.502	0.6157	0.0038	0.0061	0.0188	0.3134	3.08197	14.3105	0.00877420558275272	70806	61862	59873
c1y_0060401	c3y_0040001_1	-0.1958	0.3621	-0.5408	0.5886	-0.01	0.0045	0.0188	0.0083	3.08197	1.22059	-0.0101992772985386	70806	55151	49965
c1y_0060401	c3y_0040001_2	0.1552	0.3053	0.5083	0.6112	0.0095	0.0045	0.0188	0.0111	3.08197	1.65672	0.00822036659465258	70806	72755	65947
c1y_0060401	c3y_0050001_1	-0.4751	0.2583	-1.8392	0.0659	-0.0149	0.0052	0.0188	0.022	3.08197	3.18841	-0.0137056709327568	70806	37207	33124
c1y_0060401	c3y_0050001_2	0.3853	0.3433	1.1223	0.2617	-0.001	0.0048	0.0188	0.0089	3.08197	1.28986	-0.00612431832885431	70806	68351	65911
c1y_0060401	c3y_0050001_3	-0.0016	0.1876	-0.0087	0.993	5e-04	0.0058	0.0188	0.0435	3.08197	6.30435	0.000591981818987014	70806	68351	65911
c1y_0060401	c3y_0060001	-0.1081	0.2727	-0.3963	0.6919	-0.0478	0.0054	0.0188	0.0141	3.08197	1.98592	-0.0520000861197924	70806	61700	59719
c1y_0060401	c3y_0082101	0.1117	0.1741	0.6416	0.5211	0.0061	0.0052	0.0188	0.0477	3.08197	5.54651	0.00352085655757144	70806	61760	59775
c1y_0060401	c3y_0082102	0.0862	0.1629	0.5293	0.5966	0.0056	0.0052	0.0188	0.0549	3.08197	6.16854	0.00356856595494889	70806	61540	59567
c1y_0060401	c3y_0091001	0.0956	0.2097	0.4558	0.6485	0.0067	0.0048	0.0188	0.0302	3.08197	3.51163	0.00527182789074523	70806	61614	59637
c1y_0060401	c3y_0091101	0.192	0.1718	1.1175	0.2638	-0.0126	0.0051	0.0188	0.0405	3.08197	4.55056	-0.0199087822941283	70806	61048	59090
c1y_0060401	c3y_0091201	0.2771	0.1928	1.437	0.1507	-0.0137	0.0055	0.0188	0.0365	3.08197	4.29412	-0.0230747715266399	70806	61589	59610
c1y_0060401	c3y_0091301	NA	NA	NA	NA	NA	NA	0.0188	0.0013	3.08197	0.19403	NA	70806	61610	59632
c1y_0060401	c3y_0091401	0.3854	0.316	1.2199	0.2225	0.0133	0.0052	0.0188	0.0113	3.08197	1.66176	0.00925924237444795	70806	61560	59583
c1y_0060401	c3y_0091501	-0.1812	0.3402	-0.5326	0.5943	0.0094	0.0048	0.0188	0.0102	3.08197	1.47826	0.0131146828452938	70806	61568	59590
c1y_0060401	c3y_0092801	NA	NA	NA	NA	-0.008	0.005	0.0188	-0.0066	3.08197	-0.985075	NA	70806	61675	59698
c1y_0060401	c3y_0092901	-1	1.5351	-1.0233	0.3062	0.0091	0.005	0.0188	0.0044	3.08197	0.733333	0.0254932655895948	70806	52611	50911
c1y_0060401	c3y_0093001	0.4382	0.4971	0.8816	0.378	0.0026	0.0051	0.0188	0.0063	3.08197	0.969231	-0.00158963298796277	70806	49932	48322
c1y_0060401	c3y_0093401	NA	NA	NA	NA	-0.0021	0.005	0.0188	-0.0078	3.08197	-1.2381	NA	70806	49370	47785
c1y_0060401	c3y_0094701	NA	NA	NA	NA	-0.0057	0.0045	0.0188	-0.0024	3.08197	-0.428571	NA	70806	50549	48917
c1y_0060401	c3y_0095301	0.4785	0.5307	0.9016	0.3673	8e-04	0.0049	0.0188	0.0063	3.08197	1.05	-0.00437665534589136	70806	61622	59651
c1y_0060401	c3y_0095401	0.2881	0.5759	0.5002	0.617	0.0044	0.0047	0.0188	0.0044	3.08197	0.6875	0.00233809381289143	70806	60142	58227
c1y_0060401	c3y_0100101	-0.1659	0.4548	-0.3648	0.7152	0.023	0.0053	0.0188	0.0062	3.08197	0.861111	0.0281129816844346	70806	59228	57353
c1y_0060401	c3y_0100102	-0.0045	0.3849	-0.0116	0.9908	0.0149	0.0051	0.0188	0.0087	3.08197	1.19178	0.0167778382679463	70806	61699	59725
c1y_0060401	c3y_0100201	0.0279	1.1925	0.0234	0.9813	0.0156	0.0055	0.0188	0.0014	3.08197	0.2	0.0172947180262556	70806	61717	59739
c1y_0060401	c3y_0100301b	-0.016	0.5522	-0.0289	0.9769	0.0097	0.0049	0.0188	0.0041	3.08197	0.554054	0.0106082183153781	71000	78192	69857
c1y_0060401	c3y_0110001_3	-0.2707	0.2329	-1.1622	0.2451	0.0037	0.0051	0.0188	0.0212	3.08197	2.90411	0.00949951532101402	70806	68351	65911
c1y_0060401	c3y_0110101	-0.0261	0.1666	-0.1568	0.8754	-0.0049	0.0047	0.0188	0.0383	3.08197	5.17568	-0.00487815262115922	70806	61329	59367
c1y_0060401	c3y_0110201	0.172	0.2679	0.642	0.5209	-0.0132	0.005	0.0188	0.0182	3.08197	2.56338	-0.0181707071256568	70806	61302	59350
c1y_0060401	c3y_0110301	0.2393	0.2615	0.9151	0.3601	-0.0076	0.005	0.0188	0.0184	3.08197	2.48649	-0.0131150689646952	70806	61581	59599
c1y_0060401	c3y_0110501_3	-0.0382	0.725	-0.0527	0.958	-0.0094	0.0052	0.0188	0.0021	3.08197	0.368421	-0.00978406760382287	70806	68351	65911
c1y_0060401	c3y_0110601	0.1124	0.3046	0.3689	0.7122	-0.0111	0.005	0.0188	0.0151	3.08197	2.09722	-0.0148137465417634	70806	57915	56107
c1y_0060401	c3y_0110701	-0.1274	0.3402	-0.3745	0.708	-0.0103	0.0049	0.0188	0.0103	3.08197	1.51471	-0.00981476841074029	70806	61192	59240
c1y_0060401	c3y_0110801	-0.049	0.5342	-0.0918	0.9269	-0.0108	0.005	0.0188	0.0044	3.08197	0.666667	-0.0116933173828856	70806	61929	59582
c1y_0060401	c3y_0112001_3	NA	NA	NA	NA	6e-04	0.0051	0.0188	-0.0015	3.08197	-0.254237	NA	70806	68351	65911
c1y_0060401	c3y_0113501_2	0.7189	0.766	0.9385	0.348	0.0039	0.0053	0.0188	0.0043	3.08197	0.661538	-0.00237483125686819	70806	68351	65911
c1y_0060401	c3y_0113501_3	NA	NA	NA	NA	0.0045	0.0045	0.0188	-0.0015	3.08197	-0.217391	NA	70806	65376	63070
c1y_0060401	c3y_0114001_2	1	1.1463	1.0841	0.2783	0.0191	0.0051	0.0188	0.0042	3.08197	0.591549	0.00967309044336823	70806	65376	63070
c1y_0060401	c3y_0114001_3	NA	NA	NA	NA	0.0034	0.0052	0.0188	-0.0047	3.08197	-0.783333	NA	70806	65376	63070
c1y_0060401	c3y_0114501_2	NA	NA	NA	NA	0.0132	0.0051	0.0188	-0.0038	3.08197	-0.666667	NA	70806	65376	63070
c1y_0060401	c3y_0115001_2	0.1075	0.2569	0.4185	0.6756	0.0287	0.0049	0.0188	0.0175	3.08197	2.46479	0.0295465683236992	70806	65376	63070
c1y_0060401	c3y_0115001_3	-0.0261	0.8781	-0.0298	0.9763	-0.0021	0.0051	0.0188	0.0016	3.08197	0.231884	-0.00214418264282664	70806	65376	63070
c1y_0060401	c3y_0116001	0.5823	0.3949	1.4746	0.1403	-0.0014	0.0054	0.0188	0.0083	3.08197	1.53704	-0.00894488997608486	70806	61689	59706
c1y_0060401	c3y_0116101	NA	NA	NA	NA	-0.0096	0.0052	0.0188	-0.0068	3.08197	-1.0625	NA	70806	62053	59706
c1y_0060401	c3y_0116102	0.7676	0.4263	1.8005	0.0718	0.0045	0.0048	0.0188	0.0096	3.08197	1.43284	-0.00540841250909234	70806	61695	59716
c1y_0060401	c3y_0120001	0.136	0.1682	0.8087	0.4187	0.0061	0.0052	0.0188	0.0525	3.08197	5.41237	0.00259162045729762	70806	62078	59724
c1y_0060401	c3y_0130001	-0.0952	0.1721	-0.553	0.5802	0.0049	0.0047	0.0188	0.0375	3.08197	4.03226	0.00820518875347114	70806	61919	59574
c1y_0060401	c3y_0130101	0.0615	0.1701	0.3618	0.7175	-0.0012	0.0049	0.0188	0.0494	3.08197	4.94	-0.00361691030773313	70806	49042	43679
c1y_0060401	c3y_0130201	-0.1822	0.2031	-0.8971	0.3697	0.0121	0.0044	0.0188	0.0303	3.08197	3.06061	0.0182891179543347	70806	59809	58365
c1y_0060401	c3y_0130301	-0.1702	0.4884	-0.3485	0.7275	-0.0014	0.0051	0.0188	0.0068	3.08197	0.957746	0.000368058189054281	70806	59805	58360
c1y_0060401	c3y_0140001	-0.0334	0.192	-0.1742	0.8617	0.0084	0.0053	0.0188	0.037	3.08197	4.5122	0.0105550866394047	70806	59634	58196
c1y_0060401	c3y_0150001	-0.2232	0.2939	-0.7593	0.4477	-0.0012	0.0049	0.0188	0.013	3.08197	1.9697	0.00218605364231054	70806	59801	58357
c1y_0060401	c3y_0160001	-0.3863	0.4787	-0.807	0.4197	0.0115	0.0046	0.0188	0.0064	3.08197	0.914286	0.0172858316821856	70806	59733	58291
c1y_0060401	c3y_0170001	0.0339	0.1724	0.1968	0.844	-0.0088	0.0052	0.0188	0.0523	3.08197	5.50526	-0.0112381144146649	70806	58159	57777
c1y_0060401	c3y_0180001	0.0736	0.1801	0.4086	0.6828	-0.0075	0.0053	0.0188	0.0483	3.08197	4.97938	-0.0109142452246548	70806	58174	57792
c1y_0060401	c3y_0180101	0.05	0.1817	0.2754	0.783	-0.0116	0.0058	0.0188	0.0516	3.08197	5.54839	-0.0149728953228956	70806	58136	57754
c1y_0060401	c3y_0180401	-0.1168	0.2536	-0.4607	0.645	-0.0037	0.0055	0.0188	0.0188	3.08197	2.57534	-0.00195293085811655	70806	58088	57706
c1y_0060401	c3y_0190001	0.2043	0.1842	1.1093	0.2673	-0.0196	0.0048	0.0188	0.0383	3.08197	3.94845	-0.0280838390804628	70806	57999	57620
c1y_0060401	c3y_0200001	0.084	0.1426	0.5892	0.5557	0.0048	0.0053	0.0188	0.0633	3.08197	6.52577	0.00270854936031634	70806	56053	55037
c1y_0060401	c3y_0210001	0.0264	0.3207	0.0822	0.9345	0.0213	0.0055	0.0188	0.0101	3.08197	1.48529	0.0243679592607778	70806	56066	55048
c1y_0060401	c3y_0220001	0.2407	0.3495	0.6886	0.4911	0.0207	0.0054	0.0188	0.0091	3.08197	1.35821	0.0208421434618798	70806	56035	55017
c1y_0060401	c3y_0220101	0.0582	0.308	0.1888	0.8502	0.0066	0.0053	0.0188	0.0133	3.08197	1.84722	0.00676525949725903	70806	55716	54711
c1y_0060401	c3y_0220201	-0.0142	0.4598	-0.0309	0.9754	0.0134	0.0051	0.0188	0.0047	3.08197	0.723077	0.0156584139050687	70806	56035	55021
c1y_0060401	c3y_0220202	-0.0062	1.037	-0.006	0.9952	0.0202	0.0045	0.0188	0.0014	3.08197	0.215385	0.022851663563597	70806	59091	57845
c1y_0060401	c3y_0220203	0.3857	0.5533	0.6972	0.4857	0.0159	0.0051	0.0188	0.0044	3.08197	0.733333	0.0144409665378026	70806	59091	57841
c1y_0060401	c3y_0220204	NA	NA	NA	NA	0.0086	0.005	0.0188	-2e-04	3.08197	-0.03125	NA	70806	59032	57786
c1y_0060401	c3y_0220205	NA	NA	NA	NA	NA	NA	0.0188	8e-04	3.08197	0.115942	NA	70806	58926	57681
c1y_0060401	c3y_0220206	1	1.8958	0.5928	0.5533	0.009	0.005	0.0188	0.0024	3.08197	0.363636	0.00254946278283209	70806	59006	57763
c1y_0060401	c3y_0220207	NA	NA	NA	NA	NA	NA	0.0188	6e-04	3.08197	0.101695	NA	70806	58597	57214
c1y_0060401	c3y_0220208	NA	NA	NA	NA	0.0226	0.0057	0.0188	-0.0032	3.08197	-0.533333	NA	70806	58615	57234
c1y_0060401	c3y_0220209	0.259	0.3021	0.8576	0.3911	0.0139	0.0051	0.0188	0.0158	3.08197	2.46875	0.0114108229230694	70806	58376	57003
c1y_0060401	c3y_0220210	-0.2113	0.7386	-0.2861	0.7748	0.0243	0.0054	0.0188	0.0023	3.08197	0.370968	0.0290793142006958	70806	58487	57109
c1y_0060401	c3y_0220211	NA	NA	NA	NA	0.0197	0.0056	0.0188	-0.003	3.08197	-0.517241	NA	70806	58518	57138
c1y_0060401	c3y_0220212	NA	NA	NA	NA	0.0148	0.0054	0.0188	-0.0047	3.08197	-0.746032	NA	70806	62765	60820
c1y_0060401	c3y_0230001	0.2818	0.4224	0.667	0.5048	0.0019	0.0049	0.0188	0.0066	3.08197	1.1	-0.00107101375227676	70806	62841	60885
c1y_0060401	c3y_0240001	-0.3261	0.2002	-1.629	0.1033	-0.0841	0.0048	0.0188	0.031	3.08197	4.49275	-0.0865802839954503	70806	62606	60668
c1y_0060401	c3y_0250001	-0.4833	0.2718	-1.7779	0.0754	-0.0852	0.0051	0.0188	0.0162	3.08197	2.38235	-0.0868244739017334	70806	62274	60354
c1y_0060401	c3y_0260001	0.3321	0.1963	1.6914	0.0908	0.0654	0.0052	0.0188	0.0292	3.08197	4.17143	0.065505086006848	70806	62714	60771
c1y_0060401	c3y_0270101	0.3637	0.2923	1.2443	0.2134	0.0024	0.005	0.0188	0.0156	3.08197	2.32836	-0.00369744587952549	70806	77614	68570
c1y_0060401	c3y_0270201	-0.383	0.5395	-0.7098	0.4778	0.0066	0.0053	0.0188	0.0052	3.08197	0.732394	0.0110551241610844	70806	77614	68570
c1y_0060401	c3y_0270301	-0.017	0.3475	-0.0489	0.961	0.0122	0.0055	0.0188	0.01	3.08197	1.53846	0.0136189116095347	70806	77614	68570
c1y_0060401	c3y_0270401	-0.027	0.1909	-0.1412	0.8877	0.0378	0.0056	0.0188	0.0359	3.08197	4.72368	0.0427379838274636	70806	77614	68570
c1y_0060401	c3y_0270501	-0.3118	0.2336	-1.3345	0.182	0.0353	0.0052	0.0188	0.0215	3.08197	3.02817	0.045345684698548	70806	77614	68570
c1y_0060401	c3y_0270601	NA	NA	NA	NA	-0.0026	0.0052	0.0188	-0.0051	3.08197	-0.822581	NA	70806	69375	60947
c1y_0060401	c3y_0280101	-0.2557	0.2239	-1.142	0.2534	-0.007	0.0047	0.0188	0.0197	3.08197	2.9403	-0.00268840379154765	70806	77736	68717
c1y_0060401	c3y_0280201b	-0.2928	0.5147	-0.569	0.5693	-0.0061	0.0048	0.0188	0.0051	3.08197	0.689189	-0.00370646039942447	71000	77649	69370
c1y_0060401	c3y_0280301b	NA	NA	NA	NA	-0.0059	0.0051	0.0188	-0.0041	3.08197	-0.602941	NA	71000	76816	68650
c1y_0060401	c3y_0280501b	0.075	0.3661	0.2048	0.8378	-0.0104	0.0049	0.0188	0.0089	3.08197	1.27143	-0.0122958425285167	71000	77194	69020
c1y_0060401	c3y_0280601b	0.3045	0.5111	0.5958	0.5513	-0.0046	0.0053	0.0188	0.0065	3.08197	0.866667	-0.00842723977029334	71000	76496	68425
c1y_0060401	c3y_0280901b	NA	NA	NA	NA	0.0107	0.0052	0.0188	-0.0038	3.08197	-0.520548	NA	71000	77911	69648
c1y_0060401	c3y_0290001	-0.6912	0.3294	-2.0981	0.0359	-0.0011	0.0054	0.0188	0.0146	3.08197	2.08571	0.00931883566990099	70806	20259	18207
c1y_0060401	c3y_0300001	-0.2806	0.3346	-0.8385	0.4018	-0.0445	0.0052	0.0188	0.0111	3.08197	1.68182	-0.0898596137548936	70806	20259	18207
c1y_0060401	c3y_0300002	-0.1737	0.2971	-0.5848	0.5587	-0.0261	0.0057	0.0188	0.0142	3.08197	1.97222	-0.0523186176738742	70806	20259	18207
c1y_0060401	c3y_0300101	0.0859	0.2374	0.3617	0.7176	-0.0111	0.0053	0.0188	0.0207	3.08197	3.04412	-0.0252841846516662	70806	20259	18207
c1y_0060401	c3y_0300201	-0.3631	0.3181	-1.1414	0.2537	0.0077	0.0052	0.0188	0.0152	3.08197	2.23529	0.0225387574233624	70806	20259	18207
c1y_0060401	c3y_0310001	-0.2913	0.3217	-0.9056	0.3652	-0.0301	0.005	0.0188	0.0107	3.08197	1.78333	-0.0593585988079874	70806	20259	18207
c1y_0060401	c3y_0320001	0.3976	0.4694	0.847	0.397	0.0305	0.0047	0.0188	0.0059	3.08197	0.893939	0.060000989929826	70806	20259	18207
c1y_0060401	c3y_0330001	0.7477	0.4575	1.6345	0.1022	0.0275	0.0048	0.0188	0.0077	3.08197	1.22222	0.0488576526972958	70806	20259	18207
c1y_0060401	c3y_0350001	-0.1333	0.3284	-0.406	0.6847	0.0124	0.0051	0.0188	0.0107	3.08197	1.62121	0.0280998245855925	70806	20259	18207
c1y_0060401	c3y_0420001	0.1533	0.4746	0.323	0.7467	-0.0113	0.005	0.0188	0.005	3.08197	0.78125	-0.0252941986751685	70806	20259	18207
c1y_0060401	c3y_0430001	0.3355	0.1738	1.9307	0.0535	0.1006	0.0056	0.0188	0.0375	3.08197	5.13699	0.206181005674564	70806	20256	18205
c1y_0060401	c3y_0450001	0.2494	0.1659	1.5039	0.1326	0.088	0.0052	0.0188	0.0413	3.08197	5.36364	0.0946305260437509	70806	71680	63499
c1y_0060401	c3y_0460101	0.1557	0.1787	0.8714	0.3836	0.0448	0.005	0.0188	0.0315	3.08197	3.98734	0.0479438219065624	70806	70976	62857
c1y_0060401	c3y_0460401	NA	NA	NA	NA	NA	NA	0.0188	0.0015	3.08197	0.227273	NA	70806	71664	63483
c1y_0060401	c3y_0490001	NA	NA	NA	NA	-0.0013	0.0048	0.0188	-0.0032	3.08197	-0.52459	NA	70806	70960	62841
c1y_0060401	c3y_0500001	NA	NA	NA	NA	NA	NA	0.0188	0.0013	3.08197	0.203125	NA	70806	71655	63476
c1y_0060401	c3y_0510001	NA	NA	NA	NA	0.0515	0.0052	0.0188	-0.0015	3.08197	-0.234375	NA	70806	70951	62834
c1y_0060401	c3y_0510002	-0.2981	0.3882	-0.7681	0.4424	0.032	0.0052	0.0188	0.0094	3.08197	1.44615	0.0404408523444462	70806	71659	63480
c1y_0060401	c3y_0510003	NA	NA	NA	NA	0.0356	0.0049	0.0188	-0.0024	3.08197	-0.358209	NA	70806	70955	62838
c1y_0060401	c3y_0510004	0.2775	0.2386	1.1627	0.2449	0.0363	0.0051	0.0188	0.0182	3.08197	2.8	0.0362634860817466	70806	71685	63502
c1y_0060401	c3y_0520001	0.0397	0.3548	0.112	0.9108	-0.0103	0.005	0.0188	0.0072	3.08197	1.01408	-0.0121943199825127	70806	71426	63289
c1y_0060401	c3y_0520101	-0.5183	0.421	-1.2313	0.2182	0.0307	0.0049	0.0188	0.0076	3.08197	1.11765	0.0412367104778921	70806	71426	63289
c1y_0060401	c3y_0520201	NA	NA	NA	NA	-0.026	0.0051	0.0188	-0.0021	3.08197	-0.318182	NA	70806	71426	63289
c1y_0060401	c3y_0530001	0.3749	0.3412	1.0988	0.2719	0.0011	0.0045	0.0188	0.01	3.08197	1.36986	-0.00396142716288004	70806	71426	63289
c1y_0060401	c3y_0530002	-0.2403	0.2877	-0.8351	0.4036	0.0178	0.0048	0.0188	0.0168	3.08197	2.33333	0.0247116138276881	70806	71426	63289
c1y_0060401	c3y_0530003	NA	NA	NA	NA	0.0142	0.005	0.0188	-0.0034	3.08197	-0.576271	NA	70806	71426	63289
c1y_0060401	c3y_0530004	NA	NA	NA	NA	-0.0021	0.0048	0.0188	-0.0013	3.08197	-0.191176	NA	70806	71426	63289
c1y_0060401	c3y_0540001	NA	NA	NA	NA	0.0171	0.0054	0.0188	-0.006	3.08197	-0.952381	NA	70806	71426	63289
c1y_0060401	c3y_0540002	NA	NA	NA	NA	-0.0048	0.0051	0.0188	-0.0151	3.08197	-2.35938	NA	70806	71426	63289
c1y_0060401	c3y_0540003	-0.4394	0.3807	-1.1542	0.2484	-0.0264	0.0048	0.0188	0.0086	3.08197	1.22857	-0.0244122741836891	70806	71426	63289
c1y_0060401	c3y_0540004	0.0317	0.238	0.1332	0.894	0.0228	0.0049	0.0188	0.0227	3.08197	3.28986	0.0254936286711017	70806	71426	63289
c1y_0060401	c3y_0550001	0.0157	0.4219	0.0373	0.9703	0.0134	0.0049	0.0188	0.0055	3.08197	0.808824	0.0150809700567312	70806	71426	63289
c1y_0060401	c3y_0560001	0.6173	1.7735	0.3481	0.7278	0.034	0.0046	0.0188	0.0019	3.08197	0.287879	0.0348773137349584	70806	71426	63289
c1y_0060401	c3y_0570001	-0.0069	0.3139	-0.0218	0.9826	0.0206	0.005	0.0188	0.0135	3.08197	2.01493	0.0236085160963943	70806	71648	63470
c1y_0060401	c3y_0570002	-0.5319	0.562	-0.9464	0.344	0.0069	0.0056	0.0188	0.0049	3.08197	0.742424	0.0130026810815029	70806	71648	63470
c1y_0060401	c3y_0570003	-0.7778	0.7762	-1.0022	0.3163	0.0165	0.0052	0.0188	0.0045	3.08197	0.681818	0.0259735603350821	70806	71648	63470
c1y_0060401	c3y_0570004	-0.8322	0.3455	-2.409	0.016	0.0218	0.0052	0.0188	0.0158	3.08197	2.32353	0.0394899262294686	70806	71648	63470
c1y_0060401	c3y_0580001	-0.1534	0.277	-0.5537	0.5798	0.0664	0.0047	0.0188	0.0167	3.08197	1.19286	0.0786275539397527	70806	71648	63470
c1y_0060401	c3y_0580002	0.3802	0.3812	0.9974	0.3186	0.0294	0.0056	0.0188	0.0096	3.08197	1.35211	0.0282868124884008	70806	71648	63470
c1y_0060401	c3y_0580003	0.6672	0.6076	1.098	0.2722	-0.0025	0.0062	0.0188	0.0062	3.08197	0.911765	-0.0101356771619586	70806	71648	63470
c1y_0060401	c3y_0580004	0.0106	0.2716	0.0389	0.969	0.0217	0.0048	0.0188	0.0144	3.08197	1.89474	0.024584328793422	70806	71653	63475
c1y_0060401	c3y_0590001	-0.1577	0.3059	-0.5156	0.6062	0.053	0.0052	0.0188	0.0118	3.08197	1.66197	0.0627862175517886	70806	71648	63470
c1y_0060401	c3y_0590002	-0.0224	0.3447	-0.0649	0.9483	-0.0028	0.0051	0.0188	0.0108	3.08197	1.61194	-0.00286827184854669	70806	71479	63338
c1y_0060401	c3y_0590003	-0.4175	0.7127	-0.5858	0.558	0.0104	0.0049	0.0188	0.0067	3.08197	0.848101	0.0165787665098834	70806	71475	63336
c1y_0060401	c3y_0590004	-0.4317	0.6643	-0.6497	0.5159	0.0216	0.0053	0.0188	0.0048	3.08197	0.648649	0.0276776837174886	70806	78277	69166
c1y_0060401	c3y_0590005	-3e-04	0.3971	-7e-04	0.9994	0.043	0.0055	0.0188	0.0082	3.08197	1.28125	0.0469215165143115	70806	78277	69166
c1y_0060401	c3y_0590006	NA	NA	NA	NA	0.023	0.0051	0.0188	-0.0119	3.08197	-2.01695	NA	70806	78277	69166
c1y_0060401	c3y_0590007	0.2347	0.3657	0.6419	0.5209	0.0693	0.0054	0.0188	0.0083	3.08197	1.22059	0.07264566119335	70806	78277	69166
c1y_0060401	c3y_0600101_1	NA	NA	NA	NA	-0.0188	0.0051	0.0188	-0.01	3.08197	-1.5625	NA	70806	61862	59873
c1y_0060401	c3y_0600101_2	NA	NA	NA	NA	NA	NA	0.0188	0.001	3.08197	0.15625	NA	70806	61862	59873
c1y_0060401	c3y_0600101_3	NA	NA	NA	NA	0.0072	0.0055	0.0188	-0.0012	3.08197	-0.181818	NA	70806	61862	59873
c1y_0060401	c3y_0600101_4	NA	NA	NA	NA	0.0122	0.0054	0.0188	-0.0052	3.08197	-0.787879	NA	70806	61862	59873
c1y_0060401	c3y_0600201	0.3992	0.3792	1.0527	0.2925	0.0061	0.0053	0.0188	0.0099	3.08197	1.54688	0.00113602002485093	70806	78277	69166
c1y_0060401	c3y_0600202	NA	NA	NA	NA	8e-04	0.0051	0.0188	-0.0015	3.08197	-0.245902	NA	70806	78277	69166
c1y_0060401	c3y_0600301	NA	NA	NA	NA	-0.0325	0.0048	0.0188	-0.004	3.08197	-0.625	NA	70806	78270	69161
c1y_0060401	c3y_0610001	-0.458	0.4124	-1.1107	0.2667	0.0281	0.0049	0.0188	0.0086	3.08197	1.34375	0.036530934901542	70806	78466	69340
c1y_0060401	c3y_0611001	0.2871	0.3983	0.7208	0.471	0.0189	0.0052	0.0188	0.0081	3.08197	1.15714	0.017002796512259	70806	78466	69340
c1y_0060401	c3y_0611101	-0.3936	0.9264	-0.4248	0.671	0.0268	0.005	0.0188	0.0025	3.08197	0.396825	0.031495701556806	70806	79705	70740
c1y_0060401	c3y_0611201	NA	NA	NA	NA	NA	NA	0.0188	9e-04	3.08197	0.125	NA	70806	79705	70740
c1y_0060401	c3y_0611301	-0.353	0.318	-1.11	0.267	0.0228	0.0051	0.0188	0.0124	3.08197	1.96825	0.0300719213064387	70806	79705	70740
c1y_0060401	c3y_0611401	-0.2847	0.4814	-0.5914	0.5543	0.006	0.0048	0.0188	0.0054	3.08197	0.857143	0.00935377628661921	70806	79705	70740
c1y_0060401	c3y_0611501	0.287	0.6229	0.4607	0.645	0.0082	0.0052	0.0188	0.0038	3.08197	0.584615	0.0063543625253093	70806	79705	70740
c1y_0060401	c3y_0611601	NA	NA	NA	NA	0.005	0.0052	0.0188	-0.0069	3.08197	-1.1129	NA	70806	79705	70740
c1y_0060401	c3y_0620001	-0.1789	0.371	-0.4821	0.6297	-0.0165	0.0053	0.0188	0.0089	3.08197	1.36923	-0.0155415754578803	70806	79449	70155
c1y_0060401	c3y_0620101	0.0387	0.2286	0.1693	0.8656	-0.0043	0.005	0.0188	0.0235	3.08197	3.4058	-0.00552751354797728	70806	79449	70155
c1y_0060401	c3y_0620201	0.2992	0.5047	0.5929	0.5532	-0.0189	0.0051	0.0188	0.0055	3.08197	0.887097	-0.0235350125720085	70806	79449	70155
c1y_0060401	c3y_0620301	-0.0874	0.328	-0.2666	0.7898	0.0789	0.0049	0.0188	0.0119	3.08197	1.77612	0.0869956086962083	70806	79449	70155
c1y_0060401	c3y_0630001	0.3482	0.2485	1.4013	0.1611	0.0117	0.0048	0.0188	0.0247	3.08197	3.43056	0.00511647540013169	70806	79449	70155
c1y_0060401	c3y_0631001	0.5354	0.3555	1.506	0.1321	0.0118	0.0053	0.0188	0.0118	3.08197	1.61644	0.0047131823928656	70806	79449	70155
c1y_0060401	c3y_0631101	0.4953	0.3253	1.5224	0.1279	0.0053	0.0043	0.0188	0.0114	3.08197	1.96552	0.000411636578756279	70806	40824	37217
c1y_0060401	c3y_0631201	-0.0117	0.4419	-0.0265	0.9788	0.004	0.0052	0.0188	0.0059	3.08197	0.951613	0.00597603992746231	70806	40817	37211
c1y_0060401	c3y_0631401	0.2875	0.2362	1.2172	0.2235	-0.0052	0.0053	0.0188	0.0221	3.08197	3.25	-0.0136519613802473	70806	40817	37211
c1y_0060401	c3y_asq_acomu	-0.1477	0.1517	-0.9739	0.3301	-0.0638	0.0051	0.0188	0.0538	3.08197	6.725	-0.0700993397827252	70806	59348	57250
c1y_0060401	c3y_asq_bgm	-0.3057	0.1592	-1.92	0.0549	-0.0384	0.0054	0.0188	0.05	3.08197	5.88235	-0.0354109798867226	70806	59136	57042
c1y_0060401	c3y_asq_cfm	-0.287	0.1629	-1.7623	0.078	-0.0679	0.0052	0.0188	0.0484	3.08197	6.36842	-0.0687201339911596	70806	61851	59864
c1y_0060401	c3y_asq_dproblem	-0.0626	0.1719	-0.3643	0.7156	-0.0553	0.0053	0.0188	0.0531	3.08197	6.39759	-0.0623032878905109	70806	59936	58075
c1y_0060401	c3y_asq_epersonal	-0.2564	0.1649	-1.5554	0.1198	-0.0738	0.0056	0.0188	0.0544	3.08197	6.55422	-0.0881740681711235	70806	47540	45975
c1y_0060401	c3y_asq_total	-0.21	0.1504	-1.3966	0.1625	-0.0812	0.0053	0.0188	0.0674	3.08197	8.53165	-0.0818431795066646	71000	77898	70410
c1y_0060401	c3y_bed_time	0.5759	0.2046	2.8153	0.0049	0.0559	0.005	0.0188	0.0309	3.08197	4.29167	0.0432197552563751	71000	71319	71000
c1y_0060401	c3y_bmi	-0.0891	0.0893	-0.9972	0.3187	-0.0133	0.0057	0.0188	0.2654	3.08197	15.7976	-0.00928025753123335	71000	76283	69063
c1y_0060401	c3y_nap_count	-0.0725	0.2317	-0.3129	0.7543	0.0046	0.0049	0.0188	0.0206	3.08197	3.12121	0.00615840406508406	71000	71319	71000
c1y_0060401	c3y_night_wake_up_count	-0.4041	0.2644	-1.528	0.1265	-0.0215	0.0047	0.0188	0.0214	3.08197	2.77922	-0.0137185968795258	71000	71319	71000
c1y_0060401	c3y_sleep_time_day	0.0857	0.2209	0.3878	0.6981	0.0331	0.005	0.0188	0.0233	3.08197	3.32857	0.0344258179525103	71000	62212	61977
c1y_0060401	c3y_sleep_time_night	-0.4422	0.1689	-2.6183	0.0088	-0.0534	0.0047	0.0188	0.0351	3.08197	4.94366	-0.0476234396150601	71000	61296	61056
c1y_0060401	c3y_total_sleep_time	-0.208	0.3198	-0.6504	0.5154	-0.007	0.0045	0.0188	0.0118	3.08197	1.84375	-0.00442658052021539	71000	63050	62808
c1y_0060401	c3y_wake_up_time	0.2824	0.1328	2.1264	0.0335	0.0434	0.005	0.0188	0.0777	3.08197	9.03488	0.0343785224914015	71000	71319	71000
c1y_0060401	c4y_0010101	-0.2618	0.3938	-0.6649	0.5061	0.0036	0.0056	0.0188	0.0097	3.08197	1.34722	0.00771051749500439	70806	58807	57144
c1y_0060401	c4y_0010201	NA	NA	NA	NA	NA	NA	0.0188	0.0012	3.08197	0.179104	NA	70806	59039	57373
c1y_0060401	c4y_0010301	-0.74	0.3751	-1.9727	0.0485	0.016	0.005	0.0188	0.0124	3.08197	1.74648	0.0297946652751841	70806	59039	57372
c1y_0060401	c4y_0030002	-0.0583	0.0752	-0.7753	0.4382	-0.0038	0.0058	0.0188	0.3831	3.08197	15.324	0.000850843257948214	70806	58931	57275
c1y_0060401	c4y_0042101	0.2016	0.1738	1.1602	0.246	-8e-04	0.005	0.0188	0.0484	3.08197	5.31868	-0.00722587248203369	70806	59117	57444
c1y_0060401	c4y_0042102b	0.2084	0.1702	1.2244	0.2208	-2e-04	0.0049	0.0188	0.0495	3.08197	5.625	-0.00680456414494203	71000	77531	69352
c1y_0060401	c4y_0051001	-0.009	0.1884	-0.0476	0.962	0.0071	0.0047	0.0188	0.0331	3.08197	3.48421	0.00799885815342116	70806	79056	70204
c1y_0060401	c4y_0051101	0.2549	0.2066	1.2338	0.2173	-0.0126	0.0053	0.0188	0.0364	3.08197	4.33333	-0.0206672934735833	70806	79056	70204
c1y_0060401	c4y_0051201	0.1267	0.1759	0.7204	0.4713	-0.0081	0.005	0.0188	0.0432	3.08197	4.45361	-0.0125753871640125	70806	77807	70122
c1y_0060401	c4y_0051301	0.6009	0.5074	1.1843	0.2363	-6e-04	0.005	0.0188	0.0069	3.08197	1.01471	-0.00757652486245647	70806	77807	70122
c1y_0060401	c4y_0051401	0.2362	0.4052	0.583	0.5599	-0.0069	0.0053	0.0188	0.0091	3.08197	1.3	-0.010540236935221	70806	77807	70122
c1y_0060401	c4y_0051501	0.3668	0.276	1.329	0.1839	0.0134	0.0053	0.0188	0.0178	3.08197	2.25316	0.00758691872432537	70806	78115	70389
c1y_0060401	c4y_0053801	0.1015	0.2954	0.3436	0.7312	0.0043	0.0048	0.0188	0.0116	3.08197	1.78462	0.00309134672236489	70806	78115	70389
c1y_0060401	c4y_0053901	-0.4141	0.4469	-0.9266	0.3541	-3e-04	0.0054	0.0188	0.0078	3.08197	1.16418	0.00476096756587242	70806	78115	70389
c1y_0060401	c4y_0054001	-0.1627	0.4509	-0.3609	0.7181	0.0076	0.0051	0.0188	0.0061	3.08197	0.953125	0.00989565365552819	70806	78115	70389
c1y_0060401	c4y_0054401	-0.1682	0.7404	-0.2272	0.8203	0.0035	0.0049	0.0188	0.0025	3.08197	0.378788	0.00490429915809111	70806	78062	70350
c1y_0060401	c4y_0055701	-0.0833	0.2281	-0.3652	0.715	0.0073	0.0046	0.0188	0.0227	3.08197	3.06757	0.00963538225496412	70806	78062	70350
c1y_0060401	c4y_0056001	0.2932	0.5838	0.5022	0.6155	0.0192	0.005	0.0188	0.0039	3.08197	0.629032	0.0179845071941163	70806	78062	70350
c1y_0060401	c4y_0056101	0.2287	0.2888	0.792	0.4284	0.0158	0.005	0.0188	0.0125	3.08197	2.19298	0.0134007852994296	70806	78071	70356
c1y_0060401	c4y_0056301	0.3136	0.342	0.917	0.3592	-0.006	0.0049	0.0188	0.0099	3.08197	1.43478	-0.0107736178224387	70806	78071	70356
c1y_0060401	c4y_0056401	0.2286	0.5178	0.4414	0.6589	-1e-04	0.0051	0.0188	0.0059	3.08197	0.880597	-0.00257576028949568	70806	43650	40784
c1y_0060401	c4y_0060101	-0.0542	0.4919	-0.1102	0.9123	0.0069	0.0049	0.0188	0.0046	3.08197	0.657143	0.0100272031742539	70806	43650	40784
c1y_0060401	c4y_0060201	NA	NA	NA	NA	0.0053	0.0046	0.0188	-4.8573e-05	3.08197	-0.00703957	NA	70806	43650	40784
c1y_0060401	c4y_0060301b	-0.0561	0.8794	-0.0638	0.9491	0.003	0.0049	0.0188	0.0017	3.08197	0.261538	0.00360287934875266	71000	75638	67673
c1y_0060401	c4y_0070001_3	0.6169	0.3666	1.6829	0.0924	-0.0087	0.0051	0.0188	0.0123	3.08197	1.5375	-0.0192980286868545	70806	61862	59873
c1y_0060401	c4y_0070101	0.248	0.1967	1.2612	0.2072	-0.0121	0.0049	0.0188	0.0342	3.08197	4.5	-0.0234032240863462	70806	43650	40784
c1y_0060401	c4y_0070201	0.2687	0.2502	1.074	0.2828	-0.0189	0.0051	0.0188	0.0232	3.08197	3.13514	-0.0261988210393643	70806	70975	66868
c1y_0060401	c4y_0070301	0.262	0.291	0.9003	0.368	-0.0133	0.005	0.0188	0.0171	3.08197	2.28	-0.0191412797259476	70806	70975	66868
c1y_0060401	c4y_0070501_3	0.6248	1.0432	0.5989	0.5492	-0.0182	0.0052	0.0188	0.0028	3.08197	0.444444	-0.0249212127231587	70806	61862	59873
c1y_0060401	c4y_0070601	0.3946	0.2633	1.499	0.1339	-0.02	0.0052	0.0188	0.0223	3.08197	3.32836	-0.0298971073397324	70806	70975	66868
c1y_0060401	c4y_0070701	0.2324	0.3709	0.6266	0.5309	-0.0152	0.0051	0.0188	0.0086	3.08197	1.26471	-0.0190326179752919	70806	73767	69454
c1y_0060401	c4y_0070801	NA	NA	NA	NA	-0.0205	0.0048	0.0188	-9e-04	3.08197	-0.136364	NA	70806	73767	69454
c1y_0060401	c4y_0073501_2	0.3444	0.2225	1.5479	0.1217	-0.0051	0.005	0.0188	0.0278	3.08197	3.97143	-0.0139246794316321	70806	71547	63387
c1y_0060401	c4y_0073501_3	NA	NA	NA	NA	-0.0017	0.0049	0.0188	-0.0024	3.08197	-0.347826	NA	70806	31989	30954
c1y_0060401	c4y_0074001_2	0.1119	0.3845	0.2909	0.7711	0.0203	0.0049	0.0188	0.0094	3.08197	1.25333	0.0203211245442633	71000	79753	70977
c1y_0060401	c4y_0075001_2	0.2062	0.8691	0.2372	0.8125	0.0212	0.005	0.0188	0.0023	3.08197	0.315068	0.0213584910334952	71000	79660	70897
c1y_0060401	c4y_0075001_3	NA	NA	NA	NA	NA	NA	0.0188	0.0017	3.08197	0.257576	NA	71000	77493	69044
c1y_0060401	c4y_0075501_2	0.7408	3.1465	0.2354	0.8139	0.0262	0.0051	0.0188	0.0019	3.08197	0.253333	0.0255953408464883	71000	69403	61806
c1y_0060401	c4y_0075501_3	0.1526	0.3936	0.3876	0.6983	0.0011	0.005	0.0188	0.008	3.08197	1.17647	-0.000715010514891943	71000	79780	71000
c1y_0060401	c4y_0077001	0.6016	0.3449	1.7444	0.0811	0.0097	0.0052	0.0188	0.0128	3.08197	1.72973	0.000776273123998067	70806	73735	69419
c1y_0060401	c4y_0077101	0.4637	0.5721	0.8106	0.4176	-0.011	0.0051	0.0188	0.0048	3.08197	0.761905	-0.0160441159346763	70806	73735	69419
c1y_0060401	c4y_0077102	0.6553	0.2701	2.4263	0.0153	0.0173	0.0051	0.0188	0.0182	3.08197	2.84375	0.0059964056280858	70806	73735	69419
c1y_0060401	c4y_0080001	0.2312	0.261	0.8858	0.3757	-0.0402	0.005	0.0188	0.0192	3.08197	2.59459	-0.047103617824316	70806	73809	69498
c1y_0060401	c4y_0081001	-0.1263	0.2601	-0.4854	0.6274	-0.0129	0.0056	0.0188	0.0209	3.08197	2.98571	-0.0111793049898873	70806	73304	69042
c1y_0060401	c4y_0090001	0.9662	0.4766	2.0272	0.0426	0.0269	0.0051	0.0188	0.0092	3.08197	1.31429	0.014501832942982	70806	71266	70758
c1y_0060401	c4y_0091001	NA	NA	NA	NA	0.0235	0.0048	0.0188	-0.0042	3.08197	-0.494118	NA	70806	71266	70758
c1y_0060401	c4y_0100001	0.1857	0.4603	0.4034	0.6866	0.0031	0.005	0.0188	0.0062	3.08197	0.775	0.00112858058158941	70806	70924	70426
c1y_0060401	c4y_0110001	-0.0639	0.1721	-0.3713	0.7104	0.0219	0.005	0.0188	0.0425	3.08197	5.66667	0.0245984655769719	70806	70924	70426
c1y_0060401	c4y_0120001	0.1965	0.1511	1.3003	0.1935	0.0211	0.005	0.0188	0.0673	3.08197	6.23148	0.0148608409210679	70806	71094	70595
c1y_0060401	c4y_0130001	0.1882	0.1438	1.3086	0.1907	0.0097	0.0048	0.0188	0.0658	3.08197	6.38835	0.00326867441020549	70806	71094	70595
c1y_0060401	c4y_0130102	NA	NA	NA	NA	NA	NA	0.0188	6e-04	3.08197	0.0909091	NA	70806	71026	70525
c1y_0060401	c4y_0130103	0.4726	0.2986	1.5827	0.1135	-0.0064	0.0048	0.0188	0.0159	3.08197	2.09211	-0.0148643110315798	70806	71026	70525
c1y_0060401	c4y_0130104	0.0416	0.1436	0.29	0.7718	0.0147	0.0049	0.0188	0.0529	3.08197	5.75	0.0139726075089533	70806	71026	70525
c1y_0060401	c4y_0130105	0.7327	0.455	1.6104	0.1073	0.0052	0.0044	0.0188	0.0078	3.08197	1.18182	-0.00347794314765229	70806	69461	67024
c1y_0060401	c4y_0140001	-0.2923	0.2246	-1.3013	0.1932	0.0175	0.0052	0.0188	0.0294	3.08197	3.45882	0.0258053016727533	70806	69461	67024
c1y_0060401	c4y_0150001	-0.0574	0.1519	-0.3778	0.7056	0.0076	0.0047	0.0188	0.061	3.08197	6.0396	0.0103097976980076	70806	69461	67024
c1y_0060401	c4y_0160001	-0.1185	0.169	-0.7012	0.4832	0.0031	0.0047	0.0188	0.0459	3.08197	4.25	0.00695336315273303	70806	69328	66896
c1y_0060401	c4y_0160101	-0.0725	0.1519	-0.4773	0.6331	0.0034	0.0046	0.0188	0.0605	3.08197	4.80159	0.00625550394956933	70806	69328	66896
c1y_0060401	c4y_0160201	-0.1447	0.2121	-0.6822	0.4951	0.0027	0.0048	0.0188	0.0354	3.08197	3.33962	0.00674597909974329	70806	69223	66794
c1y_0060401	c4y_0160301	-0.424	1.3403	-0.3163	0.7517	0.0046	0.0052	0.0188	0.004	3.08197	0.449438	0.00859516695190396	70806	69258	66830
c1y_0060401	c4y_0170001	-0.1646	0.1979	-0.8315	0.4057	0.006	0.0047	0.0188	0.0358	3.08197	3.69072	0.0108562369398429	70806	69212	66785
c1y_0060401	c4y_0180001	0.029	0.3828	0.0759	0.9395	-0.0017	0.0046	0.0188	0.0066	3.08197	0.942857	-0.0021321032263072	70806	69212	66785
c1y_0060401	c4y_0190001	NA	NA	NA	NA	NA	NA	0.0188	-1e-04	3.08197	-0.0140845	NA	70806	69260	66832
c1y_0060401	c4y_0200001	0.044	0.1789	0.2457	0.8059	-0.0067	0.005	0.0188	0.0431	3.08197	4.14423	-0.00853785220906851	70806	69260	66832
c1y_0060401	c4y_0210001	0.0317	0.1765	0.1797	0.8574	-0.0034	0.0051	0.0188	0.0417	3.08197	4.04854	-0.00458926196714737	70806	69261	66834
c1y_0060401	c4y_0210101	0.0835	0.1687	0.4953	0.6204	-0.0077	0.0053	0.0188	0.0518	3.08197	4.7963	-0.0110693599104305	70806	69210	66783
c1y_0060401	c4y_0210401	0.3044	0.25	1.2176	0.2234	-0.0155	0.0048	0.0188	0.0183	3.08197	2.17857	-0.0223073601500067	70806	69210	66783
c1y_0060401	c4y_0220001	-0.0741	0.1601	-0.4628	0.6435	-0.0151	0.0051	0.0188	0.0566	3.08197	5.44231	-0.0138567705106904	70806	70019	67510
c1y_0060401	c4y_0230001	0.0536	0.1491	0.3593	0.7193	0.0094	0.0052	0.0188	0.06	3.08197	5.45455	0.00833399328821486	70806	70019	67510
c1y_0060401	c4y_0240001	0.3358	0.5573	0.6025	0.5468	0.0265	0.0054	0.0188	0.0051	3.08197	0.607143	0.0246593100843354	70806	69945	67442
c1y_0060401	c4y_0250001	0.0773	0.5678	0.1361	0.8917	0.025	0.0052	0.0188	0.0038	3.08197	0.493506	0.0257249954971777	70806	69945	67442
c1y_0060401	c4y_0250101	-0.1212	0.5468	-0.2216	0.8246	-6e-04	0.0044	0.0188	0.0043	3.08197	0.551282	0.000469066052795361	70806	69945	67442
c1y_0060401	c4y_0250201	NA	NA	NA	NA	0.0114	0.0053	0.0188	-0.0038	3.08197	-0.575758	NA	70806	70403	67480
c1y_0060401	c4y_0250202	0.343	0.4187	0.8191	0.4127	0.0136	0.005	0.0188	0.0067	3.08197	0.971014	0.0105143562107712	70806	70403	67480
c1y_0060401	c4y_0250203	0.6136	0.7114	0.8626	0.3884	0.0088	0.0053	0.0188	0.0045	3.08197	0.625	0.00360573964742208	70806	70403	67480
c1y_0060401	c4y_0250204	0.6095	0.4954	1.2304	0.2185	0.0133	0.0049	0.0188	0.0071	3.08197	1.01429	0.00696430696252671	70806	70403	67480
c1y_0060401	c4y_0250205	0.1177	0.7141	0.1648	0.8691	0.0072	0.0047	0.0188	0.0022	3.08197	0.333333	0.00692885331425819	70806	68095	65672
c1y_0060401	c4y_0250206	NA	NA	NA	NA	0.0149	0.0046	0.0188	-0.0072	3.08197	-1.10769	NA	70806	68095	65672
c1y_0060401	c4y_0250207	0.2164	0.4318	0.5012	0.6162	0.0152	0.0049	0.0188	0.0055	3.08197	0.785714	0.0140739989579739	70806	67753	65378
c1y_0060401	c4y_0250208	0.4393	0.32	1.3726	0.1699	0.009	0.0049	0.0188	0.0108	3.08197	1.52113	0.00332431768046716	70806	67753	65378
c1y_0060401	c4y_0250209	0.9945	1.0822	0.919	0.3581	0.0077	0.0053	0.0188	0.0037	3.08197	0.552239	-0.000138429097669177	70806	67753	65378
c1y_0060401	c4y_0250210	1	1.9721	0.5877	0.5567	0.0062	0.0051	0.0188	0.0021	3.08197	0.333333	-0.000718995928335981	70806	67701	65328
c1y_0060401	c4y_0250211	NA	NA	NA	NA	0.0117	0.0055	0.0188	-0.0076	3.08197	-1.15152	NA	70806	67637	65265
c1y_0060401	c4y_0250212	NA	NA	NA	NA	0.0124	0.0051	0.0188	-0.0094	3.08197	-1.36232	NA	70806	67613	65243
c1y_0060401	c4y_0260001	0.0742	0.3337	0.2222	0.8241	0.0065	0.0047	0.0188	0.0102	3.08197	1.36	0.00595219804383376	70806	67613	65243
c1y_0060401	c4y_0270001	-0.1625	0.1982	-0.8197	0.4124	-0.0583	0.0051	0.0188	0.031	3.08197	4.13333	-0.059352769888499	70806	67669	65303
c1y_0060401	c4y_0280001	-0.249	0.225	-1.1066	0.2685	-0.0543	0.0048	0.0188	0.0216	3.08197	3.27273	-0.0536223145980341	70806	67669	65303
c1y_0060401	c4y_0290001	0.1866	0.1312	1.4228	0.1548	0.0443	0.0049	0.0188	0.0941	3.08197	9.50505	0.0414777284851179	70806	67682	65314
c1y_0060401	c4y_0300101	-0.0045	0.2648	-0.0172	0.9863	0.0169	0.0049	0.0188	0.0224	3.08197	3.29412	0.0183871613717172	70806	67658	65289
c1y_0060401	c4y_0300201	-0.0197	0.3577	-0.055	0.9562	0.0268	0.0052	0.0188	0.0102	3.08197	1.39726	0.0291063024285062	70806	67658	65289
c1y_0060401	c4y_0300301	-0.1282	0.2508	-0.5111	0.6093	0.0343	0.0055	0.0188	0.023	3.08197	3.15068	0.0405332163555326	70806	65300	63001
c1y_0060401	c4y_0300401	0.022	0.2193	0.1002	0.9202	0.0418	0.0048	0.0188	0.021	3.08197	3	0.0455849865922141	70806	65300	63001
c1y_0060401	c4y_0300501	-0.2544	0.2719	-0.9359	0.3493	0.0246	0.0046	0.0188	0.0208	3.08197	3.05882	0.0322180302496178	70806	65303	63006
c1y_0060401	c4y_0300601	0.0446	0.2269	0.1966	0.8442	0.0123	0.005	0.0188	0.0234	3.08197	3.34286	0.0126052550822948	70806	65303	63006
c1y_0060401	c4y_0310101	-0.38	0.2135	-1.7794	0.0752	-0.0061	0.0047	0.0188	0.0242	3.08197	3.36111	0.00155537805927197	70806	65303	63006
c1y_0060401	c4y_0310201	-0.4952	0.2109	-2.3482	0.0189	9.2662e-05	0.0049	0.0188	0.0318	3.08197	4.24	0.0125255064136905	70806	64819	62575
c1y_0060401	c4y_0310301	-0.4205	0.3012	-1.396	0.1627	0.0014	0.0048	0.0188	0.0176	3.08197	2.14634	0.00933516410489838	70806	64752	62517
c1y_0060401	c4y_0310401b	NA	NA	NA	NA	-0.016	0.0048	0.0188	-0.0049	3.08197	-0.544444	NA	71000	79399	70832
c1y_0060401	c4y_0310501	-0.3654	0.4062	-0.8998	0.3682	-0.0097	0.0052	0.0188	0.0093	3.08197	1	-0.00576132177384069	70806	64676	62445
c1y_0060401	c4y_0310601	-0.2519	0.641	-0.393	0.6943	0.0015	0.0053	0.0188	0.0044	3.08197	0.473118	0.00396315406030463	70806	64642	62410
c1y_0060401	c4y_0310901b	-0.4394	0.3616	-1.2149	0.2244	0.0013	0.0049	0.0188	0.0128	3.08197	1.52381	0.00832581584283004	71000	79399	70832
c1y_0060401	c4y_0320001	-0.8656	0.4402	-1.9664	0.0492	0.0038	0.0049	0.0188	0.0102	3.08197	1.36	0.0163430188263896	70806	64642	62410
c1y_0060401	c4y_0330001	0.2178	0.3263	0.6674	0.5045	-0.0467	0.005	0.0188	0.0128	3.08197	1.80282	-0.0548461866604331	70806	64701	62467
c1y_0060401	c4y_0330002	0.4298	0.418	1.0281	0.3039	-0.0209	0.005	0.0188	0.0097	3.08197	1.12791	-0.0288613496661729	70806	64701	62467
c1y_0060401	c4y_0330101	-0.1477	0.4647	-0.3179	0.7506	0.0022	0.0055	0.0188	0.0055	3.08197	0.723684	0.00393320022353484	70806	64718	62484
c1y_0060401	c4y_0330201	0.1556	0.2591	0.6005	0.5482	0.0068	0.0052	0.0188	0.0201	3.08197	2.61039	0.00442935134262805	70806	64700	62467
c1y_0060401	c4y_0340001	0.4193	0.5233	0.8013	0.4229	-0.0326	0.0051	0.0188	0.0055	3.08197	0.774648	-0.0400742023532864	70806	64700	62467
c1y_0060401	c4y_0350001	-0.2953	0.3114	-0.9483	0.343	0.0355	0.0045	0.0188	0.0112	3.08197	1.67164	0.0433887892763161	70806	65579	62910
c1y_0060401	c4y_0360001	1	2.2178	0.5094	0.6105	0.0307	0.0052	0.0188	0.0024	3.08197	0.32	0.0259402250739276	70806	65579	62910
c1y_0060401	c4y_0380001	0.3294	0.3497	0.9418	0.3463	-7e-04	0.0053	0.0188	0.0126	3.08197	1.7027	-0.00592097371183249	70806	65579	62910
c1y_0060401	c4y_0450001	0.2553	0.2914	0.8761	0.381	-0.0091	0.005	0.0188	0.0126	3.08197	1.82609	-0.0140061354586172	70806	65579	62910
c1y_0060401	c4y_0460001	0.7775	0.2519	3.0863	0.002	0.0894	0.0052	0.0188	0.0238	3.08197	3.01266	0.084588920675181	70806	61264	59336
c1y_0060401	c4y_0480001	0.1184	0.1903	0.6222	0.5338	0.0872	0.0052	0.0188	0.0387	3.08197	5.16	0.0964279882771836	70806	61195	59270
c1y_0060401	c4y_0490001_1	-0.3608	0.3313	-1.0891	0.2761	-0.0493	0.0053	0.0188	0.0125	3.08197	1.66667	-0.0474716524767934	71000	79780	71000
c1y_0060401	c4y_0490001_2	0.5804	0.421	1.3787	0.168	0.0556	0.0051	0.0188	0.0097	3.08197	1.34722	0.0518483576400352	71000	79735	70969
c1y_0060401	c4y_0490001_3	-0.398	2.0604	-0.1932	0.8468	-0.0024	0.0053	0.0188	0.0014	3.08197	0.208955	-0.000511363698355217	71000	79507	70768
c1y_0060401	c4y_0500001	-0.1772	0.2366	-0.7487	0.454	-0.0067	0.0056	0.0188	0.097	3.08197	1.13984	0.000128100971815924	70806	61095	59178
c1y_0060401	c4y_0500101	-0.1353	0.1357	-0.997	0.3188	-0.003	0.0054	0.0188	0.1015	3.08197	1.31818	0.00274357034137133	70806	61095	59178
c1y_0060401	c4y_asq_acomu	-0.0899	0.1769	-0.5081	0.6114	-0.0599	0.0056	0.0188	0.058	3.08197	6.59091	-0.0626737745975539	70806	68351	65911
c1y_0060401	c4y_asq_bgm	0.1402	0.1696	0.827	0.4082	-0.0523	0.0051	0.0188	0.0502	3.08197	6.12195	-0.0616431443743542	70806	68351	65911
c1y_0060401	c4y_asq_cfm	-0.128	0.1579	-0.8106	0.4176	-0.0692	0.0049	0.0188	0.0527	3.08197	6.3494	-0.0715798129321316	70806	68351	65911
c1y_0060401	c4y_asq_dproblem	-0.2653	0.1805	-1.4696	0.1417	-0.0558	0.0052	0.0188	0.0419	3.08197	5.2375	-0.053063859846778	70806	68351	65911
c1y_0060401	c4y_asq_epersonal	-0.2842	0.2205	-1.2888	0.1975	-0.0538	0.0052	0.0188	0.0279	3.08197	3.44444	-0.0514784715347757	70806	68351	65911
c1y_0060401	c4y_asq_total	-0.0701	0.1695	-0.4138	0.679	-0.0767	0.0052	0.0188	0.0553	3.08197	6.28409	-0.081799037531903	71000	77939	70427
c1y_0060401	c4y_bmi	-0.0509	0.0862	-0.5908	0.5547	-0.0139	0.0053	0.0188	0.2773	3.08197	16.7048	-0.0130342594969768	71000	78335	70754
c1y_0060401	c6m_0010201_1	-0.0385	0.2731	-0.1411	0.8878	-0.0095	0.0051	0.0188	0.0218	3.08197	1.87931	-0.00955544923689098	70806	66687	64373
c1y_0060401	c6m_0010201_2	-0.09	0.3217	-0.2798	0.7796	-0.0229	0.0049	0.0188	0.016	3.08197	1.64948	-0.0230099404881029	70806	68351	65911
c1y_0060401	c6m_0010201_3	0.1189	0.6655	0.1786	0.8582	-0.0145	0.0047	0.0188	0.0042	3.08197	0.466667	-0.0165712471961932	70806	68056	65686
c1y_0060401	c6m_0010201_5	0.2236	0.2155	1.0375	0.2995	0.0269	0.0047	0.0188	0.0312	3.08197	2.88889	0.0242601134893127	70806	65116	62836
c1y_0060401	c6m_0020001_1	-0.603	0.3081	-1.9573	0.0503	-0.1059	0.0055	0.0188	0.0142	3.08197	1.97222	-0.109177697324656	70806	61679	59699
c1y_0060401	c6m_0020001_2	0.9387	1.1697	0.8025	0.4222	0.0393	0.0047	0.0188	0.0029	3.08197	0.467742	0.0374075219088005	70806	59836	58228
c1y_0060401	c6m_0020001_3	0.3307	0.306	1.0808	0.2798	0.0908	0.0055	0.0188	0.0132	3.08197	1.97015	0.0930952644747442	70806	69837	65951
c1y_0060401	c6m_0040108b	NA	NA	NA	NA	-0.0096	0.0049	0.0188	-0.0074	3.08197	-0.795699	NA	71000	79348	70642
c1y_0060401	c6m_0040109b	NA	NA	NA	NA	NA	NA	0.0188	3e-04	3.08197	0.0333333	NA	71000	78297	69724
c1y_0060401	c6m_0040110b	-0.0809	0.2667	-0.3035	0.7615	-0.002	0.005	0.0188	0.0225	3.08197	2.29592	-0.000476857614906833	71000	78943	70268
c1y_0060401	c6m_0040111b	-0.8326	0.8783	-0.9479	0.3432	-0.0014	0.0048	0.0188	0.0059	3.08197	0.641304	0.00736763275398835	71000	78788	70165
c1y_0060401	c6m_0070103_checked	0.0202	0.0929	0.2171	0.8281	0.001	0.0062	0.0188	0.2189	3.08197	12.3672	-0.00021754967172372	70806	61862	59873
c1y_0060401	c6m_0090001b	0.4967	0.6795	0.731	0.4648	0.0119	0.0053	0.0188	0.0033	3.08197	0.611111	0.00879956918750119	71000	79780	71000
c1y_0060401	c6m_0170001_1	0.1242	0.4074	0.3049	0.7604	-0.0521	0.0048	0.0188	0.0062	3.08197	1.05085	-0.057613517697353	70806	69837	65951
c1y_0060401	c6m_0170001_2	-0.268	0.3525	-0.7602	0.4472	0.0526	0.0049	0.0188	0.0098	3.08197	1.66102	0.0605891590829642	70806	69837	65951
c1y_0060401	c6m_0180001_1	0.0865	0.1638	0.5278	0.5976	-7e-04	0.0052	0.0188	0.0403	3.08197	5.30263	-0.00322272913482038	70806	69837	65951
c1y_0060401	c6m_0180001_2	-0.1424	0.2697	-0.5279	0.5976	0.0029	0.0051	0.0188	0.0164	3.08197	2.44776	0.0056927100359368	70806	69837	65951
c1y_0060401	c6m_0180001_3	-0.0113	0.2036	-0.0554	0.9559	-0.0021	0.0053	0.0188	0.0213	3.08197	3.13235	-0.00205417511960734	70806	69837	65951
c1y_0060401	c6m_0220001_1	-0.1536	0.4866	-0.3157	0.7522	-0.0207	0.0053	0.0188	0.0043	3.08197	0.796296	-0.0209325356537049	70806	69837	65951
c1y_0060401	c6m_0380001_1	0.7043	0.9165	0.7685	0.4422	-0.0129	0.0049	0.0188	0.003	3.08197	0.566038	-0.0184374854646529	70806	71319	70806
c1y_0060401	c6m_asq_acomu	0.3601	0.2119	1.6994	0.0892	0.0039	0.0051	0.0188	0.028	3.08197	4	-0.0040221267042659	70806	61118	59197
c1y_0060401	c6m_asq_bgm	-0.24	0.1203	-1.995	0.046	-0.0446	0.0053	0.0188	0.0818	3.08197	10.9067	-0.0423008409518255	70806	61118	59197
c1y_0060401	c6m_asq_cfm	-0.1705	0.1593	-1.0703	0.2845	-0.0417	0.005	0.0188	0.0476	3.08197	6.18182	-0.0426677183516978	70806	61089	59174
c1y_0060401	c6m_asq_dproblem	-7e-04	0.1397	-0.0047	0.9962	-0.04	0.0048	0.0188	0.0617	3.08197	7.81013	-0.0463087456899212	70806	61089	59174
c1y_0060401	c6m_asq_epersonal	-0.0719	0.1325	-0.5427	0.5873	-0.0391	0.0056	0.0188	0.0796	3.08197	9.82716	-0.0431359351431466	70806	60213	58323
c1y_0060401	c6m_asq_total	-0.0745	0.1279	-0.5823	0.5604	-0.0503	0.0052	0.0188	0.0766	3.08197	9.34146	-0.0527292497231215	71000	78335	70754
c1y_0060401	c6m_bed_time	-0.0776	0.239	-0.3246	0.7454	0.0252	0.005	0.0188	0.0177	3.08197	2.85484	0.0271679233391393	71000	71319	71000
c1y_0060401	c6m_bmi	-0.1442	0.0849	-1.6978	0.0895	0.0016	0.0056	0.0188	0.2613	3.08197	18.2727	0.0146364863707358	71000	39068	35796
c1y_0060401	c6m_nap_count	-0.0644	0.2608	-0.2468	0.805	-0.0193	0.0049	0.0188	0.0172	3.08197	3.07143	-0.0185185946440027	71000	71319	71000
c1y_0060401	c6m_night_wake_up_count	-0.0024	0.2297	-0.0106	0.9915	0.0043	0.0051	0.0188	0.0195	3.08197	3.36207	0.00444063988738861	71000	71319	71000
c1y_0060401	c6m_sleep_time_day	0.3884	0.2195	1.7693	0.0768	-0.0013	0.0054	0.0188	0.0205	3.08197	3.53448	-0.00910678505572697	71000	71319	71000
c1y_0060401	c6m_sleep_time_night	-0.1125	0.1997	-0.5636	0.573	-0.0455	0.0049	0.0188	0.0187	3.08197	2.92188	-0.0443238041179388	71000	71319	71000
c1y_0060401	c6m_total_sleep_time	0.333	0.2738	1.2162	0.2239	-0.0274	0.005	0.0188	0.0138	3.08197	2.3	-0.0333691863245756	71000	71319	71000
c1y_0060401	c6m_wake_up_time	0.3237	0.1746	1.8537	0.0638	0.0067	0.0048	0.0188	0.0394	3.08197	5.9697	-0.00215774860338524	71000	71319	71000
c1y_0060401	c_hospital_kikan	0.3604	0.2862	1.2593	0.2079	0.015	0.006	0.0188	0.0146	3.08197	2.51724	0.0107901830992247	70806	61862	59873
c1y_0060401	c_tshfpb_010	-0.0499	0.1308	-0.3816	0.7028	-0.0133	0.0054	0.0188	0.1406	3.08197	6.63208	-0.0132957528130214	70806	61156	59236
c1y_0060401	cd	0.1829	0.1252	1.4604	0.1442	-0.0167	0.0054	0.0188	0.072	3.08197	6	-0.0434575968897643	70806	20259	18207
c1y_0060401	childcare_facility_daycare_time_3y	0.1811	0.4532	0.3996	0.6895	0.0071	0.0048	0.0188	0.0083	3.08197	0.783019	0.00492417892412326	71000	70903	70756
c1y_0060401	childcare_facility_daycare_time_4y	NA	NA	NA	NA	NA	NA	0.0188	5e-04	3.08197	0.0694444	NA	71000	70610	70465
c1y_0060401	childcare_facility_starting_age	-0.2506	0.3751	-0.6683	0.504	-0.009	0.0048	0.0188	0.0107	3.08197	0.972727	-0.00552729157688012	71000	71000	71000
c1y_0060401	constipation_3y	0.0394	0.2114	0.1861	0.8523	0.0246	0.0054	0.0188	0.028	3.08197	3.94366	0.0243852982855527	71000	70705	70513
c1y_0060401	constipation_4y	-0.0055	0.1864	-0.0293	0.9766	0.0359	0.0049	0.0188	0.0332	3.08197	4.61111	0.0371625269335491	71000	70761	70570
c1y_0060401	constipation_cum_4y	-0.0105	0.1555	-0.0675	0.9462	0.0416	0.005	0.0188	0.0485	3.08197	5.98765	0.0435205735381693	71000	70928	70736
c1y_0060401	constipation_severity_3y	0.0386	0.1781	0.2167	0.8284	0.0301	0.0055	0.0188	0.0363	3.08197	4.65385	0.0443090520955372	71000	33377	33230
c1y_0060401	constipation_severity_4y	-0.0142	0.202	-0.0703	0.944	0.0517	0.0052	0.0188	0.0324	3.08197	4.37838	0.0538731948148908	71000	70204	70002
c1y_0060401	dr0m_0020701_1	-0.5338	0.3595	-1.4849	0.1376	-0.0016	0.0051	0.0188	0.0087	3.08197	1.58182	0.0052097339857154	70806	68351	65911
c1y_0060401	dr0m_0020701_3	0.5564	0.299	1.8612	0.0627	0.0016	0.0054	0.0188	0.0126	3.08197	2.29091	-0.00698442359051718	70806	68351	65911
c1y_0060401	dr0m_bmi	-0.1107	0.1047	-1.0572	0.2904	0.0054	0.0058	0.0188	0.1436	3.08197	13.0545	0.0124927838166366	71000	78097	70544
c1y_0060401	dr1m_0040501b	0.0328	0.3423	0.0958	0.9237	0.0011	0.0052	0.0188	0.009	3.08197	1.8	0.000752223101841373	71000	79419	70695
c1y_0060401	dr1m_bmi	-0.2884	0.1178	-2.4492	0.0143	0.0083	0.0053	0.0188	0.1023	3.08197	10.7684	0.0229050917925236	71000	76379	69070
c1y_0060401	egg_allergy_1hy	0.0404	0.2598	0.1556	0.8764	-0.0134	0.0049	0.0188	0.0172	3.08197	2.6875	-0.0151519877555039	71000	77908	70418
c1y_0060401	egg_allergy_2y	0.0244	0.2168	0.1124	0.9105	-0.0034	0.005	0.0188	0.024	3.08197	3.80952	-0.00419614758731743	71000	78065	70547
c1y_0060401	egg_allergy_3y	0.0295	0.1957	0.1507	0.8802	-0.0091	0.0047	0.0188	0.0306	3.08197	4.56716	-0.0107329716990898	71000	75470	68250
c1y_0060401	egg_allergy_4y	0.1144	0.2299	0.4976	0.6188	-0.0131	0.0049	0.0188	0.0247	3.08197	3.38356	-0.0166349845784667	71000	78335	70754
c1y_0060401	egg_allergy_cum_4y	0.0951	0.1891	0.5026	0.6152	-0.0101	0.0051	0.0188	0.0351	3.08197	4.28049	-0.0134919447964048	71000	78538	70586
c1y_0060401	egg_allergy_score_until_4yo	0.2502	0.1572	1.5922	0.1113	-0.0114	0.0048	0.0188	0.0558	3.08197	5.58	-0.020960641065521	71000	77462	70036
c1y_0060401	egg_allergy_score_until_4yo_positive	0.2766	0.1585	1.745	0.081	-0.01	0.005	0.0188	0.052	3.08197	5.14851	-0.0198958722232207	71000	78335	70754
c1y_0060401	exclusive_breastfeeding_1y	-0.5587	0.2128	-2.6249	0.0087	-0.1208	0.0055	0.0188	0.0262	3.08197	3.9697	-0.111988597641838	71000	70089	69925
c1y_0060401	febrile_convulsion_cum_4y	0.085	0.1324	0.6423	0.5207	0.0066	0.0053	0.0188	0.0888	3.08197	8.07273	0.00359740304395893	71000	73406	69310
c1y_0060401	feeding_type_yesterday_breast_feeding_count_1m	-0.651	0.2674	-2.4342	0.0149	-0.0568	0.0047	0.0188	0.0168	3.08197	2.84746	-0.046179985209395	71000	71319	71000
c1y_0060401	feeding_type_yesterday_formula_feeding_count_1m	0.4704	0.4967	0.9471	0.3436	0.0327	0.0051	0.0188	0.0086	3.08197	0.754386	0.0271645923143965	71000	71319	71000
c1y_0060401	fever_count_cum_2hy	-0.1636	0.1717	-0.9527	0.3407	0.0265	0.0055	0.0188	0.0463	3.08197	5.38372	0.0324452457519095	71000	71075	70879
c1y_0060401	fever_count_cum_2y	-0.1004	0.1872	-0.5364	0.5917	0.0212	0.0052	0.0188	0.036	3.08197	4.44444	0.0245738520317777	71000	70804	70610
c1y_0060401	fever_over_39c_count_cum_2hy	-0.0962	0.1895	-0.5078	0.6116	0.0147	0.0057	0.0188	0.0364	3.08197	4.08989	0.0177588551142935	71000	70887	70696
c1y_0060401	fever_over_39c_count_cum_2y	-0.1717	0.2055	-0.8357	0.4033	0.0137	0.0055	0.0188	0.0302	3.08197	3.82278	0.0182870253847636	71000	70894	70702
c1y_0060401	first_vaccination_bcg	-0.0102	0.4287	-0.0239	0.981	-0.0071	0.0052	0.0188	0.0051	3.08197	0.822581	-0.00711769345337594	71000	70733	70545
c1y_0060401	first_vaccination_dpt	NA	NA	NA	NA	NA	NA	0.0188	0.0012	3.08197	0.193548	NA	71000	70926	70738
c1y_0060401	first_vaccination_haemophilus_b_influenzae	NA	NA	NA	NA	NA	NA	0.0188	8e-04	3.08197	0.135593	NA	71000	69963	69785
c1y_0060401	first_vaccination_hbv	-0.5465	0.3103	-1.761	0.0782	0.0222	0.0053	0.0188	0.015	3.08197	2.63158	0.0319979036534533	71000	70830	70661
c1y_0060401	first_vaccination_pneumococcus	NA	NA	NA	NA	0.0129	0.0054	0.0188	-0.0025	3.08197	-0.403226	NA	71000	70084	69902
c1y_0060401	first_vaccination_polio	NA	NA	NA	NA	-0.0104	0.0051	0.0188	-0.0064	3.08197	-1.12281	NA	71000	70303	70120
c1y_0060401	first_vaccination_rotavirus	-0.4025	0.4145	-0.9709	0.3316	0.031	0.0047	0.0188	0.0073	3.08197	1.17742	0.0365322528823207	71000	69835	69652
c1y_0060401	fish_allergy_score_until_4yo_positive	0.5072	0.4126	1.2292	0.219	-0.0086	0.0051	0.0188	0.0081	3.08197	1.55769	-0.0155796571982533	71000	78217	70342
c1y_0060401	food_allergy_cum_4y	0.2731	0.1739	1.5703	0.1164	-0.0077	0.005	0.0188	0.0458	3.08197	4.77083	-0.0165755359433702	71000	73310	69225
c1y_0060401	food_allergy_cum_count_until_4yo	0.1144	0.175	0.6536	0.5134	-0.013	0.0052	0.0188	0.0447	3.08197	4.96667	-0.0222418880080699	71000	39706	37889
c1y_0060401	food_allergy_egg_feeding_status_case_combined_1yh	0.0657	0.1812	0.3626	0.7169	-0.0179	0.0049	0.0188	0.0402	3.08197	4.46667	-0.0240568491208614	71000	55465	52150
c1y_0060401	food_allergy_egg_feeding_status_case_combined_2y	0.0314	0.1915	0.164	0.8697	-0.0112	0.0053	0.0188	0.0343	3.08197	4.34177	-0.0128459026952157	71000	72901	68828
c1y_0060401	food_allergy_egg_feeding_status_case_combined_3y	-0.1895	0.2446	-0.7747	0.4385	-0.0035	0.0052	0.0188	0.0219	3.08197	2.60714	0.000215740263841866	71000	73913	69775
c1y_0060401	food_allergy_egg_feeding_status_case_combined_4y	0.5977	0.3489	1.713	0.0867	-0.0125	0.005	0.0188	0.0133	3.08197	1.77333	-0.0227949295736634	71000	73913	69775
c1y_0060401	food_allergy_fish_feeding_status_case_combined_1yh	NA	NA	NA	NA	-0.0032	0.0046	0.0188	-0.0077	3.08197	-1.30508	NA	71000	50028	47050
c1y_0060401	food_allergy_fish_feeding_status_case_combined_2y	0.1898	0.6038	0.3144	0.7532	-0.0034	0.005	0.0188	0.0034	3.08197	0.53125	-0.00510421133651959	71000	73913	69775
c1y_0060401	food_allergy_fish_feeding_status_case_combined_3y	NA	NA	NA	NA	2e-04	0.0047	0.0188	-0.0118	3.08197	-2.40816	NA	71000	73913	69775
c1y_0060401	food_allergy_fruit_feeding_status_case_combined_1yh	-0.0227	0.423	-0.0538	0.9571	-0.0016	0.0057	0.0188	0.0068	3.08197	1.21429	-0.00186837479810445	71000	46463	43738
c1y_0060401	food_allergy_fruit_feeding_status_case_combined_2y	-0.3461	2.5203	-0.1373	0.8908	-6e-04	0.0049	0.0188	0.002	3.08197	0.3125	0.0015151238102335	71000	73913	69775
c1y_0060401	food_allergy_fruit_feeding_status_case_combined_3y	NA	NA	NA	NA	0.002	0.005	0.0188	-7e-04	3.08197	-0.107692	NA	71000	73913	69775
c1y_0060401	food_allergy_milk_feeding_status_case_combined_1yh	0.7186	0.3954	1.8174	0.0692	-0.027	0.0054	0.0188	0.0113	3.08197	1.82258	-0.0465021467409071	71000	46817	44063
c1y_0060401	food_allergy_milk_feeding_status_case_combined_2y	0.1531	0.2635	0.581	0.5612	-0.02	0.0051	0.0188	0.0185	3.08197	2.84615	-0.0240685176725031	71000	73913	69775
c1y_0060401	food_allergy_milk_feeding_status_case_combined_3y	0.1353	0.3464	0.3905	0.6962	-0.0128	0.0052	0.0188	0.0097	3.08197	1.49231	-0.0153350129187321	71000	73913	69775
c1y_0060401	food_allergy_milk_feeding_status_case_combined_4y	0.5933	0.507	1.1702	0.2419	-0.0231	0.0049	0.0188	0.0075	3.08197	1.10294	-0.0314419184465156	71000	73913	69775
c1y_0060401	food_allergy_non_peanuts_nuts_feeding_status_case_combined_4y	0.3185	0.4418	0.721	0.4709	0.0245	0.005	0.0188	0.0075	3.08197	0.9375	0.0219433426114166	71000	73913	69775
c1y_0060401	food_allergy_nuts_feeding_status_case_combined_1yh	0.1264	0.1847	0.6842	0.4938	0.0495	0.0045	0.0188	0.0278	3.08197	3.97143	0.0581274902854307	71000	55312	51993
c1y_0060401	food_allergy_nuts_feeding_status_case_combined_2y	0.1171	0.228	0.5136	0.6075	0.0392	0.005	0.0188	0.0206	3.08197	2.98551	0.039165369723765	71000	73913	69775
c1y_0060401	food_allergy_nuts_feeding_status_case_combined_3y	0.1248	0.2376	0.5251	0.5995	0.0235	0.0048	0.0188	0.0233	3.08197	2.94937	0.022254719478571	71000	73913	69775
c1y_0060401	food_allergy_peanuts_feeding_status_case_combined_4y	0.1381	0.4148	0.333	0.7391	0.0187	0.0049	0.0188	0.0073	3.08197	1.01389	0.0180325219742468	71000	73913	69775
c1y_0060401	food_allergy_score_cum_count_until_4yo	0.1833	0.1506	1.2169	0.2236	-0.0142	0.005	0.0188	0.064	3.08197	6.09524	-0.0220493378411739	71000	73600	69487
c1y_0060401	food_allergy_sesame_feeding_status_case_combined_1yh	-0.4045	0.4302	-0.9401	0.3471	0.0304	0.0053	0.0188	0.0083	3.08197	1.22059	0.04229604926779	71000	55200	51900
c1y_0060401	food_allergy_sesame_feeding_status_case_combined_2y	NA	NA	NA	NA	0.0103	0.005	0.0188	-0.0116	3.08197	-2	NA	71000	73913	69775
c1y_0060401	food_allergy_sesame_feeding_status_case_combined_3y	-0.0188	0.5646	-0.0334	0.9734	0.0092	0.0047	0.0188	0.0033	3.08197	0.540984	0.00980839144407825	71000	73913	69775
c1y_0060401	food_allergy_shellfish_feeding_status_case_combined_1yh	0.0916	0.191	0.4796	0.6315	0.0035	0.0052	0.0188	0.0297	3.08197	4.30435	0.00250453537346825	71000	46231	43514
c1y_0060401	food_allergy_shellfish_feeding_status_case_combined_2y	-0.1159	0.3067	-0.3777	0.7057	0.0108	0.0054	0.0188	0.0117	3.08197	1.82812	0.0131418787044676	71000	73765	69645
c1y_0060401	food_allergy_shellfish_feeding_status_case_combined_3y	0.4306	0.9442	0.4561	0.6483	0.0089	0.005	0.0188	0.0023	3.08197	0.338235	0.00647722101247668	71000	73913	69775
c1y_0060401	food_allergy_shellfish_feeding_status_case_combined_4y	0.4653	0.2427	1.9176	0.0552	-0.0052	0.005	0.0188	0.0249	3.08197	3.32	-0.0158115749708076	71000	73913	69775
c1y_0060401	food_allergy_soba_feeding_status_case_combined_1yh	0.2859	0.2199	1.3003	0.1935	0.0504	0.0049	0.0188	0.0249	3.08197	3.95238	0.0608428318648531	71000	47206	44412
c1y_0060401	food_allergy_soba_feeding_status_case_combined_2y	0.2576	0.3055	0.8432	0.3991	0.0436	0.0056	0.0188	0.0143	3.08197	2.2	0.0417335286932628	71000	73913	69775
c1y_0060401	food_allergy_soba_feeding_status_case_combined_3y	1	0.8754	1.418	0.1562	0.0214	0.005	0.0188	0.0059	3.08197	0.819444	0.00943023104196634	71000	72761	68707
c1y_0060401	food_allergy_soba_feeding_status_case_combined_4y	0.341	0.3973	0.8585	0.3906	0.0177	0.005	0.0188	0.0094	3.08197	1.32394	0.0140415317048347	71000	73913	69775
c1y_0060401	food_allergy_wheat_feeding_status_case_combined_1yh	0.0891	0.3583	0.2487	0.8036	-0.0161	0.0047	0.0188	0.008	3.08197	1.45455	-0.0223535961102521	71000	47286	44505
c1y_0060401	fruit_allergy_score_until_4yo_positive	0.0879	0.3006	0.2925	0.7699	-0.0081	0.0052	0.0188	0.0137	3.08197	2.20968	-0.0102354738224069	71000	76690	69031
c1y_0060401	ft1b_0080001	-0.0811	0.2138	-0.3794	0.7044	0.0099	0.0053	0.0188	0.0438	3.08197	3.68067	0.0134788174611945	70806	64676	62445
c1y_0060401	ft1b_0400001	0.1589	0.2043	0.7778	0.4367	0.0164	0.005	0.0188	0.0545	3.08197	4.12879	0.0131699054849653	70806	64687	62455
c1y_0060401	ft1b_0410001	0.1688	0.1846	0.9143	0.3606	0.0092	0.0051	0.0188	0.0599	3.08197	3.94079	0.0044859731854071	70806	64642	62410
c1y_0060401	ft1b_0420001	0.2345	0.2114	1.1096	0.2672	0.0115	0.0052	0.0188	0.0544	3.08197	3.62667	0.00515061553749191	70806	64701	62467
c1y_0060401	ft1b_0430001	0.5179	0.224	2.3116	0.0208	0.0113	0.0051	0.0188	0.0461	3.08197	3.17931	-0.00310562106731477	70806	64718	62484
c1y_0060401	ft1b_0440001	-0.3098	0.1956	-1.5839	0.1132	-0.0143	0.0045	0.0188	0.053	3.08197	4.24	-0.00592898493714401	70806	64700	62467
c1y_0060401	ft1b_0450001	0.2438	0.2025	1.2041	0.2285	0.0037	0.0054	0.0188	0.0486	3.08197	4.58491	-0.00337658920729087	70806	61264	59336
c1y_0060401	ft1b_0460001	0.0182	0.1896	0.0958	0.9237	0.0056	0.0047	0.0188	0.0516	3.08197	4.96154	0.00585958067081114	70806	61195	59270
c1y_0060401	ft1b_0470001b	NA	NA	NA	NA	0.0143	0.0048	0.0188	-0.0046	3.08197	-0.479167	NA	71000	78335	70754
c1y_0060401	ft1b_0480001	0.2128	0.206	1.0329	0.3016	0.006	0.0051	0.0188	0.0568	3.08197	3.44242	-0.000296596982248013	70806	61095	59178
c1y_0060401	gastroenteritis_cum_2y	-0.7275	0.4354	-1.6708	0.0948	0.0258	0.0054	0.0188	0.0158	3.08197	2.07895	0.0401079484906051	71000	73388	69295
c1y_0060401	hand_foot_and_mouth_disease_cum_2y	NA	NA	NA	NA	0.0025	0.0051	0.0188	-6e-04	3.08197	-0.0810811	NA	71000	73913	69775
c1y_0060401	hba1c_ngsp_early	0.1532	0.1409	1.0874	0.2769	-0.0187	0.0051	0.0188	0.0558	3.08197	6.2	-0.0247011717952239	71000	70749	70447
c1y_0060401	herpangina_cum_2y	-0.0954	0.3398	-0.2807	0.7789	0.0227	0.0044	0.0188	0.0091	3.08197	1.26389	0.0251667988638292	71000	73913	69775
c1y_0060401	hg	-0.0955	0.1455	-0.6563	0.5116	-0.0394	0.0055	0.0188	0.078	3.08197	1.93069	-0.0823254025351018	70806	20259	18207
c1y_0060401	hsv_infection_cum_2y	0.6942	1.1419	0.6079	0.5432	-0.0073	0.0052	0.0188	0.0026	3.08197	0.472727	-0.0125673455692043	71000	73913	69775
c1y_0060401	influenza_viral_infections_cum_4y	-0.4587	0.2324	-1.9742	0.0484	-0.0032	0.0049	0.0188	0.0286	3.08197	3.91781	0.00749163980580756	71000	73913	69775
c1y_0060401	intellectual_and_developmental_disability_including_language_delay_cum_4y	NA	NA	NA	NA	NA	NA	0.0188	2e-04	3.08197	0.030303	NA	71000	70862	70553
c1y_0060401	isacc_modified_current_runny_nose_autumn_2y	-1	5.068	-0.2813	0.7785	0.0185	0.005	0.0188	0.0014	3.08197	0.237288	0.0261195651842561	71000	71319	71000
c1y_0060401	isacc_modified_current_runny_nose_autumn_3y	0.1983	0.5653	0.3508	0.7257	0.0226	0.0055	0.0188	0.0039	3.08197	0.590909	0.0211938735412408	71000	71319	71000
c1y_0060401	isacc_modified_current_runny_nose_autumn_4y	NA	NA	NA	NA	0.0143	0.0055	0.0188	-0.0066	3.08197	-1.06452	NA	71000	70932	70627
c1y_0060401	isacc_modified_current_runny_nose_nonpollen_season_2y	NA	NA	NA	NA	NA	NA	0.0188	5e-04	3.08197	0.0746269	NA	71000	71319	71000
c1y_0060401	isacc_modified_current_runny_nose_nonpollen_season_3y	NA	NA	NA	NA	0.0235	0.0053	0.0188	-0.0024	3.08197	-0.393443	NA	71000	71319	71000
c1y_0060401	isacc_modified_current_runny_nose_nonpollen_season_4y	NA	NA	NA	NA	NA	NA	0.0188	0.001	3.08197	0.149254	NA	71000	70787	70480
c1y_0060401	isacc_modified_current_runny_nose_pollen_season_2y	NA	NA	NA	NA	NA	NA	0.0188	6e-04	3.08197	0.0983607	NA	71000	71319	71000
c1y_0060401	isacc_modified_current_runny_nose_pollen_season_3y	0.3386	0.4807	0.7044	0.4812	0.0162	0.005	0.0188	0.0055	3.08197	0.833333	0.0129509148044069	71000	71319	71000
c1y_0060401	isacc_modified_current_runny_nose_pollen_season_4y	0.0432	0.348	0.1242	0.9012	0.0201	0.0052	0.0188	0.0103	3.08197	1.43056	0.019911258072299	71000	70753	70447
c1y_0060401	isacc_modified_current_runny_nose_spring_2y	-0.3557	0.9346	-0.3806	0.7035	0.0124	0.0047	0.0188	0.0019	3.08197	0.301587	0.0147064515638526	71000	71319	71000
c1y_0060401	isacc_modified_current_runny_nose_spring_3y	0.4703	0.8463	0.5557	0.5784	0.0146	0.0051	0.0188	0.0027	3.08197	0.428571	0.0114050376978985	71000	71319	71000
c1y_0060401	isacc_modified_current_runny_nose_spring_4y	0.3614	0.3784	0.9551	0.3396	0.013	0.0049	0.0188	0.0091	3.08197	1.28169	0.00841970319966557	71000	71319	71000
c1y_0060401	isacc_modified_current_runny_nose_summer_2y	NA	NA	NA	NA	0.0226	0.005	0.0188	-7e-04	3.08197	-0.118644	NA	71000	71319	71000
c1y_0060401	isacc_modified_current_runny_nose_summer_3y	0.7821	1.4713	0.5316	0.595	0.0227	0.0053	0.0188	0.0024	3.08197	0.358209	0.0176855285361563	71000	71319	71000
c1y_0060401	isacc_modified_current_runny_nose_summer_4y	NA	NA	NA	NA	0.0214	0.0046	0.0188	-3e-04	3.08197	-0.0379747	NA	71000	71319	71000
c1y_0060401	isacc_modified_current_runny_nose_winter_2y	0.3457	0.4701	0.7354	0.4621	0.0104	0.0047	0.0188	0.0049	3.08197	0.742424	0.00719072330378628	71000	71319	71000
c1y_0060401	isacc_modified_current_runny_nose_winter_3y	NA	NA	NA	NA	0.0194	0.0048	0.0188	-9e-04	3.08197	-0.160714	NA	71000	71319	71000
c1y_0060401	isacc_modified_current_runny_nose_winter_4y	NA	NA	NA	NA	0.0142	0.0053	0.0188	-0.0038	3.08197	-0.535211	NA	71000	71021	70716
c1y_0060401	kawasaki_disease_cum_4y	NA	NA	NA	NA	0.0078	0.0049	0.0188	-6e-04	3.08197	-0.0967742	NA	71000	73679	69562
c1y_0060401	length_of_labor	0.1271	0.1974	0.644	0.5196	0.0304	0.005	0.0188	0.0336	3.08197	4.73239	0.0280383392073158	71000	70839	70693
c1y_0060401	low_birth_weight	0.0817	0.1753	0.4659	0.6413	-8.0242e-05	0.005	0.0188	0.0312	3.08197	4.8	-0.00211200116383913	71000	70875	70739
c1y_0060401	lower_respiratory_tract_infection_cum_2y	0.5258	0.2962	1.7753	0.0758	0.0015	0.005	0.0188	0.0186	3.08197	2.58333	-0.00820226934681505	71000	56592	53314
c1y_0060401	m0mb_0410001	-0.2739	0.1614	-1.6974	0.0896	-0.0017	0.006	0.0188	0.0693	3.08197	6.41667	0.00845895138032965	70806	67613	65243
c1y_0060401	m0mb_0420001	-0.2486	0.1764	-1.4097	0.1586	0.005	0.0062	0.0188	0.0712	3.08197	6.47273	0.0150792383922478	70806	67669	65303
c1y_0060401	m0mb_0430001	-0.1638	0.1407	-1.1642	0.2443	0.027	0.0056	0.0188	0.062	3.08197	4.46043	0.0356588956278366	70806	67682	65314
c1y_0060401	m0mb_0450001	-0.082	0.2265	-0.362	0.7173	0.0064	0.0051	0.0188	0.0209	3.08197	3.16667	0.00858051033845718	70806	67658	65289
c1y_0060401	m0mb_0460001	-0.279	0.2334	-1.1956	0.2319	3e-04	0.0052	0.0188	0.0224	3.08197	3.5	0.00617747636135258	70806	64819	62575
c1y_0060401	m0mb_0480001	-0.2666	0.1604	-1.6627	0.0964	0.0088	0.0061	0.0188	0.0638	3.08197	6.44444	0.0195780521205993	70806	64752	62517
c1y_0060401	m1m_0030001_1	NA	NA	NA	NA	NA	NA	0.0188	0.0011	3.08197	0.186441	NA	70806	61862	59873
c1y_0060401	m1m_0030001_2	0.2537	0.3337	0.7604	0.447	0.0087	0.0056	0.0188	0.0098	3.08197	1.46269	0.00626292949900215	70806	61862	59873
c1y_0060401	m1m_0030001_3	NA	NA	NA	NA	5e-04	0.0053	0.0188	-0.0104	3.08197	-1.92593	NA	70806	61862	59873
c1y_0060401	m1m_0040001_1	0.0744	0.2312	0.322	0.7475	-0.008	0.0053	0.0188	0.0166	3.08197	2.72131	-0.0103404969766646	70806	61862	59873
c1y_0060401	m1m_0040001_2	-0.3609	0.8144	-0.4432	0.6576	0.0149	0.0051	0.0188	0.0022	3.08197	0.431373	0.0189914100046831	70806	61862	59873
c1y_0060401	m1m_0040001_4	-0.1146	0.2418	-0.4739	0.6356	-1e-04	0.0056	0.0188	0.0173	3.08197	2.74603	0.00199216357028116	70806	61862	59873
c1y_0060401	m1m_0040001_6	NA	NA	NA	NA	0.0048	0.0055	0.0188	-0.0088	3.08197	-1.76	NA	70806	61862	59873
c1y_0060401	m1m_0250001_1	-0.687	0.3328	-2.064	0.039	-0.045	0.0052	0.0188	0.0132	3.08197	2.09524	-0.0395532355585366	70806	61862	59873
c1y_0060401	m1m_0250001_2	0.823	0.3981	2.0671	0.0387	0.0405	0.0052	0.0188	0.0101	3.08197	1.60317	0.0339180951286824	70806	61862	59873
c1y_0060401	m1m_0250001_3	-0.0834	0.5466	-0.1525	0.8788	0.0122	0.0054	0.0188	0.0035	3.08197	0.603448	0.0140167021686106	70806	65116	62836
c1y_0060401	m1m_0260001_1	-0.1997	0.3599	-0.5548	0.579	-0.0038	0.0053	0.0188	0.0079	3.08197	1.36207	-0.00179678819373189	70806	61679	59699
c1y_0060401	m1m_0260001_2	0.3279	0.4523	0.725	0.4685	0.0028	0.0052	0.0188	0.0055	3.08197	0.901639	-0.000350511064529066	70806	66800	64446
c1y_0060401	m1m_bed_time	NA	NA	NA	NA	NA	NA	0.0188	2e-04	3.08197	0.0350877	NA	71000	71319	71000
c1y_0060401	m1m_nap_count	-0.0102	0.1975	-0.0517	0.9588	-0.0204	0.0055	0.0188	0.0286	3.08197	4.4	-0.0207001070190829	71000	71319	71000
c1y_0060401	m1m_night_wake_up_count	0.3421	0.2076	1.6474	0.0995	-0.0137	0.0052	0.0188	0.0238	3.08197	3.83871	-0.0214234963617978	71000	71319	71000
c1y_0060401	m1m_sleep_time_day	0.3764	0.1651	2.2801	0.0226	-0.0172	0.0047	0.0188	0.0395	3.08197	6.69492	-0.028639351706129	71000	68796	68512
c1y_0060401	m1m_sleep_time_night	-0.0031	0.2651	-0.0117	0.9907	-0.0414	0.0048	0.0188	0.0141	3.08197	2.2381	-0.0421356782329936	71000	71319	71000
c1y_0060401	m1m_total_sleep_time	0.2917	0.2008	1.4525	0.1464	-0.0376	0.0047	0.0188	0.028	3.08197	4.66667	-0.0454407715814973	71000	71319	71000
c1y_0060401	m1m_wake_up_time	0.047	0.2072	0.2268	0.8206	0.0025	0.0048	0.0188	0.0249	3.08197	3.19231	0.00152197652134451	71000	71319	71000
c1y_0060401	mbpfas0001b	0.232	0.5651	0.4105	0.6814	-0.0052	0.0055	0.0188	0.0136	3.08197	0.660194	-0.00937358024241842	71000	79399	70832
c1y_0060401	mbpfas0007	0.1908	0.7935	0.2404	0.81	-0.0022	0.0048	0.0188	0.0067	3.08197	0.345361	-0.00453557152235082	70806	79712	70745
c1y_0060401	mbpfas0009	0.265	0.2568	1.032	0.3021	0.0118	0.005	0.0188	0.054	3.08197	2.45455	0.00893074830969297	70806	40817	37211
c1y_0060401	mbpfas0013	0.1155	0.253	0.4566	0.6479	-0.0131	0.0051	0.0188	0.0495	3.08197	2.25	-0.0182584480698768	70806	67970	64411
c1y_0060401	mbpfas0017	-0.032	0.2527	-0.1267	0.8991	-0.0368	0.0052	0.0188	0.0561	3.08197	2.55	-0.0393158628412085	70806	64328	63886
c1y_0060401	mbpfas0021	-0.3277	0.5464	-0.5999	0.5486	-0.0505	0.0051	0.0188	0.0148	3.08197	0.714976	-0.0514240349936353	70806	60593	59040
c1y_0060401	mbpfas0025	NA	NA	NA	NA	-0.0524	0.005	0.0188	-0.001	3.08197	-0.046729	NA	70806	62863	61097
c1y_0060401	mbpfas0029	-0.1989	0.3293	-0.6039	0.5459	-0.0489	0.0052	0.0188	0.0334	3.08197	1.63725	-0.050498193696612	70806	61277	59469
c1y_0060401	mbpfas0039b	NA	NA	NA	NA	NA	NA	0.0188	0.0042	3.08197	0.214286	NA	71000	72598	65052
c1y_0060401	mbpfas0041	NA	NA	NA	NA	NA	NA	0.0188	0.0047	3.08197	0.20524	NA	70806	62924	60963
c1y_0060401	mbpfas0045	NA	NA	NA	NA	-0.0069	0.0049	0.0188	-0.008	3.08197	-0.451977	NA	70806	60951	59105
c1y_0060401	mbpfas0047	0.043	0.2553	0.1686	0.8661	-0.0266	0.0053	0.0188	0.0515	3.08197	2.48792	-0.0323987398802123	70806	59290	57608
c1y_0060401	mbpfas0053b	0.0978	0.3765	0.2598	0.795	-6e-04	0.0047	0.0188	0.0222	3.08197	1.21978	-0.00269092577083184	71000	78873	70402
c1y_0060401	mbpfas0067b	-0.1307	0.3395	-0.3848	0.7004	-0.0064	0.0049	0.0188	0.0296	3.08197	1.5914	-0.00379266933791706	71000	79399	70832
c1y_0060401	mbpfas0073	0.0157	0.2267	0.0694	0.9447	-0.012	0.0051	0.0188	0.0626	3.08197	2.69828	-0.0138645506354034	70806	79490	70564
c1y_0060401	milk_allergy_1hy	0.0212	0.2932	0.0722	0.9425	-0.0105	0.0051	0.0188	0.0138	3.08197	2.15625	-0.0116166557309828	71000	77997	70484
c1y_0060401	milk_allergy_2y	-0.0533	0.2876	-0.1854	0.8529	-0.0108	0.0045	0.0188	0.0113	3.08197	1.79365	-0.0107944553736168	71000	77901	70402
c1y_0060401	milk_allergy_3y	-0.0251	0.903	-0.0278	0.9778	-0.008	0.0049	0.0188	0.0017	3.08197	0.288136	-0.00926526211297068	71000	63992	57909
c1y_0060401	milk_allergy_cum_4y	-0.0066	0.2516	-0.0263	0.979	-0.0088	0.0049	0.0188	0.0203	3.08197	3.02985	-0.012057359050174	71000	43845	41085
c1y_0060401	milk_allergy_score_until_4yo	0.0151	0.2076	0.0727	0.942	-0.0142	0.0048	0.0188	0.0317	3.08197	4.28378	-0.0157335677898783	71000	78335	70754
c1y_0060401	milk_allergy_score_until_4yo_positive	0.0017	0.2121	0.0082	0.9935	-0.0142	0.0049	0.0188	0.0309	3.08197	4.06579	-0.0154178709386183	71000	77968	70465
c1y_0060401	mn	0.0381	0.1292	0.2949	0.7681	0.0162	0.0051	0.0188	0.0781	3.08197	4.91195	0.0338973503930636	70806	20259	18207
c1y_0060401	mt1b_0020001	0.2416	0.1909	1.2652	0.2058	0.0031	0.0053	0.0188	0.0349	3.08197	4.30864	-0.00295292003282902	70806	77888	69446
c1y_0060401	mt1b_0020101	0.2027	0.1951	1.039	0.2988	0.0043	0.0052	0.0188	0.0332	3.08197	4.25641	-0.000542537361992312	70806	71814	67603
c1y_0060401	mt1b_0030001	-0.0466	0.1815	-0.2569	0.7973	0.006	0.0047	0.0188	0.0286	3.08197	3.575	0.00950680794356176	70806	38984	38439
c1y_0060401	mt1b_0030101	-0.0474	0.1822	-0.2601	0.7948	0.0066	0.0048	0.0188	0.0294	3.08197	3.58537	0.0090755122090463	70806	52971	52207
c1y_0060401	mt1b_0040001b	-0.0058	0.2478	-0.0232	0.9815	-0.0068	0.0046	0.0188	0.015	3.08197	2.58621	-0.00719160846363778	71000	78335	70754
c1y_0060401	mt1b_0040101b	-0.0293	0.2599	-0.1129	0.9101	-0.0063	0.0047	0.0188	0.0141	3.08197	2.35	-0.00626649687517288	71000	78335	70754
c1y_0060401	mt1b_0050001	0.3117	0.1997	1.5606	0.1186	0.01	0.0048	0.0188	0.0302	3.08197	4.50746	0.00383027744248174	70806	60310	58537
c1y_0060401	mt1b_0050101	0.2958	0.2023	1.4623	0.1437	0.0101	0.0048	0.0188	0.03	3.08197	4.34783	0.00424054682081143	70806	61559	59740
c1y_0060401	mt1b_0060001	0.4932	0.2516	1.9602	0.05	-0.0053	0.0054	0.0188	0.02	3.08197	2.85714	-0.0158707446156545	70806	58782	56994
c1y_0060401	mt1b_0060101	0.5057	0.2641	1.9149	0.0555	-0.0041	0.0053	0.0188	0.0191	3.08197	2.72857	-0.0144825026803771	70806	59324	57450
c1y_0060401	mt1b_0080001	0.1196	0.1523	0.7855	0.4322	0.0019	0.0054	0.0188	0.0576	3.08197	6.32967	-0.00187683387403901	70806	60039	58135
c1y_0060401	mt1b_0100101	-0.0171	0.1514	-0.1131	0.91	0.0402	0.0056	0.0188	0.0571	3.08197	3.48171	0.0477359677989859	70806	59184	57377
c1y_0060401	mt1b_0100201	0.1025	0.1497	0.6847	0.4935	0.0143	0.0051	0.0188	0.055	3.08197	6.11111	0.0130574795519616	70806	61291	59362
c1y_0060401	mt1b_0100301	-0.0743	0.175	-0.4245	0.6712	0.017	0.0046	0.0188	0.034	3.08197	4.72222	0.0208309075548615	70806	64843	62597
c1y_0060401	mt1b_0100401	-0.0129	0.1592	-0.0809	0.9355	0.02	0.0046	0.0188	0.039	3.08197	5.34247	0.022666009225676	70806	64763	62526
c1y_0060401	mt1b_0100501	-0.0975	0.1409	-0.6923	0.4887	0.0045	0.0052	0.0188	0.0606	3.08197	5.66355	0.00837498625091832	70806	68351	65911
c1y_0060401	mt1b_0100601	-0.0892	0.1445	-0.6173	0.537	-0.0022	0.0052	0.0188	0.0596	3.08197	5.51852	0.000691026883970048	70806	68351	65911
c1y_0060401	mt1b_0100701	-0.0435	0.1711	-0.2543	0.7993	-0.0105	0.0052	0.0188	0.0456	3.08197	5.92208	-0.00998945050253556	70806	70178	67653
c1y_0060401	mt1b_0100801	0.1608	0.1199	1.3411	0.1799	0.0207	0.0052	0.0188	0.0914	3.08197	7.87931	0.0157835445284716	70806	70178	67653
c1y_0060401	mt1b_0200101	0.1087	0.1497	0.7262	0.4677	0.0043	0.0052	0.0188	0.0567	3.08197	5.0177	0.00125128031423624	70806	61849	59872
c1y_0060401	mt1b_0200201	-0.0969	0.1552	-0.6244	0.5323	-0.0065	0.0051	0.0188	0.0537	3.08197	4.92661	-0.00426067868320945	70806	61845	59870
c1y_0060401	mt1b_0200301	-0.1034	0.1623	-0.637	0.5241	0.0114	0.005	0.0188	0.0432	3.08197	4.69565	0.0160457324097369	70806	61849	59872
c1y_0060401	mt1b_0200401	0.1384	0.1439	0.9616	0.3363	-0.003	0.0052	0.0188	0.0552	3.08197	5.52	-0.00807448542622827	70806	61845	59870
c1y_0060401	mt1b_0200501	-0.3681	0.3145	-1.1707	0.2417	-0.0164	0.0051	0.0188	0.026	3.08197	1.9697	-0.0102169055636627	70806	61843	59871
c1y_0060401	mt1b_0400001	0.0131	0.1609	0.0814	0.9351	0.0299	0.0057	0.0188	0.0725	3.08197	6.90476	0.0341350130953197	70806	61844	59871
c1y_0060401	mt1b_0410001	-0.1617	0.1661	-0.9736	0.3303	0.0252	0.0056	0.0188	0.0631	3.08197	6.8587	0.0348584442446146	70806	61844	59871
c1y_0060401	mt1b_0420001	-0.1891	0.1868	-1.012	0.3115	0.0222	0.0056	0.0188	0.0587	3.08197	6.52222	0.03206808919266	70806	61844	59871
c1y_0060401	mt1b_0430001	-0.1016	0.1423	-0.714	0.4752	0.0407	0.0055	0.0188	0.058	3.08197	4.87395	0.050280511717743	70806	61845	59871
c1y_0060401	mt1b_0440001	-0.2898	0.2025	-1.4314	0.1523	-0.0072	0.0057	0.0188	0.0611	3.08197	6.17172	0.00194200118560076	70806	61845	59871
c1y_0060401	mt1b_0450001	0.2073	0.1987	1.0431	0.2969	0.0085	0.0048	0.0188	0.029	3.08197	4.14286	0.00471633266853808	70806	61143	59221
c1y_0060401	mt1b_0460001	-0.0047	0.1883	-0.0248	0.9802	0.0042	0.005	0.0188	0.0312	3.08197	4.52174	0.00487803638026802	70806	61845	59871
c1y_0060401	mt1b_0470001	NA	NA	NA	NA	5e-04	0.0047	0.0188	-0.0051	3.08197	-0.87931	NA	70806	61849	59872
c1y_0060401	mt1b_0480001	-0.2448	0.1786	-1.3706	0.1705	0.0293	0.0052	0.0188	0.0615	3.08197	5.6422	0.0424223863342342	70806	61845	59870
c1y_0060401	mt1u_0010001	0.3034	0.2448	1.239	0.2153	0.0094	0.0052	0.0188	0.0165	3.08197	2.79661	0.00513679539354064	70806	61849	59872
c1y_0060401	mt1u_0020001	0.3114	0.27	1.1533	0.2488	-8e-04	0.0052	0.0188	0.013	3.08197	2.13115	-0.00584541072031807	70806	61849	59872
c1y_0060401	mt2b_0410001	-0.0608	0.1397	-0.4353	0.6633	0.0097	0.0056	0.0188	0.0775	3.08197	6.73913	0.013708386718967	70806	61849	59872
c1y_0060401	mt2b_0420001	-0.0868	0.1517	-0.5724	0.5671	0.0185	0.0055	0.0188	0.0791	3.08197	6.76068	0.0250324753735602	70806	61849	59872
c1y_0060401	mt2b_0430001	-0.0673	0.1135	-0.5929	0.5532	0.052	0.0052	0.0188	0.0853	3.08197	5.29814	0.0602776503838596	70806	69461	67024
c1y_0060401	mt2b_0450001	0.3266	0.1545	2.1137	0.0345	9e-04	0.0051	0.0188	0.0514	3.08197	6.425	-0.00954636834029178	70806	69328	66896
c1y_0060401	mt2b_0460001	0.1032	0.155	0.6658	0.5055	-0.004	0.0049	0.0188	0.0452	3.08197	5.38095	-0.00743719791220955	70806	69297	66868
c1y_0060401	mt2b_0480001	-0.0828	0.1444	-0.5732	0.5665	0.0279	0.0051	0.0188	0.0758	3.08197	5.57353	0.0339912981602153	70806	69223	66794
c1y_0060401	mt2b_0490001	-0.2893	0.2005	-1.4428	0.1491	0.016	0.0051	0.0188	0.0271	3.08197	3.56579	0.0238429662972537	70806	69258	66830
c1y_0060401	mt2u_0010001	0.2456	0.2168	1.1329	0.2573	0.0113	0.005	0.0188	0.0227	3.08197	3.72131	0.00691457637776187	70806	69212	66785
c1y_0060401	mt2u_0020001	0.2325	0.2252	1.0321	0.302	-0.0012	0.0052	0.0188	0.0228	3.08197	3.8	-0.00619996307236853	70806	69260	66832
c1y_0060401	mumps_cum_4y	-0.6649	0.821	-0.8099	0.418	0.0028	0.0048	0.0188	0.0044	3.08197	0.594595	0.00905964901838419	71000	73913	69775
c1y_0060401	mycotic_or_fungal_infection_cum_2y	0.2982	0.4597	0.6487	0.5166	0.0062	0.005	0.0188	0.0053	3.08197	0.929825	0.0035026291267644	71000	73913	69775
c1y_0060401	nuts_allergy_score_until_4yo_positive	-0.3873	0.3994	-0.9697	0.3322	-0.0042	0.0048	0.0188	0.0098	3.08197	1.44118	0.000823406603355949	71000	78465	70519
c1y_0060401	otitis_media_cum_2y	-0.0076	0.2222	-0.0344	0.9725	0.0045	0.0055	0.0188	0.0243	3.08197	3.68182	0.00507250416593913	71000	69911	66040
c1y_0060401	out_of_night_diapers_age_4y	0.3015	0.2909	1.0365	0.3	0.0496	0.0052	0.0188	0.0304	3.08197	2.15603	0.0436949364356671	71000	70959	70656
c1y_0060401	participant_reported_food_allergy_cum_4y	0.1495	0.1733	0.8625	0.3884	-0.0116	0.0051	0.0188	0.0429	3.08197	4.71429	-0.021092469763841	71000	39997	38171
c1y_0060401	pb	-0.1773	0.1853	-0.9571	0.3385	-0.0109	0.0056	0.0188	0.0508	3.08197	6.51282	-0.00850918477746548	70806	47983	46405
c1y_0060401	peanuts_allergy_score_4yo_positive	0.0915	1.1127	0.0823	0.9344	-3e-04	0.0043	0.0188	0.0018	3.08197	0.28125	-0.000859044050656275	71000	77269	69900
c1y_0060401	premature_birth	-0.2736	0.3614	-0.7571	0.449	0.0158	0.0052	0.0188	0.0091	3.08197	1.56897	0.0197332481937588	71000	70580	70437
c1y_0060401	psychomotor_developmental_delay_cum_4y	NA	NA	NA	NA	0.0282	0.0048	0.0188	-0.0018	3.08197	-0.295082	NA	71000	70902	70597
c1y_0060401	roseola_infantum_cum_2y	-5e-04	0.3051	-0.0015	0.9988	-0.0032	0.0053	0.0188	0.0126	3.08197	2	-0.00336749739827215	71000	73913	69775
c1y_0060401	rsv_infection_cum_2y	0.0682	0.2058	0.3315	0.7403	0.0045	0.0059	0.0188	0.0361	3.08197	5.30882	0.00297711878975794	71000	73913	69775
c1y_0060401	sccon003	0.1665	0.1351	1.2326	0.2177	0.0338	0.0053	0.0188	0.0704	3.08197	8.38095	0.0333657844709007	70806	71674	63493
c1y_0060401	sccon005	0.266	0.2042	1.3028	0.1926	0.0208	0.0048	0.0188	0.0252	3.08197	3.76119	0.0180675783093599	70806	70970	62851
c1y_0060401	se	0.1383	0.1779	0.777	0.4371	0.0107	0.005	0.0188	0.0628	3.08197	1.82558	0.0182555518011053	70806	20259	18207
c1y_0060401	shellfish_allergy_score_until_4yo_positive	-0.0435	0.6443	-0.0675	0.9462	0.0044	0.0046	0.0188	0.0027	3.08197	0.442623	0.00502528275237954	71000	78209	70342
c1y_0060401	soba_allergy_score_until_4yo_positive	0.2037	0.333	0.6116	0.5408	-0.0053	0.0047	0.0188	0.0105	3.08197	1.75	-0.00869076111321228	71000	75758	68177
c1y_0060401	soybean_allergy_score_until_4yo_positive	-0.1174	0.3666	-0.3202	0.7488	-0.0168	0.0047	0.0188	0.0084	3.08197	1.29231	-0.0165047393790245	71000	77835	70339
c1y_0060401	streptococcus_pyogenes_cum_4y	0.3031	0.4646	0.6524	0.5141	0.0063	0.0054	0.0188	0.0062	3.08197	0.984127	0.00330987404959404	71000	73913	69775
c1y_0060401	ucbb_0080001b	0.1592	0.1968	0.8092	0.4184	-0.0027	0.005	0.0188	0.029	3.08197	4.83333	-0.00672393646876757	71000	78335	70754
c1y_0060401	ucbb_0410001	-0.087	0.0802	-1.0848	0.278	0.0033	0.0067	0.0188	0.3582	3.08197	8.3109	0.0133539794750339	70806	69261	66834
c1y_0060401	ucbb_0420001	-0.0676	0.0821	-0.8238	0.4101	0.0045	0.0066	0.0188	0.3484	3.08197	7.81166	0.0127414431627719	70806	69210	66783
c1y_0060401	ucbb_0430001	0.0851	0.0819	1.0391	0.2988	0.0259	0.0061	0.0188	0.2981	3.08197	4.26466	0.0253869947590774	70806	67753	65378
c1y_0060401	ucbb_0450001	-0.0785	0.1139	-0.6891	0.4908	0.0114	0.0055	0.0188	0.0986	3.08197	10.9556	0.016440727701786	70806	67701	65328
c1y_0060401	ucbb_0460001	-0.1038	0.1168	-0.8888	0.3741	0.0138	0.0056	0.0188	0.0956	3.08197	10.5055	0.0202048037879814	70806	67637	65265
c1y_0060401	ucbb_0480001	-0.0569	0.082	-0.6934	0.488	0.0078	0.0066	0.0188	0.3442	3.08197	7.23109	0.016013776036881	70806	67658	65292
c1y_0060401	upper_respiratory_tract_infection_cum_2y	-0.09	0.2486	-0.3622	0.7172	0.0325	0.0052	0.0188	0.018	3.08197	2.64706	0.0366626413839815	71000	71276	67341
c1y_0060401	urinary_tract_infections_cum_4y	NA	NA	NA	NA	-0.0024	0.0053	0.0188	-0.0027	3.08197	-0.442623	NA	71000	71709	67737
c1y_0060401	urticaria_cum_4y	0.2217	0.3367	0.6585	0.5102	0.0043	0.0054	0.0188	0.0121	3.08197	1.77941	0.00114617497638751	71000	73629	69518
c1y_0060401	varicella_cum_4y	0.3129	0.5581	0.5606	0.5751	6e-04	0.0054	0.0188	0.0045	3.08197	0.642857	-0.00228068765020826	71000	73656	69541
c1y_0060401	wheat_allergy_score_until_4yo_positive	0.154	0.2146	0.7173	0.4732	-0.0131	0.005	0.0188	0.0305	3.08197	4.55224	-0.0179631364016426	71000	77970	70464
c1y_0060402	BMI	-0.0305	0.1987	-0.1533	0.8782	0.0047	0.0063	0.0041	0.1732	0.672131	19.4607	0.00607521266740406	70444	163835	0
c1y_0060402	adenovirus_infection_cum_2y	-1	1.1895	-1.1185	0.2634	0.0154	0.0048	0.0041	0.0171	0.672131	2.71429	0.027701890511661	71029	71276	67356
c1y_0060402	allergic_conjunctivitis_cum_4y	-0.1061	0.5364	-0.1979	0.8431	0.0088	0.0044	0.0041	0.0162	0.672131	2.28169	0.0101334033289612	71029	73406	69327
c1y_0060402	allergic_conjunctivitis_or_rhinitis_or_hay_fever_cum_4y	-0.3594	0.8974	-0.4005	0.6888	0.0177	0.0048	0.0041	0.0086	0.672131	1.11688	0.020667723321825	71029	73679	69581
c1y_0060402	allergic_rhinitis_cum_4y	-0.3703	0.7411	-0.4997	0.6173	0.0167	0.0047	0.0041	0.0126	0.672131	1.55556	0.0202286984217781	71029	73369	69293
c1y_0060402	any_food_allergy_score_positive_until_4yo	0.0542	0.3519	0.1541	0.8775	0.0187	0.0051	0.0041	0.0548	0.672131	5.48	0.0195591258119097	71029	78465	70546
c1y_0060402	asthma_cum_4y	-0.5636	0.5638	-0.9995	0.3175	0.0175	0.0052	0.0041	0.0306	0.672131	3.1875	0.0249146862935259	71029	73913	69795
c1y_0060402	atopic_dermatitis_cum_4y	0.2888	0.3646	0.7923	0.4282	3e-04	0.0049	0.0041	0.0633	0.672131	5.86111	-0.00449461527410767	71029	73913	69795
c1y_0060402	autistic_spectrum_disorder_and_pddnos_cum_4y	-0.9127	1.0024	-0.9105	0.3625	0.0163	0.0045	0.0041	0.0107	0.672131	1.94545	0.0231660010647129	71029	73656	69560
c1y_0060402	bone_fracture_cum_4y	1	2.3905	0.6528	0.5139	-0.0112	0.0049	0.0041	0.0034	0.672131	0.548387	-0.01751876940333	71029	73913	69795
c1y_0060402	breast_feeding_cessation_1m	1	1.7045	0.8309	0.406	0.0128	0.0044	0.0041	0.004	0.672131	0.634921	0.00723384218504956	71029	69835	69669
c1y_0060402	breast_feeding_cessation_2m	0.4261	0.6284	0.678	0.4978	0.0204	0.0046	0.0041	0.0142	0.672131	2.18462	0.0175123556100202	71029	69963	69799
c1y_0060402	breast_feeding_cessation_3m	0.7372	0.8174	0.9018	0.3671	0.0266	0.0046	0.0041	0.0112	0.672131	1.77778	0.0220145116424689	71029	70084	69920
c1y_0060402	breast_feeding_cessation_age	-0.1633	0.622	-0.2625	0.793	-8e-04	0.0051	0.0041	0.018	0.672131	2.14286	0.000606687457632192	71029	70830	70674
c1y_0060402	breast_feeding_period_1y	-1	1.0043	-1.1138	0.2654	-0.0267	0.005	0.0041	0.0188	0.672131	2.84848	-0.017194946829976	71029	70733	70568
c1y_0060402	c1hy_0010001	NA	NA	NA	NA	-0.0043	0.0049	0.0041	-0.0063	0.672131	-1.18868	NA	71000	67848	65618
c1y_0060402	c1hy_0010101	0.7995	0.8557	0.9343	0.3502	-0.0042	0.0049	0.0041	0.0133	0.672131	2.21667	-0.0104261972232351	71000	68172	65937
c1y_0060402	c1hy_0010201	0.6545	1.3957	0.4689	0.6391	0.0161	0.0043	0.0041	0.0033	0.672131	0.540984	0.0146346423603877	71000	68182	65940
c1y_0060402	c1hy_0010301	NA	NA	NA	NA	NA	NA	0.0041	9e-04	0.672131	0.140625	NA	71000	68212	65972
c1y_0060402	c1hy_0030001b2	0.6061	0.8502	0.7129	0.4759	-0.027	0.0051	0.0041	0.0102	0.672131	1.85455	-0.0328372324779858	71029	79348	70669
c1y_0060402	c1hy_0030002	-0.4099	0.5984	-0.685	0.4933	-0.0051	0.0047	0.0041	0.0154	0.672131	2.33333	-0.00214787464408223	71000	68106	65870
c1y_0060402	c1hy_0040001	-0.212	0.5453	-0.3888	0.6974	0.0098	0.0053	0.0041	0.0196	0.672131	2.9697	0.0123882275059319	71000	68169	65933
c1y_0060402	c1hy_0040002	-0.189	0.5832	-0.3241	0.7458	0.0112	0.0052	0.0041	0.0149	0.672131	2.22388	0.0134203948223255	71000	68208	65965
c1y_0060402	c1hy_0050001	1	1.1191	1.0846	0.2781	0.0615	0.0046	0.0041	0.0141	0.672131	2.35	0.056166456747824	71000	68198	65957
c1y_0060402	c1hy_0050002	1	1.1752	1.1708	0.2417	0.0654	0.0047	0.0041	0.0164	0.672131	2.82759	0.0583106985491457	71000	68202	65961
c1y_0060402	c1hy_0060002_checked	0.0685	0.2268	0.3022	0.7625	-0.0082	0.0052	0.0041	0.1964	0.672131	12.1235	-0.0123409556464427	71000	61156	59401
c1y_0060402	c1hy_0070001	0.1801	0.6835	0.2635	0.7921	0.0094	0.0048	0.0041	0.0099	0.672131	1.54688	0.00911708537712138	71000	64404	62314
c1y_0060402	c1hy_0070002b	-0.2695	0.787	-0.3424	0.7321	0.0113	0.0046	0.0041	0.0083	0.672131	1.40678	0.0137386033549554	71029	78297	69752
c1y_0060402	c1hy_0090001	-0.6548	0.6328	-1.0348	0.3007	0.013	0.0051	0.0041	0.0238	0.672131	4.17544	0.0205767320392971	71000	67114	64932
c1y_0060402	c1hy_0090101	0.6558	0.6153	1.0659	0.2865	-0.0076	0.0054	0.0041	0.0359	0.672131	4.3253	-0.0163756480255439	71000	66949	64771
c1y_0060402	c1hy_0090201	-0.5276	0.5282	-0.9989	0.3178	0.0135	0.0048	0.0041	0.0378	0.672131	4.78481	0.0212728579190241	71000	68045	65821
c1y_0060402	c1hy_0090301	NA	NA	NA	NA	0.0047	0.0048	0.0041	-5e-04	0.672131	-0.0877193	NA	71000	68149	65910
c1y_0060402	c1hy_0092001	-0.3575	0.5766	-0.62	0.5352	-0.0051	0.0049	0.0041	0.0173	0.672131	2.54412	-0.0024099239132622	71000	67793	65585
c1y_0060402	c1hy_0092101	-0.3429	0.5783	-0.5929	0.5533	-0.0085	0.005	0.0041	0.0151	0.672131	2.35938	-0.0100655682793866	71000	34397	33162
c1y_0060402	c1hy_0092201	0.1355	0.5553	0.2439	0.8073	0.0015	0.0053	0.0041	0.0149	0.672131	2.48333	0.000531083944288337	71000	67902	65706
c1y_0060402	c1hy_0092301	0.0929	0.553	0.168	0.8666	0.0067	0.005	0.0041	0.023	0.672131	3.38235	0.00624832887762172	71000	68235	66003
c1y_0060402	c1hy_0092601	1	6.7479	0.21	0.8337	-0.0102	0.0055	0.0041	0.001	0.672131	0.188679	-0.013774721951367	71000	66813	64626
c1y_0060402	c1hy_0092701	-0.2073	1.3369	-0.1551	0.8768	-0.0089	0.005	0.0041	0.0031	0.672131	0.525424	-0.00877766407956495	71000	66813	64626
c1y_0060402	c1hy_0092801	NA	NA	NA	NA	0.0036	0.005	0.0041	-0.0018	0.672131	-0.276923	NA	71000	66813	64626
c1y_0060402	c1hy_0092901	NA	NA	NA	NA	0.001	0.0051	0.0041	-0.002	0.672131	-0.31746	NA	71000	66116	63998
c1y_0060402	c1hy_0093001	-1	1.6874	-0.9029	0.3666	0.0107	0.0049	0.0041	0.0052	0.672131	0.852459	0.0188772204650112	71000	62761	60763
c1y_0060402	c1hy_0093101	-0.5086	0.6816	-0.7462	0.4555	0.0023	0.005	0.0041	0.013	0.672131	1.91176	0.00627362208607305	71000	63720	61713
c1y_0060402	c1hy_0093301	NA	NA	NA	NA	NA	NA	0.0041	5e-04	0.672131	0.0980392	NA	71000	63760	61740
c1y_0060402	c1hy_0100001_2	-0.0403	0.6462	-0.0624	0.9503	0.005	0.0052	0.0041	0.0118	0.672131	1.81538	0.00550983175476411	71000	74494	70122
c1y_0060402	c1hy_0100001_3	-0.5156	0.5502	-0.9372	0.3487	0.0158	0.0053	0.0041	0.0295	0.672131	3.73418	0.0244801294259331	71000	55299	53816
c1y_0060402	c1hy_0100001_4	NA	NA	NA	NA	0.0085	0.0049	0.0041	-0.0043	0.672131	-0.767857	NA	71000	64469	57560
c1y_0060402	c1hy_0100102	-0.1476	0.3712	-0.3975	0.691	0.0087	0.0047	0.0041	0.0372	0.672131	4.96	0.0113982636955975	71000	65805	63680
c1y_0060402	c1hy_0100203	-0.4929	0.6574	-0.7497	0.4534	0.0124	0.0046	0.0041	0.0202	0.672131	2.72973	0.0180217160407058	71000	65731	63613
c1y_0060402	c1hy_0100301	-0.4571	0.6698	-0.6825	0.4949	0.0159	0.0046	0.0041	0.0187	0.672131	2.39744	0.0213215565483942	71000	65725	63609
c1y_0060402	c1hy_0100304	-0.1129	1.3178	-0.0856	0.9318	0.0051	0.0048	0.0041	0.0027	0.672131	0.519231	0.00586584577790794	71000	65903	63774
c1y_0060402	c1hy_0100501_3	-1	1.3736	-0.8757	0.3812	0.0153	0.0048	0.0041	0.0065	0.672131	1.14035	0.0238500245753812	71000	57500	55818
c1y_0060402	c1hy_0100501_4	0.2368	1.5114	0.1567	0.8755	0.0057	0.0048	0.0041	0.0022	0.672131	0.407407	0.00699490038378475	71000	41872	40446
c1y_0060402	c1hy_0100602	-0.2539	0.4501	-0.5641	0.5727	0.0081	0.005	0.0041	0.0273	0.672131	3.9	0.0115590781035096	71000	65855	63732
c1y_0060402	c1hy_0100703	-0.7446	0.7893	-0.9434	0.3455	0.017	0.005	0.0041	0.0175	0.672131	2.73438	0.0248239999333842	71000	65793	63672
c1y_0060402	c1hy_0100801	-0.6785	0.729	-0.9307	0.352	0.0138	0.005	0.0041	0.019	0.672131	2.96875	0.0210483440318401	71000	65761	63644
c1y_0060402	c1hy_0101102	-0.5956	0.7519	-0.7922	0.4283	0.0108	0.0052	0.0041	0.0126	0.672131	2.29091	0.0160125911446065	71000	65733	63616
c1y_0060402	c1hy_0102001_3	NA	NA	NA	NA	0.0011	0.0049	0.0041	-0.0046	0.672131	-0.754098	NA	71000	80264	71000
c1y_0060402	c1hy_0103001_3	-0.2009	0.5781	-0.3475	0.7282	0.0066	0.0056	0.0041	0.018	0.672131	3.33333	0.0088208304373753	71000	79735	70969
c1y_0060402	c1hy_0103501_2	0.7649	0.7179	1.0654	0.2867	0.0294	0.0053	0.0041	0.0212	0.672131	2.94444	0.0226999751715811	71000	70924	70618
c1y_0060402	c1hy_0103501_3	-1	5.6111	-0.3762	0.7067	0.0072	0.0052	0.0041	0.0018	0.672131	0.295082	0.0153084950932584	71000	43468	41979
c1y_0060402	c1hy_0104001_2	-0.943	0.9013	-1.0463	0.2954	0.0364	0.0051	0.0041	0.0266	0.672131	4.09231	0.0486354480808173	71000	69458	67201
c1y_0060402	c1hy_0104001_3	NA	NA	NA	NA	-0.0021	0.0051	0.0041	-0.0029	0.672131	-0.508772	NA	71000	69458	67201
c1y_0060402	c1hy_0104501_2	0.8376	1.0376	0.8073	0.4195	0.0253	0.0048	0.0041	0.0064	0.672131	1.03226	0.0222646945630472	71000	69458	67201
c1y_0060402	c1hy_0105001_2	0.4557	0.5128	0.8888	0.3741	0.039	0.0047	0.0041	0.028	0.672131	4.24242	0.0364600824571661	71000	69458	67201
c1y_0060402	c1hy_0105001_3	NA	NA	NA	NA	6e-04	0.0051	0.0041	-0.003	0.672131	-0.491803	NA	71000	69458	67201
c1y_0060402	c1hy_0105501	-1	2.4789	-0.9055	0.3652	0.0246	0.005	0.0041	0.0049	0.672131	0.790323	0.0366268225633581	71000	65818	63697
c1y_0060402	c1hy_0105601	-1	5.848	-0.501	0.6164	0.0189	0.005	0.0041	0.0027	0.672131	0.428571	0.0301284637200211	71000	65865	63739
c1y_0060402	c1hy_0105701	NA	NA	NA	NA	0.0236	0.0053	0.0041	-5e-04	0.672131	-0.0833333	NA	71000	66144	64003
c1y_0060402	c1hy_0110001	-0.9227	1.899	-0.4859	0.627	0.0207	0.0047	0.0041	0.0026	0.672131	0.472727	0.0251577440459187	71000	66813	64626
c1y_0060402	c1hy_0130001	0.0724	0.3153	0.2296	0.8184	4e-04	0.0049	0.0041	0.0454	0.672131	6.21918	-0.000575857165311412	71000	66813	64626
c1y_0060402	c1hy_0140001	0.0181	0.3187	0.0569	0.9546	0.0045	0.005	0.0041	0.0475	0.672131	6.50685	0.004668498583093	71000	66696	64520
c1y_0060402	c1hy_0150001	-0.0705	0.3308	-0.2132	0.8312	0.0035	0.0049	0.0041	0.0465	0.672131	6.2	0.00482676600552879	71000	66813	64626
c1y_0060402	c1hy_0150101	-0.273	0.4136	-0.6602	0.5091	0.0059	0.0052	0.0041	0.042	0.672131	5.67568	0.0101066098521846	71000	66776	64593
c1y_0060402	c1hy_0150201	0.1751	0.3949	0.4433	0.6575	0.0069	0.0052	0.0041	0.0345	0.672131	4.72603	0.00537549265172051	71000	66813	64626
c1y_0060402	c1hy_0150301	0.1954	0.5429	0.3598	0.719	0.0101	0.0049	0.0041	0.0163	0.672131	2.85965	0.00926125304595152	71000	66813	64626
c1y_0060402	c1hy_0160001	-0.336	0.5316	-0.6321	0.5273	0.0096	0.0053	0.0041	0.0199	0.672131	3.37288	0.0134276799577668	71000	66813	64626
c1y_0060402	c1hy_0170001	-0.2118	0.6003	-0.3528	0.7242	0.017	0.0052	0.0041	0.0167	0.672131	2.78333	0.0200794283802014	71000	66813	64626
c1y_0060402	c1hy_0180001	-0.7289	1.0795	-0.6752	0.4995	0.0171	0.0052	0.0041	0.0069	0.672131	1.18966	0.0227990890920747	71000	62712	60704
c1y_0060402	c1hy_0190001	0.4477	0.5144	0.8703	0.3841	0.0051	0.0057	0.0041	0.039	0.672131	4.10526	-0.000230962047856548	71000	66813	64626
c1y_0060402	c1hy_0200001	0.7632	0.6928	1.1016	0.2706	3e-04	0.0055	0.0041	0.0402	0.672131	4.56818	-0.00969476409327468	71000	66813	64626
c1y_0060402	c1hy_0200301	1	1.7919	0.944	0.3452	0.0029	0.0049	0.0041	0.0061	0.672131	0.953125	-0.00536256809640584	71000	65361	63228
c1y_0060402	c1hy_0201001	1	1.6236	1.0186	0.3084	-0.0135	0.0054	0.0041	0.0089	0.672131	1.39062	-0.0245377998687168	71000	66813	64626
c1y_0060402	c1hy_0201101	NA	NA	NA	NA	-0.0085	0.0048	0.0041	-0.002	0.672131	-0.338983	NA	71000	66813	64626
c1y_0060402	c1hy_0201201	0.8647	0.9743	0.8875	0.3748	-0.0015	0.0057	0.0041	0.0166	0.672131	2.33803	-0.00882375813923795	71000	66813	64626
c1y_0060402	c1hy_0201301	0.9553	0.8995	1.0619	0.2883	-0.0043	0.0046	0.0041	0.0208	0.672131	3.2	-0.013574095724349	71000	66813	64626
c1y_0060402	c1hy_0201401	1	1.1842	1.185	0.236	-0.004	0.005	0.0041	0.0183	0.672131	2.77273	-0.0166038560455222	71000	66813	64626
c1y_0060402	c1hy_0201501	0.8705	0.93	0.936	0.3493	0.0054	0.0049	0.0041	0.0119	0.672131	1.72464	-0.000328044534332303	71000	66813	64626
c1y_0060402	c1hy_0201601	0.4691	0.6388	0.7343	0.4627	0.0047	0.0049	0.0041	0.0198	0.672131	2.86957	0.000791890282652271	71000	66813	64626
c1y_0060402	c1hy_0201701	0.5743	0.6252	0.9186	0.3583	-0.016	0.0049	0.0041	0.0253	0.672131	3.77612	-0.0232440227875539	71000	66813	64626
c1y_0060402	c1hy_0201801	-0.0355	0.4601	-0.0772	0.9385	0.0069	0.0047	0.0041	0.0225	0.672131	3.16901	0.00781175121485129	71000	66518	64370
c1y_0060402	c1hy_0201901	0.9814	0.8992	1.0914	0.2751	-0.0065	0.0047	0.0041	0.0202	0.672131	2.97059	-0.0160587149595094	71000	66682	64521
c1y_0060402	c1hy_0202001	0.5899	0.9236	0.6387	0.523	-0.0016	0.0049	0.0041	0.0073	0.672131	1.2807	-0.00497929653375602	71000	65376	63242
c1y_0060402	c1hy_0202101	0.3026	0.5792	0.5226	0.6013	4e-04	0.0046	0.0041	0.0161	0.672131	2.23611	-0.00204832950453653	71000	65376	63242
c1y_0060402	c1hy_0202201	0.252	0.4291	0.5874	0.5569	-0.0059	0.0048	0.0041	0.0311	0.672131	4.09211	-0.00936733910568644	71000	65376	63242
c1y_0060402	c1hy_0202301	-0.0972	0.48	-0.2024	0.8396	-0.0049	0.0055	0.0041	0.022	0.672131	2.93333	-0.00441596030853513	71000	65295	63172
c1y_0060402	c1hy_0202401	0.5252	0.6226	0.8435	0.399	0.0033	0.0053	0.0041	0.0194	0.672131	2.85294	-0.00114240582571251	71000	65376	63242
c1y_0060402	c1hy_0210001	0.4833	0.5126	0.9428	0.3458	-0.006	0.0051	0.0041	0.04	0.672131	4.7619	-0.0129404710068901	71000	65376	63242
c1y_0060402	c1hy_0220001	0.3676	0.4258	0.8632	0.388	0.0148	0.0051	0.0041	0.0534	0.672131	5.44898	0.0108190922367383	71000	65376	63242
c1y_0060402	c1hy_0240001_1	-0.8187	1.3435	-0.6094	0.5423	-0.0072	0.0054	0.0041	0.0045	0.672131	0.725806	-0.00402496671467576	71000	69453	67196
c1y_0060402	c1hy_0240001_2	0.8716	1.1653	0.7479	0.4545	0.0049	0.0054	0.0041	0.0057	0.672131	0.890625	0.000911450791560181	71000	69457	67200
c1y_0060402	c1hy_0250001_1	-0.5518	0.5685	-0.9705	0.3318	-0.0039	0.005	0.0041	0.0278	0.672131	3.80822	0.0020027287119707	71000	70826	70543
c1y_0060402	c1hy_0250001_2	0.9012	0.8693	1.0367	0.2999	0.0019	0.0048	0.0041	0.0162	0.672131	2.41791	-0.00549050783128567	71000	70826	70543
c1y_0060402	c1hy_0250001_3	-0.0406	0.4021	-0.1011	0.9195	0.0043	0.0051	0.0041	0.0352	0.672131	5.10145	0.0049073255791617	71000	70826	70543
c1y_0060402	c1hy_0260001	-0.9961	1.1469	-0.8685	0.3851	-0.0329	0.0051	0.0041	0.0079	0.672131	1.31667	-0.0299536014505071	71000	65376	63242
c1y_0060402	c1hy_0280001	-0.427	0.7123	-0.5995	0.5488	-0.0111	0.0051	0.0041	0.0122	0.672131	2.14035	-0.0090114907709201	71000	65376	63242
c1y_0060402	c1hy_0290001	0.6654	0.8846	0.7522	0.4519	0.0133	0.0053	0.0041	0.0098	0.672131	1.44118	0.0101809429415912	71000	65376	63242
c1y_0060402	c1hy_0300001	0.3281	1.4352	0.2286	0.8192	0.0203	0.0059	0.0041	0.0032	0.672131	0.571429	0.0207563271255575	71000	65376	63242
c1y_0060402	c1hy_0310001	NA	NA	NA	NA	NA	NA	0.0041	0.001	0.672131	0.178571	NA	71000	65376	63242
c1y_0060402	c1hy_0330001	-1	1.4828	-0.746	0.4557	-8e-04	0.0051	0.0041	0.0041	0.672131	0.745455	0.00368871147397725	71000	65376	63242
c1y_0060402	c1hy_0340001	NA	NA	NA	NA	-0.0121	0.0051	0.0041	-0.0033	0.672131	-0.428571	NA	71000	65376	63242
c1y_0060402	c1hy_0350001	-0.3264	0.6562	-0.4975	0.6189	0.0167	0.0048	0.0041	0.0107	0.672131	1.81356	0.0203029934647435	71000	65376	63242
c1y_0060402	c1hy_0350002	NA	NA	NA	NA	NA	NA	0.0041	0.0017	0.672131	0.298246	NA	71000	65376	63242
c1y_0060402	c1hy_0350003	-1	1.2869	-1.0877	0.2767	0.0071	0.0046	0.0041	0.0107	0.672131	1.87719	0.0170458272512826	71000	65376	63242
c1y_0060402	c1hy_0350004	0.0331	0.7608	0.0435	0.9653	-0.0199	0.0049	0.0041	0.0075	0.672131	1.22951	-0.0217477942409643	71000	65376	63242
c1y_0060402	c1hy_0360001	1	2.4477	0.7188	0.4723	0.0178	0.0054	0.0041	0.0034	0.672131	0.515152	0.0126546461958139	71000	65376	63242
c1y_0060402	c1hy_0360002	-0.5191	0.7807	-0.6649	0.5061	0.0478	0.005	0.0041	0.0123	0.672131	1.86364	0.0569381160178714	71000	62090	60126
c1y_0060402	c1hy_0360003	0.3863	2.3637	0.1634	0.8702	0.0237	0.0048	0.0041	0.0021	0.672131	0.318182	0.0258602114407676	71000	58660	56830
c1y_0060402	c1hy_0360004	0.2773	0.611	0.4539	0.6499	0.0431	0.005	0.0041	0.0158	0.672131	2.35821	0.0448053414084163	71000	64853	62773
c1y_0060402	c1hy_0370001	0.5097	0.7975	0.6391	0.5227	-0.0156	0.0047	0.0041	0.0095	0.672131	1.48438	-0.0201806843688044	71000	64855	62778
c1y_0060402	c1hy_0370101	NA	NA	NA	NA	0.0148	0.005	0.0041	-0.0056	0.672131	-0.918033	NA	71000	64853	62776
c1y_0060402	c1hy_0370201	NA	NA	NA	NA	-0.0126	0.0047	0.0041	-0.0048	0.672131	-0.872727	NA	71000	64768	62700
c1y_0060402	c1hy_0380101_1	NA	NA	NA	NA	-0.0036	0.005	0.0041	-0.0018	0.672131	-0.295082	NA	71000	70826	70543
c1y_0060402	c1hy_0380101_2	0.0529	0.6793	0.0778	0.938	0.0049	0.0051	0.0041	0.0101	0.672131	1.68333	0.00461809162457451	71000	70826	70543
c1y_0060402	c1hy_0380101_3	NA	NA	NA	NA	-0.0018	0.0053	0.0041	-7e-04	0.672131	-0.106061	NA	71000	70809	70526
c1y_0060402	c1hy_0380101_4	NA	NA	NA	NA	2e-04	0.005	0.0041	-2e-04	0.672131	-0.03125	NA	71000	70822	70539
c1y_0060402	c1hy_0380201	NA	NA	NA	NA	NA	NA	0.0041	0.0013	0.672131	0.209677	NA	71000	64769	62699
c1y_0060402	c1hy_0380202	NA	NA	NA	NA	0.0168	0.005	0.0041	-0.0063	0.672131	-1.21154	NA	71000	64768	62699
c1y_0060402	c1hy_0380301	0.0273	0.7219	0.0378	0.9698	-0.0211	0.0051	0.0041	0.0097	0.672131	1.61667	-0.0231292176742633	71000	64926	62840
c1y_0060402	c1hy_0390001	-0.2599	0.5994	-0.4336	0.6646	0.0072	0.0057	0.0041	0.0163	0.672131	2.67213	0.00998317882948174	71000	65376	63242
c1y_0060402	c1hy_0390101	-1	1.2405	-1.0831	0.2788	0.0156	0.0047	0.0041	0.0115	0.672131	1.88525	0.026236499060925	71000	65376	63242
c1y_0060402	c1hy_0390201	-0.0927	0.536	-0.1729	0.8627	0.0054	0.0055	0.0041	0.0173	0.672131	2.88333	0.00667642167635222	71000	65207	63087
c1y_0060402	c1hy_0390301	-0.2706	0.8396	-0.3223	0.7472	0.007	0.005	0.0041	0.0062	0.672131	1.01639	0.00897545341947222	71000	64930	62827
c1y_0060402	c1hy_0390401	NA	NA	NA	NA	0.0018	0.005	0.0041	-0.0014	0.672131	-0.25	NA	71000	58162	56285
c1y_0060402	c1hy_0390501	-0.1027	0.7311	-0.1405	0.8883	-0.0052	0.005	0.0041	0.0077	0.672131	1.24194	-0.00540682972540955	71000	57865	55999
c1y_0060402	c1hy_0400001	NA	NA	NA	NA	0.0058	0.0046	0.0041	-2e-04	0.672131	-0.03125	NA	71000	57966	56094
c1y_0060402	c1hy_0400101	-0.2861	0.8173	-0.35	0.7263	-0.0286	0.0046	0.0041	0.0088	0.672131	1.27536	-0.0293213400558437	71000	65178	63064
c1y_0060402	c1hy_0400201	0.3992	1.3559	0.2944	0.7684	-0.0192	0.0053	0.0041	0.0038	0.672131	0.745098	-0.0223596606704621	71000	65276	63158
c1y_0060402	c1hy_0400301	0.6289	0.9656	0.6513	0.5149	0.0681	0.0049	0.0041	0.0066	0.672131	1.04762	0.0705690294073363	71000	65158	63051
c1y_0060402	c1hy_0410001	0.1401	0.4808	0.2915	0.7707	0.0151	0.0049	0.0041	0.0206	0.672131	3.07463	0.0151830139099507	71000	65225	63109
c1y_0060402	c1hy_0411001	0.26	0.519	0.501	0.6164	0.0229	0.0048	0.0041	0.0198	0.672131	2.86957	0.0226627213239326	71000	65006	62900
c1y_0060402	c1hy_0411101	NA	NA	NA	NA	0.0057	0.0049	0.0041	-3.3319e-05	0.672131	-0.00546213	NA	71000	64549	62458
c1y_0060402	c1hy_0411201	NA	NA	NA	NA	NA	NA	0.0041	0.0018	0.672131	0.295082	NA	71000	64521	62432
c1y_0060402	c1hy_0411401	-0.167	0.8875	-0.1882	0.8507	-0.0115	0.0047	0.0041	0.0053	0.672131	0.854839	-0.0116908912289983	71000	65089	62973
c1y_0060402	c1hy_0420001	NA	NA	NA	NA	NA	NA	0.0041	0.0012	0.672131	0.190476	NA	71000	65141	63024
c1y_0060402	c1hy_0420002	NA	NA	NA	NA	NA	NA	0.0041	9e-04	0.672131	0.145161	NA	71000	64938	62827
c1y_0060402	c1hy_0420003	NA	NA	NA	NA	NA	NA	0.0041	6e-04	0.672131	0.0983607	NA	71000	64929	62827
c1y_0060402	c1hy_0420004	0.1336	0.8728	0.1531	0.8783	2e-04	0.0051	0.0041	0.0063	0.672131	0.926471	-0.00046174551158277	71000	62797	60798
c1y_0060402	c1hy_0430001	-0.0685	0.4039	-0.1696	0.8653	0.0163	0.0049	0.0041	0.0335	0.672131	2.04268	0.0187165598216965	71000	65376	63242
c1y_0060402	c1hy_0430002	0.5904	0.5753	1.0263	0.3048	0.0297	0.0053	0.0041	0.0252	0.672131	3.76119	0.0263823067210295	71000	65376	63242
c1y_0060402	c1hy_0430003	1	3.4288	0.5728	0.5668	0.0054	0.0046	0.0041	0.0025	0.672131	0.409836	-0.000471737088097686	71000	65376	63242
c1y_0060402	c1hy_0430004	0.2647	1.4782	0.1791	0.8579	0.0253	0.0048	0.0041	0.0026	0.672131	0.40625	0.0264799235239272	71000	65376	63242
c1y_0060402	c1hy_0440001	-0.9194	1.0613	-0.8662	0.3864	0.0276	0.0051	0.0041	0.0124	0.672131	1.90769	0.0365909271171729	71000	65376	63242
c1y_0060402	c1hy_0440002	-1	2.0546	-0.6668	0.5049	0.0064	0.0048	0.0041	0.0033	0.672131	0.568966	0.0119786390214644	71000	65376	63242
c1y_0060402	c1hy_0440003	-0.2369	0.7023	-0.3373	0.7359	0.0098	0.0051	0.0041	0.0123	0.672131	1.86364	0.0123410699648859	71000	65376	63242
c1y_0060402	c1hy_0440004	1	2.5566	0.8757	0.3812	0.0039	0.0056	0.0041	0.0044	0.672131	0.721311	-0.00532976656597763	71000	65376	63242
c1y_0060402	c1hy_0440005	-0.5006	0.8271	-0.6053	0.545	-0.0076	0.0048	0.0041	0.0084	0.672131	1.42373	-0.00528263377007696	71000	65376	63242
c1y_0060402	c1hy_0440006	-0.08	0.7383	-0.1084	0.9137	0.0115	0.0048	0.0041	0.0086	0.672131	1.36508	0.0129461203887288	71000	65376	63242
c1y_0060402	c1hy_0450101	0.7244	0.6497	1.1151	0.2648	0.0167	0.0056	0.0041	0.0305	0.672131	4.23611	0.0100651089481021	71000	65376	63242
c1y_0060402	c1hy_0450102	0.7489	0.6704	1.1171	0.2639	0.0214	0.0057	0.0041	0.0313	0.672131	4.01282	0.0148342236360225	71000	65376	63242
c1y_0060402	c1hy_0450401	NA	NA	NA	NA	0.0122	0.0045	0.0041	-0.0018	0.672131	-0.327273	NA	71000	64843	62736
c1y_0060402	c1hy_0460001	-0.098	0.431	-0.2275	0.8201	-0.0209	0.0052	0.0041	0.0801	0.672131	1.15584	-0.0217047320431	71000	65154	63036
c1y_0060402	c1hy_0460101	0.0775	0.932	0.0831	0.9337	-0.0114	0.0053	0.0041	0.068	0.672131	1.088	-0.0141113343795716	71000	65148	63029
c1y_0060402	c1hy_0490001	-1	2.5435	-0.966	0.334	-8e-04	0.0052	0.0041	0.0045	0.672131	0.818182	0.00973294659917137	71000	65244	63124
c1y_0060402	c1hy_0490102	NA	NA	NA	NA	0.0147	0.0051	0.0041	-5e-04	0.672131	-0.078125	NA	71000	63800	61747
c1y_0060402	c1hy_0491001	NA	NA	NA	NA	NA	NA	0.0041	4e-04	0.672131	0.0714286	NA	71000	65026	62921
c1y_0060402	c1hy_0492001	-0.3626	0.6924	-0.5237	0.6005	-0.0528	0.0052	0.0041	0.0117	0.672131	1.91803	-0.0567305937243397	71000	61135	59167
c1y_0060402	c1hy_0492002	-0.1225	0.4577	-0.2675	0.789	-0.0536	0.0052	0.0041	0.0271	0.672131	3.87143	-0.057563500144039	71000	64861	62764
c1y_0060402	c1hy_0493001	-0.6826	1.1186	-0.6102	0.5417	0.0082	0.0047	0.0041	0.0057	0.672131	0.966102	0.01221988916697	71000	64952	62849
c1y_0060402	c1hy_0493002b	-0.5538	1.1979	-0.4623	0.6438	0.0093	0.005	0.0041	0.0045	0.672131	0.789474	0.0123380479605885	71029	78943	70299
c1y_0060402	c1hy_0494001	-0.2119	1.2311	-0.1721	0.8633	0.0151	0.0051	0.0041	0.0029	0.672131	0.508772	0.0171159233556002	71000	64868	62771
c1y_0060402	c1hy_0495001	-0.5205	0.9328	-0.5579	0.5769	0.0084	0.005	0.0041	0.0063	0.672131	1.21154	0.0117988686491635	71000	64712	62623
c1y_0060402	c1hy_0496001	0.4647	1.213	0.3831	0.7017	-0.0212	0.0047	0.0041	0.0036	0.672131	0.545455	-0.0247598654792909	71000	65112	63002
c1y_0060402	c1hy_0497001	0.3962	0.6368	0.6221	0.5339	-0.0237	0.0045	0.0041	0.0135	0.672131	1.92857	-0.0287890888352464	71000	65052	62947
c1y_0060402	c1hy_0500001	NA	NA	NA	NA	0.0062	0.0048	0.0041	-0.0052	0.672131	-0.787879	NA	71000	63051	61042
c1y_0060402	c1hy_0500101	NA	NA	NA	NA	NA	NA	0.0041	0.0012	0.672131	0.210526	NA	71000	65164	63043
c1y_0060402	c1hy_0500201	NA	NA	NA	NA	0.0025	0.0045	0.0041	-0.0021	0.672131	-0.328125	NA	71000	65163	63046
c1y_0060402	c1hy_0500401	NA	NA	NA	NA	0.011	0.0052	0.0041	-0.0077	0.672131	-1.24194	NA	71000	65161	63048
c1y_0060402	c1hy_0500601	-0.4923	0.7185	-0.6853	0.4932	-7e-04	0.0045	0.0041	0.0094	0.672131	1.59322	0.00231385808224641	71000	64642	62563
c1y_0060402	c1hy_0500801	0.2312	0.6713	0.3445	0.7305	-0.0016	0.0052	0.0041	0.0116	0.672131	2.18868	-0.00334634720183715	71000	65201	63086
c1y_0060402	c1hy_0501001	1	10.0484	0.3937	0.6938	0.0048	0.0042	0.0041	0.0016	0.672131	0.296296	-0.00489438859003024	71000	63328	61297
c1y_0060402	c1hy_0501201	NA	NA	NA	NA	NA	NA	0.0041	9e-04	0.672131	0.157895	NA	71000	64852	62754
c1y_0060402	c1hy_0501301	0.3571	1.0058	0.3551	0.7225	0.0082	0.0051	0.0041	0.0046	0.672131	0.821429	0.0073565987619	71000	65500	63005
c1y_0060402	c1hy_0501401	NA	NA	NA	NA	0.0039	0.0046	0.0041	-0.0062	0.672131	-1.10714	NA	71000	65121	63012
c1y_0060402	c1hy_asq_acomu	-0.3867	0.3745	-1.0326	0.3018	-0.0062	0.0051	0.0041	0.0861	0.672131	8.87629	0.000350976810137956	71000	60213	58491
c1y_0060402	c1hy_asq_bgm	0.1004	0.3048	0.3295	0.7418	-0.0348	0.0051	0.0041	0.0765	0.672131	8.89535	-0.0424178452374501	71000	60213	58491
c1y_0060402	c1hy_asq_cfm	-0.3332	0.3927	-0.8486	0.3961	-0.0346	0.0051	0.0041	0.0557	0.672131	6.47674	-0.0346916583195693	71000	60213	58491
c1y_0060402	c1hy_asq_dproblem	-0.3769	0.4158	-0.9064	0.3648	-0.0237	0.0045	0.0041	0.0515	0.672131	6.68831	-0.0202285789885255	71000	79676	70913
c1y_0060402	c1hy_asq_epersonal	-0.0205	0.4369	-0.047	0.9625	-0.0189	0.0053	0.0041	0.0355	0.672131	4.08046	-0.0203335704817537	71000	78089	69752
c1y_0060402	c1hy_asq_total	-0.2517	0.315	-0.799	0.4243	-0.0291	0.005	0.0041	0.0772	0.672131	8.21277	-0.0273181339754539	71029	78335	70782
c1y_0060402	c1hy_bed_time	1	0.8615	1.178	0.2388	0.0129	0.0052	0.0041	0.0269	0.672131	3.68493	0.00230855321037116	71029	71000	70850
c1y_0060402	c1hy_bmi	-0.3101	0.334	-0.9285	0.3532	-0.0098	0.0064	0.0041	0.1847	0.672131	13.2878	-0.00201508499490665	71029	77939	70455
c1y_0060402	c1hy_nap_count	0.193	0.558	0.3458	0.7295	-0.0018	0.0052	0.0041	0.0165	0.672131	2.46269	-0.00342860061345797	71029	70875	70724
c1y_0060402	c1hy_night_wake_up_count	0.135	0.4271	0.3161	0.752	-0.001	0.0053	0.0041	0.0287	0.672131	4.28358	-0.00250944258822025	71029	70806	70658
c1y_0060402	c1hy_psi_cf	0.6297	0.627	1.0042	0.3153	0.0639	0.0055	0.0041	0.0264	0.672131	4.125	0.0635672281388719	71000	64701	62636
c1y_0060402	c1hy_sleep_time_day	0.2532	0.5377	0.471	0.6377	0.0167	0.0053	0.0041	0.0195	0.672131	3.25	0.0146597108492763	71029	70903	70753
c1y_0060402	c1hy_sleep_time_night	-1	1.0059	-1.1992	0.2304	-0.0268	0.0048	0.0041	0.0231	0.672131	3.34783	-0.0154093926072045	71029	70580	70437
c1y_0060402	c1hy_total_sleep_time	-0.6584	0.8631	-0.7628	0.4456	-0.0016	0.0049	0.0041	0.01	0.672131	1.5873	0.00262630158283303	71029	70610	70465
c1y_0060402	c1hy_wake_up_time	0.501	0.4789	1.0463	0.2954	0.0333	0.0055	0.0041	0.0699	0.672131	9.07792	0.0257872097821359	71029	71029	71029
c1y_0060402	c1y_0010001_1	NA	NA	NA	NA	NA	NA	0.0041	2e-04	0.672131	0.0350877	NA	71000	69837	66124
c1y_0060402	c1y_0010001_3	NA	NA	NA	NA	0.0089	0.0047	0.0041	-4e-04	0.672131	-0.0677966	NA	71000	69837	66124
c1y_0060402	c1y_0060403	0.6677	0.8227	0.8115	0.4171	0.1877	0.0046	0.0041	0.0061	0.672131	1.07018	0.195484248934231	71000	68351	66097
c1y_0060402	c1y_0070001	-0.0485	0.3458	-0.1401	0.8886	0.011	0.0051	0.0041	0.0467	0.672131	6.31081	0.0125871985879506	71000	68351	66097
c1y_0060402	c1y_0071001	-0.0292	0.3767	-0.0775	0.9382	0.0166	0.0051	0.0041	0.0397	0.672131	4.84146	0.0182712005343049	71000	68351	66097
c1y_0060402	c1y_0071101	0.6345	0.8575	0.7399	0.4594	-0.0019	0.0049	0.0041	0.0089	0.672131	1.61818	-0.00587352042080285	71000	68351	66097
c1y_0060402	c1y_0071701	0.9118	1.0127	0.9004	0.3679	0.0026	0.005	0.0041	0.0098	0.672131	1.58065	-0.00306070545751587	71000	68351	66097
c1y_0060402	c1y_0071801	1	1.3348	1.0942	0.2739	-0.0057	0.0047	0.0041	0.0115	0.672131	1.94915	-0.0161623392351336	71000	68351	66097
c1y_0060402	c1y_0072101	-0.5139	0.6073	-0.8462	0.3974	0.0123	0.005	0.0041	0.0213	0.672131	3.87273	0.017995216243165	71000	68351	66097
c1y_0060402	c1y_0072201	0.6859	1.1591	0.5918	0.554	2e-04	0.005	0.0041	0.0049	0.672131	0.830508	-0.00286418179060472	71000	60702	58868
c1y_0060402	c1y_0072301	-0.4331	0.652	-0.6643	0.5065	0.0117	0.0048	0.0041	0.0164	0.672131	2.15789	0.0160474235787992	71000	68351	66097
c1y_0060402	c1y_0072401	0.1243	0.5575	0.2229	0.8236	0.0087	0.0045	0.0041	0.0151	0.672131	2.74545	0.00827085994508752	71000	68351	66097
c1y_0060402	c1y_0073201	NA	NA	NA	NA	-0.0024	0.0052	0.0041	-0.0021	0.672131	-0.375	NA	71000	68351	66097
c1y_0060402	c1y_0080104_checked	-0.0623	0.2805	-0.2222	0.8242	-0.008	0.0051	0.0041	0.1944	0.672131	9.21327	-0.00794132452995582	71000	61195	59437
c1y_0060402	c1y_0080204_checked	0.0411	0.2293	0.1793	0.8577	-0.0146	0.0059	0.0041	0.2505	0.672131	11.0841	-0.0202794411325294	71000	61095	59344
c1y_0060402	c1y_0090001	0.3635	0.5116	0.7105	0.4774	-0.0233	0.0046	0.0041	0.0267	0.672131	4.17188	-0.0288057275026529	71000	68351	66097
c1y_0060402	c1y_0090002	0.411	0.5657	0.7266	0.4675	-0.0111	0.005	0.0041	0.0273	0.672131	3.68919	-0.0163095262453124	71000	68280	66033
c1y_0060402	c1y_0090003	-0.3152	0.6786	-0.4645	0.6423	0.0211	0.0053	0.0041	0.014	0.672131	2.15385	0.0248515947885974	71000	68351	66097
c1y_0060402	c1y_0090004	0.4264	0.6539	0.652	0.5144	0.0206	0.0048	0.0041	0.0141	0.672131	1.83117	0.0186391719863686	71000	68351	66097
c1y_0060402	c1y_0090005b	NA	NA	NA	NA	0.0069	0.0046	0.0041	-0.0013	0.672131	-0.188406	NA	71029	79419	70722
c1y_0060402	c1y_0100101	NA	NA	NA	NA	0.0051	0.0046	0.0041	-0.0034	0.672131	-0.693878	NA	71000	68351	66097
c1y_0060402	c1y_0101001	NA	NA	NA	NA	-0.0147	0.005	0.0041	-0.0048	0.672131	-0.857143	NA	71000	68351	66097
c1y_0060402	c1y_0101101	NA	NA	NA	NA	-0.0058	0.005	0.0041	-0.0035	0.672131	-0.636364	NA	71000	68351	66097
c1y_0060402	c1y_0101201	NA	NA	NA	NA	0.0042	0.0052	0.0041	-0.006	0.672131	-1.17647	NA	71000	68351	66097
c1y_0060402	c1y_0101301	NA	NA	NA	NA	0.0076	0.005	0.0041	-0.0028	0.672131	-0.459016	NA	71000	68351	66097
c1y_0060402	c1y_0101401	NA	NA	NA	NA	NA	NA	0.0041	4.4216e-05	0.672131	0.00749424	NA	71000	68351	66097
c1y_0060402	c1y_0101501	-0.3131	0.6804	-0.4602	0.6453	0.034	0.0052	0.0041	0.015	0.672131	2.30769	0.0386594562781997	71000	68351	66097
c1y_0060402	c1y_0101601	NA	NA	NA	NA	0.0193	0.0047	0.0041	-0.0027	0.672131	-0.509434	NA	71000	68351	66097
c1y_0060402	c1y_0101701	NA	NA	NA	NA	0.0096	0.0048	0.0041	-0.0048	0.672131	-0.857143	NA	71000	68351	66097
c1y_0060402	c1y_0101801	-1	3.3972	-0.4699	0.6384	-0.0038	0.0051	0.0041	0.002	0.672131	0.322581	0.000568118327279447	71000	68351	66097
c1y_0060402	c1y_0101901	NA	NA	NA	NA	0.0068	0.0056	0.0041	-0.0028	0.672131	-0.459016	NA	71000	68351	66097
c1y_0060402	c1y_0102001	-1	2.3785	-0.8375	0.4023	0.0162	0.0053	0.0041	0.0041	0.672131	0.650794	0.0253450991805159	71000	68351	66097
c1y_0060402	c1y_0102101	-0.5114	0.7085	-0.7217	0.4705	0.0471	0.0048	0.0041	0.0145	0.672131	2.13235	0.0540878733790145	71000	68351	66097
c1y_0060402	c1y_0110301	0.2585	0.8776	0.2946	0.7683	-0.0037	0.0048	0.0041	0.0068	0.672131	1.17241	-0.0052933866656475	71000	68351	66097
c1y_0060402	c1y_0110501	NA	NA	NA	NA	-0.0061	0.0055	0.0041	-0.0046	0.672131	-0.821429	NA	71000	68351	66097
c1y_0060402	c1y_0112001	0.2997	0.6864	0.4366	0.6624	0.0012	0.0043	0.0041	0.0123	0.672131	2.12069	-0.000859982135475875	71000	67101	64944
c1y_0060402	c1y_0112101	0.5851	0.6161	0.9498	0.3422	0.0062	0.0053	0.0041	0.0242	0.672131	3.61194	0.000752377630578876	71000	67525	65343
c1y_0060402	c1y_0112201	-0.5742	0.5938	-0.967	0.3336	0.0171	0.0049	0.0041	0.0302	0.672131	4.13699	0.0249325644612169	71000	67571	65389
c1y_0060402	c1y_0112501	-0.8542	1.359	-0.6286	0.5296	0.001	0.0051	0.0041	0.0048	0.672131	0.923077	0.0048994715091032	71000	64063	61973
c1y_0060402	c1y_0115301	-0.5914	1.0005	-0.5911	0.5545	-0.0018	0.005	0.0041	0.0066	0.672131	1.11864	0.00118565190265754	71000	68351	66097
c1y_0060402	c1y_0115401	-0.3548	0.539	-0.6582	0.5104	-0.0183	0.005	0.0041	0.0184	0.672131	2.62857	-0.0163904365932637	71000	68351	66097
c1y_0060402	c1y_0115501	0.1689	0.704	0.2399	0.8104	-9e-04	0.0055	0.0041	0.0095	0.672131	1.48438	-0.0020163772511679	71000	68351	66097
c1y_0060402	c1y_0115601	NA	NA	NA	NA	0.0062	0.0049	0.0041	5e-04	0.672131	0.0833333	NA	71000	68351	66097
c1y_0060402	c1y_0115901	1	1.2369	0.8981	0.3691	-0.0141	0.0056	0.0041	0.0085	0.672131	1.32812	-0.0215546112414288	71000	68351	66097
c1y_0060402	c1y_0116001	-0.416	0.7716	-0.5392	0.5897	-0.0332	0.0051	0.0041	0.0094	0.672131	1.49206	-0.0326289362722914	71000	68351	66097
c1y_0060402	c1y_0116101	-0.2274	1.3252	-0.1716	0.8638	-0.0029	0.0044	0.0041	0.0026	0.672131	0.464286	-0.00232177942664432	71000	68351	66097
c1y_0060402	c1y_0116201	NA	NA	NA	NA	-0.0057	0.0043	0.0041	-0.0029	0.672131	-0.42029	NA	71000	68351	66097
c1y_0060402	c1y_0116301	-0.1573	0.5323	-0.2955	0.7676	0.0103	0.0047	0.0041	0.0149	0.672131	2.52542	0.0122593379357954	71000	67552	65363
c1y_0060402	c1y_0116401	0.1236	0.8183	0.151	0.8799	-0.007	0.0054	0.0041	0.0076	0.672131	1.26667	-0.00811508258505735	71000	68351	66097
c1y_0060402	c1y_0116601	0.5324	1.2861	0.414	0.6789	-0.0055	0.0048	0.0041	0.0026	0.672131	0.490566	-0.00756031991649283	71000	68351	66097
c1y_0060402	c1y_0116701	NA	NA	NA	NA	-0.0132	0.0053	0.0041	-0.0041	0.672131	-0.773585	NA	71000	68181	65948
c1y_0060402	c1y_0118001	-0.5827	0.9408	-0.6194	0.5357	0.0088	0.0055	0.0041	0.0085	0.672131	1.63462	0.01282541754816	71000	67882	65658
c1y_0060402	c1y_0118201	-0.0762	0.6722	-0.1134	0.9097	0.0015	0.0046	0.0041	0.0077	0.672131	1.5098	0.00207434585957931	71000	63955	61861
c1y_0060402	c1y_0119501	NA	NA	NA	NA	-0.0176	0.0054	0.0041	-9e-04	0.672131	-0.152542	NA	71000	63742	61658
c1y_0060402	c1y_0120001	0.1566	0.4758	0.329	0.7421	0.0014	0.0051	0.0041	0.0275	0.672131	3.76712	-0.000139478785185674	71000	63916	61820
c1y_0060402	c1y_0120101	-0.0136	0.4711	-0.029	0.9769	0.012	0.0055	0.0041	0.025	0.672131	3.57143	0.0129928915576627	71000	68134	65898
c1y_0060402	c1y_0130001	-0.2044	0.6512	-0.314	0.7536	0.0088	0.0051	0.0041	0.0117	0.672131	2.01724	0.0107803205973516	71000	68258	66019
c1y_0060402	c1y_0140001	NA	NA	NA	NA	0.0288	0.005	0.0041	-0.0064	0.672131	-1.04918	NA	71000	68097	65869
c1y_0060402	c1y_0150001	-0.8512	1.2544	-0.6786	0.4974	0.0283	0.0055	0.0041	0.006	0.672131	0.952381	0.0342703317400251	71000	68104	65870
c1y_0060402	c1y_0160001	0.2781	0.3586	0.7755	0.438	0.0088	0.0058	0.0041	0.0681	0.672131	6.61165	0.00481859222258101	71000	68116	65882
c1y_0060402	c1y_0160101	-0.0849	0.5915	-0.1435	0.8859	0.0064	0.0058	0.0041	0.0139	0.672131	2.01449	0.00748849674751818	71000	67626	65408
c1y_0060402	c1y_0160102	0.6836	0.6794	1.0061	0.3144	-0.0025	0.0058	0.0041	0.03	0.672131	3.94737	-0.0104085133136963	71000	67601	65391
c1y_0060402	c1y_0160103	-0.015	0.4094	-0.0365	0.9709	0.0091	0.0053	0.0041	0.0354	0.672131	4.48101	0.00999370543521489	71000	67995	65764
c1y_0060402	c1y_0160104	-0.2008	0.3982	-0.5044	0.614	0.0089	0.0049	0.0041	0.0336	0.672131	5.09091	0.0119799955474336	71000	68102	65865
c1y_0060402	c1y_0160105	0.1537	0.4799	0.3203	0.7487	0.012	0.0051	0.0041	0.0248	0.672131	3.39726	0.011303555116627	71000	67881	65651
c1y_0060402	c1y_0160106	0.7216	0.655	1.1017	0.2706	0.0044	0.0055	0.0041	0.0361	0.672131	4.87838	-0.00421084920208477	71000	67868	65638
c1y_0060402	c1y_0160107	0.3881	0.878	0.442	0.6585	0.0117	0.0053	0.0041	0.0081	0.672131	1.32787	0.0103664036174085	71000	66059	63899
c1y_0060402	c1y_0160108	0.7613	0.6674	1.1407	0.254	0.0071	0.0057	0.0041	0.0425	0.672131	4.67033	-0.00262813750292631	71000	68351	66097
c1y_0060402	c1y_0160109	0.191	0.4948	0.386	0.6995	0.0155	0.0056	0.0041	0.028	0.672131	3.68421	0.0145239174243936	71000	68351	66097
c1y_0060402	c1y_0160110	0.9408	0.8845	1.0636	0.2875	3e-04	0.0058	0.0041	0.0175	0.672131	2.57353	-0.00773662760305693	71000	68351	66097
c1y_0060402	c1y_0160111	0.5423	0.5476	0.9904	0.322	0.0021	0.0051	0.0041	0.0329	0.672131	4.32895	-0.00416254151730955	71000	68351	66097
c1y_0060402	c1y_0160112	0.1416	0.4906	0.2886	0.7729	0.0069	0.0048	0.0041	0.022	0.672131	3.38462	0.0060060479048771	71000	68351	66097
c1y_0060402	c1y_0170001_1	1	1.1014	1.0613	0.2886	0.0027	0.0053	0.0041	0.0144	0.672131	2.18182	-0.00616337138970165	71000	69837	66124
c1y_0060402	c1y_0170001_1_3	0.4259	0.4566	0.9328	0.3509	0.0128	0.0055	0.0041	0.0501	0.672131	5.16495	0.00692455955031895	71029	70889	70743
c1y_0060402	c1y_0170001_3	0.1035	0.4613	0.2243	0.8225	0.0146	0.0052	0.0041	0.0238	0.672131	3.05128	0.014731513412603	71000	69837	66124
c1y_0060402	c1y_0180001	0.6732	0.6398	1.0522	0.2927	0.0114	0.0055	0.0041	0.0355	0.672131	4.08046	0.00397241822486947	71000	68351	66097
c1y_0060402	c1y_0190001	-0.1389	0.3117	-0.4456	0.6559	-0.0159	0.0054	0.0041	0.0638	0.672131	7.68675	-0.0150284576931301	71000	68351	66097
c1y_0060402	c1y_0190002	-0.2933	0.3334	-0.8797	0.379	6e-04	0.005	0.0041	0.0924	0.672131	10.8706	0.00666975535502968	71000	68351	66097
c1y_0060402	c1y_0210001_1	0.3073	0.7701	0.3991	0.6898	-0.0191	0.0051	0.0041	0.0085	0.672131	1.25	-0.0222943985623757	71000	69837	66124
c1y_0060402	c1y_0210001_2	-0.2367	0.7515	-0.3149	0.7528	0.017	0.0051	0.0041	0.0083	0.672131	1.23881	0.0185338936883546	71000	71319	71000
c1y_0060402	c1y_0220001_1	-0.7951	0.722	-1.1014	0.2707	-0.0055	0.0051	0.0041	0.0185	0.672131	3.13559	0.00142851529169182	71000	71319	71000
c1y_0060402	c1y_0220001_2	-0.555	0.7193	-0.7716	0.4403	0.0081	0.0053	0.0041	0.016	0.672131	2.38806	0.0130271108760329	71000	74494	70122
c1y_0060402	c1y_0220001_3	0.3213	0.414	0.7762	0.4377	-0.0034	0.0053	0.0041	0.0414	0.672131	6.27273	-0.00789327238553121	71000	74494	70122
c1y_0060402	c1y_0230001	-0.0537	0.5031	-0.1067	0.915	-0.0347	0.0049	0.0041	0.0201	0.672131	2.91304	-0.0365277331783192	71000	68351	66097
c1y_0060402	c1y_0250001	0.8525	0.7254	1.1752	0.2399	0.0193	0.0055	0.0041	0.0271	0.672131	4.10606	0.0115358685650667	71000	68351	66097
c1y_0060402	c1y_0270001	-0.3173	0.7902	-0.4016	0.688	-0.0193	0.0051	0.0041	0.0097	0.672131	1.44776	-0.0184677247867489	71000	68351	66097
c1y_0060402	c1y_0370001	0.0757	0.4252	0.178	0.8587	0.0608	0.005	0.0041	0.0325	0.672131	5	0.0643912770650329	71000	68351	66097
c1y_0060402	c1y_1_bmi	-0.0803	0.244	-0.3293	0.742	-0.0021	0.0057	0.0041	0.2582	0.672131	13.1066	0.000459629290062576	71029	77898	70439
c1y_0060402	c1y_2_bmi	0.4361	0.3555	1.2266	0.22	-0.0167	0.006	0.0041	0.282	0.672131	17.4074	-0.0383786385040557	71029	78038	70545
c1y_0060402	c1y_asq_acomu	0.0463	0.2738	0.169	0.8658	-0.0075	0.0051	0.0041	0.0953	0.672131	10.1383	-0.00972926588690519	71000	61156	59401
c1y_0060402	c1y_asq_bgm	-0.31	0.2751	-1.1268	0.2598	-0.0136	0.0051	0.0041	0.1767	0.672131	15.5	-0.00745193020885513	71000	61118	59363
c1y_0060402	c1y_asq_cfm	0.0493	0.3293	0.1497	0.881	-0.0104	0.0049	0.0041	0.0465	0.672131	5.96154	-0.0125415847177343	71000	61118	59363
c1y_0060402	c1y_asq_dproblem	-0.5285	0.4746	-1.1136	0.2654	-0.023	0.0048	0.0041	0.061	0.672131	7.625	-0.0177533627678499	71000	61089	59341
c1y_0060402	c1y_asq_epersonal	0.032	0.3177	0.1006	0.9199	-0.0106	0.0049	0.0041	0.0613	0.672131	7.38554	-0.0126918810970946	71000	61089	59341
c1y_0060402	c1y_asq_total	-0.1955	0.2395	-0.8163	0.4144	-0.0172	0.0048	0.0041	0.1088	0.672131	11.6989	-0.0149658075403335	71029	79399	70861
c1y_0060402	c1y_bed_time	0.2384	0.6368	0.3744	0.7081	0.0167	0.005	0.0041	0.0129	0.672131	2.01562	0.0151290252112068	71029	71319	71029
c1y_0060402	c1y_nap_count	0.0504	0.4818	0.1045	0.9167	-0.0085	0.0048	0.0041	0.0192	0.672131	3.04762	-0.00907043698476704	71029	71319	71029
c1y_0060402	c1y_night_wake_up_count	0.5314	0.5943	0.8942	0.3712	0.0051	0.0048	0.0041	0.0191	0.672131	3.03175	0.000412684819780319	71029	71319	71029
c1y_0060402	c1y_sleep_time_day	0.5091	0.6231	0.8171	0.4139	0.0182	0.0052	0.0041	0.0204	0.672131	3.2381	0.0138370643144704	71029	70238	70158
c1y_0060402	c1y_sleep_time_night	-1	0.8477	-1.188	0.2348	-0.0324	0.0047	0.0041	0.029	0.672131	4.26471	-0.0218658079312081	71029	71187	70927
c1y_0060402	c1y_total_sleep_time	-0.211	0.4114	-0.5129	0.608	-0.0076	0.005	0.0041	0.0279	0.672131	4.5	-0.00547282535286729	71029	70444	70351
c1y_0060402	c1y_wake_up_time	0.1518	0.3338	0.4547	0.6493	0.0376	0.0057	0.0041	0.063	0.672131	8.87324	0.0364771734367909	71029	71319	71029
c1y_0060402	c2hy_0010101	0.2813	0.9097	0.3092	0.7572	-0.0102	0.0049	0.0041	0.0071	0.672131	1.01429	-0.0128998781410572	71000	61214	59456
c1y_0060402	c2hy_0010201	NA	NA	NA	NA	-0.0033	0.0044	0.0041	-0.0108	0.672131	-1.74194	NA	71000	61213	59454
c1y_0060402	c2hy_0010301	-0.3773	1.095	-0.3446	0.7304	0.004	0.0049	0.0041	0.0047	0.672131	0.770492	0.00611839729768611	71000	61215	59457
c1y_0060402	c2hy_0030002_checked	-0.2362	0.2642	-0.8941	0.3713	-0.0163	0.0058	0.0041	0.2841	0.672131	13.4645	-0.0118772928545181	71000	61089	59341
c1y_0060402	c2hy_0040101	-0.7032	0.7414	-0.9485	0.3429	0.0261	0.0054	0.0041	0.0238	0.672131	3.26027	0.0364435572120975	71000	61062	59286
c1y_0060402	c2hy_0040102	-1	1.1135	-1.0523	0.2927	0.024	0.0057	0.0041	0.0151	0.672131	1.96104	0.0360560147055667	71000	61862	60044
c1y_0060402	c2hy_0040201	-0.1511	0.5434	-0.2781	0.781	0.0184	0.0053	0.0041	0.0156	0.672131	2.26087	0.0217318824018327	71000	61862	60044
c1y_0060402	c2hy_0040301	0.4843	0.8659	0.5593	0.576	0.0253	0.0052	0.0041	0.0088	0.672131	1.44262	0.0251938170258423	71000	61796	59979
c1y_0060402	c2hy_0040401b	NA	NA	NA	NA	0.0071	0.0046	0.0041	-0.0044	0.672131	-0.733333	NA	71029	79780	71029
c1y_0060402	c2hy_0060001	-0.8927	1.0569	-0.8446	0.3983	-0.0406	0.0046	0.0041	0.0076	0.672131	1.13433	-0.0403194129090488	71000	61157	59364
c1y_0060402	c2hy_0060002	-0.3244	0.8653	-0.3748	0.7078	-0.0137	0.0045	0.0041	0.0074	0.672131	1.23333	-0.0134521919112447	71000	61537	59727
c1y_0060402	c2hy_0060003	-0.4848	0.9295	-0.5215	0.602	-0.0163	0.0051	0.0041	0.0069	0.672131	1.07812	-0.0177148672047043	71000	49116	47661
c1y_0060402	c2hy_0060004	0.0694	0.3877	0.1789	0.858	-0.0309	0.0051	0.0041	0.0353	0.672131	4.97183	-0.0356894300837232	71000	61714	59900
c1y_0060402	c2hy_0060005	-0.1714	0.751	-0.2282	0.8195	-0.0363	0.0059	0.0041	0.0116	0.672131	1.58904	-0.0392264710148505	71000	61757	59942
c1y_0060402	c2hy_0060006	-0.007	1.5636	-0.0045	0.9964	-0.0466	0.0052	0.0041	0.0022	0.672131	0.333333	-0.0522229272782223	71000	60361	58577
c1y_0060402	c2hy_0060007	-0.1342	0.4728	-0.2839	0.7765	-0.0357	0.0051	0.0041	0.0263	0.672131	3.65278	-0.0396168830523578	71000	58745	57061
c1y_0060402	c2hy_0060008	-0.6747	1.5365	-0.4391	0.6606	-0.0295	0.0051	0.0041	0.0028	0.672131	0.41791	-0.0303794735156376	71000	61862	60044
c1y_0060402	c2hy_0060009	-0.5702	0.6413	-0.8892	0.3739	-0.0388	0.0053	0.0041	0.0189	0.672131	2.66197	-0.0382471022962038	71000	61862	60044
c1y_0060402	c2hy_0060010	-0.5185	0.7354	-0.705	0.4808	-0.0278	0.0047	0.0041	0.0138	0.672131	1.89041	-0.0270263743909832	71000	61862	60044
c1y_0060402	c2hy_0060011	-0.8153	0.847	-0.9626	0.3358	-0.0518	0.0051	0.0041	0.0165	0.672131	2.5	-0.050994782998441	71000	61862	60044
c1y_0060402	c2hy_0070101	-0.5358	0.6718	-0.7977	0.4251	-0.0081	0.005	0.0041	0.0171	0.672131	2.75806	-0.00451594198739689	71000	61669	59857
c1y_0060402	c2hy_0070201	0.0078	0.6676	0.0118	0.9906	-0.0492	0.0055	0.0041	0.0138	0.672131	2.09091	-0.0549100757260066	71000	61733	59921
c1y_0060402	c2hy_0070202	-0.0873	0.4683	-0.1863	0.8522	-0.0503	0.0053	0.0041	0.0294	0.672131	3.97297	-0.0555536434753976	71000	61726	59915
c1y_0060402	c2hy_0070301	-0.8369	0.7818	-1.0705	0.2844	0.0084	0.0054	0.0041	0.0152	0.672131	2.375	0.0166215817305349	71000	54725	53135
c1y_0060402	c2hy_0070302	-0.6372	0.7401	-0.8609	0.3893	0.0075	0.0054	0.0041	0.013	0.672131	1.91176	0.0136240439726632	71000	54023	52453
c1y_0060402	c2hy_0070401	0.6272	0.9248	0.6782	0.4976	0.014	0.0047	0.0041	0.0081	0.672131	1.26562	0.0129848733804757	71000	54087	52516
c1y_0060402	c2hy_0070501	0.9065	1.5358	0.5903	0.555	0.0095	0.0049	0.0041	0.0047	0.672131	0.746032	0.00655357266997304	71000	61648	59835
c1y_0060402	c2hy_0070601	0.2689	0.7729	0.3479	0.728	-0.023	0.0047	0.0041	0.0084	0.672131	1.12	-0.0271496412602667	71000	61779	59967
c1y_0060402	c2hy_0070701	0.4167	0.7918	0.5263	0.5987	-0.027	0.0048	0.0041	0.0086	0.672131	1.19444	-0.0325335328054165	71000	61633	59830
c1y_0060402	c2hy_0090001	1	1.373	1.082	0.2793	-0.0058	0.005	0.0041	0.0136	0.672131	1.7	-0.0176687548817779	71000	61531	59724
c1y_0060402	c2hy_0090101	NA	NA	NA	NA	NA	NA	0.0041	2e-04	0.672131	0.031746	NA	71000	61616	59811
c1y_0060402	c2hy_0090201	NA	NA	NA	NA	-0.0038	0.0055	0.0041	-0.0029	0.672131	-0.408451	NA	71000	61100	59304
c1y_0060402	c2hy_0090401	0.0456	1.4361	0.0318	0.9746	0.0039	0.0054	0.0041	0.0027	0.672131	0.442623	0.00419468415810962	71000	61077	59283
c1y_0060402	c2hy_0090601	0.2909	1.0857	0.268	0.7887	3e-04	0.0048	0.0041	0.0043	0.672131	0.632353	-0.000893639284209982	71000	61700	59889
c1y_0060402	c2hy_0090801	NA	NA	NA	NA	NA	NA	0.0041	0.0021	0.672131	0.33871	NA	71000	61689	59884
c1y_0060402	c2hy_0090901	-1	2.1585	-0.5121	0.6086	-0.0037	0.0048	0.0041	0.0026	0.672131	0.440678	-0.0004891137702683	71000	61478	59672
c1y_0060402	c2hy_0091001	NA	NA	NA	NA	0.0021	0.0046	0.0041	-0.0023	0.672131	-0.359375	NA	71000	61554	59749
c1y_0060402	c2hy_0091201	1	2.2484	0.6724	0.5013	-0.0079	0.0049	0.0041	0.0035	0.672131	0.564516	-0.0146624455105403	71000	59626	57888
c1y_0060402	c2hy_0091301	0.8935	0.9135	0.978	0.3281	-0.0053	0.0047	0.0041	0.0114	0.672131	1.96552	-0.0120519303518106	71000	61862	60044
c1y_0060402	c2hy_0091401	NA	NA	NA	NA	0.01	0.0048	0.0041	-0.0067	0.672131	-1.11667	NA	71000	61862	60044
c1y_0060402	c2hy_0190001	0.6861	0.8717	0.7871	0.4312	0.0176	0.0049	0.0041	0.0092	0.672131	1.29577	0.0153141321514648	71000	61862	60044
c1y_0060402	c2hy_0200001	0.4376	0.4279	1.0226	0.3065	0.0504	0.0049	0.0041	0.04	0.672131	5.19481	0.0511616334466186	71000	61862	60044
c1y_0060402	c2hy_asq_acomu	-0.5328	0.466	-1.1433	0.2529	-0.0347	0.0047	0.0041	0.066	0.672131	7.02128	-0.0301046976756836	71000	60292	60063
c1y_0060402	c2hy_asq_bgm	-0.0629	0.2967	-0.212	0.8321	-0.0274	0.0045	0.0041	0.0652	0.672131	7.01075	-0.0285787989121523	71000	69669	67373
c1y_0060402	c2hy_asq_cfm	-0.0916	0.3771	-0.243	0.808	-0.0423	0.005	0.0041	0.0357	0.672131	4.89041	-0.0439221410936693	71000	69712	67404
c1y_0060402	c2hy_asq_dproblem	-0.1146	0.3035	-0.3775	0.7058	-0.035	0.0051	0.0041	0.0588	0.672131	7.08434	-0.0357850873951623	71000	70145	67810
c1y_0060402	c2hy_asq_epersonal	0.0913	0.3308	0.2761	0.7825	-0.0412	0.0058	0.0041	0.0734	0.672131	8.24719	-0.0470898526145373	71000	67528	65353
c1y_0060402	c2hy_asq_total	-0.2018	0.2949	-0.6842	0.4938	-0.0474	0.0049	0.0041	0.0765	0.672131	8.89535	-0.0483598348927562	71029	78335	70782
c1y_0060402	c2hy_bmi	-0.0921	0.2	-0.4603	0.6453	-0.0104	0.006	0.0041	0.2398	0.672131	16.2027	-0.00942157660990178	71029	76379	69100
c1y_0060402	c2hy_psi_cf	0.8189	0.6733	1.2162	0.2239	0.0606	0.005	0.0041	0.0273	0.672131	4.33333	0.0578129622864507	71000	64718	62653
c1y_0060402	c2y_0010001	-0.1619	1.3891	-0.1165	0.9072	-0.0105	0.0049	0.0041	0.0024	0.672131	0.40678	-0.0108884474344097	71000	65546	63049
c1y_0060402	c2y_0010101	0.2751	0.6665	0.4127	0.6798	-0.0097	0.0049	0.0041	0.015	0.672131	2.34375	-0.012740336098811	71000	65210	63093
c1y_0060402	c2y_0010201	NA	NA	NA	NA	0.0064	0.0048	0.0041	-9e-04	0.672131	-0.138462	NA	71000	65155	62690
c1y_0060402	c2y_0010301	-0.8292	1.0289	-0.806	0.4203	0.0071	0.0048	0.0041	0.0078	0.672131	1.27869	0.012481665418765	71000	64932	62460
c1y_0060402	c2y_0030002_checked	0.0445	0.2096	0.2122	0.8319	-0.0181	0.0054	0.0041	0.2606	0.672131	11.8455	-0.0251011761440759	71000	61118	59363
c1y_0060402	c2y_0040101	NA	NA	NA	NA	0.0053	0.0047	0.0041	-0.0016	0.672131	-0.313725	NA	71000	65763	63244
c1y_0060402	c2y_0041001	NA	NA	NA	NA	NA	NA	0.0041	6e-04	0.672131	0.111111	NA	71000	65161	62677
c1y_0060402	c2y_0041101	-1	6.0042	-0.1926	0.8473	0.0073	0.0052	0.0041	0.0013	0.672131	0.236364	0.0105989578785025	71000	65517	63017
c1y_0060402	c2y_0041201	-1	1.7199	-0.838	0.402	0.0062	0.005	0.0041	0.0045	0.672131	0.714286	0.012945275571553	71000	65763	63244
c1y_0060402	c2y_0041301	NA	NA	NA	NA	2.2783e-06	0.0053	0.0041	-8e-04	0.672131	-0.137931	NA	71000	65763	63244
c1y_0060402	c2y_0041401	-0.9192	1.7783	-0.5169	0.6052	-0.0025	0.0051	0.0041	0.004	0.672131	0.57971	0.00102552969128756	71000	65763	63244
c1y_0060402	c2y_0041501	-1	1.311	-1.0762	0.2818	0.0016	0.005	0.0041	0.0085	0.672131	1.37097	0.010121585973972	71000	65763	63244
c1y_0060402	c2y_0041601	1	1.9744	0.7386	0.4601	0.0088	0.005	0.0041	0.0039	0.672131	0.639344	0.00369126018657549	71000	65763	63244
c1y_0060402	c2y_0041701	NA	NA	NA	NA	0.0106	0.0051	0.0041	-7e-04	0.672131	-0.127273	NA	71000	65763	63244
c1y_0060402	c2y_0041801	-0.5521	0.7731	-0.7141	0.4752	0.0348	0.0054	0.0041	0.0167	0.672131	2.31944	0.0426117686399343	71000	65763	63244
c1y_0060402	c2y_0041901	-1	19.9588	-0.2216	0.8246	0.0064	0.0049	0.0041	0.0012	0.672131	0.210526	0.0167704074477906	71000	65763	63244
c1y_0060402	c2y_0042001	-1	2.7718	-0.9501	0.342	-4e-04	0.0047	0.0041	0.0041	0.672131	0.66129	0.0104082578587032	71000	65763	63244
c1y_0060402	c2y_0042101	-1	1.4721	-0.9634	0.3353	0.0114	0.0054	0.0041	0.0104	0.672131	1.50725	0.0217354548960362	71000	65763	63244
c1y_0060402	c2y_0042201	-0.4892	1.143	-0.428	0.6686	0.0238	0.0052	0.0041	0.0051	0.672131	0.822581	0.0280806333749148	71000	65763	63244
c1y_0060402	c2y_0042301	-0.3557	0.6491	-0.5479	0.5837	0.0251	0.0052	0.0041	0.0171	0.672131	2.40845	0.0304204876830941	71000	65763	63244
c1y_0060402	c2y_0042401	-0.608	0.7893	-0.7704	0.4411	0.0473	0.0048	0.0041	0.0142	0.672131	1.97222	0.0562594735262117	71000	65763	63244
c1y_0060402	c2y_0042501	0.6236	0.9019	0.6915	0.4893	0.0061	0.0052	0.0041	0.0092	0.672131	1.41538	0.0027792351800569	71000	65763	63244
c1y_0060402	c2y_0050301	NA	NA	NA	NA	-0.0077	0.005	0.0041	-0.0012	0.672131	-0.2	NA	71000	65347	62856
c1y_0060402	c2y_0050601	NA	NA	NA	NA	0.0123	0.005	0.0041	-0.0048	0.672131	-0.827586	NA	71000	65479	62983
c1y_0060402	c2y_0051001	1	3.5427	0.4253	0.6706	-0.0047	0.005	0.0041	0.0023	0.672131	0.359375	-0.00973666375292959	71000	65763	63244
c1y_0060402	c2y_0053101	0.4309	0.4605	0.9357	0.3494	0.0052	0.0052	0.0041	0.0551	0.672131	6.40698	-0.000884754683421359	71000	65763	63244
c1y_0060402	c2y_0053102	0.5454	0.5326	1.024	0.3058	0.0027	0.0053	0.0041	0.058	0.672131	6.59091	-0.00567152422151265	71000	65763	63244
c1y_0060402	c2y_0060001	-0.7572	0.8534	-0.8872	0.375	0.0111	0.0054	0.0041	0.0118	0.672131	1.90323	0.0173980888470501	71000	65763	63244
c1y_0060402	c2y_0060101	0.016	0.3631	0.0441	0.9648	0.0143	0.0047	0.0041	0.0409	0.672131	4.59551	0.0155967272579352	71000	65763	63244
c1y_0060402	c2y_0060201	0.3705	0.5646	0.6563	0.5117	-0.0037	0.0052	0.0041	0.0213	0.672131	3.04286	-0.00755621679605388	71000	65763	63244
c1y_0060402	c2y_0060401	NA	NA	NA	NA	0.0152	0.0053	0.0041	-0.0104	0.672131	-1.7931	NA	71000	65763	63244
c1y_0060402	c2y_0061301	-0.2793	0.5987	-0.4664	0.6409	0.0013	0.0052	0.0041	0.0201	0.672131	2.91304	0.00398844548901282	71000	65763	63244
c1y_0060402	c2y_0061401	-1	1.1398	-1.0529	0.2924	0.0015	0.0057	0.0041	0.0166	0.672131	2.72131	0.0116420279120059	71000	65763	63244
c1y_0060402	c2y_0061501	0.5226	0.6915	0.7557	0.4498	6e-04	0.005	0.0041	0.0121	0.672131	1.75362	-0.00305742580965841	71000	65763	63244
c1y_0060402	c2y_0061601	0.4237	1.4332	0.2957	0.7675	0.0085	0.0055	0.0041	0.0047	0.672131	0.758065	0.00735616577369958	71000	65763	63244
c1y_0060402	c2y_0061901	0.7946	1.2301	0.6459	0.5183	-0.0088	0.0053	0.0041	0.0045	0.672131	0.703125	-0.0129767544572715	71000	65763	63244
c1y_0060402	c2y_0062001	0.2014	0.671	0.3001	0.7641	0.0105	0.0051	0.0041	0.0124	0.672131	1.9375	0.00999110756859032	71000	65763	63244
c1y_0060402	c2y_0062101	-0.7365	1.1201	-0.6575	0.5109	0.0197	0.0057	0.0041	0.0069	0.672131	1.09524	0.0253413921345482	71000	65763	63244
c1y_0060402	c2y_0062201	-0.5197	0.7223	-0.7195	0.4718	-1.667e-05	0.0049	0.0041	0.0145	0.672131	1.93333	0.00402657702499919	71000	65763	63244
c1y_0060402	c2y_0062301	NA	NA	NA	NA	0.019	0.0054	0.0041	-0.002	0.672131	-0.30303	NA	71000	65763	63244
c1y_0060402	c2y_0062401	-0.6462	0.7291	-0.8864	0.3754	4e-04	0.0052	0.0041	0.0183	0.672131	3.26786	0.00609800438940809	71000	65763	63244
c1y_0060402	c2y_0062601	0.2196	0.6014	0.3652	0.715	0.0124	0.0044	0.0041	0.0109	0.672131	1.94643	0.0120477469896306	71000	65460	62967
c1y_0060402	c2y_0062701	NA	NA	NA	NA	-0.0053	0.0055	0.0041	-4.4094e-05	0.672131	-0.00711194	NA	71000	65098	62616
c1y_0060402	c2y_0070001	-0.3501	0.4852	-0.7216	0.4706	0.0027	0.0052	0.0041	0.0294	0.672131	4.0274	0.0068767051683091	71000	65763	63244
c1y_0060402	c2y_0070002	-0.5358	0.591	-0.9067	0.3646	0.0113	0.0053	0.0041	0.0244	0.672131	3.43662	0.0178229518944954	71000	65763	63244
c1y_0060402	c2y_0070101	-0.2116	0.6927	-0.3055	0.76	0.0262	0.0048	0.0041	0.0138	0.672131	2	0.0301695518222426	71000	65763	63244
c1y_0060402	c2y_0070201	0.3463	0.587	0.59	0.5552	0.0124	0.0049	0.0041	0.0188	0.672131	2.9375	0.0104773596713253	71000	65763	63244
c1y_0060402	c2y_0070301b	NA	NA	NA	NA	0.0044	0.005	0.0041	-2e-04	0.672131	-0.0338983	NA	71029	78788	70195
c1y_0060402	c2y_0080001_1	-0.409	0.5664	-0.722	0.4703	0.0213	0.0048	0.0041	0.0208	0.672131	3.25	0.0271572039022453	71000	64774	62691
c1y_0060402	c2y_0080001_2	-0.4224	0.5551	-0.7609	0.4467	-0.0328	0.0048	0.0041	0.0219	0.672131	3.47619	-0.0318945385982959	71000	64774	62691
c1y_0060402	c2y_0090001b2	NA	NA	NA	NA	-0.0083	0.005	0.0041	-0.008	0.672131	-1.37931	NA	71029	79780	71029
c1y_0060402	c2y_0090002	-0.6432	0.7275	-0.8842	0.3766	0.0066	0.0049	0.0041	0.0207	0.672131	3	0.0132207772747454	71000	65763	63244
c1y_0060402	c2y_0100001_2	0.4054	0.6107	0.6639	0.5068	0.0012	0.0052	0.0041	0.0196	0.672131	2.9697	-0.00236415192052975	71000	64774	62691
c1y_0060402	c2y_0100001_3	-0.1782	0.5147	-0.3462	0.7292	0.0158	0.0047	0.0041	0.0195	0.672131	2.70833	0.0189086088424912	71000	64774	62691
c1y_0060402	c2y_0100001_4	-0.1334	0.7645	-0.1745	0.8615	0.0159	0.0047	0.0041	0.008	0.672131	1.25	0.0180730990300128	71000	64774	62691
c1y_0060402	c2y_0100102	0.0526	0.3234	0.1625	0.8709	0.0109	0.0048	0.0041	0.0417	0.672131	5.27848	0.0113510134063021	71000	65763	63244
c1y_0060402	c2y_0100203	0.1526	0.4706	0.3243	0.7457	0.0118	0.004	0.0041	0.022	0.672131	3.23529	0.0114497778427368	71000	65763	63244
c1y_0060402	c2y_0100301	0.3621	0.5875	0.6164	0.5377	0.013	0.0042	0.0041	0.0162	0.672131	2.38235	0.0112086353756282	71000	65763	63244
c1y_0060402	c2y_0100304	0.2622	0.9245	0.2836	0.7768	0.0069	0.0051	0.0041	0.0051	0.672131	0.894737	0.00628497381348221	71000	65763	63244
c1y_0060402	c2y_0100501_3	-1	1.2751	-0.9019	0.3671	0.0144	0.005	0.0041	0.0093	0.672131	1.55	0.022831347394204	71000	64774	62691
c1y_0060402	c2y_0100602	-0.1822	0.4601	-0.396	0.6921	0.0093	0.005	0.0041	0.0228	0.672131	3.35294	0.0119712372454353	71000	65763	63244
c1y_0060402	c2y_0100703	-0.7311	0.8503	-0.8598	0.3899	0.0109	0.005	0.0041	0.0153	0.672131	2.42857	0.0177396294057345	71000	65763	63244
c1y_0060402	c2y_0100801	-0.6488	0.824	-0.7873	0.4311	0.0048	0.005	0.0041	0.012	0.672131	1.96721	0.00982348865041585	71000	65550	63052
c1y_0060402	c2y_0101102	-0.6255	0.8743	-0.7155	0.4743	0.0166	0.0053	0.0041	0.0101	0.672131	1.62903	0.0221175690858939	71000	65763	63244
c1y_0060402	c2y_0102001_3	NA	NA	NA	NA	0.0027	0.0053	0.0041	-5e-04	0.672131	-0.0877193	NA	71000	64774	62691
c1y_0060402	c2y_0103501_2	1	1.1026	1.1596	0.2462	0.0232	0.0051	0.0041	0.0157	0.672131	2.34328	0.0140349043571786	71000	73434	69357
c1y_0060402	c2y_0103501_3	NA	NA	NA	NA	NA	NA	0.0041	5e-04	0.672131	0.0833333	NA	71000	73434	69357
c1y_0060402	c2y_0104001_2	-0.8614	0.9343	-0.9219	0.3566	0.0403	0.005	0.0041	0.0185	0.672131	2.68116	0.0500245344186839	71000	73434	69357
c1y_0060402	c2y_0104001_3	NA	NA	NA	NA	0.013	0.0048	0.0041	-0.0028	0.672131	-0.491228	NA	71000	73434	69357
c1y_0060402	c2y_0104501_2	NA	NA	NA	NA	0.0275	0.0049	0.0041	-0.009	0.672131	-1.55172	NA	71000	73434	69357
c1y_0060402	c2y_0105001_2	0.7553	0.6954	1.0862	0.2774	0.0364	0.005	0.0041	0.0227	0.672131	3.28986	0.0310429199313167	71000	73369	69296
c1y_0060402	c2y_0105001_3	-1	3.3429	-0.651	0.515	0.0102	0.0048	0.0041	0.0027	0.672131	0.457627	0.0179601056947533	71000	72891	68847
c1y_0060402	c2y_0105501	-0.194	0.5465	-0.355	0.7226	0.013	0.0052	0.0041	0.0199	0.672131	3.01515	0.015990457848233	71000	65763	63244
c1y_0060402	c2y_0105601	-0.1209	0.859	-0.1408	0.888	0.0054	0.0051	0.0041	0.0077	0.672131	1.24194	0.00655234860724372	71000	65763	63244
c1y_0060402	c2y_0105701	0.0562	0.5446	0.1033	0.9177	0.0136	0.0053	0.0041	0.0154	0.672131	2.52459	0.0143879291376269	71000	65763	63244
c1y_0060402	c2y_0110001	0.3895	0.405	0.9617	0.3362	-0.0043	0.0052	0.0041	0.0618	0.672131	7.53659	-0.0112784584144934	71000	63210	61265
c1y_0060402	c2y_0120001	0.3837	0.4252	0.9024	0.3669	-0.0031	0.0052	0.0041	0.0519	0.672131	6.32927	-0.00924861360629159	71000	63210	61265
c1y_0060402	c2y_0120101	-0.0949	0.3501	-0.2711	0.7863	0.0021	0.0055	0.0041	0.0463	0.672131	5.7875	0.00369785291234829	71000	63210	61265
c1y_0060402	c2y_0120201	0.1529	0.4084	0.3745	0.7081	0.0065	0.0055	0.0041	0.0342	0.672131	3.8427	0.00553458113550746	71000	60769	58984
c1y_0060402	c2y_0120301	NA	NA	NA	NA	NA	NA	0.0041	4e-04	0.672131	0.0689655	NA	71000	62609	60696
c1y_0060402	c2y_0130001	-0.2969	0.5685	-0.5222	0.6015	0.0065	0.0051	0.0041	0.0192	0.672131	3.09677	0.0099485789679481	71000	61586	59712
c1y_0060402	c2y_0140001	-1	8.2105	-0.354	0.7234	0.0187	0.005	0.0041	0.0016	0.672131	0.285714	0.0344366325218511	71000	36752	35517
c1y_0060402	c2y_0150001	0.1981	1.0173	0.1948	0.8456	0.0171	0.0052	0.0041	0.0049	0.672131	0.753846	0.0178910457046577	71000	63210	61265
c1y_0060402	c2y_0160001	0.4315	0.4559	0.9464	0.3439	0.0101	0.0052	0.0041	0.057	0.672131	5.7	0.00459078785950884	71000	63195	61251
c1y_0060402	c2y_0170001	0.4636	0.4891	0.9477	0.3433	0.0093	0.005	0.0041	0.0528	0.672131	5.33333	0.00344739920738948	71000	63210	61265
c1y_0060402	c2y_0170101	0.4587	0.4549	1.0083	0.3133	0.0093	0.0047	0.0041	0.0517	0.672131	4.92381	0.00359230751963281	71000	63210	61265
c1y_0060402	c2y_0170401	0.6841	0.7792	0.8779	0.38	0.0039	0.0048	0.0041	0.0192	0.672131	2.86567	-0.00182639894133746	71000	63210	61265
c1y_0060402	c2y_0180001	0.6207	0.6031	1.0292	0.3034	-0.0052	0.0053	0.0041	0.0357	0.672131	4.3012	-0.0134651964783008	71000	63210	61265
c1y_0060402	c2y_0190001	0.2662	0.3623	0.7348	0.4624	0.011	0.0053	0.0041	0.0645	0.672131	6.32353	0.00892557766034359	71000	54427	52827
c1y_0060402	c2y_0200001	1	4.0791	0.4194	0.6749	0.0249	0.0048	0.0041	0.0023	0.672131	0.319444	0.0220439345386249	71000	63210	61265
c1y_0060402	c2y_0210001	NA	NA	NA	NA	0.0256	0.0048	0.0041	-0.0014	0.672131	-0.191781	NA	71000	63210	61265
c1y_0060402	c2y_0210101	0.9241	1.2771	0.7236	0.4693	0.0091	0.0048	0.0041	0.0072	0.672131	0.935065	0.00495780898714462	71000	63210	61265
c1y_0060402	c2y_0210201	1	1.4264	0.7898	0.4297	0.0087	0.0051	0.0041	0.0067	0.672131	1.06349	0.00362865452780028	71000	63210	61265
c1y_0060402	c2y_0210202	0.1558	0.7719	0.2018	0.8401	0.017	0.005	0.0041	0.0086	0.672131	1.34375	0.017776894221651	71000	63210	61265
c1y_0060402	c2y_0210203	1	1.2006	1.0563	0.2908	0.0088	0.005	0.0041	0.0079	0.672131	1.29508	0.0024200842935571	71000	63210	61265
c1y_0060402	c2y_0210204	NA	NA	NA	NA	0.013	0.0042	0.0041	-0.0019	0.672131	-0.296875	NA	71000	63210	61265
c1y_0060402	c2y_0210205	NA	NA	NA	NA	0.0078	0.0044	0.0041	-0.0015	0.672131	-0.220588	NA	71000	63210	61265
c1y_0060402	c2y_0210206	NA	NA	NA	NA	0.0027	0.0044	0.0041	-4e-04	0.672131	-0.0727273	NA	71000	61862	60044
c1y_0060402	c2y_0210207	0.7958	0.8192	0.9714	0.3314	0.0079	0.0045	0.0041	0.0197	0.672131	3.28333	0.0015865459861647	71000	61862	60044
c1y_0060402	c2y_0210208	NA	NA	NA	NA	0.0089	0.005	0.0041	-0.0033	0.672131	-0.55	NA	71000	61862	60044
c1y_0060402	c2y_0210209	NA	NA	NA	NA	NA	NA	0.0041	7e-04	0.672131	0.127273	NA	71000	59247	57599
c1y_0060402	c2y_0210210	NA	NA	NA	NA	0.0187	0.0051	0.0041	-0.0047	0.672131	-0.824561	NA	71000	61862	60044
c1y_0060402	c2y_0210211	0.0956	0.8447	0.1132	0.9099	0.0138	0.0048	0.0041	0.0065	0.672131	1.01562	0.0148167965200817	71000	61862	60044
c1y_0060402	c2y_0210212	0.2585	0.7551	0.3423	0.7321	0.0109	0.0048	0.0041	0.0098	0.672131	1.60656	0.0104651010208514	71000	61862	60044
c1y_0060402	c2y_0220001	0.1211	0.6403	0.1891	0.85	0.0133	0.0053	0.0041	0.0129	0.672131	2.01562	0.0139176325234694	71000	61862	60044
c1y_0060402	c2y_0240001	9.2059e-05	0.5164	2e-04	0.9999	-0.0279	0.0049	0.0041	0.0174	0.672131	2.63636	-0.031130812754987	71000	61862	60044
c1y_0060402	c2y_0250001	-1	1.3779	-0.8582	0.3908	-0.0017	0.0043	0.0041	0.0067	0.672131	1.11667	0.00434478597682998	71000	61862	60044
c1y_0060402	c2y_0260001	0.4057	0.758	0.5352	0.5925	-0.0254	0.0053	0.0041	0.014	0.672131	2	-0.0313934985048431	71000	61862	60044
c1y_0060402	c2y_0270001	-0.3527	1.091	-0.3233	0.7465	-0.005	0.0049	0.0041	0.0049	0.672131	0.803279	-0.00395569401566978	71000	61862	60044
c1y_0060402	c2y_0280001	NA	NA	NA	NA	NA	NA	0.0041	2e-04	0.672131	0.0273973	NA	71000	61862	60044
c1y_0060402	c2y_0290001	-0.096	0.3692	-0.2601	0.7948	0.0192	0.0052	0.0041	0.0457	0.672131	6.01316	0.0230860839377533	71000	61862	60044
c1y_0060402	c2y_0300001	0.5306	0.6658	0.7969	0.4255	0.032	0.0048	0.0041	0.0185	0.672131	2.89062	0.031050656630806	71000	61862	60044
c1y_0060402	c2y_0310001	1	2.285	1.0558	0.291	0.0404	0.0048	0.0041	0.0064	0.672131	1	0.0324031803834823	71000	61862	60044
c1y_0060402	c2y_0320001	0.6235	0.6119	1.019	0.3082	0.0258	0.0055	0.0041	0.03	0.672131	4.05405	0.0219377646283155	71000	61862	60044
c1y_0060402	c2y_0330101	-1	1.0684	-1.0035	0.3156	-0.0258	0.0049	0.0041	0.0142	0.672131	2.18462	-0.0204833865348486	71000	61862	60044
c1y_0060402	c2y_0330201	-1	1.218	-0.8388	0.4016	0.006	0.0053	0.0041	0.0084	0.672131	1.23529	0.0126978114139658	71000	61862	60044
c1y_0060402	c2y_0340001	-0.0892	0.5304	-0.1681	0.8665	-0.0117	0.0052	0.0041	0.0236	0.672131	3.63077	-0.0122061117431141	71000	61862	60044
c1y_0060402	c2y_0350001	-0.604	0.9517	-0.6346	0.5257	0.0268	0.0046	0.0041	0.0086	0.672131	1.34375	0.0337320584876284	71000	60307	58590
c1y_0060402	c2y_0360001	NA	NA	NA	NA	-0.0104	0.0049	0.0041	-0.0022	0.672131	-0.349206	NA	71000	60304	58582
c1y_0060402	c2y_0360201	0.2211	0.6702	0.3298	0.7415	-0.0196	0.0045	0.0041	0.0204	0.672131	1.74359	-0.0240355701576766	71000	61299	59537
c1y_0060402	c2y_0450001	1	4.2204	0.4552	0.6489	0.0221	0.0049	0.0041	0.0021	0.672131	0.323077	0.0189103716127956	71000	61296	59534
c1y_0060402	c2y_0460001	0.8499	0.6868	1.2374	0.2159	0.044	0.0055	0.0041	0.0364	0.672131	5.35294	0.0391709971883484	71000	61299	59537
c1y_0060402	c2y_asq_acomu	-0.5625	0.4841	-1.162	0.2452	-0.0349	0.0054	0.0041	0.0949	0.672131	10.4286	-0.0368980937975658	71000	45836	43162
c1y_0060402	c2y_asq_bgm	0.0436	0.297	0.1467	0.8834	-0.023	0.0054	0.0041	0.0941	0.672131	11.6173	-0.0329567965552634	71000	45692	43026
c1y_0060402	c2y_asq_cfm	-0.7304	0.6121	-1.1932	0.2328	-0.0255	0.005	0.0041	0.0439	0.672131	5.55696	-0.0245038544884617	71000	45835	43153
c1y_0060402	c2y_asq_dproblem	-0.6446	0.5905	-1.0917	0.275	-0.036	0.0052	0.0041	0.0358	0.672131	4.36585	-0.0406644168060716	71000	45692	43025
c1y_0060402	c2y_asq_epersonal	-0.4974	0.5262	-0.9453	0.3445	-0.0149	0.0055	0.0041	0.0352	0.672131	4.09302	-0.00970902023386762	71000	73666	69555
c1y_0060402	c2y_asq_total	-0.5595	0.467	-1.198	0.2309	-0.0391	0.0057	0.0041	0.079	0.672131	8.97727	-0.0325101245544786	71029	78335	70782
c1y_0060402	c2y_bmi	-0.31	0.3138	-0.9877	0.3233	-0.0169	0.0058	0.0041	0.237	0.672131	16.4583	-0.00937449748812471	71029	78097	70574
c1y_0060402	c3hy_0010101	0.2241	0.6479	0.3459	0.7295	-0.0115	0.0049	0.0041	0.0138	0.672131	1.84	-0.0140904171445364	71000	79449	70344
c1y_0060402	c3hy_0010201	-0.9715	1.1424	-0.8504	0.3951	0.0111	0.0049	0.0041	0.0076	0.672131	1.11765	0.0173760915013191	71000	79449	70344
c1y_0060402	c3hy_0010301	NA	NA	NA	NA	0.0091	0.005	0.0041	-0.0017	0.672131	-0.25	NA	71000	79449	70344
c1y_0060402	c3hy_0030002	-0.2155	0.2414	-0.8926	0.3721	-0.0167	0.0058	0.0041	0.3623	0.672131	15.417	-0.0198221541302822	71000	40824	37303
c1y_0060402	c3hy_0080102	NA	NA	NA	NA	-0.0022	0.0048	0.0041	-0.0055	0.672131	-0.916667	NA	71000	40817	37297
c1y_0060402	c3hy_0081001	1	2.5888	0.5716	0.5676	-0.0181	0.0048	0.0041	0.0024	0.672131	0.393443	-0.0308671658150219	71000	40817	37297
c1y_0060402	c3hy_0082002	0.0897	0.5746	0.1561	0.8759	-0.0236	0.0052	0.0041	0.0305	0.672131	2.52066	-0.0356870124107537	71000	40817	37297
c1y_0060402	c3hy_0083001	NA	NA	NA	NA	NA	NA	0.0041	0.001	0.672131	0.140845	NA	71000	40817	37297
c1y_0060402	c3hy_0083002	-1	1.9742	-0.9038	0.3661	0.0018	0.0051	0.0041	0.0055	0.672131	0.808824	0.0111245322790489	71000	40817	37297
c1y_0060402	c3hy_0084001	0.3858	1.7175	0.2246	0.8223	0.0155	0.0047	0.0041	0.0021	0.672131	0.304348	0.0213061536723452	71000	40817	37297
c1y_0060402	c3hy_0085001	0.8577	1.3553	0.6328	0.5269	0.0078	0.0047	0.0041	0.0049	0.672131	0.671233	0.00744737983361893	71000	40817	37297
c1y_0060402	c3hy_0086001	0.2402	0.9345	0.2571	0.7971	-0.0211	0.0047	0.0041	0.006	0.672131	0.895522	-0.0318069694560388	71000	40817	37297
c1y_0060402	c3hy_0087001	-0.0211	0.6187	-0.0342	0.9727	-0.0249	0.0046	0.0041	0.0123	0.672131	1.75714	-0.0276529889484022	71000	60244	59055
c1y_0060402	c3hy_0090001	-0.9376	2.2221	-0.422	0.6731	0.0061	0.0049	0.0041	0.0029	0.672131	0.367089	0.0100665858817389	71000	59758	58446
c1y_0060402	c3hy_0090101	-1	3.9113	-0.2699	0.7873	0.0117	0.0047	0.0041	0.0014	0.672131	0.233333	0.0156606087520292	71000	59541	58120
c1y_0060402	c3hy_0090201	NA	NA	NA	NA	NA	NA	0.0041	7e-04	0.672131	0.111111	NA	71000	71842	67809
c1y_0060402	c3hy_0090401	1	3.6874	0.6089	0.5426	0.0023	0.0049	0.0041	0.0036	0.672131	0.514286	-0.00551118706330043	71000	39019	38591
c1y_0060402	c3hy_0090601	1	1.8403	0.9117	0.3619	-0.0026	0.0051	0.0041	0.0053	0.672131	0.815385	-0.01091685868235	71000	53035	52406
c1y_0060402	c3hy_0090801	1	1.4123	0.9607	0.3367	-0.011	0.0053	0.0041	0.0075	0.672131	1.31579	-0.0198435903030093	71000	60896	59264
c1y_0060402	c3hy_0091001	-0.8943	1.035	-0.864	0.3876	0.0053	0.005	0.0041	0.0112	0.672131	1.72308	0.0119939654466537	71000	61740	60066
c1y_0060402	c3hy_0091201	NA	NA	NA	NA	4e-04	0.005	0.0041	-0.013	0.672131	-2.03125	NA	71000	58965	57307
c1y_0060402	c3hy_0091401	NA	NA	NA	NA	0.0052	0.005	0.0041	-0.0012	0.672131	-0.196721	NA	71000	59497	57754
c1y_0060402	c3hy_asq_acomu	-0.1059	0.3672	-0.2883	0.7731	-0.0269	0.0053	0.0041	0.0435	0.672131	5.50633	-0.0289719524141717	71000	61862	60044
c1y_0060402	c3hy_asq_bgm	-0.032	0.313	-0.1021	0.9187	-0.0208	0.0049	0.0041	0.0563	0.672131	7.40789	-0.0231800443549188	71000	61862	60044
c1y_0060402	c3hy_asq_cfm	-0.316	0.3948	-0.8005	0.4234	-0.0394	0.0054	0.0041	0.0529	0.672131	6.78205	-0.0399858934807806	71000	61862	60044
c1y_0060402	c3hy_asq_dproblem	-0.3331	0.4584	-0.7267	0.4674	-0.0271	0.0057	0.0041	0.0431	0.672131	5.4557	-0.0261048645579965	71000	61862	60044
c1y_0060402	c3hy_asq_epersonal	-0.3959	0.4548	-0.8703	0.3841	-0.0359	0.0049	0.0041	0.0429	0.672131	4.98837	-0.0352083153803646	71000	61862	60044
c1y_0060402	c3hy_asq_total	-0.3049	0.3671	-0.8306	0.4062	-0.0383	0.0056	0.0041	0.0646	0.672131	8.17722	-0.0366770483612736	71029	78335	70782
c1y_0060402	c3hy_bmi	-0.0814	0.1904	-0.4276	0.669	-0.0102	0.0062	0.0041	0.2701	0.672131	16.3697	-0.0144155679748797	71029	39080	35828
c1y_0060402	c3hy_psi_cf	0.0955	0.379	0.2519	0.8011	0.0585	0.0052	0.0041	0.0334	0.672131	4.07317	0.0633791141506299	71000	64700	62636
c1y_0060402	c3y_0010101	0.4463	0.8295	0.538	0.5905	-0.0143	0.0048	0.0041	0.0108	0.672131	1.61194	-0.0188943483726657	71000	61862	60044
c1y_0060402	c3y_0010201	NA	NA	NA	NA	NA	NA	0.0041	9e-04	0.672131	0.130435	NA	71000	61862	60044
c1y_0060402	c3y_0010301	-1	5.2415	-0.3395	0.7343	0.0151	0.0047	0.0041	0.0018	0.672131	0.26087	0.0215639584731765	71000	61862	60044
c1y_0060402	c3y_0030002_checked	-0.0715	0.203	-0.3521	0.7248	-0.0183	0.006	0.0041	0.3134	0.672131	14.3105	-0.0213271191079732	71000	61862	60044
c1y_0060402	c3y_0040001_1	-0.074	0.7726	-0.0957	0.9237	-0.0068	0.005	0.0041	0.0083	0.672131	1.22059	-0.00685209348475115	71000	76280	69108
c1y_0060402	c3y_0040001_2	-0.1018	0.6578	-0.1547	0.877	0.0066	0.005	0.0041	0.0111	0.672131	1.65672	0.0077741831263668	71000	76280	69108
c1y_0060402	c3y_0050001_1	-0.4144	0.6104	-0.6788	0.4973	-8e-04	0.0053	0.0041	0.022	0.672131	3.18841	0.00312469861396093	71000	76280	69108
c1y_0060402	c3y_0050001_2	0.8262	0.9948	0.8305	0.4063	0.0055	0.0052	0.0041	0.0089	0.672131	1.28986	0.000871760959741646	71000	76280	69108
c1y_0060402	c3y_0050001_3	-0.3217	0.4537	-0.7091	0.4782	0.0077	0.0053	0.0041	0.0435	0.672131	6.30435	0.0128031718935908	71000	76280	69108
c1y_0060402	c3y_0060001	-0.1342	0.5907	-0.2273	0.8202	-0.0481	0.0047	0.0041	0.0141	0.672131	1.98592	-0.0525489724140144	71000	61862	60044
c1y_0060402	c3y_0082101	0.3	0.419	0.7159	0.474	0.008	0.0052	0.0041	0.0477	0.672131	5.54651	0.00475904670826671	71000	61862	60044
c1y_0060402	c3y_0082102	0.327	0.4184	0.7817	0.4344	0.0065	0.0052	0.0041	0.0549	0.672131	6.16854	0.0023381606848156	71000	61862	60044
c1y_0060402	c3y_0091001	-0.235	0.459	-0.512	0.6087	0.0101	0.0054	0.0041	0.0302	0.672131	3.51163	0.0140042311823244	71000	61862	60044
c1y_0060402	c3y_0091101	-0.1643	0.3783	-0.4342	0.6641	0.0116	0.0048	0.0041	0.0405	0.672131	4.55056	0.0152636659727602	71000	61862	60044
c1y_0060402	c3y_0091201	0.1465	0.361	0.4059	0.6848	-0.0055	0.005	0.0041	0.0365	0.672131	4.29412	-0.0080490320725644	71000	61411	59611
c1y_0060402	c3y_0091301	NA	NA	NA	NA	NA	NA	0.0041	0.0013	0.672131	0.19403	NA	71000	61700	59890
c1y_0060402	c3y_0091401	0.9815	1.0125	0.9694	0.3324	-1e-04	0.005	0.0041	0.0113	0.672131	1.66176	-0.0068438992489548	71000	61760	59946
c1y_0060402	c3y_0091501	-0.1187	0.6977	-0.1701	0.8649	0.0132	0.0046	0.0041	0.0102	0.672131	1.47826	0.0154853806669224	71000	61540	59734
c1y_0060402	c3y_0092801	NA	NA	NA	NA	-0.0014	0.0047	0.0041	-0.0066	0.672131	-0.985075	NA	71000	61614	59807
c1y_0060402	c3y_0092901	0.5727	1.35	0.4242	0.6714	-0.0094	0.0049	0.0041	0.0044	0.672131	0.733333	-0.0129307305589646	71000	61048	59259
c1y_0060402	c3y_0093001	0.9908	1.1799	0.8397	0.4011	0.0051	0.0045	0.0041	0.0063	0.672131	0.969231	0.0006091082975668	71000	61589	59780
c1y_0060402	c3y_0093401	NA	NA	NA	NA	-0.0084	0.0048	0.0041	-0.0078	0.672131	-1.2381	NA	71000	61610	59802
c1y_0060402	c3y_0094701	NA	NA	NA	NA	-0.0024	0.0049	0.0041	-0.0024	0.672131	-0.428571	NA	71000	61560	59752
c1y_0060402	c3y_0095301	-0.8036	1.0779	-0.7455	0.456	0.0048	0.0048	0.0041	0.0063	0.672131	1.05	0.00944379129510008	71000	61568	59760
c1y_0060402	c3y_0095401	0.5009	1.1249	0.4453	0.6561	0.0104	0.0048	0.0041	0.0044	0.672131	0.6875	0.00940803138947318	71000	61675	59867
c1y_0060402	c3y_0100101	-1	1.3887	-0.846	0.3975	0.0254	0.0053	0.0041	0.0062	0.672131	0.861111	0.0365167827448666	71000	52611	51057
c1y_0060402	c3y_0100102	-0.5819	0.8908	-0.6532	0.5136	0.0283	0.005	0.0041	0.0087	0.672131	1.19178	0.038484516354894	71000	49932	48472
c1y_0060402	c3y_0100201	-0.6709	3.8059	-0.1763	0.8601	0.0275	0.0052	0.0041	0.0014	0.672131	0.2	0.0356733325033209	71000	49370	47932
c1y_0060402	c3y_0100301b	0.9106	1.6086	0.5661	0.5713	0.0142	0.0049	0.0041	0.0041	0.672131	0.554054	0.0114307245752395	71029	79011	70368
c1y_0060402	c3y_0110001_3	0.0402	0.5057	0.0796	0.9366	0.0122	0.0047	0.0041	0.0212	0.672131	2.90411	0.0128187807914445	71000	75785	68676
c1y_0060402	c3y_0110101	0.0832	0.3592	0.2316	0.8169	0.0059	0.0045	0.0041	0.0383	0.672131	5.17568	0.00629463299206767	71000	50549	49072
c1y_0060402	c3y_0110201	0.0864	0.5358	0.1613	0.8718	0.0037	0.0048	0.0041	0.0182	0.672131	2.56338	0.00338260039739515	71000	61622	59821
c1y_0060402	c3y_0110301	0.3451	0.6127	0.5632	0.5733	0.0072	0.0051	0.0041	0.0184	0.672131	2.48649	0.00511816126462567	71000	60142	58389
c1y_0060402	c3y_0110501_3	-0.9023	2.2863	-0.3947	0.6931	0.0023	0.005	0.0041	0.0021	0.672131	0.368421	0.00553814061493521	71000	55151	50089
c1y_0060402	c3y_0110601	-0.6321	0.7365	-0.8583	0.3908	8.8057e-05	0.0049	0.0041	0.0151	0.672131	2.09722	0.00512208690497084	71000	59228	57511
c1y_0060402	c3y_0110701	-0.8318	0.9416	-0.8834	0.377	0.0011	0.0047	0.0041	0.0103	0.672131	1.51471	0.00666901239579851	71000	61699	59895
c1y_0060402	c3y_0110801	-0.3837	1.166	-0.3291	0.7421	3e-04	0.0049	0.0041	0.0044	0.672131	0.666667	0.00196955673201385	71000	61717	59910
c1y_0060402	c3y_0112001_3	NA	NA	NA	NA	0.0161	0.0049	0.0041	-0.0015	0.672131	-0.254237	NA	71000	72755	66118
c1y_0060402	c3y_0113501_2	1	1.9484	0.7495	0.4536	0.0229	0.0049	0.0041	0.0043	0.672131	0.661538	0.0294311300591326	71000	37207	33212
c1y_0060402	c3y_0113501_3	NA	NA	NA	NA	0.0119	0.0046	0.0041	-0.0015	0.672131	-0.217391	NA	71000	68351	66097
c1y_0060402	c3y_0114001_2	0.3791	1.1152	0.34	0.7339	0.0319	0.0049	0.0041	0.0042	0.672131	0.591549	0.0321813957481239	71000	68351	66097
c1y_0060402	c3y_0114001_3	NA	NA	NA	NA	0.0091	0.0049	0.0041	-0.0047	0.672131	-0.783333	NA	71000	68351	66097
c1y_0060402	c3y_0114501_2	NA	NA	NA	NA	0.0109	0.0052	0.0041	-0.0038	0.672131	-0.666667	NA	71000	68351	66097
c1y_0060402	c3y_0115001_2	0.5431	0.7193	0.7551	0.4502	0.0384	0.0048	0.0041	0.0175	0.672131	2.46479	0.0362637894510797	71000	68351	66097
c1y_0060402	c3y_0115001_3	-0.1831	2.0376	-0.0899	0.9284	0.0088	0.0047	0.0041	0.0016	0.672131	0.231884	0.00977157836286431	71000	68351	66097
c1y_0060402	c3y_0116001	-0.4222	0.8399	-0.5026	0.6152	0.0252	0.005	0.0041	0.0083	0.672131	1.53704	0.0305833746779238	71000	61329	59536
c1y_0060402	c3y_0116101	NA	NA	NA	NA	0.0105	0.0048	0.0041	-0.0068	0.672131	-1.0625	NA	71000	61302	59520
c1y_0060402	c3y_0116102	0.5498	0.7579	0.7253	0.4682	0.0202	0.0053	0.0041	0.0096	0.672131	1.43284	0.0190296844619201	71000	61581	59766
c1y_0060402	c3y_0120001	0.4367	0.4902	0.8907	0.3731	-0.0047	0.0051	0.0041	0.0525	0.672131	5.41237	-0.0121107815145137	71000	57915	56256
c1y_0060402	c3y_0130001	-0.2314	0.4419	-0.5237	0.6005	0.003	0.0055	0.0041	0.0375	0.672131	4.03226	0.00633037264688579	71000	61192	59408
c1y_0060402	c3y_0130101	-0.4128	0.4708	-0.8769	0.3806	0.0056	0.0054	0.0041	0.0494	0.672131	4.94	0.0124248387896927	71000	61929	59754
c1y_0060402	c3y_0130201	-0.3985	0.5191	-0.7677	0.4426	0.0123	0.0052	0.0041	0.0303	0.672131	3.06061	0.0183536456057774	71000	61689	59878
c1y_0060402	c3y_0130301	-0.4469	0.9433	-0.4738	0.6356	0.0093	0.0048	0.0041	0.0068	0.672131	0.957746	0.0127387117003895	71000	62053	59876
c1y_0060402	c3y_0140001	0.0475	0.3795	0.1253	0.9003	0.0113	0.005	0.0041	0.037	0.672131	4.5122	0.0121546212096537	71000	61695	59887
c1y_0060402	c3y_0150001	-0.7149	0.8737	-0.8183	0.4132	0.0172	0.005	0.0041	0.013	0.672131	1.9697	0.0244942085672004	71000	62078	59894
c1y_0060402	c3y_0160001	-1	2.0261	-1.0587	0.2897	0.0249	0.0053	0.0041	0.0064	0.672131	0.914286	0.0388262924691977	71000	61919	59744
c1y_0060402	c3y_0170001	-0.3309	0.4126	-0.8021	0.4225	0.012	0.0048	0.0041	0.0523	0.672131	5.50526	0.0216308436091708	71000	49042	43794
c1y_0060402	c3y_0180001	-0.2085	0.3765	-0.5538	0.5797	0.009	0.005	0.0041	0.0483	0.672131	4.97938	0.0133072942101027	71000	59809	58524
c1y_0060402	c3y_0180101	-0.126	0.3542	-0.3557	0.7221	0.0078	0.0052	0.0041	0.0516	0.672131	5.54839	0.0108227528936385	71000	59805	58519
c1y_0060402	c3y_0180401	-0.107	0.5489	-0.1949	0.8455	0.0027	0.0052	0.0041	0.0188	0.672131	2.57534	0.00399598447092922	71000	59634	58354
c1y_0060402	c3y_0190001	-0.1113	0.3788	-0.294	0.7688	9e-04	0.0052	0.0041	0.0383	0.672131	3.94845	0.00244919993878188	71000	59801	58516
c1y_0060402	c3y_0200001	0.4301	0.4359	0.9867	0.3238	0.0033	0.005	0.0041	0.0633	0.672131	6.52577	-0.00336711763656818	71000	59733	58450
c1y_0060402	c3y_0210001	0.3803	0.7354	0.5172	0.605	0.0288	0.0048	0.0041	0.0101	0.672131	1.48529	0.0297044616680593	71000	58159	57941
c1y_0060402	c3y_0220001	0.3108	0.7441	0.4177	0.6762	0.0277	0.0046	0.0041	0.0091	0.672131	1.35821	0.0290098621205253	71000	58174	57956
c1y_0060402	c3y_0220101	0.4402	0.7355	0.5984	0.5495	0.0033	0.0054	0.0041	0.0133	0.672131	1.84722	0.000413569397297488	71000	58136	57918
c1y_0060402	c3y_0220201	-0.3459	1.0808	-0.32	0.749	0.0207	0.0049	0.0041	0.0047	0.672131	0.723077	0.0245981456384189	71000	58088	57870
c1y_0060402	c3y_0220202	-1	6.987	-0.1809	0.8565	0.0247	0.0049	0.0041	0.0014	0.672131	0.215385	0.0305422915736324	71000	57999	57783
c1y_0060402	c3y_0220203	0.8727	1.3748	0.6348	0.5256	0.0079	0.0048	0.0041	0.0044	0.672131	0.733333	0.0053457213765069	71000	56053	55193
c1y_0060402	c3y_0220204	NA	NA	NA	NA	0.0088	0.0048	0.0041	-2e-04	0.672131	-0.03125	NA	71000	56066	55204
c1y_0060402	c3y_0220205	NA	NA	NA	NA	NA	NA	0.0041	8e-04	0.672131	0.115942	NA	71000	56035	55173
c1y_0060402	c3y_0220206	0.2502	1.618	0.1547	0.8771	0.0152	0.0048	0.0041	0.0024	0.672131	0.363636	0.0166951530074435	71000	55716	54862
c1y_0060402	c3y_0220207	NA	NA	NA	NA	NA	NA	0.0041	6e-04	0.672131	0.101695	NA	71000	56035	55178
c1y_0060402	c3y_0220208	NA	NA	NA	NA	0.0086	0.0048	0.0041	-0.0032	0.672131	-0.533333	NA	71000	59091	57998
c1y_0060402	c3y_0220209	-0.082	0.5945	-0.138	0.8902	0.0152	0.0051	0.0041	0.0158	0.672131	2.46875	0.017814130270861	71000	59091	57994
c1y_0060402	c3y_0220210	-1	3.8683	-0.5877	0.5568	0.0295	0.0045	0.0041	0.0023	0.672131	0.370968	0.0400725247759962	71000	59032	57938
c1y_0060402	c3y_0220211	NA	NA	NA	NA	0.0285	0.005	0.0041	-0.003	0.672131	-0.517241	NA	71000	58926	57833
c1y_0060402	c3y_0220212	NA	NA	NA	NA	0.0231	0.0049	0.0041	-0.0047	0.672131	-0.746032	NA	71000	59006	57915
c1y_0060402	c3y_0230001	1	1.3243	0.8634	0.3879	0.0109	0.005	0.0041	0.0066	0.672131	1.1	0.00633993478003676	71000	58597	57377
c1y_0060402	c3y_0240001	-0.1289	0.4143	-0.311	0.7558	-0.0483	0.0051	0.0041	0.031	0.672131	4.49275	-0.0537830458760413	71000	58615	57396
c1y_0060402	c3y_0250001	-0.3101	0.5887	-0.5266	0.5984	-0.0513	0.005	0.0041	0.0162	0.672131	2.38235	-0.0558174853469459	71000	58376	57162
c1y_0060402	c3y_0260001	0.1135	0.4431	0.2562	0.7978	0.0448	0.005	0.0041	0.0292	0.672131	4.17143	0.050003875664645	71000	58487	57270
c1y_0060402	c3y_0270101	0.6133	0.695	0.8824	0.3776	0.0103	0.0047	0.0041	0.0156	0.672131	2.32836	0.00674812633757262	71000	58518	57301
c1y_0060402	c3y_0270201	-1	3.5825	-0.8426	0.3994	0.0187	0.0051	0.0041	0.0052	0.672131	0.732394	0.0345684254492876	71000	62765	60987
c1y_0060402	c3y_0270301	-0.405	0.7674	-0.5277	0.5977	0.0192	0.0049	0.0041	0.01	0.672131	1.53846	0.0237666565952148	71000	62841	61054
c1y_0060402	c3y_0270401	-0.2737	0.4532	-0.6039	0.5459	0.0322	0.0049	0.0041	0.0359	0.672131	4.72368	0.0394015463901382	71000	62606	60837
c1y_0060402	c3y_0270501	0.9103	0.8076	1.1272	0.2597	0.0248	0.0054	0.0041	0.0215	0.672131	3.02817	0.018945070789941	71000	62274	60519
c1y_0060402	c3y_0270601	NA	NA	NA	NA	0.0095	0.0047	0.0041	-0.0051	0.672131	-0.822581	NA	71000	62714	60940
c1y_0060402	c3y_0280101	0.1993	0.5572	0.3576	0.7206	0.0185	0.005	0.0041	0.0197	0.672131	2.9403	0.0184021842212904	71000	77614	68756
c1y_0060402	c3y_0280201b	0.0865	1.059	0.0817	0.9349	0.0121	0.0047	0.0041	0.0051	0.672131	0.689189	0.0125600050739715	71029	78831	70200
c1y_0060402	c3y_0280301b	NA	NA	NA	NA	0.0129	0.0051	0.0041	-0.0041	0.672131	-0.602941	NA	71029	79780	71029
c1y_0060402	c3y_0280501b	-0.4213	0.8241	-0.5112	0.6092	0.0069	0.005	0.0041	0.0089	0.672131	1.27143	0.00992217625864889	71029	79780	71029
c1y_0060402	c3y_0280601b	0.0508	0.8832	0.0575	0.9542	0.0165	0.005	0.0041	0.0065	0.672131	0.866667	0.0173651901236227	71029	79295	70617
c1y_0060402	c3y_0280901b	NA	NA	NA	NA	0.0214	0.0047	0.0041	-0.0038	0.672131	-0.520548	NA	71029	79780	71029
c1y_0060402	c3y_0290001	-0.3044	0.6856	-0.4441	0.657	0.0083	0.0055	0.0041	0.0146	0.672131	2.08571	0.0114232974179322	71000	77614	68756
c1y_0060402	c3y_0300001	0.2005	0.6873	0.2917	0.7705	-0.0198	0.0051	0.0041	0.0111	0.672131	1.68182	-0.0229041543999381	71000	77614	68756
c1y_0060402	c3y_0300002	0.2214	0.6189	0.3577	0.7206	9e-04	0.0054	0.0041	0.0142	0.672131	1.97222	-0.000724265764065252	71000	77614	68756
c1y_0060402	c3y_0300101	-0.3021	0.5484	-0.551	0.5817	0.0023	0.0044	0.0041	0.0207	0.672131	3.04412	0.0053326314180262	71000	77614	68756
c1y_0060402	c3y_0300201	-1	1.1076	-1.0239	0.3059	0.0335	0.0053	0.0041	0.0152	0.672131	2.23529	0.0478805401345173	71000	69375	61124
c1y_0060402	c3y_0310001	1	1.0953	0.9808	0.3267	-0.0251	0.0048	0.0041	0.0107	0.672131	1.78333	-0.0344313073971304	71000	77736	68907
c1y_0060402	c3y_0320001	-0.9622	1.2997	-0.7403	0.4591	0.0264	0.0048	0.0041	0.0059	0.672131	0.893939	0.0598797764144405	71000	20259	18255
c1y_0060402	c3y_0330001	0.5598	0.9622	0.5818	0.5607	0.0076	0.0053	0.0041	0.0077	0.672131	1.22222	0.0127192621351546	71000	20259	18255
c1y_0060402	c3y_0350001	-0.7947	0.9469	-0.8392	0.4013	-0.0033	0.005	0.0041	0.0107	0.672131	1.62121	-0.00160422135372331	71000	20259	18255
c1y_0060402	c3y_0420001	0.885	1.2992	0.6812	0.4957	0.0249	0.0047	0.0041	0.005	0.672131	0.78125	0.0479427095436662	71000	20259	18255
c1y_0060402	c3y_0430001	0.3095	0.4181	0.7402	0.4592	0.0432	0.0054	0.0041	0.0375	0.672131	5.13699	0.0877512105313758	71000	20259	18255
c1y_0060402	c3y_0450001	0.8702	0.681	1.2779	0.2013	0.0574	0.0051	0.0041	0.0413	0.672131	5.36364	0.11045596623599	71000	20259	18255
c1y_0060402	c3y_0460101	0.6684	0.617	1.0833	0.2787	0.0228	0.0051	0.0041	0.0315	0.672131	3.98734	0.0404974159451559	71000	20259	18255
c1y_0060402	c3y_0460401	NA	NA	NA	NA	NA	NA	0.0041	0.0015	0.672131	0.227273	NA	71000	20259	18255
c1y_0060402	c3y_0490001	NA	NA	NA	NA	0.0031	0.0051	0.0041	-0.0032	0.672131	-0.52459	NA	71000	20259	18255
c1y_0060402	c3y_0500001	NA	NA	NA	NA	NA	NA	0.0041	0.0013	0.672131	0.203125	NA	71000	20259	18255
c1y_0060402	c3y_0510001	NA	NA	NA	NA	0.0275	0.0047	0.0041	-0.0015	0.672131	-0.234375	NA	71000	20256	18252
c1y_0060402	c3y_0510002	0.218	0.726	0.3002	0.764	0.0279	0.0054	0.0041	0.0094	0.672131	1.44615	0.0301101174404984	71000	71680	63671
c1y_0060402	c3y_0510003	NA	NA	NA	NA	0.0143	0.0051	0.0041	-0.0024	0.672131	-0.358209	NA	71000	70976	63028
c1y_0060402	c3y_0510004	0.476	0.6197	0.7681	0.4425	0.0272	0.0054	0.0041	0.0182	0.672131	2.8	0.0266662526488004	71000	71664	63655
c1y_0060402	c3y_0520001	0.7235	1.0415	0.6947	0.4873	-0.02	0.0052	0.0041	0.0072	0.672131	1.01408	-0.026610364588629	71000	70960	63012
c1y_0060402	c3y_0520101	0.591	1.0114	0.5844	0.559	0.0082	0.0051	0.0041	0.0076	0.672131	1.11765	0.00592492101444993	71000	71655	63648
c1y_0060402	c3y_0520201	NA	NA	NA	NA	-0.0174	0.0048	0.0041	-0.0021	0.672131	-0.318182	NA	71000	70951	63005
c1y_0060402	c3y_0530001	-0.4393	0.7428	-0.5913	0.5543	0.0281	0.0049	0.0041	0.01	0.672131	1.36986	0.0345455861032168	71000	71659	63652
c1y_0060402	c3y_0530002	-0.4803	0.7078	-0.6786	0.4974	0.0248	0.0051	0.0041	0.0168	0.672131	2.33333	0.0322603353347535	71000	70955	63009
c1y_0060402	c3y_0530003	NA	NA	NA	NA	0.0062	0.005	0.0041	-0.0034	0.672131	-0.576271	NA	71000	71685	63674
c1y_0060402	c3y_0530004	NA	NA	NA	NA	-0.0259	0.0049	0.0041	-0.0013	0.672131	-0.191176	NA	71000	71426	63460
c1y_0060402	c3y_0540001	NA	NA	NA	NA	0.0018	0.0053	0.0041	-0.006	0.672131	-0.952381	NA	71000	71426	63460
c1y_0060402	c3y_0540002	NA	NA	NA	NA	-4e-04	0.0046	0.0041	-0.0151	0.672131	-2.35938	NA	71000	71426	63460
c1y_0060402	c3y_0540003	-0.1851	0.6956	-0.2661	0.7902	-0.0175	0.0047	0.0041	0.0086	0.672131	1.22857	-0.0186573076722822	71000	71426	63460
c1y_0060402	c3y_0540004	-0.0368	0.5521	-0.0667	0.9469	0.0055	0.0053	0.0041	0.0227	0.672131	3.28986	0.00661587799157579	71000	71426	63460
c1y_0060402	c3y_0550001	1	1.5042	0.67	0.5028	0.0192	0.0052	0.0041	0.0055	0.672131	0.808824	0.0168402340347114	71000	71426	63460
c1y_0060402	c3y_0560001	-0.1795	2.112	-0.085	0.9323	0.0145	0.0052	0.0041	0.0019	0.672131	0.287879	0.016822886817814	71000	71426	63460
c1y_0060402	c3y_0570001	-0.0627	0.5432	-0.1154	0.9081	0.0097	0.0043	0.0041	0.0135	0.672131	2.01493	0.0114523958710207	71000	71426	63460
c1y_0060402	c3y_0570002	-1	2.4763	-0.96	0.3371	0.0062	0.005	0.0041	0.0049	0.672131	0.742424	0.017691652341785	71000	71426	63460
c1y_0060402	c3y_0570003	-0.3169	1.1431	-0.2772	0.7816	0.0091	0.0052	0.0041	0.0045	0.672131	0.681818	0.0116228883873546	71000	71426	63460
c1y_0060402	c3y_0570004	-0.886	0.9421	-0.9404	0.347	0.0207	0.005	0.0041	0.0158	0.672131	2.32353	0.0306655590485317	71000	71426	63460
c1y_0060402	c3y_0580001	0.0059	0.6318	0.0094	0.9925	0.0144	0.0051	0.0041	0.0167	0.672131	1.19286	0.0162800146817616	71000	71426	63460
c1y_0060402	c3y_0580002	1	1.239	1.0885	0.2764	0.0238	0.0048	0.0041	0.0096	0.672131	1.35211	0.0183726980951428	71000	71426	63460
c1y_0060402	c3y_0580003	1	1.4994	0.825	0.4094	0.0058	0.0048	0.0041	0.0062	0.672131	0.911765	0.000264655869916415	71000	71648	63642
c1y_0060402	c3y_0580004	-0.2644	0.6184	-0.4276	0.6689	0.03	0.0048	0.0041	0.0144	0.672131	1.89474	0.0359857800503229	71000	71648	63642
c1y_0060402	c3y_0590001	0.1251	0.698	0.1793	0.8577	0.0229	0.0052	0.0041	0.0118	0.672131	1.66197	0.0249926489949927	71000	71648	63642
c1y_0060402	c3y_0590002	0.1764	0.6906	0.2554	0.7984	-0.0061	0.005	0.0041	0.0108	0.672131	1.61194	-0.00807023004092104	71000	71648	63642
c1y_0060402	c3y_0590003	-0.3586	0.9159	-0.3916	0.6954	0.0088	0.0049	0.0041	0.0067	0.672131	0.848101	0.0118053622535019	71000	71648	63642
c1y_0060402	c3y_0590004	-0.5068	1.2666	-0.4001	0.6891	0.0064	0.005	0.0041	0.0048	0.672131	0.648649	0.00946283102652404	71000	71648	63642
c1y_0060402	c3y_0590005	0.8014	0.8877	0.9027	0.3667	0.0191	0.0051	0.0041	0.0082	0.672131	1.28125	0.0168622729274389	71000	71648	63642
c1y_0060402	c3y_0590006	NA	NA	NA	NA	-0.003	0.0049	0.0041	-0.0119	0.672131	-2.01695	NA	71000	71653	63647
c1y_0060402	c3y_0590007	1	1.2919	0.9876	0.3233	0.0208	0.0053	0.0041	0.0083	0.672131	1.22059	0.0159664883071711	71000	71648	63642
c1y_0060402	c3y_0600101_1	NA	NA	NA	NA	-0.0117	0.0052	0.0041	-0.01	0.672131	-1.5625	NA	71000	65376	63242
c1y_0060402	c3y_0600101_2	NA	NA	NA	NA	NA	NA	0.0041	0.001	0.672131	0.15625	NA	71000	65376	63242
c1y_0060402	c3y_0600101_3	NA	NA	NA	NA	0.0079	0.0054	0.0041	-0.0012	0.672131	-0.181818	NA	71000	65376	63242
c1y_0060402	c3y_0600101_4	NA	NA	NA	NA	0.0025	0.0046	0.0041	-0.0052	0.672131	-0.787879	NA	71000	65376	63242
c1y_0060402	c3y_0600201	-0.8044	1.0583	-0.7601	0.4472	0.0212	0.005	0.0041	0.0099	0.672131	1.54688	0.029109133471219	71000	71479	63509
c1y_0060402	c3y_0600202	NA	NA	NA	NA	0.0143	0.0046	0.0041	-0.0015	0.672131	-0.245902	NA	71000	71475	63507
c1y_0060402	c3y_0600301	NA	NA	NA	NA	-0.0138	0.0048	0.0041	-0.004	0.672131	-0.625	NA	71000	78277	69353
c1y_0060402	c3y_0610001	0.0356	0.7839	0.0454	0.9638	-0.0075	0.0052	0.0041	0.0086	0.672131	1.34375	-0.00832627664947735	71000	78277	69353
c1y_0060402	c3y_0611001	-1	1.4129	-0.9506	0.3418	0.0078	0.0052	0.0041	0.0081	0.672131	1.15714	0.0162234984608492	71000	78277	69353
c1y_0060402	c3y_0611101	-0.5339	1.5979	-0.3341	0.7383	-0.0017	0.0051	0.0041	0.0025	0.672131	0.396825	-0.000118461416817025	71000	78277	69353
c1y_0060402	c3y_0611201	NA	NA	NA	NA	NA	NA	0.0041	9e-04	0.672131	0.125	NA	71000	78277	69353
c1y_0060402	c3y_0611301	-1	1.3213	-1.106	0.2687	0.0097	0.0052	0.0041	0.0124	0.672131	1.96825	0.0210205424928805	71000	78277	69353
c1y_0060402	c3y_0611401	-0.2253	1.0626	-0.2121	0.8321	-0.0036	0.005	0.0041	0.0054	0.672131	0.857143	-0.00282316421849704	71000	78270	69348
c1y_0060402	c3y_0611501	-1	1.6808	-0.653	0.5137	-0.0076	0.0047	0.0041	0.0038	0.672131	0.584615	-0.00384054904301397	71000	78466	69533
c1y_0060402	c3y_0611601	NA	NA	NA	NA	-0.0013	0.0045	0.0041	-0.0069	0.672131	-1.1129	NA	71000	78466	69533
c1y_0060402	c3y_0620001	0.0764	0.7606	0.1005	0.92	0.0038	0.0042	0.0041	0.0089	0.672131	1.36923	0.00359181147810515	71000	79705	70934
c1y_0060402	c3y_0620101	-0.4687	0.5744	-0.816	0.4145	-0.0271	0.0043	0.0041	0.0235	0.672131	3.4058	-0.0244783034145886	71000	79705	70934
c1y_0060402	c3y_0620201	0.3094	1.085	0.2852	0.7755	-0.0151	0.0051	0.0041	0.0055	0.672131	0.887097	-0.017567372539122	71000	79705	70934
c1y_0060402	c3y_0620301	0.0427	0.7102	0.0601	0.952	0.0616	0.0049	0.0041	0.0119	0.672131	1.77612	0.065554507791385	71000	79705	70934
c1y_0060402	c3y_0630001	1	0.8929	1.1393	0.2546	0.0093	0.0048	0.0041	0.0247	0.672131	3.43056	-0.000380083198639919	71000	79705	70934
c1y_0060402	c3y_0631001	0.5928	0.833	0.7116	0.4767	0.0182	0.0048	0.0041	0.0118	0.672131	1.61644	0.0152998882775013	71000	79705	70934
c1y_0060402	c3y_0631101	0.3327	0.6707	0.496	0.6199	0.0051	0.0051	0.0041	0.0114	0.672131	1.96552	0.00319546104837622	71000	79449	70344
c1y_0060402	c3y_0631201	1	1.9118	0.8025	0.4223	5e-04	0.0046	0.0041	0.0059	0.672131	0.951613	-0.00704709850586028	71000	79449	70344
c1y_0060402	c3y_0631401	0.6308	0.6838	0.9226	0.3562	-0.005	0.0051	0.0041	0.0221	0.672131	3.25	-0.0114940480505864	71000	79449	70344
c1y_0060402	c3y_asq_acomu	0.0878	0.3495	0.2513	0.8016	-0.0403	0.005	0.0041	0.0538	0.672131	6.725	-0.0465864235397865	71000	63889	61801
c1y_0060402	c3y_asq_bgm	-0.0958	0.3295	-0.2908	0.7712	-0.0343	0.005	0.0041	0.05	0.672131	5.88235	-0.0371128384021177	71000	63432	61431
c1y_0060402	c3y_asq_cfm	-0.4764	0.4565	-1.0435	0.2967	-0.0424	0.0053	0.0041	0.0484	0.672131	6.36842	-0.0426097573593805	71000	58567	56735
c1y_0060402	c3y_asq_dproblem	0.0313	0.3393	0.0922	0.9265	-0.0284	0.0051	0.0041	0.0531	0.672131	6.39759	-0.0335173116014787	71000	59441	57500
c1y_0060402	c3y_asq_epersonal	-0.0263	0.3303	-0.0795	0.9366	-0.0452	0.005	0.0041	0.0544	0.672131	6.55422	-0.0527515603304646	71000	58261	56356
c1y_0060402	c3y_asq_total	-0.1645	0.3009	-0.5469	0.5845	-0.0485	0.0052	0.0041	0.0674	0.672131	8.53165	-0.050197101156446	71029	78335	70782
c1y_0060402	c3y_bed_time	1	1.0984	1.28	0.2005	0.0164	0.005	0.0041	0.0309	0.672131	4.29167	0.000618866571424963	71029	71319	71029
c1y_0060402	c3y_bmi	-0.0929	0.1904	-0.4877	0.6258	-0.0156	0.0061	0.0041	0.2654	0.672131	15.7976	-0.0232468553629503	71029	39068	35810
c1y_0060402	c3y_nap_count	0.1297	0.5574	0.2327	0.816	-0.0219	0.0051	0.0041	0.0206	0.672131	3.12121	-0.023426759780117	71029	71319	71029
c1y_0060402	c3y_night_wake_up_count	-0.8044	0.7869	-1.0222	0.3067	-0.0132	0.0051	0.0041	0.0214	0.672131	2.77922	-0.00576586738302183	71029	71319	71029
c1y_0060402	c3y_sleep_time_day	0.8415	0.7889	1.0666	0.2861	0.0051	0.0048	0.0041	0.0233	0.672131	3.32857	-0.00315778321039955	71029	71319	71029
c1y_0060402	c3y_sleep_time_night	-1	1.0333	-1.2383	0.2156	-0.017	0.0048	0.0041	0.0351	0.672131	4.94366	-0.00171815439294385	71029	71319	71029
c1y_0060402	c3y_total_sleep_time	0.0386	0.6322	0.0611	0.9513	-0.0108	0.0049	0.0041	0.0118	0.672131	1.84375	-0.0111794703113481	71029	71319	71029
c1y_0060402	c3y_wake_up_time	0.577	0.4912	1.1745	0.2402	0.0415	0.0055	0.0041	0.0777	0.672131	9.03488	0.0353751776062457	71029	63050	62830
c1y_0060402	c4y_0010101	0.1717	0.7197	0.2386	0.8114	-0.013	0.0051	0.0041	0.0097	0.672131	1.34722	-0.0152486575732019	71000	76319	68059
c1y_0060402	c4y_0010201	NA	NA	NA	NA	NA	NA	0.0041	0.0012	0.672131	0.179104	NA	71000	60884	59217
c1y_0060402	c4y_0010301	-1	1.375	-1.0572	0.2904	0.0186	0.0045	0.0041	0.0124	0.672131	1.74648	0.0312830954413865	71000	60838	59171
c1y_0060402	c4y_0030002	-0.22	0.2364	-0.931	0.3519	-0.0198	0.0056	0.0041	0.3831	0.672131	15.324	-0.0169398471564193	71000	60809	59145
c1y_0060402	c4y_0042101	0.7462	0.6185	1.2065	0.2276	2e-04	0.0046	0.0041	0.0484	0.672131	5.31868	-0.010569175014275	71000	60590	58942
c1y_0060402	c4y_0042102b	0.6979	0.5909	1.181	0.2376	7e-04	0.0047	0.0041	0.0495	0.672131	5.625	-0.00945162250795636	71029	78192	69882
c1y_0060402	c4y_0051001	-0.2834	0.4344	-0.6526	0.514	0.0131	0.006	0.0041	0.0331	0.672131	3.48421	0.0181960625381003	71000	60807	59141
c1y_0060402	c4y_0051101	0.0211	0.3992	0.0529	0.9578	0.0061	0.0048	0.0041	0.0364	0.672131	4.33333	0.00675914535650059	71000	58807	57298
c1y_0060402	c4y_0051201	0.3004	0.4237	0.709	0.4783	-0.0012	0.0048	0.0041	0.0432	0.672131	4.45361	-0.00547911244241282	71000	59039	57527
c1y_0060402	c4y_0051301	-0.2302	0.817	-0.2818	0.7781	0.0099	0.0043	0.0041	0.0069	0.672131	1.01471	0.0124349679109994	71000	59039	57526
c1y_0060402	c4y_0051401	-0.2553	0.778	-0.3281	0.7428	0.0036	0.0048	0.0041	0.0091	0.672131	1.3	0.00565163738097005	71000	58931	57428
c1y_0060402	c4y_0051501	0.0264	0.5322	0.0497	0.9604	0.0173	0.0049	0.0041	0.0178	0.672131	2.25316	0.0194473761717173	71000	59117	57597
c1y_0060402	c4y_0053801	-0.1931	0.6509	-0.2966	0.7668	-0.0067	0.0053	0.0041	0.0116	0.672131	1.78462	-0.0058447891288969	71000	79056	70396
c1y_0060402	c4y_0053901	0.5513	0.9555	0.5769	0.564	-0.0105	0.0053	0.0041	0.0078	0.672131	1.16418	-0.0143779751258978	71000	79056	70396
c1y_0060402	c4y_0054001	-0.6908	1.107	-0.624	0.5326	0.0128	0.005	0.0041	0.0061	0.672131	0.953125	0.0170718499109045	71000	77807	70315
c1y_0060402	c4y_0054401	-0.0748	1.3015	-0.0575	0.9542	-0.0061	0.0045	0.0041	0.0025	0.672131	0.378788	-0.00622901162700901	71000	77807	70315
c1y_0060402	c4y_0055701	0.1481	0.4902	0.3021	0.7626	-0.0016	0.0052	0.0041	0.0227	0.672131	3.06757	-0.00316253925181894	71000	77807	70315
c1y_0060402	c4y_0056001	-0.4389	1.2636	-0.3474	0.7283	0.0215	0.0046	0.0041	0.0039	0.672131	0.629032	0.0245389602314426	71000	78115	70580
c1y_0060402	c4y_0056101	-0.3565	0.714	-0.4992	0.6176	0.0125	0.0047	0.0041	0.0125	0.672131	2.19298	0.0158734335453534	71000	78115	70580
c1y_0060402	c4y_0056301	-0.6517	0.924	-0.7052	0.4807	0.0135	0.0051	0.0041	0.0099	0.672131	1.43478	0.018526304210857	71000	78115	70580
c1y_0060402	c4y_0056401	-0.6302	1.1101	-0.5677	0.5702	-1e-04	0.0048	0.0041	0.0059	0.672131	0.880597	0.00300906490790885	71000	78115	70580
c1y_0060402	c4y_0060101	0.4251	1.1458	0.371	0.7106	0.0117	0.0046	0.0041	0.0046	0.672131	0.657143	0.0105474827189241	71000	78062	70542
c1y_0060402	c4y_0060201	NA	NA	NA	NA	0.0134	0.0048	0.0041	-4.8573e-05	0.672131	-0.00703957	NA	71000	78062	70542
c1y_0060402	c4y_0060301b	-1	5.1906	-0.3836	0.7012	0.0165	0.0048	0.0041	0.0017	0.672131	0.261538	0.0229821130218735	71029	77649	69395
c1y_0060402	c4y_0070001_3	0.6583	0.8207	0.8021	0.4225	0.0014	0.0046	0.0041	0.0123	0.672131	1.5375	-0.00319285916894369	71000	65376	63242
c1y_0060402	c4y_0070101	0.3643	0.4764	0.7647	0.4445	6e-04	0.0045	0.0041	0.0342	0.672131	4.5	-0.00375292617662027	71000	78062	70542
c1y_0060402	c4y_0070201	0.3849	0.5641	0.6823	0.4951	-6e-04	0.0048	0.0041	0.0232	0.672131	3.13514	-0.00444803969380825	71000	78071	70547
c1y_0060402	c4y_0070301	0.4459	0.6501	0.6858	0.4928	0.0037	0.0047	0.0041	0.0171	0.672131	2.28	0.000173026465200427	71000	78071	70547
c1y_0060402	c4y_0070501_3	-1	3.1202	-0.6312	0.5279	-8.6441e-05	0.0049	0.0041	0.0028	0.672131	0.444444	0.0066024080195421	71000	65376	63242
c1y_0060402	c4y_0070601	0.5259	0.6558	0.8019	0.4226	-0.0012	0.0048	0.0041	0.0223	0.672131	3.32836	-0.00675135620089113	71000	43650	40900
c1y_0060402	c4y_0070701	-0.3521	0.8434	-0.4175	0.6763	-0.0021	0.0047	0.0041	0.0086	0.672131	1.26471	-0.000772495253105497	71000	43650	40900
c1y_0060402	c4y_0070801	NA	NA	NA	NA	-0.004	0.0046	0.0041	-9e-04	0.672131	-0.136364	NA	71000	43650	40900
c1y_0060402	c4y_0073501_2	0.9554	0.8593	1.1119	0.2662	0.0152	0.005	0.0041	0.0278	0.672131	3.97143	0.00668413483722146	71000	61862	60044
c1y_0060402	c4y_0073501_3	NA	NA	NA	NA	0.0187	0.0051	0.0041	-0.0024	0.672131	-0.347826	NA	71000	61862	60044
c1y_0060402	c4y_0074001_2	0.243	0.8837	0.275	0.7833	0.031	0.0052	0.0041	0.0094	0.672131	1.25333	0.032930151117147	71000	61862	60044
c1y_0060402	c4y_0075001_2	1	5.426	0.5019	0.6157	0.0332	0.0051	0.0041	0.0023	0.672131	0.315068	0.0283719641015352	71000	61862	60044
c1y_0060402	c4y_0075001_3	NA	NA	NA	NA	NA	NA	0.0041	0.0017	0.672131	0.257576	NA	71000	61862	60044
c1y_0060402	c4y_0075501_2	1	17.8826	0.2491	0.8033	0.0333	0.0048	0.0041	0.0019	0.672131	0.253333	0.0243931417004298	71000	61862	60044
c1y_0060402	c4y_0075501_3	-0.1355	0.7887	-0.1718	0.8636	0.008	0.0054	0.0041	0.008	0.672131	1.17647	0.00980631010552799	71000	71547	63559
c1y_0060402	c4y_0077001	-0.5243	0.7981	-0.6569	0.5112	0.0277	0.0051	0.0041	0.0128	0.672131	1.72973	0.0418554292259932	71000	43650	40900
c1y_0060402	c4y_0077101	1	1.8365	0.7443	0.4567	0.0057	0.005	0.0041	0.0048	0.672131	0.761905	-2.90796842898464e-05	71000	70975	67048
c1y_0060402	c4y_0077102	-0.4512	0.6661	-0.6773	0.4982	0.0233	0.0053	0.0041	0.0182	0.672131	2.84375	0.028889462634429	71000	70975	67048
c1y_0060402	c4y_0080001	0.8427	0.8022	1.0505	0.2935	-0.0461	0.0052	0.0041	0.0192	0.672131	2.59459	-0.0569505825950486	71000	70975	67048
c1y_0060402	c4y_0081001	-1	0.9503	-1.0848	0.278	0.0084	0.0051	0.0041	0.0209	0.672131	2.98571	0.018502518944054	71000	73767	69646
c1y_0060402	c4y_0090001	-0.508	0.9116	-0.5573	0.5773	0.0152	0.0053	0.0041	0.0092	0.672131	1.31429	0.0190412142894029	71000	73767	69646
c1y_0060402	c4y_0091001	NA	NA	NA	NA	0.0134	0.005	0.0041	-0.0042	0.672131	-0.494118	NA	71000	73735	69610
c1y_0060402	c4y_0100001	0.8046	1.3464	0.5976	0.5501	0.0025	0.0055	0.0041	0.0062	0.672131	0.775	-0.00146563143432149	71000	73735	69610
c1y_0060402	c4y_0110001	-0.5678	0.5991	-0.9478	0.3432	0.0151	0.0052	0.0041	0.0425	0.672131	5.66667	0.0237483556756464	71000	73735	69610
c1y_0060402	c4y_0120001	0.665	0.5647	1.1777	0.2389	0.0291	0.0054	0.0041	0.0673	0.672131	6.23148	0.0199017444888408	71000	73809	69691
c1y_0060402	c4y_0130001	-0.2422	0.3391	-0.7144	0.475	0.0111	0.0049	0.0041	0.0658	0.672131	6.38835	0.0161161978506853	71000	73304	69231
c1y_0060402	c4y_0130102	NA	NA	NA	NA	NA	NA	0.0041	6e-04	0.672131	0.0909091	NA	71000	71266	70952
c1y_0060402	c4y_0130103	0.9458	1.0419	0.9078	0.364	0.0063	0.0052	0.0041	0.0159	0.672131	2.09211	-0.00133372015227188	71000	71266	70952
c1y_0060402	c4y_0130104	-0.1853	0.3801	-0.4874	0.6259	0.0122	0.0052	0.0041	0.0529	0.672131	5.75	0.0154329438653125	71000	70924	70618
c1y_0060402	c4y_0130105	0.9674	1.1668	0.8291	0.4071	0.0025	0.0046	0.0041	0.0078	0.672131	1.18182	-0.00297626646702132	71000	70924	70618
c1y_0060402	c4y_0140001	-0.3969	0.5765	-0.6884	0.4912	-0.0024	0.0055	0.0041	0.0294	0.672131	3.45882	0.00198217539990799	71000	71094	70788
c1y_0060402	c4y_0150001	0.1337	0.3135	0.4266	0.6697	0.0073	0.005	0.0041	0.061	0.672131	6.0396	0.0053900021456597	71000	71094	70788
c1y_0060402	c4y_0160001	-0.0589	0.338	-0.1742	0.8617	0.0093	0.0052	0.0041	0.0459	0.672131	4.25	0.0104093650227854	71000	71026	70718
c1y_0060402	c4y_0160101	-0.2692	0.3867	-0.6963	0.4862	0.0127	0.005	0.0041	0.0605	0.672131	4.80159	0.0175674184420377	71000	71026	70718
c1y_0060402	c4y_0160201	0.0182	0.3655	0.0499	0.9602	0.0079	0.0044	0.0041	0.0354	0.672131	3.33962	0.00787010983973573	71000	71026	70718
c1y_0060402	c4y_0160301	-1	3.1689	-0.35	0.7263	0.0141	0.0051	0.0041	0.004	0.672131	0.449438	0.0193026611473784	71000	69461	67211
c1y_0060402	c4y_0170001	-0.3505	0.4434	-0.7905	0.4292	0.0129	0.0053	0.0041	0.0358	0.672131	3.69072	0.0180883181028677	71000	69461	67211
c1y_0060402	c4y_0180001	0.0556	0.8732	0.0637	0.9492	0.0028	0.0046	0.0041	0.0066	0.672131	0.942857	0.00265057202058658	71000	69461	67211
c1y_0060402	c4y_0190001	NA	NA	NA	NA	NA	NA	0.0041	-1e-04	0.672131	-0.0140845	NA	71000	69328	67083
c1y_0060402	c4y_0200001	-0.1083	0.3781	-0.2865	0.7745	0.0096	0.0049	0.0041	0.0431	0.672131	4.14423	0.0117596730728471	71000	69328	67083
c1y_0060402	c4y_0210001	-0.1005	0.3865	-0.2601	0.7948	0.0118	0.0051	0.0041	0.0417	0.672131	4.04854	0.0139872527831808	71000	69223	66982
c1y_0060402	c4y_0210101	0.1794	0.3628	0.4943	0.6211	0.0078	0.0051	0.0041	0.0518	0.672131	4.7963	0.00570822107448306	71000	69258	67018
c1y_0060402	c4y_0210401	-0.5071	0.6207	-0.817	0.4139	0.0092	0.0054	0.0041	0.0183	0.672131	2.17857	0.0141812782256755	71000	69212	66973
c1y_0060402	c4y_0220001	0.0085	0.3208	0.0266	0.9788	0.0028	0.0048	0.0041	0.0566	0.672131	5.44231	0.00288999945370088	71000	69212	66973
c1y_0060402	c4y_0230001	0.3182	0.4043	0.7871	0.4312	0.0014	0.0053	0.0041	0.06	0.672131	5.45455	-0.00364418606280978	71000	69260	67020
c1y_0060402	c4y_0240001	1	1.7935	0.7849	0.4325	0.0263	0.0049	0.0041	0.0051	0.672131	0.607143	0.0211786799616956	71000	69260	67020
c1y_0060402	c4y_0250001	1	2.2797	0.6889	0.4909	0.0242	0.0046	0.0041	0.0038	0.672131	0.493506	0.0191976651092035	71000	69261	67021
c1y_0060402	c4y_0250101	-1	1.9743	-0.652	0.5144	0.0146	0.0047	0.0041	0.0043	0.672131	0.551282	0.0207743612523349	71000	69210	66971
c1y_0060402	c4y_0250201	NA	NA	NA	NA	0.0112	0.0045	0.0041	-0.0038	0.672131	-0.575758	NA	71000	69210	66971
c1y_0060402	c4y_0250202	1	2.0389	0.9489	0.3427	0.0027	0.0048	0.0041	0.0067	0.672131	0.971014	-0.00736736128246636	71000	70019	67699
c1y_0060402	c4y_0250203	1	2.1191	0.7813	0.4346	0.0104	0.0051	0.0041	0.0045	0.672131	0.625	0.00373618050712388	71000	70019	67699
c1y_0060402	c4y_0250204	0.1589	0.8832	0.1799	0.8572	0.0177	0.0054	0.0041	0.0071	0.672131	1.01429	0.0176854242714032	71000	69945	67629
c1y_0060402	c4y_0250205	-0.0948	1.379	-0.0687	0.9452	0.0053	0.0049	0.0041	0.0022	0.672131	0.333333	0.00582575640777201	71000	69945	67629
c1y_0060402	c4y_0250206	NA	NA	NA	NA	0.0153	0.0053	0.0041	-0.0072	0.672131	-1.10769	NA	71000	69945	67629
c1y_0060402	c4y_0250207	-0.3908	0.9976	-0.3917	0.6952	0.0177	0.0045	0.0041	0.0055	0.672131	0.785714	0.0204472489593448	71000	70403	67668
c1y_0060402	c4y_0250208	-0.3301	0.722	-0.4572	0.6475	0.0165	0.0049	0.0041	0.0108	0.672131	1.52113	0.019582116723066	71000	70403	67668
c1y_0060402	c4y_0250209	-0.8401	1.683	-0.4992	0.6176	0.0208	0.0054	0.0041	0.0037	0.672131	0.552239	0.0251022311232166	71000	70403	67668
c1y_0060402	c4y_0250210	1	2.3666	0.48	0.6312	0.0126	0.0049	0.0041	0.0021	0.672131	0.333333	0.00986196494494859	71000	70403	67668
c1y_0060402	c4y_0250211	NA	NA	NA	NA	0.012	0.0048	0.0041	-0.0076	0.672131	-1.15152	NA	71000	68095	65855
c1y_0060402	c4y_0250212	NA	NA	NA	NA	0.0097	0.0048	0.0041	-0.0094	0.672131	-1.36232	NA	71000	68095	65855
c1y_0060402	c4y_0260001	0.0354	0.69	0.0514	0.959	0.0102	0.0051	0.0041	0.0102	0.672131	1.36	0.0106381767312726	71000	67753	65559
c1y_0060402	c4y_0270001	-0.1397	0.4141	-0.3373	0.7359	-0.0416	0.0049	0.0041	0.031	0.672131	4.13333	-0.0431974458890288	71000	67753	65559
c1y_0060402	c4y_0280001	-0.1218	0.4993	-0.2439	0.8073	-0.0414	0.0055	0.0041	0.0216	0.672131	3.27273	-0.0432094259564692	71000	67753	65559
c1y_0060402	c4y_0290001	0.3674	0.3674	0.9999	0.3173	0.0394	0.0049	0.0041	0.0941	0.672131	9.50505	0.0363026595551823	71000	67701	65510
c1y_0060402	c4y_0300101	-0.0253	0.5033	-0.0503	0.9599	0.0126	0.005	0.0041	0.0224	0.672131	3.29412	0.0137668758075747	71000	67637	65447
c1y_0060402	c4y_0300201	-0.2714	0.7583	-0.3579	0.7204	0.0208	0.0046	0.0041	0.0102	0.672131	1.39726	0.0239535761741968	71000	67613	65426
c1y_0060402	c4y_0300301	-0.7023	0.7898	-0.8892	0.3739	0.038	0.0054	0.0041	0.023	0.672131	3.15068	0.047710352757154	71000	67613	65426
c1y_0060402	c4y_0300401	0.6473	0.6575	0.9845	0.3249	0.0396	0.0051	0.0041	0.021	0.672131	3	0.036367835132754	71000	67669	65484
c1y_0060402	c4y_0300501	-0.0302	0.5214	-0.0578	0.9539	0.0258	0.0053	0.0041	0.0208	0.672131	3.05882	0.027936862302246	71000	67669	65484
c1y_0060402	c4y_0300601	-0.384	0.571	-0.6725	0.5012	0.0147	0.0048	0.0041	0.0234	0.672131	3.34286	0.0195905315980053	71000	67682	65494
c1y_0060402	c4y_0310101	-0.5146	0.6098	-0.844	0.3987	0.0225	0.0051	0.0041	0.0242	0.672131	3.36111	0.0293621665561071	71000	67658	65470
c1y_0060402	c4y_0310201	-0.6845	0.6589	-1.0388	0.2989	0.0191	0.0056	0.0041	0.0318	0.672131	4.24	0.0285511162287308	71000	67658	65470
c1y_0060402	c4y_0310301	-0.4574	0.673	-0.6797	0.4967	0.0179	0.0045	0.0041	0.0176	0.672131	2.14634	0.0234336065806817	71000	65300	63173
c1y_0060402	c4y_0310401b	NA	NA	NA	NA	0.0029	0.005	0.0041	-0.0049	0.672131	-0.544444	NA	71029	76816	68673
c1y_0060402	c4y_0310501	-0.441	0.8644	-0.5101	0.61	0.0051	0.0049	0.0041	0.0093	0.672131	1	0.00827561101575536	71000	65300	63173
c1y_0060402	c4y_0310601	-1	3.6581	-0.5694	0.5691	0.0264	0.0053	0.0041	0.0044	0.672131	0.473118	0.0374589614294735	71000	65303	63178
c1y_0060402	c4y_0310901b	-0.099	0.7247	-0.1366	0.8914	0.0141	0.0045	0.0041	0.0128	0.672131	1.52381	0.0159743166178002	71029	77194	69043
c1y_0060402	c4y_0320001	-0.8284	1.0322	-0.8025	0.4223	0.0155	0.0053	0.0041	0.0102	0.672131	1.36	0.022221698521997	71000	65303	63178
c1y_0060402	c4y_0330001	-0.0921	0.5809	-0.1585	0.8741	-0.0207	0.005	0.0041	0.0128	0.672131	1.80282	-0.0218274827377853	71000	65303	63178
c1y_0060402	c4y_0330002	0.165	0.8011	0.2059	0.8368	0.0029	0.005	0.0041	0.0097	0.672131	1.12791	0.00210951201969113	71000	64819	62744
c1y_0060402	c4y_0330101	1	1.8418	0.8723	0.383	-0.0089	0.0047	0.0041	0.0055	0.672131	0.723684	-0.0173391185487461	71000	64752	62686
c1y_0060402	c4y_0330201	-1	1.209	-1.1296	0.2586	0.0378	0.005	0.0041	0.0201	0.672131	2.61039	0.0539623751693946	71000	64676	62613
c1y_0060402	c4y_0340001	0.2354	1.0009	0.2352	0.8141	-0.0197	0.0053	0.0041	0.0055	0.672131	0.774648	-0.0225528245816141	71000	64642	62579
c1y_0060402	c4y_0350001	-0.553	0.8222	-0.6726	0.5012	0.0304	0.0052	0.0041	0.0112	0.672131	1.67164	0.0369404713473858	71000	64642	62579
c1y_0060402	c4y_0360001	-1	3.3101	-0.4446	0.6566	0.0127	0.0052	0.0041	0.0024	0.672131	0.32	0.0184188671779941	71000	64701	62636
c1y_0060402	c4y_0380001	0.6662	0.9371	0.7109	0.4771	-0.0166	0.005	0.0041	0.0126	0.672131	1.7027	-0.0229426666347937	71000	64701	62636
c1y_0060402	c4y_0450001	0.6171	0.7521	0.8205	0.4119	0.0194	0.0047	0.0041	0.0126	0.672131	1.82609	0.0166936192690075	71000	64718	62653
c1y_0060402	c4y_0460001	0.1589	0.4962	0.3202	0.7488	0.0367	0.0055	0.0041	0.0238	0.672131	3.01266	0.0386840368149811	71000	64700	62636
c1y_0060402	c4y_0480001	0.4362	0.4669	0.9341	0.3503	0.059	0.0055	0.0041	0.0387	0.672131	5.16	0.0596331221305735	71000	64700	62636
c1y_0060402	c4y_0490001_1	-1	1.6621	-1.2037	0.2287	-0.0144	0.005	0.0041	0.0125	0.672131	1.66667	-0.0078464384972434	71000	31989	31047
c1y_0060402	c4y_0490001_2	1	1.9075	1.1893	0.2343	0.0141	0.005	0.0041	0.0097	0.672131	1.34722	0.000644172793761525	71029	79753	71006
c1y_0060402	c4y_0490001_3	1	6.903	0.2078	0.8354	0.0042	0.0048	0.0041	0.0014	0.672131	0.208955	0.00102133723401303	71029	79660	70925
c1y_0060402	c4y_0500001	-0.1183	0.4331	-0.2731	0.7848	-0.014	0.0053	0.0041	0.097	0.672131	1.13984	-0.0134819054396843	71000	65579	63080
c1y_0060402	c4y_0500101	-0.0608	0.3755	-0.1618	0.8714	-0.0097	0.0052	0.0041	0.1015	0.672131	1.31818	-0.00978120140415056	71000	65579	63080
c1y_0060402	c4y_asq_acomu	0.0139	0.3381	0.0412	0.9672	-0.0224	0.0053	0.0041	0.058	0.672131	6.59091	-0.0257475071393084	71000	61862	60044
c1y_0060402	c4y_asq_bgm	0.3984	0.4933	0.8076	0.4193	-0.023	0.0052	0.0041	0.0502	0.672131	6.12195	-0.0319788748761998	71000	61862	60044
c1y_0060402	c4y_asq_cfm	-0.0877	0.3254	-0.2694	0.7877	-0.0393	0.005	0.0041	0.0527	0.672131	6.3494	-0.0413170522390385	71000	68351	66097
c1y_0060402	c4y_asq_dproblem	-0.5003	0.499	-1.0026	0.3161	-0.0263	0.0049	0.0041	0.0419	0.672131	5.2375	-0.0216637360686962	71000	68351	66097
c1y_0060402	c4y_asq_epersonal	-0.1316	0.4812	-0.2734	0.7845	-0.0336	0.0053	0.0041	0.0279	0.672131	3.44444	-0.0345606607311369	71000	68351	66097
c1y_0060402	c4y_asq_total	-6e-04	0.3284	-0.0018	0.9985	-0.0401	0.0051	0.0041	0.0553	0.672131	6.28409	-0.0435581709547039	71029	78335	70782
c1y_0060402	c4y_bmi	-0.1179	0.1872	-0.6301	0.5286	-0.0117	0.0061	0.0041	0.2773	0.672131	16.7048	-0.0175161173001935	71029	33803	30437
c1y_0060402	c6m_0010201_1	-0.6637	0.7086	-0.9365	0.349	-0.0193	0.0049	0.0041	0.0218	0.672131	1.87931	-0.0152255036380814	71000	61862	60044
c1y_0060402	c6m_0010201_2	-0.0588	0.7206	-0.0816	0.935	0.005	0.0047	0.0041	0.016	0.672131	1.64948	0.00605597495590553	71000	61862	60044
c1y_0060402	c6m_0010201_3	1	3.2378	0.6203	0.5351	-0.0201	0.0046	0.0041	0.0042	0.672131	0.466667	-0.0306472731091625	71000	61862	60044
c1y_0060402	c6m_0010201_5	0.9019	0.8054	1.1198	0.2628	0.0189	0.0053	0.0041	0.0312	0.672131	2.88889	0.0103795734045018	71000	65116	63007
c1y_0060402	c6m_0020001_1	-1	0.9773	-1.0964	0.2729	-0.0356	0.0052	0.0041	0.0142	0.672131	1.97222	-0.0314626243149553	71000	61679	59869
c1y_0060402	c6m_0020001_2	0.3587	1.2714	0.2821	0.7779	0.0159	0.0044	0.0041	0.0029	0.672131	0.467742	0.0157619657140269	71000	66800	64626
c1y_0060402	c6m_0020001_3	1	1.0434	1.144	0.2526	0.027	0.0048	0.0041	0.0132	0.672131	1.97015	0.0201739706028929	71000	66687	64552
c1y_0060402	c6m_0040108b	NA	NA	NA	NA	9e-04	0.0048	0.0041	-0.0074	0.672131	-0.795699	NA	71029	69403	61834
c1y_0060402	c6m_0040109b	NA	NA	NA	NA	NA	NA	0.0041	3e-04	0.672131	0.0333333	NA	71029	79780	71029
c1y_0060402	c6m_0040110b	0.2531	0.5847	0.4329	0.6651	-0.0036	0.0047	0.0041	0.0225	0.672131	2.29592	-0.00633074265527511	71029	79780	71029
c1y_0060402	c6m_0040111b	-0.1369	1.0735	-0.1275	0.8985	-0.0038	0.0049	0.0041	0.0059	0.672131	0.641304	-0.00337144950330479	71029	79735	70998
c1y_0060402	c6m_0070103_checked	-0.107	0.2245	-0.4765	0.6337	-0.0185	0.0058	0.0041	0.2189	0.672131	12.3672	-0.0196145208263619	71000	61264	59503
c1y_0060402	c6m_0090001b	0.5266	1.202	0.4381	0.6613	0.0093	0.0045	0.0041	0.0033	0.672131	0.611111	0.00796409168742008	71029	79507	70797
c1y_0060402	c6m_0170001_1	-1	1.4452	-0.9517	0.3413	-0.0108	0.0049	0.0041	0.0062	0.672131	1.05085	-0.00447115893226902	71000	68351	66097
c1y_0060402	c6m_0170001_2	1	1.0801	0.9933	0.3206	0.0109	0.005	0.0041	0.0098	0.672131	1.66102	0.00473427053976114	71000	68056	65873
c1y_0060402	c6m_0180001_1	-0.2937	0.418	-0.7027	0.4822	-0.0091	0.0052	0.0041	0.0403	0.672131	5.30263	-0.00618335267060109	71000	65116	63007
c1y_0060402	c6m_0180001_2	0.8543	0.8349	1.0231	0.3062	0.0104	0.0052	0.0041	0.0164	0.672131	2.44776	0.00453686410539214	71000	61679	59869
c1y_0060402	c6m_0180001_3	-0.4238	0.5377	-0.7881	0.4306	9e-04	0.0051	0.0041	0.0213	0.672131	3.13235	0.00502910601478438	71000	59836	58392
c1y_0060402	c6m_0220001_1	0.7979	1.2227	0.6525	0.514	-0.0093	0.0049	0.0041	0.0043	0.672131	0.796296	-0.0133097927986478	71000	69837	66124
c1y_0060402	c6m_0380001_1	0.9567	1.7083	0.56	0.5755	-0.019	0.0048	0.0041	0.003	0.672131	0.566038	-0.0236726051299346	71000	69837	66124
c1y_0060402	c6m_asq_acomu	-0.1261	0.4503	-0.28	0.7795	0.0235	0.0051	0.0041	0.028	0.672131	4	0.0272105129482036	71000	65579	63080
c1y_0060402	c6m_asq_bgm	-0.25	0.3378	-0.7401	0.4593	-0.019	0.0049	0.0041	0.0818	0.672131	10.9067	-0.0172349186069216	71000	61264	59503
c1y_0060402	c6m_asq_cfm	-0.1088	0.3554	-0.3062	0.7594	-0.006	0.005	0.0041	0.0476	0.672131	6.18182	-0.0052715988199609	71000	61195	59437
c1y_0060402	c6m_asq_dproblem	0.2316	0.3607	0.6422	0.5208	-0.008	0.0052	0.0041	0.0617	0.672131	7.81013	-0.0129953398825397	71000	61095	59344
c1y_0060402	c6m_asq_epersonal	0.1834	0.3098	0.5918	0.554	-0.0078	0.0051	0.0041	0.0796	0.672131	9.82716	-0.012502375262572	71000	61095	59344
c1y_0060402	c6m_asq_total	0.0401	0.3002	0.1337	0.8937	-0.0095	0.005	0.0041	0.0766	0.672131	9.34146	-0.0112685845017413	71029	78873	70433
c1y_0060402	c6m_bed_time	0.8327	0.8149	1.0219	0.3068	1e-04	0.0052	0.0041	0.0177	0.672131	2.85484	-0.00707063833602788	71029	71319	71029
c1y_0060402	c6m_bmi	-0.03	0.179	-0.1678	0.8667	0.0037	0.0057	0.0041	0.2613	0.672131	18.2727	0.00569763349844917	71029	78010	70530
c1y_0060402	c6m_nap_count	-0.7839	0.7974	-0.9831	0.3256	-0.0126	0.0049	0.0041	0.0172	0.672131	3.07143	-0.00610798485477165	71029	71319	71029
c1y_0060402	c6m_night_wake_up_count	-0.1901	0.5189	-0.3662	0.7142	0.0073	0.0051	0.0041	0.0195	0.672131	3.36207	0.00912258198500072	71029	71319	71029
c1y_0060402	c6m_sleep_time_day	-0.1251	0.4854	-0.2577	0.7966	0.0013	0.0051	0.0041	0.0205	0.672131	3.53448	0.00258328424104071	71029	61296	61073
c1y_0060402	c6m_sleep_time_night	-0.8615	0.767	-1.1232	0.2614	-0.0287	0.0054	0.0041	0.0187	0.672131	2.92188	-0.021460340140053	71029	71319	71029
c1y_0060402	c6m_total_sleep_time	-0.6701	0.7774	-0.862	0.3887	-0.0197	0.0052	0.0041	0.0138	0.672131	2.3	-0.0162277111400204	71029	62212	61997
c1y_0060402	c6m_wake_up_time	0.4797	0.5369	0.8935	0.3716	0.0122	0.0057	0.0041	0.0394	0.672131	5.9697	0.00626523688437169	71029	71319	71029
c1y_0060402	c_hospital_kikan	0.2173	0.575	0.3779	0.7055	0.0135	0.0053	0.0041	0.0146	0.672131	2.51724	0.0133443749893498	71000	61862	60044
c1y_0060402	c_tshfpb_010	-0.2273	0.3159	-0.7194	0.4719	-0.0167	0.0055	0.0041	0.1406	0.672131	6.63208	-0.0136277869813688	71000	65579	63080
c1y_0060402	cd	0.3411	0.3806	0.8963	0.3701	-0.0123	0.0058	0.0041	0.072	0.672131	6	-0.0205623281630778	71000	59348	57412
c1y_0060402	childcare_facility_daycare_time_3y	0.6362	1.1693	0.544	0.5864	-0.0257	0.0047	0.0041	0.0083	0.672131	0.783019	-0.0297089443990052	71029	70710	70558
c1y_0060402	childcare_facility_daycare_time_4y	NA	NA	NA	NA	NA	NA	0.0041	5e-04	0.672131	0.0694444	NA	71029	70089	69939
c1y_0060402	childcare_facility_starting_age	-0.3481	0.9188	-0.3788	0.7048	0.0218	0.0054	0.0041	0.0107	0.672131	0.972727	0.0243603194927511	71029	70839	70693
c1y_0060402	constipation_3y	0.0911	0.4217	0.216	0.829	0.0256	0.005	0.0041	0.028	0.672131	3.94366	0.0371214705888063	71029	33377	33240
c1y_0060402	constipation_4y	0.267	0.4213	0.6337	0.5263	0.0381	0.0052	0.0041	0.0332	0.672131	4.61111	0.0359776449854455	71029	70204	70031
c1y_0060402	constipation_cum_4y	0.0037	0.3492	0.0106	0.9916	0.0411	0.0053	0.0041	0.0485	0.672131	5.98765	0.0422574203856152	71029	71075	70901
c1y_0060402	constipation_severity_3y	-0.2145	0.4335	-0.4947	0.6208	0.0375	0.0048	0.0041	0.0363	0.672131	4.65385	0.042409160552907	71029	73913	69795
c1y_0060402	constipation_severity_4y	-0.1539	0.4506	-0.3416	0.7327	0.0504	0.0053	0.0041	0.0324	0.672131	4.37838	0.0551071369115192	71029	73913	69795
c1y_0060402	dr0m_0020701_1	-0.5033	0.8065	-0.6241	0.5326	-0.0081	0.0053	0.0041	0.0087	0.672131	1.58182	-0.00556670649188425	71000	68351	66097
c1y_0060402	dr0m_0020701_3	0.1744	0.6081	0.2868	0.7743	0.0088	0.0051	0.0041	0.0126	0.672131	2.29091	0.00808887455581999	71000	68351	66097
c1y_0060402	dr0m_bmi	-0.011	0.2196	-0.0502	0.9599	-0.0062	0.0055	0.0041	0.1436	0.672131	13.0545	-0.00678585773642897	71029	78335	70782
c1y_0060402	dr1m_0040501b	0.3334	0.6825	0.4885	0.6252	-0.0033	0.0051	0.0041	0.009	0.672131	1.8	-0.00560679780144278	71029	77493	69067
c1y_0060402	dr1m_bmi	-0.0215	0.2521	-0.0851	0.9322	-0.0081	0.006	0.0041	0.1023	0.672131	10.7684	-0.0113400179066054	71029	47125	41982
c1y_0060402	egg_allergy_1hy	-0.278	0.5943	-0.4678	0.6399	0.0074	0.005	0.0041	0.0172	0.672131	2.6875	0.0102422246234295	71029	78335	70782
c1y_0060402	egg_allergy_2y	0.2688	0.4531	0.5932	0.5531	0.0093	0.0045	0.0041	0.024	0.672131	3.80952	0.00734532569400646	71029	76283	69091
c1y_0060402	egg_allergy_3y	0.2437	0.4363	0.5586	0.5764	4e-04	0.0052	0.0041	0.0306	0.672131	4.56716	-0.00212350841691233	71029	33893	30514
c1y_0060402	egg_allergy_4y	0.0061	0.4155	0.0146	0.9884	-1e-04	0.0045	0.0041	0.0247	0.672131	3.38356	-0.000227847205758602	71029	32861	29609
c1y_0060402	egg_allergy_cum_4y	0.0134	0.3763	0.0356	0.9716	0.0103	0.0048	0.0041	0.0351	0.672131	4.28049	0.0109656639803476	71029	78217	70368
c1y_0060402	egg_allergy_score_until_4yo	0.097	0.3342	0.2901	0.7718	0.0127	0.0048	0.0041	0.0558	0.672131	5.58	0.0125304934890898	71029	75470	68280
c1y_0060402	egg_allergy_score_until_4yo_positive	0.1256	0.354	0.3548	0.7228	0.0132	0.0049	0.0041	0.052	0.672131	5.14851	0.0124464296986299	71029	78065	70574
c1y_0060402	exclusive_breastfeeding_1y	-0.7004	0.695	-1.0078	0.3135	-0.043	0.0053	0.0041	0.0262	0.672131	3.9697	-0.0366210125047017	71029	70303	70138
c1y_0060402	febrile_convulsion_cum_4y	0.3075	0.3575	0.8601	0.3897	0.0076	0.0048	0.0041	0.0888	0.672131	8.07273	0.00212307173727947	71029	73913	69795
c1y_0060402	feeding_type_yesterday_breast_feeding_count_1m	-0.668	0.6514	-1.0255	0.3051	-0.0223	0.0053	0.0041	0.0168	0.672131	2.84746	-0.0173833238916372	71029	68796	68535
c1y_0060402	feeding_type_yesterday_formula_feeding_count_1m	1	2.2227	0.929	0.3529	0.0152	0.0047	0.0041	0.0086	0.672131	0.754386	0.00298857974237072	71029	71319	71029
c1y_0060402	fever_count_cum_2hy	-0.2658	0.3917	-0.6785	0.4975	0.0057	0.0052	0.0041	0.0463	0.672131	5.38372	0.00963647070168673	71029	70862	70583
c1y_0060402	fever_count_cum_2y	-0.1691	0.4014	-0.4212	0.6736	-0.0077	0.005	0.0041	0.036	0.672131	4.44444	-0.00579548670711296	71029	70984	70704
c1y_0060402	fever_over_39c_count_cum_2hy	-0.3991	0.4789	-0.8334	0.4046	0.0105	0.0055	0.0041	0.0364	0.672131	4.08989	0.0157474580649876	71029	70902	70623
c1y_0060402	fever_over_39c_count_cum_2y	-0.2197	0.4245	-0.5175	0.6048	-8.168e-05	0.0052	0.0041	0.0302	0.672131	3.82278	0.00240409204800955	71029	70954	70675
c1y_0060402	first_vaccination_bcg	0.1656	1.0602	0.1562	0.8759	-0.0085	0.0054	0.0041	0.0051	0.672131	0.822581	-0.00933429129249951	71029	70804	70633
c1y_0060402	first_vaccination_dpt	NA	NA	NA	NA	NA	NA	0.0041	0.0012	0.672131	0.193548	NA	71029	70887	70714
c1y_0060402	first_vaccination_haemophilus_b_influenzae	NA	NA	NA	NA	NA	NA	0.0041	8e-04	0.672131	0.135593	NA	71029	70761	70588
c1y_0060402	first_vaccination_hbv	-0.7429	0.827	-0.8983	0.369	0.0341	0.0054	0.0041	0.015	0.672131	2.63158	0.0404188282832077	71029	70926	70757
c1y_0060402	first_vaccination_pneumococcus	NA	NA	NA	NA	0.0134	0.0055	0.0041	-0.0025	0.672131	-0.403226	NA	71029	70928	70757
c1y_0060402	first_vaccination_polio	NA	NA	NA	NA	0.0038	0.0046	0.0041	-0.0064	0.672131	-1.12281	NA	71029	70894	70722
c1y_0060402	first_vaccination_rotavirus	0.5547	0.9832	0.5642	0.5726	0.0204	0.0053	0.0041	0.0073	0.672131	1.17742	0.0175625882353133	71029	70705	70531
c1y_0060402	fish_allergy_score_until_4yo_positive	0.3982	0.8161	0.4879	0.6256	0.0019	0.0045	0.0041	0.0081	0.672131	1.55769	-0.00028498676945316	71029	77462	70064
c1y_0060402	food_allergy_cum_4y	-0.2297	0.3919	-0.5861	0.5578	0.0163	0.005	0.0041	0.0458	0.672131	4.77083	0.0205874976075074	71029	73913	69795
c1y_0060402	food_allergy_cum_count_until_4yo	-0.2371	0.3764	-0.6299	0.5287	0.0133	0.0047	0.0041	0.0447	0.672131	4.96667	0.0179569051789773	71029	75758	68201
c1y_0060402	food_allergy_egg_feeding_status_case_combined_1yh	-0.2594	0.3968	-0.6536	0.5133	0.0184	0.005	0.0041	0.0402	0.672131	4.46667	0.0233123677424175	71029	78538	70614
c1y_0060402	food_allergy_egg_feeding_status_case_combined_2y	-0.0579	0.3817	-0.1518	0.8794	0.0185	0.0049	0.0041	0.0343	0.672131	4.34177	0.0245884910263158	71029	50028	47074
c1y_0060402	food_allergy_egg_feeding_status_case_combined_3y	0.1836	0.5287	0.3473	0.7284	0.0109	0.0049	0.0041	0.0219	0.672131	2.60714	0.00970244650542373	71029	73913	69795
c1y_0060402	food_allergy_egg_feeding_status_case_combined_4y	0.8661	0.9566	0.9054	0.3652	7e-04	0.0047	0.0041	0.0133	0.672131	1.77333	-0.00571878594744138	71029	73913	69795
c1y_0060402	food_allergy_fish_feeding_status_case_combined_1yh	NA	NA	NA	NA	0.0111	0.0051	0.0041	-0.0077	0.672131	-1.30508	NA	71029	39706	37895
c1y_0060402	food_allergy_fish_feeding_status_case_combined_2y	0.7746	1.5669	0.4944	0.621	0.0075	0.0054	0.0041	0.0034	0.672131	0.53125	0.00700556741426401	71029	46231	43538
c1y_0060402	food_allergy_fish_feeding_status_case_combined_3y	NA	NA	NA	NA	0.0143	0.0045	0.0041	-0.0118	0.672131	-2.40816	NA	71029	73765	69665
c1y_0060402	food_allergy_fruit_feeding_status_case_combined_1yh	-0.0558	0.8725	-0.0639	0.949	0.009	0.0056	0.0041	0.0068	0.672131	1.21429	0.00970973908482905	71029	73600	69506
c1y_0060402	food_allergy_fruit_feeding_status_case_combined_2y	1	16.9311	0.1285	0.8977	-0.0022	0.0048	0.0041	0.002	0.672131	0.3125	-0.00912535417144493	71029	47206	44434
c1y_0060402	food_allergy_fruit_feeding_status_case_combined_3y	NA	NA	NA	NA	-2e-04	0.0048	0.0041	-7e-04	0.672131	-0.107692	NA	71029	73913	69795
c1y_0060402	food_allergy_milk_feeding_status_case_combined_1yh	-0.5212	0.7465	-0.6982	0.485	0.0179	0.0051	0.0041	0.0113	0.672131	1.82258	0.0280721294138067	71029	43845	41094
c1y_0060402	food_allergy_milk_feeding_status_case_combined_2y	-0.4846	0.6849	-0.7075	0.4792	0.0126	0.0054	0.0041	0.0185	0.672131	2.84615	0.0210013418180054	71029	46463	43755
c1y_0060402	food_allergy_milk_feeding_status_case_combined_3y	0.1536	0.8063	0.1905	0.8489	0.0051	0.0053	0.0041	0.0097	0.672131	1.49231	0.00435590818000702	71029	73913	69795
c1y_0060402	food_allergy_milk_feeding_status_case_combined_4y	-0.4515	0.9661	-0.4673	0.6403	0.0016	0.005	0.0041	0.0075	0.672131	1.10294	0.00418900740792353	71029	73913	69795
c1y_0060402	food_allergy_non_peanuts_nuts_feeding_status_case_combined_4y	1	1.9389	1.0228	0.3064	0.034	0.0048	0.0041	0.0075	0.672131	0.9375	0.0244415749653156	71029	73913	69795
c1y_0060402	food_allergy_nuts_feeding_status_case_combined_1yh	0.2312	0.439	0.5266	0.5985	0.0416	0.0046	0.0041	0.0278	0.672131	3.97143	0.0525113606970738	71029	47286	44532
c1y_0060402	food_allergy_nuts_feeding_status_case_combined_2y	0.3511	0.5452	0.644	0.5196	0.0395	0.0051	0.0041	0.0206	0.672131	2.98551	0.0382534080655033	71029	73913	69795
c1y_0060402	food_allergy_nuts_feeding_status_case_combined_3y	0.3135	0.5541	0.5657	0.5716	0.0384	0.0049	0.0041	0.0233	0.672131	2.94937	0.0373131974221825	71029	73913	69795
c1y_0060402	food_allergy_peanuts_feeding_status_case_combined_4y	1	1.6542	0.9614	0.3363	0.029	0.005	0.0041	0.0073	0.672131	1.01389	0.0215278489841643	71029	73913	69795
c1y_0060402	food_allergy_score_cum_count_until_4yo	-0.0399	0.315	-0.1268	0.8991	0.0174	0.005	0.0041	0.064	0.672131	6.09524	0.0197640160019856	71029	77269	69922
c1y_0060402	food_allergy_sesame_feeding_status_case_combined_1yh	0.8509	0.9513	0.8945	0.371	0.0259	0.0048	0.0041	0.0083	0.672131	1.22059	0.0290955537522689	71029	46817	44085
c1y_0060402	food_allergy_sesame_feeding_status_case_combined_2y	NA	NA	NA	NA	0.0247	0.0048	0.0041	-0.0116	0.672131	-2	NA	71029	72901	68849
c1y_0060402	food_allergy_sesame_feeding_status_case_combined_3y	1	2.6339	0.7495	0.4536	0.0112	0.0052	0.0041	0.0033	0.672131	0.540984	0.00438233674177222	71029	73913	69795
c1y_0060402	food_allergy_shellfish_feeding_status_case_combined_1yh	0.2252	0.4354	0.5173	0.6049	0.0311	0.0049	0.0041	0.0297	0.672131	4.30435	0.0303466859019534	71029	73768	69661
c1y_0060402	food_allergy_shellfish_feeding_status_case_combined_2y	1	0.9873	1.0508	0.2933	0.0283	0.0048	0.0041	0.0117	0.672131	1.82812	0.0271578902267557	71029	55200	51922
c1y_0060402	food_allergy_shellfish_feeding_status_case_combined_3y	1	3.1741	0.5402	0.589	0.0289	0.0049	0.0041	0.0023	0.672131	0.338235	0.0248159779550105	71029	73913	69795
c1y_0060402	food_allergy_shellfish_feeding_status_case_combined_4y	0.6737	0.7404	0.91	0.3628	0.0248	0.0053	0.0041	0.0249	0.672131	3.32	0.0192184395655759	71029	73913	69795
c1y_0060402	food_allergy_soba_feeding_status_case_combined_1yh	-0.841	0.8399	-1.0013	0.3167	0.0365	0.005	0.0041	0.0249	0.672131	3.95238	0.0531860227057945	71029	55465	52169
c1y_0060402	food_allergy_soba_feeding_status_case_combined_2y	-0.7193	0.856	-0.8403	0.4007	0.0427	0.0048	0.0041	0.0143	0.672131	2.2	0.057492287970161	71029	55312	52015
c1y_0060402	food_allergy_soba_feeding_status_case_combined_3y	0.7389	1.1145	0.663	0.5073	0.0335	0.0052	0.0041	0.0059	0.672131	0.819444	0.0312998880244303	71029	73913	69795
c1y_0060402	food_allergy_soba_feeding_status_case_combined_4y	0.7598	1.0949	0.6939	0.4877	0.0263	0.0055	0.0041	0.0094	0.672131	1.32394	0.0229504282645496	71029	72761	68722
c1y_0060402	food_allergy_wheat_feeding_status_case_combined_1yh	-1	1.2187	-0.9893	0.3225	0.0133	0.005	0.0041	0.008	0.672131	1.45455	0.0256284228414713	71029	39997	38177
c1y_0060402	fruit_allergy_score_until_4yo_positive	-0.1467	0.6221	-0.2358	0.8136	0.0012	0.0051	0.0041	0.0137	0.672131	2.20968	0.00238532741072046	71029	78335	70782
c1y_0060402	ft1b_0080001	-0.2869	0.475	-0.604	0.5459	0.0094	0.0053	0.0041	0.0438	0.672131	3.68067	0.0141407526309056	71000	67613	65426
c1y_0060402	ft1b_0400001	0.5579	0.5929	0.941	0.3467	-3e-04	0.005	0.0041	0.0545	0.672131	4.12879	-0.00892149235872571	71000	67669	65484
c1y_0060402	ft1b_0410001	0.5202	0.5609	0.9274	0.3537	0.0021	0.0053	0.0041	0.0599	0.672131	3.94079	-0.00612806488317327	71000	67682	65494
c1y_0060402	ft1b_0420001	0.6324	0.6272	1.0082	0.3134	0.0053	0.0053	0.0041	0.0544	0.672131	3.62667	-0.00395066961474804	71000	67658	65470
c1y_0060402	ft1b_0430001	0.1506	0.4601	0.3274	0.7434	0.0068	0.0051	0.0041	0.0461	0.672131	3.17931	0.00541897512268043	71000	64819	62744
c1y_0060402	ft1b_0440001	0.1331	0.4388	0.3033	0.7617	-0.0045	0.0048	0.0041	0.053	0.672131	4.24	-0.00703238670939353	71000	64752	62686
c1y_0060402	ft1b_0450001	-0.4367	0.5605	-0.779	0.436	-0.0015	0.0049	0.0041	0.0486	0.672131	4.58491	0.00466513998266523	71000	64676	62613
c1y_0060402	ft1b_0460001	-0.6487	0.6359	-1.0201	0.3077	0.0039	0.0047	0.0041	0.0516	0.672131	4.96154	0.0140513591099961	71000	64687	62623
c1y_0060402	ft1b_0470001b	NA	NA	NA	NA	-0.0037	0.0051	0.0041	-0.0046	0.672131	-0.479167	NA	71029	72598	65071
c1y_0060402	ft1b_0480001	0.3192	0.5233	0.6099	0.5419	0.0033	0.0052	0.0041	0.0568	0.672131	3.44242	-0.00133990451616125	71000	64642	62579
c1y_0060402	gastroenteritis_cum_2y	0.4158	0.7385	0.563	0.5734	0.0053	0.005	0.0041	0.0158	0.672131	2.07895	0.00220163039690706	71029	73224	69165
c1y_0060402	hand_foot_and_mouth_disease_cum_2y	NA	NA	NA	NA	-0.0036	0.0046	0.0041	-6e-04	0.672131	-0.0810811	NA	71029	69911	66054
c1y_0060402	hba1c_ngsp_early	0.3207	0.3865	0.8296	0.4067	-0.0177	0.005	0.0041	0.0558	0.672131	6.2	-0.0232924696614338	71029	71319	71029
c1y_0060402	herpangina_cum_2y	-0.3583	0.8054	-0.4448	0.6564	0.011	0.0051	0.0041	0.0091	0.672131	1.26389	0.0137637177377459	71029	73012	68977
c1y_0060402	hg	0.2275	0.3356	0.6778	0.4979	-0.0305	0.005	0.0041	0.078	0.672131	1.93069	-0.0402998304812345	71000	59136	57204
c1y_0060402	hsv_infection_cum_2y	-0.0172	1.4065	-0.0122	0.9902	0.0071	0.0051	0.0041	0.0026	0.672131	0.472727	0.00747628207837612	71029	73388	69318
c1y_0060402	influenza_viral_infections_cum_4y	0.7428	0.7426	1.0002	0.3172	-0.0221	0.005	0.0041	0.0286	0.672131	3.91781	-0.0315038132092953	71029	73913	69795
c1y_0060402	intellectual_and_developmental_disability_including_language_delay_cum_4y	NA	NA	NA	NA	NA	NA	0.0041	2e-04	0.672131	0.030303	NA	71029	73913	69795
c1y_0060402	isacc_modified_current_runny_nose_autumn_2y	0.6422	2.8165	0.228	0.8196	0.0183	0.005	0.0041	0.0014	0.672131	0.237288	0.0168450573868843	71029	71319	71029
c1y_0060402	isacc_modified_current_runny_nose_autumn_3y	-1	1.9934	-0.6936	0.4879	0.0267	0.0047	0.0041	0.0039	0.672131	0.590909	0.0324127731196779	71029	71319	71029
c1y_0060402	isacc_modified_current_runny_nose_autumn_4y	NA	NA	NA	NA	0.0184	0.0052	0.0041	-0.0066	0.672131	-1.06452	NA	71029	71319	71029
c1y_0060402	isacc_modified_current_runny_nose_nonpollen_season_2y	NA	NA	NA	NA	NA	NA	0.0041	5e-04	0.672131	0.0746269	NA	71029	71319	71029
c1y_0060402	isacc_modified_current_runny_nose_nonpollen_season_3y	NA	NA	NA	NA	0.0259	0.0048	0.0041	-0.0024	0.672131	-0.393443	NA	71029	71319	71029
c1y_0060402	isacc_modified_current_runny_nose_nonpollen_season_4y	NA	NA	NA	NA	NA	NA	0.0041	0.001	0.672131	0.149254	NA	71029	71319	71029
c1y_0060402	isacc_modified_current_runny_nose_pollen_season_2y	NA	NA	NA	NA	NA	NA	0.0041	6e-04	0.672131	0.0983607	NA	71029	71319	71029
c1y_0060402	isacc_modified_current_runny_nose_pollen_season_3y	1	1.3504	0.8918	0.3725	0.0189	0.0044	0.0041	0.0055	0.672131	0.833333	0.0132834672685114	71029	71319	71029
c1y_0060402	isacc_modified_current_runny_nose_pollen_season_4y	1	1.3008	1.0276	0.3041	0.0139	0.005	0.0041	0.0103	0.672131	1.43056	0.00527989432750491	71029	71319	71029
c1y_0060402	isacc_modified_current_runny_nose_spring_2y	1	5.5362	0.4919	0.6228	0.0127	0.0045	0.0041	0.0019	0.672131	0.301587	0.0051407180710762	71029	71319	71029
c1y_0060402	isacc_modified_current_runny_nose_spring_3y	1	2.6092	0.647	0.5177	0.0114	0.0045	0.0041	0.0027	0.672131	0.428571	0.0058268133899412	71029	71319	71029
c1y_0060402	isacc_modified_current_runny_nose_spring_4y	1	1.1738	0.9102	0.3627	0.0152	0.0053	0.0041	0.0091	0.672131	1.28169	0.0087628689717297	71029	71319	71029
c1y_0060402	isacc_modified_current_runny_nose_summer_2y	NA	NA	NA	NA	0.0055	0.0044	0.0041	-7e-04	0.672131	-0.118644	NA	71029	71319	71029
c1y_0060402	isacc_modified_current_runny_nose_summer_3y	1	2.7572	0.436	0.6628	0.0116	0.0046	0.0041	0.0024	0.672131	0.358209	0.00787810901213913	71029	71319	71029
c1y_0060402	isacc_modified_current_runny_nose_summer_4y	NA	NA	NA	NA	0.0245	0.0048	0.0041	-3e-04	0.672131	-0.0379747	NA	71029	71319	71029
c1y_0060402	isacc_modified_current_runny_nose_winter_2y	0.8691	1.4009	0.6204	0.535	0.0134	0.0051	0.0041	0.0049	0.672131	0.742424	0.0095749464956782	71029	71319	71029
c1y_0060402	isacc_modified_current_runny_nose_winter_3y	NA	NA	NA	NA	0.0276	0.0048	0.0041	-9e-04	0.672131	-0.160714	NA	71029	71319	71029
c1y_0060402	isacc_modified_current_runny_nose_winter_4y	NA	NA	NA	NA	0.0085	0.0047	0.0041	-0.0038	0.672131	-0.535211	NA	71029	71319	71029
c1y_0060402	kawasaki_disease_cum_4y	NA	NA	NA	NA	0.0099	0.0048	0.0041	-6e-04	0.672131	-0.0967742	NA	71029	73913	69795
c1y_0060402	length_of_labor	-0.0485	0.4032	-0.1204	0.9042	0.0195	0.0048	0.0041	0.0336	0.672131	4.73239	0.0205466816515748	71029	70695	70544
c1y_0060402	low_birth_weight	0.2622	0.4604	0.5695	0.569	0.0096	0.0049	0.0041	0.0312	0.672131	4.8	0.00679263482124068	71029	70773	70624
c1y_0060402	lower_respiratory_tract_infection_cum_2y	0.5969	0.6164	0.9684	0.3328	-0.0017	0.0054	0.0041	0.0186	0.672131	2.58333	-0.00706082109165031	71029	73629	69538
c1y_0060402	m0mb_0410001	-0.3887	0.4334	-0.8968	0.3698	-0.0132	0.0052	0.0041	0.0693	0.672131	6.41667	-0.00754026471310527	71000	69261	67021
c1y_0060402	m0mb_0420001	-0.2721	0.401	-0.6785	0.4975	-0.0093	0.0051	0.0041	0.0712	0.672131	6.47273	-0.00528757340317175	71000	69210	66971
c1y_0060402	m0mb_0430001	-0.0979	0.2964	-0.3301	0.7413	0.0115	0.0055	0.0041	0.062	0.672131	4.46043	0.0142027531597009	71000	67753	65559
c1y_0060402	m0mb_0450001	-0.6275	0.6767	-0.9273	0.3538	3e-04	0.0053	0.0041	0.0209	0.672131	3.16667	0.00620396683318062	71000	67701	65510
c1y_0060402	m0mb_0460001	-0.7187	0.7041	-1.0208	0.3074	-4e-04	0.0051	0.0041	0.0224	0.672131	3.5	0.00655107367326391	71000	67637	65447
c1y_0060402	m0mb_0480001	-0.6083	0.5584	-1.0894	0.276	-0.0028	0.0052	0.0041	0.0638	0.672131	6.44444	0.00711928623200327	71000	67658	65474
c1y_0060402	m1m_0030001_1	NA	NA	NA	NA	NA	NA	0.0041	0.0011	0.672131	0.186441	NA	71000	68351	66097
c1y_0060402	m1m_0030001_2	-0.6963	0.9913	-0.7024	0.4824	-0.0037	0.0054	0.0041	0.0098	0.672131	1.46269	0.000517671512118972	71000	68351	66097
c1y_0060402	m1m_0030001_3	NA	NA	NA	NA	-0.0026	0.0052	0.0041	-0.0104	0.672131	-1.92593	NA	71000	68351	66097
c1y_0060402	m1m_0040001_1	0.5889	0.6808	0.8649	0.3871	-6.6962e-07	0.0052	0.0041	0.0166	0.672131	2.72131	-0.00490995646859391	71000	68351	66097
c1y_0060402	m1m_0040001_2	1	1.9937	0.5096	0.6104	0.0067	0.0052	0.0041	0.0022	0.672131	0.431373	0.00402305261453894	71000	68351	66097
c1y_0060402	m1m_0040001_4	-0.9192	0.8831	-1.0409	0.2979	0.0061	0.0055	0.0041	0.0173	0.672131	2.74603	0.0143241746873561	71000	68351	66097
c1y_0060402	m1m_0040001_6	NA	NA	NA	NA	-0.0129	0.0051	0.0041	-0.0088	0.672131	-1.76	NA	71000	61862	60044
c1y_0060402	m1m_0250001_1	-0.5561	0.6597	-0.8429	0.3993	-0.0215	0.0047	0.0041	0.0132	0.672131	2.09524	-0.0198112219718286	71000	61862	60044
c1y_0060402	m1m_0250001_2	0.5767	0.7522	0.7666	0.4433	0.0163	0.0047	0.0041	0.0101	0.672131	1.60317	0.0143822388129687	71000	61862	60044
c1y_0060402	m1m_0250001_3	-0.3976	1.2869	-0.309	0.7573	0.0163	0.0055	0.0041	0.0035	0.672131	0.603448	0.0195716965119768	71000	61862	60044
c1y_0060402	m1m_0260001_1	-0.0443	0.6709	-0.066	0.9473	-0.0138	0.0044	0.0041	0.0079	0.672131	1.36207	-0.0150701056484483	71000	61862	60044
c1y_0060402	m1m_0260001_2	0.2779	0.8532	0.3258	0.7446	0.0102	0.0046	0.0041	0.0055	0.672131	0.901639	0.00998654985847424	71000	61862	60044
c1y_0060402	m1m_bed_time	NA	NA	NA	NA	NA	NA	0.0041	2e-04	0.672131	0.0350877	NA	71029	71319	71029
c1y_0060402	m1m_nap_count	-0.2695	0.4697	-0.5736	0.5662	-0.0075	0.0055	0.0041	0.0286	0.672131	4.4	-0.00467374185489927	71029	71319	71029
c1y_0060402	m1m_night_wake_up_count	-0.2383	0.4456	-0.5349	0.5927	0.0057	0.005	0.0041	0.0238	0.672131	3.83871	0.00818012859487637	71029	71319	71029
c1y_0060402	m1m_sleep_time_day	0.226	0.3496	0.6466	0.5179	-0.0126	0.0052	0.0041	0.0395	0.672131	6.69492	-0.0158498266897019	71029	71319	71029
c1y_0060402	m1m_sleep_time_night	-0.5174	0.6421	-0.8058	0.4204	-0.0281	0.005	0.0041	0.0141	0.672131	2.2381	-0.0244461320419194	71029	71319	71029
c1y_0060402	m1m_total_sleep_time	0.0286	0.3818	0.0749	0.9403	-0.027	0.0051	0.0041	0.028	0.672131	4.66667	-0.0278098626238491	71029	71319	71029
c1y_0060402	m1m_wake_up_time	0.1148	0.4812	0.2385	0.8115	0.0016	0.005	0.0041	0.0249	0.672131	3.19231	0.000449876273968995	71029	71319	71029
c1y_0060402	mbpfas0001b	1	1.507	0.674	0.5003	-0.0056	0.0052	0.0041	0.0136	0.672131	0.660194	-0.0137373672801419	71029	76496	68451
c1y_0060402	mbpfas0007	-0.2921	1.6689	-0.175	0.861	-8e-04	0.0047	0.0041	0.0067	0.672131	0.345361	-0.000131820948336504	71000	20259	18255
c1y_0060402	mbpfas0009	1	1.0837	1.0933	0.2743	0.0202	0.0053	0.0041	0.054	0.672131	2.45455	0.0250741723126974	71000	20259	18255
c1y_0060402	mbpfas0013	0.8476	0.9258	0.9156	0.3599	0.0049	0.0053	0.0041	0.0495	0.672131	2.25	-0.00194755509485733	71000	20259	18255
c1y_0060402	mbpfas0017	0.3436	0.6802	0.5051	0.6135	-0.0243	0.0053	0.0041	0.0561	0.672131	2.55	-0.0574452183411921	71000	20259	18255
c1y_0060402	mbpfas0021	-0.2268	1.0012	-0.2265	0.8208	-0.0392	0.0051	0.0041	0.0148	0.672131	0.714976	-0.0425594253059753	71000	71674	63665
c1y_0060402	mbpfas0025	NA	NA	NA	NA	-0.0309	0.0049	0.0041	-0.001	0.672131	-0.046729	NA	71000	70970	63022
c1y_0060402	mbpfas0029	-0.1698	0.6588	-0.2578	0.7965	-0.0366	0.0048	0.0041	0.0334	0.672131	1.63725	-0.03753473790648	71000	79712	70939
c1y_0060402	mbpfas0039b	NA	NA	NA	NA	NA	NA	0.0041	0.0042	0.672131	0.214286	NA	71029	77911	69676
c1y_0060402	mbpfas0041	NA	NA	NA	NA	NA	NA	0.0041	0.0047	0.672131	0.20524	NA	71000	40817	37297
c1y_0060402	mbpfas0045	NA	NA	NA	NA	0.0061	0.005	0.0041	-0.008	0.672131	-0.451977	NA	71000	67970	64588
c1y_0060402	mbpfas0047	0.4125	0.6807	0.606	0.5445	-0.0161	0.0053	0.0041	0.0515	0.672131	2.48792	-0.0236394342711785	71000	64328	64074
c1y_0060402	mbpfas0053b	0.0647	0.9099	0.0711	0.9433	0.0025	0.005	0.0041	0.0222	0.672131	1.21978	0.00208418762835143	71029	77531	69381
c1y_0060402	mbpfas0067b	0.3993	0.7709	0.518	0.6045	-0.0091	0.0048	0.0041	0.0296	0.672131	1.5914	-0.0144972559212683	71029	75638	67696
c1y_0060402	mbpfas0073	0.1598	0.5229	0.3056	0.7599	-0.0161	0.0053	0.0041	0.0626	0.672131	2.69828	-0.0211083218080921	71000	60593	59210
c1y_0060402	milk_allergy_1hy	-0.5407	0.6869	-0.7872	0.4312	0.0116	0.0048	0.0041	0.0138	0.672131	2.15625	0.0164389468445816	71029	78335	70782
c1y_0060402	milk_allergy_2y	0.0203	0.597	0.034	0.9729	0.0062	0.0046	0.0041	0.0113	0.672131	1.79365	0.00863238877343869	71029	44861	40209
c1y_0060402	milk_allergy_3y	-1	2.7285	-0.3689	0.7122	0.0018	0.0049	0.0041	0.0017	0.672131	0.288136	0.00557821180634643	71029	33620	30284
c1y_0060402	milk_allergy_cum_4y	-0.526	0.6362	-0.8268	0.4084	0.0097	0.0051	0.0041	0.0203	0.672131	3.02985	0.0153536534830129	71029	76690	69056
c1y_0060402	milk_allergy_score_until_4yo	-0.421	0.5272	-0.7985	0.4246	0.0107	0.0052	0.0041	0.0317	0.672131	4.28378	0.0175688259426935	71029	63992	57928
c1y_0060402	milk_allergy_score_until_4yo_positive	-0.4761	0.5432	-0.8765	0.3808	0.0107	0.0053	0.0041	0.0309	0.672131	4.06579	0.0169585917737457	71029	77901	70427
c1y_0060402	mn	0.0206	0.2686	0.0766	0.939	0.0056	0.0052	0.0041	0.0781	0.672131	4.91195	0.00616228573468974	71000	59936	58233
c1y_0060402	mt1b_0020001	-0.1102	0.4156	-0.2652	0.7908	0.0087	0.0054	0.0041	0.0349	0.672131	4.30864	0.0110215699471467	71000	62863	61265
c1y_0060402	mt1b_0020101	-0.1634	0.446	-0.3663	0.7141	0.0081	0.0054	0.0041	0.0332	0.672131	4.25641	0.011072689956364	71000	61277	59638
c1y_0060402	mt1b_0030001	-0.0329	0.4211	-0.078	0.9378	0.0071	0.0052	0.0041	0.0286	0.672131	3.575	0.00825455599381064	71000	62924	61134
c1y_0060402	mt1b_0030101	-0.0689	0.4258	-0.1619	0.8714	0.0097	0.0052	0.0041	0.0294	0.672131	3.58537	0.0117182901651535	71000	60951	59278
c1y_0060402	mt1b_0040001b	-0.3179	0.5895	-0.5393	0.5897	-0.0018	0.0048	0.0041	0.015	0.672131	2.58621	0.000591072530020365	71029	79399	70861
c1y_0060402	mt1b_0040101b	-0.3992	0.6443	-0.6196	0.5355	-0.0017	0.0048	0.0041	0.0141	0.672131	2.35	0.0012449417150153	71029	79399	70861
c1y_0060402	mt1b_0050001	0.0941	0.408	0.2307	0.8175	0.0079	0.0049	0.0041	0.0302	0.672131	4.50746	0.00796372230263292	71000	59290	57763
c1y_0060402	mt1b_0050101	0.0885	0.4073	0.2172	0.828	0.008	0.0049	0.0041	0.03	0.672131	4.34783	0.00764345819188124	71000	79490	70756
c1y_0060402	mt1b_0060001	0.6929	0.7251	0.9557	0.3392	-0.0107	0.0049	0.0041	0.02	0.672131	2.85714	-0.0179189815089212	71000	77888	69627
c1y_0060402	mt1b_0060101	0.6845	0.7255	0.9434	0.3455	-0.0108	0.0049	0.0041	0.0191	0.672131	2.72857	-0.0176396983309141	71000	71814	67783
c1y_0060402	mt1b_0080001	0.1199	0.3271	0.3665	0.714	-0.0025	0.0053	0.0041	0.0576	0.672131	6.32967	-0.00542308298708685	71000	38984	38557
c1y_0060402	mt1b_0100101	0.3056	0.3749	0.8153	0.4149	0.0238	0.0049	0.0041	0.0571	0.672131	3.48171	0.0239504202807024	71000	52971	52343
c1y_0060402	mt1b_0100201	0.1293	0.3115	0.4151	0.678	0.002	0.0048	0.0041	0.055	0.672131	6.11111	0.000297030889407576	71000	60310	58693
c1y_0060402	mt1b_0100301	-0.4574	0.5113	-0.8945	0.371	0.0107	0.0049	0.0041	0.034	0.672131	4.72222	0.0175479940770019	71000	61559	59891
c1y_0060402	mt1b_0100401	-0.2335	0.3854	-0.6059	0.5446	0.0065	0.005	0.0041	0.039	0.672131	5.34247	0.0105308010043595	71000	58782	57135
c1y_0060402	mt1b_0100501	-0.35	0.4225	-0.8283	0.4075	0.003	0.0048	0.0041	0.0606	0.672131	5.66355	0.00919878922904251	71000	59324	57595
c1y_0060402	mt1b_0100601	-0.4869	0.4976	-0.9785	0.3278	0.0097	0.0049	0.0041	0.0596	0.672131	5.51852	0.0190905866445251	71000	60039	58296
c1y_0060402	mt1b_0100701	-0.3967	0.4561	-0.8698	0.3844	0.0114	0.0052	0.0041	0.0456	0.672131	5.92208	0.0187369563750404	71000	59184	57540
c1y_0060402	mt1b_0100801	0.0584	0.2596	0.2248	0.8222	0.0213	0.0048	0.0041	0.0914	0.672131	7.87931	0.0236248302874948	71000	61291	59529
c1y_0060402	mt1b_0200101	0.6124	0.5566	1.1003	0.2712	-0.005	0.005	0.0041	0.0567	0.672131	5.0177	-0.0152101902621282	71000	64843	62766
c1y_0060402	mt1b_0200201	-0.6763	0.5998	-1.1275	0.2596	0.0039	0.0052	0.0041	0.0537	0.672131	4.92661	0.0146821623467244	71000	64763	62695
c1y_0060402	mt1b_0200301	-0.7529	0.6771	-1.112	0.2662	0.012	0.0051	0.0041	0.0432	0.672131	4.69565	0.0232212006235448	71000	68351	66097
c1y_0060402	mt1b_0200401	0.1901	0.3558	0.5343	0.5931	-8.4263e-06	0.0054	0.0041	0.0552	0.672131	5.52	-0.0029574154030612	71000	68351	66097
c1y_0060402	mt1b_0200501	-0.3739	0.537	-0.6964	0.4862	-0.0138	0.0055	0.0041	0.026	0.672131	1.9697	-0.0106591883101887	71000	70178	67842
c1y_0060402	mt1b_0400001	0.0824	0.3351	0.2459	0.8057	0.0142	0.0049	0.0041	0.0725	0.672131	6.90476	0.013894689108229	71000	70178	67842
c1y_0060402	mt1b_0410001	-0.1229	0.3422	-0.359	0.7196	0.0125	0.005	0.0041	0.0631	0.672131	6.8587	0.0163284513674019	71000	61849	60043
c1y_0060402	mt1b_0420001	0.1362	0.3883	0.3507	0.7258	0.0083	0.005	0.0041	0.0587	0.672131	6.52222	0.00727875027382845	71000	61845	60041
c1y_0060402	mt1b_0430001	0.5841	0.5806	1.0061	0.3144	0.0149	0.0053	0.0041	0.058	0.672131	4.87395	0.00767847794975405	71000	61849	60043
c1y_0060402	mt1b_0440001	-0.603	0.5988	-1.0069	0.314	-0.0033	0.0058	0.0041	0.0611	0.672131	6.17172	0.00610345943722285	71000	61845	60041
c1y_0060402	mt1b_0450001	-0.408	0.5242	-0.7784	0.4364	0.0129	0.0047	0.0041	0.029	0.672131	4.14286	0.0190015465266513	71000	61843	60042
c1y_0060402	mt1b_0460001	-0.5533	0.5683	-0.9737	0.3302	0.015	0.0047	0.0041	0.0312	0.672131	4.52174	0.0232244237103043	71000	61844	60042
c1y_0060402	mt1b_0470001	NA	NA	NA	NA	-5.108e-05	0.0055	0.0041	-0.0051	0.672131	-0.87931	NA	71000	61844	60042
c1y_0060402	mt1b_0480001	-0.0061	0.3457	-0.0176	0.9859	0.0141	0.0049	0.0041	0.0615	0.672131	5.6422	0.0161961535464355	71000	61844	60042
c1y_0060402	mt1u_0010001	0.5276	0.6475	0.8148	0.4152	0.0066	0.0049	0.0041	0.0165	0.672131	2.79661	0.00297521792899759	71000	61845	60042
c1y_0060402	mt1u_0020001	0.4287	0.6414	0.6684	0.5039	-0.0028	0.005	0.0041	0.013	0.672131	2.13115	-0.00627369041461419	71000	61845	60042
c1y_0060402	mt2b_0410001	0.0316	0.3277	0.0965	0.9231	8e-04	0.0052	0.0041	0.0775	0.672131	6.73913	0.000338320938612452	71000	61143	59387
c1y_0060402	mt2b_0420001	0.2469	0.4014	0.6151	0.5385	0.0026	0.0052	0.0041	0.0791	0.672131	6.76068	-0.00164657489758145	71000	61845	60042
c1y_0060402	mt2b_0430001	0.3621	0.3678	0.9847	0.3248	0.0297	0.0052	0.0041	0.0853	0.672131	5.29814	0.0272484035981981	71000	61849	60043
c1y_0060402	mt2b_0450001	-0.0449	0.3207	-0.14	0.8887	0.0062	0.0051	0.0041	0.0514	0.672131	6.425	0.00771066178055352	71000	61845	60041
c1y_0060402	mt2b_0460001	-0.2343	0.3535	-0.6626	0.5076	0.0141	0.005	0.0041	0.0452	0.672131	5.38095	0.0192292726823148	71000	61849	60043
c1y_0060402	mt2b_0480001	-0.0069	0.326	-0.0213	0.983	0.0091	0.0054	0.0041	0.0758	0.672131	5.57353	0.0105952711033804	71000	61849	60043
c1y_0060402	mt2b_0490001	-0.2433	0.4612	-0.5275	0.5979	0.0192	0.0051	0.0041	0.0271	0.672131	3.56579	0.0241328541076915	71000	61849	60043
c1y_0060402	mt2u_0010001	0.4205	0.5188	0.8106	0.4176	0.0024	0.0049	0.0041	0.0227	0.672131	3.72131	-0.00142709586868191	71000	61849	60043
c1y_0060402	mt2u_0020001	0.3185	0.4762	0.6688	0.5036	-0.0084	0.0049	0.0041	0.0228	0.672131	3.8	-0.0120184485179297	71000	69461	67211
c1y_0060402	mumps_cum_4y	-0.1463	1.0971	-0.1334	0.8939	-0.0087	0.0047	0.0041	0.0044	0.672131	0.594595	-0.00844628619950837	71029	73913	69795
c1y_0060402	mycotic_or_fungal_infection_cum_2y	0.8841	1.1598	0.7623	0.4459	0.0035	0.0051	0.0041	0.0053	0.672131	0.929825	-0.000490101825559925	71029	73913	69795
c1y_0060402	nuts_allergy_score_until_4yo_positive	0.2285	0.792	0.2885	0.7729	0.0012	0.0052	0.0041	0.0098	0.672131	1.44118	-0.000181641006272222	71029	77835	70365
c1y_0060402	otitis_media_cum_2y	-0.154	0.4456	-0.3456	0.7296	-0.0059	0.0049	0.0041	0.0243	0.672131	3.68182	-0.00467838403170771	71029	73310	69240
c1y_0060402	out_of_night_diapers_age_4y	-0.16	0.652	-0.2455	0.8061	0.021	0.0052	0.0041	0.0304	0.672131	2.15603	0.0232318969498169	71029	71319	71029
c1y_0060402	participant_reported_food_allergy_cum_4y	-0.1973	0.3654	-0.54	0.5892	0.0143	0.0046	0.0041	0.0429	0.672131	4.71429	0.0181942663949481	71029	78209	70367
c1y_0060402	pb	0.2328	0.3707	0.6281	0.5299	-0.0126	0.005	0.0041	0.0508	0.672131	6.51282	-0.0182535784526613	71000	58181	56286
c1y_0060402	peanuts_allergy_score_4yo_positive	-0.4607	2.0661	-0.223	0.8235	0.001	0.005	0.0041	0.0018	0.672131	0.28125	0.00231409092996537	71029	77970	70491
c1y_0060402	premature_birth	0.3346	0.7698	0.4347	0.6638	0.0126	0.005	0.0041	0.0091	0.672131	1.56897	0.0106907533941381	71029	70615	70464
c1y_0060402	psychomotor_developmental_delay_cum_4y	NA	NA	NA	NA	0.0255	0.0049	0.0041	-0.0018	0.672131	-0.295082	NA	71029	71709	67759
c1y_0060402	roseola_infantum_cum_2y	-0.4888	0.7807	-0.6262	0.5312	-0.0141	0.0054	0.0041	0.0126	0.672131	2	-0.011269706929605	71029	73371	69297
c1y_0060402	rsv_infection_cum_2y	-0.3407	0.4626	-0.7365	0.4614	1e-04	0.0051	0.0041	0.0361	0.672131	5.30882	0.00435187304510339	71029	56592	53324
c1y_0060402	sccon003	0.4247	0.412	1.0308	0.3026	0.0264	0.0056	0.0041	0.0704	0.672131	8.38095	0.0270614615146888	71000	47540	46124
c1y_0060402	sccon005	0.5482	0.5635	0.9728	0.3307	0.0067	0.0045	0.0041	0.0252	0.672131	3.76119	0.00286907355374046	71000	47983	46560
c1y_0060402	se	0.5067	0.4944	1.0248	0.3055	-0.0081	0.0053	0.0041	0.0628	0.672131	1.82558	-0.0176704922898502	71000	61851	60035
c1y_0060402	shellfish_allergy_score_until_4yo_positive	-0.1473	1.3905	-0.1059	0.9156	0.0127	0.0047	0.0041	0.0027	0.672131	0.442623	0.0139211406550576	71029	78335	70782
c1y_0060402	soba_allergy_score_until_4yo_positive	0.7287	0.9762	0.7465	0.4554	0.0045	0.005	0.0041	0.0105	0.672131	1.75	-3.10085904379442e-05	71029	77968	70495
c1y_0060402	soybean_allergy_score_until_4yo_positive	-1	1.2233	-0.9168	0.3593	0.0056	0.0048	0.0041	0.0084	0.672131	1.29231	0.0125714749040642	71029	77997	70512
c1y_0060402	streptococcus_pyogenes_cum_4y	-0.2461	0.9632	-0.2555	0.7983	0.0128	0.0049	0.0041	0.0062	0.672131	0.984127	0.0146041442656372	71029	73913	69795
c1y_0060402	ucbb_0080001b	0.7012	0.6645	1.0552	0.2913	-0.0046	0.0047	0.0041	0.029	0.672131	4.83333	-0.0127327188673677	71029	79399	70861
c1y_0060402	ucbb_0410001	0.0355	0.1618	0.2192	0.8265	-0.0084	0.0058	0.0041	0.3582	0.672131	8.3109	-0.0126902759136746	71000	69328	67083
c1y_0060402	ucbb_0420001	0.0721	0.1761	0.4097	0.682	-0.006	0.0059	0.0041	0.3484	0.672131	7.81166	-0.0111738846144555	71000	69297	67056
c1y_0060402	ucbb_0430001	0.0326	0.1594	0.2047	0.8378	0.0168	0.0056	0.0041	0.2981	0.672131	4.26466	0.0196678525833494	71000	69223	66982
c1y_0060402	ucbb_0450001	-0.448	0.419	-1.0693	0.2849	0.0243	0.0052	0.0041	0.0986	0.672131	10.9556	0.0363426240684935	71000	69258	67018
c1y_0060402	ucbb_0460001	-0.6184	0.5301	-1.1664	0.2434	0.0292	0.0049	0.0041	0.0956	0.672131	10.5055	0.0451047429494206	71000	69212	66973
c1y_0060402	ucbb_0480001	-0.018	0.1702	-0.1057	0.9159	-0.0037	0.0057	0.0041	0.3442	0.672131	7.23109	-0.0039537135433072	71000	69260	67020
c1y_0060402	upper_respiratory_tract_infection_cum_2y	-0.5679	0.6733	-0.8434	0.399	-0.012	0.0053	0.0041	0.018	0.672131	2.64706	-0.00773980957489885	71029	73011	68952
c1y_0060402	urinary_tract_infections_cum_4y	NA	NA	NA	NA	0.0056	0.0049	0.0041	-0.0027	0.672131	-0.442623	NA	71029	73913	69795
c1y_0060402	urticaria_cum_4y	0.6123	0.7876	0.7774	0.4369	0.0019	0.0049	0.0041	0.0121	0.672131	1.77941	-0.0023593691403505	71029	73913	69795
c1y_0060402	varicella_cum_4y	-1	2.0224	-0.8513	0.3946	-0.0099	0.0053	0.0041	0.0045	0.672131	0.642857	-0.00289468881013813	71029	73913	69795
c1y_0060402	wheat_allergy_score_until_4yo_positive	-0.0412	0.4349	-0.0947	0.9246	0.0083	0.005	0.0041	0.0305	0.672131	4.55224	0.00938879994933622	71029	77908	70444
c1y_0060403	BMI	-0.0368	0.1178	-0.3124	0.7547	0.0022	0.0059	0.0061	0.1732	1.07018	19.4607	0.00374641297753633	70238	163835	0
c1y_0060403	adenovirus_infection_cum_2y	-0.2679	0.4618	-0.5801	0.5618	0.0065	0.0047	0.0061	0.0171	1.07018	2.71429	0.00966449440836895	70444	73011	68390
c1y_0060403	allergic_conjunctivitis_cum_4y	0.448	0.5312	0.8434	0.399	0.0018	0.0048	0.0061	0.0162	1.07018	2.28169	-0.00260624607895605	70444	73913	69222
c1y_0060403	allergic_conjunctivitis_or_rhinitis_or_hay_fever_cum_4y	0.3375	0.6621	0.5097	0.6102	0.012	0.0055	0.0061	0.0086	1.07018	1.11688	0.0101389527880929	70444	73913	69222
c1y_0060403	allergic_rhinitis_cum_4y	-0.1212	0.5514	-0.2198	0.826	0.014	0.0052	0.0061	0.0126	1.07018	1.55556	0.0158041415388606	70444	73913	69222
c1y_0060403	any_food_allergy_score_positive_until_4yo	0.3219	0.3356	0.9592	0.3375	0.0092	0.0051	0.0061	0.0548	1.07018	5.48	0.00399909248703897	70444	77835	69788
c1y_0060403	asthma_cum_4y	-0.5044	0.4084	-1.2351	0.2168	-0.0011	0.005	0.0061	0.0306	1.07018	3.1875	0.00585248307565359	70444	73913	69222
c1y_0060403	atopic_dermatitis_cum_4y	0.3134	0.2767	1.1326	0.2574	-0.0125	0.0052	0.0061	0.0633	1.07018	5.86111	-0.0198869922598474	70444	73913	69222
c1y_0060403	autistic_spectrum_disorder_and_pddnos_cum_4y	-0.382	0.5957	-0.6413	0.5213	0.0278	0.0052	0.0061	0.0107	1.07018	1.94545	0.0323368666979117	70444	73913	69222
c1y_0060403	bone_fracture_cum_4y	1	1.9685	0.8139	0.4157	-0.0075	0.005	0.0061	0.0034	1.07018	0.548387	-0.0151863729780299	70444	73913	69222
c1y_0060403	breast_feeding_cessation_1m	-1	1.5206	-0.952	0.3411	0.0028	0.0049	0.0061	0.004	1.07018	0.634921	0.0100256389136619	70444	70705	69965
c1y_0060403	breast_feeding_cessation_2m	-0.5869	0.569	-1.0315	0.3023	0.0112	0.0054	0.0061	0.0142	1.07018	2.18462	0.0169280202052934	70444	70761	70016
c1y_0060403	breast_feeding_cessation_3m	-0.7932	0.6643	-1.194	0.2325	0.0067	0.0051	0.0061	0.0112	1.07018	1.77778	0.0134211525054096	70444	70928	70175
c1y_0060403	breast_feeding_cessation_age	-0.0253	0.4709	-0.0537	0.9572	0.0054	0.0049	0.0061	0.018	1.07018	2.14286	0.00577360834269432	70444	70926	70180
c1y_0060403	breast_feeding_period_1y	0.5006	0.4598	1.0887	0.2763	-0.0122	0.0053	0.0061	0.0188	1.07018	2.84848	-0.017882209883072	70444	70804	70059
c1y_0060403	c1hy_0010001	NA	NA	NA	NA	-0.0031	0.0053	0.0061	-0.0063	1.07018	-1.18868	NA	71029	68351	66114
c1y_0060403	c1hy_0010101	-0.0983	0.5333	-0.1843	0.8538	-0.0031	0.0046	0.0061	0.0133	1.07018	2.21667	-0.00240500543695629	71029	68351	66114
c1y_0060403	c1hy_0010201	-1	1.5811	-0.7629	0.4455	0.0143	0.0051	0.0061	0.0033	1.07018	0.540984	0.0205792174854465	71029	68351	66114
c1y_0060403	c1hy_0010301	NA	NA	NA	NA	NA	NA	0.0061	9e-04	1.07018	0.140625	NA	71029	68351	66114
c1y_0060403	c1hy_0030001b2	-0.2499	0.5676	-0.4402	0.6598	-0.0089	0.0052	0.0061	0.0102	1.07018	1.85455	-0.00824393945847869	70444	69403	61323
c1y_0060403	c1hy_0030002	-0.4595	0.4832	-0.951	0.3416	-0.005	0.0052	0.0061	0.0154	1.07018	2.33333	-0.000824748353875438	71029	68351	66114
c1y_0060403	c1hy_0040001	0.1394	0.4457	0.3128	0.7545	0.0053	0.0055	0.0061	0.0196	1.07018	2.9697	0.00411435324982991	71029	68351	66114
c1y_0060403	c1hy_0040002	-0.1722	0.4965	-0.3469	0.7287	0.0112	0.0056	0.0061	0.0149	1.07018	2.22388	0.013630688351492	71029	67848	65636
c1y_0060403	c1hy_0050001	-0.0984	0.4752	-0.2071	0.8359	0.0559	0.0049	0.0061	0.0141	1.07018	2.35	0.0605059563899467	71029	68172	65950
c1y_0060403	c1hy_0050002	0.1736	0.4312	0.4027	0.6872	0.0563	0.0049	0.0061	0.0164	1.07018	2.82759	0.0583233574775966	71029	68182	65956
c1y_0060403	c1hy_0060002_checked	-0.2805	0.2093	-1.3401	0.1802	-0.0048	0.0059	0.0061	0.1964	1.07018	12.1235	0.00505274152455438	71029	64701	62658
c1y_0060403	c1hy_0070001	0.2	0.5306	0.3769	0.7063	0.0062	0.0049	0.0061	0.0099	1.07018	1.54688	0.00502595481811745	71029	68212	65988
c1y_0060403	c1hy_0070002b	-0.2487	0.603	-0.4124	0.6801	0.0048	0.005	0.0061	0.0083	1.07018	1.40678	0.00692768311198309	70444	79780	70444
c1y_0060403	c1hy_0090001	-0.3308	0.3812	-0.8677	0.3855	2e-04	0.0048	0.0061	0.0238	1.07018	4.17544	0.00426083194432122	71029	68106	65885
c1y_0060403	c1hy_0090101	0.4803	0.3436	1.3978	0.1622	-0.0068	0.0048	0.0061	0.0359	1.07018	4.3253	-0.0145907428302487	71029	68169	65947
c1y_0060403	c1hy_0090201	0.1153	0.2905	0.3968	0.6915	0.0061	0.0043	0.0061	0.0378	1.07018	4.78481	0.00478980836271274	71029	68208	65982
c1y_0060403	c1hy_0090301	NA	NA	NA	NA	0.0033	0.0052	0.0061	-5e-04	1.07018	-0.0877193	NA	71029	68198	65973
c1y_0060403	c1hy_0092001	0.2086	0.4393	0.4748	0.6349	0.0031	0.0051	0.0061	0.0173	1.07018	2.54412	0.00114069736706825	71029	68202	65978
c1y_0060403	c1hy_0092101	0.6857	0.5392	1.2716	0.2035	0.0238	0.0049	0.0061	0.0151	1.07018	2.35938	0.0194504297530888	71029	64404	62332
c1y_0060403	c1hy_0092201	0.6333	0.6055	1.0459	0.2956	-0.0022	0.0047	0.0061	0.0149	1.07018	2.48333	-0.00846542289426876	71029	67114	64946
c1y_0060403	c1hy_0092301	0.9752	0.6228	1.5659	0.1174	-0.0115	0.0048	0.0061	0.023	1.07018	3.38235	-0.0241447235177796	71029	66949	64782
c1y_0060403	c1hy_0092601	0.5914	3.5468	0.1667	0.8676	-0.0204	0.0056	0.0061	0.001	1.07018	0.188679	-0.0230841819785901	71029	68045	65837
c1y_0060403	c1hy_0092701	-0.2274	0.9548	-0.2381	0.8118	-0.0217	0.005	0.0061	0.0031	1.07018	0.525424	-0.0220128707405523	71029	68149	65927
c1y_0060403	c1hy_0092801	NA	NA	NA	NA	-0.002	0.0048	0.0061	-0.0018	1.07018	-0.276923	NA	71029	67793	65598
c1y_0060403	c1hy_0092901	NA	NA	NA	NA	-0.0176	0.0051	0.0061	-0.002	1.07018	-0.31746	NA	71029	34397	33181
c1y_0060403	c1hy_0093001	-0.4339	0.7995	-0.5428	0.5873	-0.0012	0.0048	0.0061	0.0052	1.07018	0.852459	0.00118235861272684	71029	67902	65720
c1y_0060403	c1hy_0093101	0.4864	0.5341	0.9106	0.3625	-0.0134	0.0049	0.0061	0.013	1.07018	1.91176	-0.0186402517667549	71029	68235	66018
c1y_0060403	c1hy_0093301	NA	NA	NA	NA	NA	NA	0.0061	5e-04	1.07018	0.0980392	NA	71029	66813	64641
c1y_0060403	c1hy_0100001_2	0.579	0.5794	0.9992	0.3177	-0.0017	0.0046	0.0061	0.0118	1.07018	1.81538	-0.00678347807041614	71029	69837	66134
c1y_0060403	c1hy_0100001_3	-0.2286	0.3612	-0.6329	0.5268	0.0124	0.0048	0.0061	0.0295	1.07018	3.73418	0.0165682152319131	71029	69837	66134
c1y_0060403	c1hy_0100001_4	NA	NA	NA	NA	0.0026	0.0052	0.0061	-0.0043	1.07018	-0.767857	NA	71029	71319	71029
c1y_0060403	c1hy_0100102	-0.1423	0.3055	-0.4657	0.6414	0.0127	0.0049	0.0061	0.0372	1.07018	4.96	0.0160271108116194	71029	66813	64641
c1y_0060403	c1hy_0100203	0.0401	0.3927	0.1022	0.9186	0.0038	0.0044	0.0061	0.0202	1.07018	2.72973	0.00365270647429866	71029	66813	64641
c1y_0060403	c1hy_0100301	0.0199	0.4226	0.047	0.9625	0.0061	0.0047	0.0061	0.0187	1.07018	2.39744	0.00639669325288225	71029	66116	64018
c1y_0060403	c1hy_0100304	0.0796	1.0542	0.0756	0.9398	-0.001	0.0051	0.0061	0.0027	1.07018	0.519231	-0.00142790491583877	71029	62761	60776
c1y_0060403	c1hy_0100501_3	0.1052	0.6288	0.1674	0.8671	0.0084	0.0045	0.0061	0.0065	1.07018	1.14035	0.00780386904255448	71029	71319	71029
c1y_0060403	c1hy_0100501_4	0.4278	1.3652	0.3134	0.754	-0.0144	0.005	0.0061	0.0022	1.07018	0.407407	-0.0165692972464846	71029	74494	70143
c1y_0060403	c1hy_0100602	0.3794	0.3516	1.0791	0.2805	-0.0057	0.0047	0.0061	0.0273	1.07018	3.9	-0.0112972746538286	71029	63720	61731
c1y_0060403	c1hy_0100703	-0.2208	0.4617	-0.4783	0.6324	0.0042	0.0048	0.0061	0.0175	1.07018	2.73438	0.00693988776887241	71029	63760	61759
c1y_0060403	c1hy_0100801	-0.491	0.5021	-0.9779	0.3281	6e-04	0.0048	0.0061	0.019	1.07018	2.96875	0.00600545782599936	71029	65805	63695
c1y_0060403	c1hy_0101102	-0.1352	0.499	-0.2709	0.7864	4e-04	0.005	0.0061	0.0126	1.07018	2.29091	0.0016300767826083	71029	65731	63631
c1y_0060403	c1hy_0102001_3	NA	NA	NA	NA	0.008	0.005	0.0061	-0.0046	1.07018	-0.754098	NA	71029	74494	70143
c1y_0060403	c1hy_0103001_3	0.3024	0.4145	0.7297	0.4656	0.0155	0.0054	0.0061	0.018	1.07018	3.33333	0.0130629999687826	71029	74494	70143
c1y_0060403	c1hy_0103501_2	0.3747	0.4412	0.8493	0.3957	0.0163	0.0055	0.0061	0.0212	1.07018	2.94444	0.0149245116970985	71029	55299	53819
c1y_0060403	c1hy_0103501_3	0.1997	1.34	0.149	0.8815	0.0146	0.0046	0.0061	0.0018	1.07018	0.295082	0.0165638362333927	71029	64469	57574
c1y_0060403	c1hy_0104001_2	0.4384	0.3787	1.1577	0.247	0.0515	0.0053	0.0061	0.0266	1.07018	4.09231	0.0542555497353631	71029	57500	55831
c1y_0060403	c1hy_0104001_3	NA	NA	NA	NA	-0.0084	0.0047	0.0061	-0.0029	1.07018	-0.508772	NA	71029	41872	40477
c1y_0060403	c1hy_0104501_2	-0.583	0.7567	-0.7705	0.441	0.0179	0.0045	0.0061	0.0064	1.07018	1.03226	0.0228133912049316	71029	80264	71029
c1y_0060403	c1hy_0105001_2	0.3349	0.3474	0.9638	0.3351	0.0429	0.005	0.0061	0.028	1.07018	4.24242	0.0418116057230721	71029	79735	70998
c1y_0060403	c1hy_0105001_3	NA	NA	NA	NA	0.0082	0.0048	0.0061	-0.003	1.07018	-0.491803	NA	71029	70924	70648
c1y_0060403	c1hy_0105501	0.0578	0.7368	0.0785	0.9375	0.033	0.0051	0.0061	0.0049	1.07018	0.790323	0.035315130182253	71029	65725	63627
c1y_0060403	c1hy_0105601	1	2.7686	0.528	0.5975	-0.0024	0.005	0.0061	0.0027	1.07018	0.428571	-0.00854414719378754	71029	65903	63791
c1y_0060403	c1hy_0105701	NA	NA	NA	NA	0.0376	0.0051	0.0061	-5e-04	1.07018	-0.0833333	NA	71029	65855	63748
c1y_0060403	c1hy_0110001	-0.4481	1.2848	-0.3487	0.7273	0.0177	0.0049	0.0061	0.0026	1.07018	0.472727	0.0208737522551716	71029	65793	63689
c1y_0060403	c1hy_0130001	-0.018	0.2865	-0.063	0.9498	-0.0044	0.005	0.0061	0.0454	1.07018	6.21918	-0.00454199810631577	71029	65761	63661
c1y_0060403	c1hy_0140001	-0.2131	0.2936	-0.7257	0.468	5e-04	0.0051	0.0061	0.0475	1.07018	6.50685	0.00427994726261036	71029	65733	63633
c1y_0060403	c1hy_0150001	-0.1119	0.2752	-0.4065	0.6843	-0.0028	0.0049	0.0061	0.0465	1.07018	6.2	-0.00115067866720231	71029	65818	63714
c1y_0060403	c1hy_0150101	-0.4606	0.3776	-1.2196	0.2226	0.0029	0.0054	0.0061	0.042	1.07018	5.67568	0.0107437986672189	71029	65865	63756
c1y_0060403	c1hy_0150201	-0.2422	0.3209	-0.7549	0.4503	0.0034	0.005	0.0061	0.0345	1.07018	4.72603	0.00730277692966301	71029	66144	64020
c1y_0060403	c1hy_0150301	-0.2331	0.4148	-0.562	0.5741	0.0081	0.0051	0.0061	0.0163	1.07018	2.85965	0.011080874117962	71029	66813	64641
c1y_0060403	c1hy_0160001	-0.064	0.3831	-0.167	0.8674	-0.0057	0.0045	0.0061	0.0199	1.07018	3.37288	-0.00544028548458804	71029	66813	64641
c1y_0060403	c1hy_0170001	-0.4826	0.4549	-1.061	0.2887	0.0166	0.0049	0.0061	0.0167	1.07018	2.78333	0.02283621742002	71029	66696	64534
c1y_0060403	c1hy_0180001	-0.3332	0.6797	-0.4903	0.6239	0.0132	0.0045	0.0061	0.0069	1.07018	1.18966	0.0163352876869461	71029	66813	64641
c1y_0060403	c1hy_0190001	-0.0801	0.3276	-0.2445	0.8069	0.0166	0.0049	0.0061	0.039	1.07018	4.10526	0.0193699062208013	71029	66776	64608
c1y_0060403	c1hy_0200001	-0.0571	0.311	-0.1835	0.8544	0.017	0.0051	0.0061	0.0402	1.07018	4.56818	0.019464785110952	71029	66813	64641
c1y_0060403	c1hy_0200301	-0.8981	1.0673	-0.8414	0.4001	0.0101	0.0051	0.0061	0.0061	1.07018	0.953125	0.016349112851273	71029	66682	64534
c1y_0060403	c1hy_0201001	-0.085	0.5471	-0.1553	0.8766	-9e-04	0.0051	0.0061	0.0089	1.07018	1.39062	-0.000335362405135333	71029	66813	64641
c1y_0060403	c1hy_0201101	NA	NA	NA	NA	7e-04	0.0045	0.0061	-0.002	1.07018	-0.338983	NA	71029	66813	64641
c1y_0060403	c1hy_0201201	-0.2574	0.5186	-0.4963	0.6197	0.0083	0.0047	0.0061	0.0166	1.07018	2.33803	0.0115670305088009	71029	66813	64641
c1y_0060403	c1hy_0201301	-0.2787	0.4514	-0.6174	0.537	0.0047	0.0045	0.0061	0.0208	1.07018	3.2	0.00841839577548013	71029	62712	60725
c1y_0060403	c1hy_0201401	0.2097	0.4232	0.4956	0.6202	0.0027	0.0045	0.0061	0.0183	1.07018	2.77273	0.000670024632784191	71029	66813	64641
c1y_0060403	c1hy_0201501	0.4809	0.5403	0.8901	0.3734	-0.0023	0.005	0.0061	0.0119	1.07018	1.72464	-0.00660789574899131	71029	66813	64641
c1y_0060403	c1hy_0201601	0.296	0.4253	0.6959	0.4865	0.0099	0.0054	0.0061	0.0198	1.07018	2.86957	0.00739344100589774	71029	66813	64641
c1y_0060403	c1hy_0201701	-0.1944	0.39	-0.4984	0.6182	0.0053	0.005	0.0061	0.0253	1.07018	3.77612	0.0081923056480152	71029	66813	64641
c1y_0060403	c1hy_0201801	0.0508	0.3803	0.1335	0.8938	0.0073	0.0047	0.0061	0.0225	1.07018	3.16901	0.00728904596789991	71029	66813	64641
c1y_0060403	c1hy_0201901	-0.2412	0.458	-0.5267	0.5984	0.0019	0.0052	0.0061	0.0202	1.07018	2.97059	0.00476506396575193	71029	66813	64641
c1y_0060403	c1hy_0202001	0.002	0.6231	0.0032	0.9975	0.0051	0.0049	0.0061	0.0073	1.07018	1.2807	0.00545836223854184	71029	66813	64641
c1y_0060403	c1hy_0202101	0.1781	0.463	0.3847	0.7005	0.0093	0.0046	0.0061	0.0161	1.07018	2.23611	0.0082376854137428	71029	66813	64641
c1y_0060403	c1hy_0202201	-0.0511	0.361	-0.1416	0.8874	0.0011	0.005	0.0061	0.0311	1.07018	4.09211	0.00191182357894452	71029	66813	64641
c1y_0060403	c1hy_0202301	-0.0962	0.4364	-0.2204	0.8256	0.0045	0.0047	0.0061	0.022	1.07018	2.93333	0.00599455038558841	71029	66813	64641
c1y_0060403	c1hy_0202401	-0.2859	0.4851	-0.5895	0.5555	0.0087	0.0052	0.0061	0.0194	1.07018	2.85294	0.012558684207821	71029	66518	64384
c1y_0060403	c1hy_0210001	0.428	0.3186	1.3432	0.1792	-0.0088	0.0046	0.0061	0.04	1.07018	4.7619	-0.0165483906001918	71029	65376	63263
c1y_0060403	c1hy_0220001	0.2641	0.2686	0.9831	0.3255	-0.005	0.005	0.0061	0.0534	1.07018	5.44898	-0.0104667128554248	71029	65376	63263
c1y_0060403	c1hy_0240001_1	-0.9799	1.102	-0.8892	0.3739	-0.0228	0.0053	0.0061	0.0045	1.07018	0.725806	-0.0251539769117729	71029	43468	42013
c1y_0060403	c1hy_0240001_2	0.9156	0.9222	0.9927	0.3208	0.0209	0.0052	0.0061	0.0057	1.07018	0.890625	0.0165383148380443	71029	69458	67217
c1y_0060403	c1hy_0250001_1	-0.4463	0.3842	-1.1615	0.2455	-0.0214	0.0053	0.0061	0.0278	1.07018	3.80822	-0.0168366968247567	71029	69458	67217
c1y_0060403	c1hy_0250001_2	0.7624	0.5471	1.3935	0.1635	0.0077	0.0052	0.0061	0.0162	1.07018	2.41791	0.000472586134305179	71029	69458	67217
c1y_0060403	c1hy_0250001_3	0.3198	0.353	0.9058	0.3651	0.0117	0.0052	0.0061	0.0352	1.07018	5.10145	0.00769973523131272	71029	69458	67217
c1y_0060403	c1hy_0260001	0.0826	0.6033	0.1369	0.8911	-0.0177	0.0053	0.0061	0.0079	1.07018	1.31667	-0.0197774525949292	71029	65376	63263
c1y_0060403	c1hy_0280001	-0.144	0.5077	-0.2836	0.7767	9e-04	0.005	0.0061	0.0122	1.07018	2.14035	0.00223260920053228	71029	65295	63192
c1y_0060403	c1hy_0290001	0.0862	0.6039	0.1428	0.8865	0.0153	0.005	0.0061	0.0098	1.07018	1.44118	0.0159407140911253	71029	65376	63263
c1y_0060403	c1hy_0300001	0.6651	1.2251	0.5429	0.5872	0.0066	0.0046	0.0061	0.0032	1.07018	0.571429	0.00419094955361072	71029	65361	63249
c1y_0060403	c1hy_0310001	NA	NA	NA	NA	NA	NA	0.0061	0.001	1.07018	0.178571	NA	71029	65376	63263
c1y_0060403	c1hy_0330001	-0.5816	1.0111	-0.5752	0.5652	0.0042	0.0046	0.0061	0.0041	1.07018	0.745455	0.00747072698457099	71029	65376	63263
c1y_0060403	c1hy_0340001	NA	NA	NA	NA	5e-04	0.0045	0.0061	-0.0033	1.07018	-0.428571	NA	71029	65376	63263
c1y_0060403	c1hy_0350001	-0.5384	0.634	-0.8492	0.3958	-0.0046	0.005	0.0061	0.0107	1.07018	1.81356	-0.000610304643652628	71029	65376	63263
c1y_0060403	c1hy_0350002	NA	NA	NA	NA	NA	NA	0.0061	0.0017	1.07018	0.298246	NA	71029	65376	63263
c1y_0060403	c1hy_0350003	0.4262	0.6124	0.696	0.4864	0.0071	0.0047	0.0061	0.0107	1.07018	1.87719	0.00424014867840056	71029	65376	63263
c1y_0060403	c1hy_0350004	0.5514	0.7612	0.7244	0.4688	0.0042	0.0052	0.0061	0.0075	1.07018	1.22951	0.000799879890594143	71029	65376	63263
c1y_0060403	c1hy_0360001	-0.4595	1.0925	-0.4206	0.6741	0.0188	0.0049	0.0061	0.0034	1.07018	0.515152	0.0224497436758796	71029	65376	63263
c1y_0060403	c1hy_0360002	0.1031	0.5271	0.1955	0.845	0.026	0.0048	0.0061	0.0123	1.07018	1.86364	0.0273648061529138	71029	65376	63263
c1y_0060403	c1hy_0360003	-0.6642	1.95	-0.3406	0.7334	0.0333	0.0048	0.0061	0.0021	1.07018	0.318182	0.0384039576384168	71029	65376	63263
c1y_0060403	c1hy_0360004	0.6475	0.5787	1.119	0.2632	0.0277	0.005	0.0061	0.0158	1.07018	2.35821	0.0237406476041052	71029	65376	63263
c1y_0060403	c1hy_0370001	-0.2196	0.5555	-0.3953	0.6926	-0.0112	0.0046	0.0061	0.0095	1.07018	1.48438	-0.0104741199247672	71029	65376	63263
c1y_0060403	c1hy_0370101	NA	NA	NA	NA	0.0243	0.0047	0.0061	-0.0056	1.07018	-0.918033	NA	71029	65376	63263
c1y_0060403	c1hy_0370201	NA	NA	NA	NA	-0.0066	0.0047	0.0061	-0.0048	1.07018	-0.872727	NA	71029	65376	63263
c1y_0060403	c1hy_0380101_1	NA	NA	NA	NA	3e-04	0.0047	0.0061	-0.0018	1.07018	-0.295082	NA	71029	69458	67217
c1y_0060403	c1hy_0380101_2	-0.061	0.485	-0.1258	0.8999	8e-04	0.0051	0.0061	0.0101	1.07018	1.68333	0.00132552892286661	71029	69453	67213
c1y_0060403	c1hy_0380101_3	NA	NA	NA	NA	-0.0138	0.0053	0.0061	-7e-04	1.07018	-0.106061	NA	71029	69457	67216
c1y_0060403	c1hy_0380101_4	NA	NA	NA	NA	0.013	0.0051	0.0061	-2e-04	1.07018	-0.03125	NA	71029	70826	70565
c1y_0060403	c1hy_0380201	NA	NA	NA	NA	NA	NA	0.0061	0.0013	1.07018	0.209677	NA	71029	62090	60151
c1y_0060403	c1hy_0380202	NA	NA	NA	NA	0.0069	0.0048	0.0061	-0.0063	1.07018	-1.21154	NA	71029	58660	56852
c1y_0060403	c1hy_0380301	-0.3502	0.5874	-0.5962	0.5511	-0.0176	0.0049	0.0061	0.0097	1.07018	1.61667	-0.0164591743430437	71029	64853	62794
c1y_0060403	c1hy_0390001	-0.2175	0.453	-0.48	0.6312	0.0153	0.005	0.0061	0.0163	1.07018	2.67213	0.0189168266879347	71029	64855	62799
c1y_0060403	c1hy_0390101	-0.4977	0.5635	-0.8833	0.3771	0.0241	0.0048	0.0061	0.0115	1.07018	1.88525	0.0304840873259479	71029	64853	62797
c1y_0060403	c1hy_0390201	-0.1602	0.4054	-0.3952	0.6927	0.0139	0.0052	0.0061	0.0173	1.07018	2.88333	0.01687506178673	71029	64768	62720
c1y_0060403	c1hy_0390301	0.0923	0.6818	0.1353	0.8923	0.0089	0.0051	0.0061	0.0062	1.07018	1.01639	0.00911323375993081	71029	64769	62719
c1y_0060403	c1hy_0390401	NA	NA	NA	NA	0.0091	0.0048	0.0061	-0.0014	1.07018	-0.25	NA	71029	64768	62719
c1y_0060403	c1hy_0390501	-0.6371	0.7478	-0.8519	0.3943	0.006	0.005	0.0061	0.0077	1.07018	1.24194	0.0109235418940343	71029	64926	62861
c1y_0060403	c1hy_0400001	NA	NA	NA	NA	0.003	0.0051	0.0061	-2e-04	1.07018	-0.03125	NA	71029	65376	63263
c1y_0060403	c1hy_0400101	-0.6601	0.723	-0.9131	0.3612	0.0025	0.0052	0.0061	0.0088	1.07018	1.27536	0.00758573287491102	71029	65376	63263
c1y_0060403	c1hy_0400201	-1	1.1252	-0.8968	0.3698	-0.0029	0.0052	0.0061	0.0038	1.07018	0.745098	0.0017395216454263	71029	65207	63106
c1y_0060403	c1hy_0400301	1	1.0507	1.1878	0.2349	0.0281	0.0049	0.0061	0.0066	1.07018	1.04762	0.0225890184221217	71029	64930	62847
c1y_0060403	c1hy_0410001	-0.749	0.4831	-1.5504	0.1211	0.0049	0.0047	0.0061	0.0206	1.07018	3.07463	0.0141800686761998	71029	58162	56298
c1y_0060403	c1hy_0411001	-0.4924	0.3942	-1.2492	0.2116	0.0048	0.0043	0.0061	0.0198	1.07018	2.86957	0.0110486850039531	71029	57865	56013
c1y_0060403	c1hy_0411101	NA	NA	NA	NA	0.0027	0.0051	0.0061	-3.3319e-05	1.07018	-0.00546213	NA	71029	57966	56108
c1y_0060403	c1hy_0411201	NA	NA	NA	NA	NA	NA	0.0061	0.0018	1.07018	0.295082	NA	71029	65178	63085
c1y_0060403	c1hy_0411401	-1	1.8938	-1.2617	0.2071	-1.7141e-05	0.0048	0.0061	0.0053	1.07018	0.854839	0.0136453086535398	71029	65276	63179
c1y_0060403	c1hy_0420001	NA	NA	NA	NA	NA	NA	0.0061	0.0012	1.07018	0.190476	NA	71029	65158	63071
c1y_0060403	c1hy_0420002	NA	NA	NA	NA	NA	NA	0.0061	9e-04	1.07018	0.145161	NA	71029	65225	63131
c1y_0060403	c1hy_0420003	NA	NA	NA	NA	NA	NA	0.0061	6e-04	1.07018	0.0983607	NA	71029	65006	62920
c1y_0060403	c1hy_0420004	0.2975	0.7149	0.4161	0.6773	0.0226	0.0051	0.0061	0.0063	1.07018	0.926471	0.0227897543291639	71029	64549	62479
c1y_0060403	c1hy_0430001	0.106	0.3848	0.2755	0.7829	0.026	0.0052	0.0061	0.0335	1.07018	2.04268	0.0272091441751956	71029	64521	62453
c1y_0060403	c1hy_0430002	-0.4541	0.4912	-0.9246	0.3552	0.0162	0.0051	0.0061	0.0252	1.07018	3.76119	0.0234846090250851	71029	65089	62994
c1y_0060403	c1hy_0430003	0.0107	1.1386	0.0094	0.9925	-0.0145	0.0048	0.0061	0.0025	1.07018	0.409836	-0.0157538299584143	71029	65141	63046
c1y_0060403	c1hy_0430004	-1	2.0364	-0.637	0.5241	0.0048	0.005	0.0061	0.0026	1.07018	0.40625	0.0103982248011972	71029	64938	62849
c1y_0060403	c1hy_0440001	-0.4241	0.5565	-0.7621	0.446	0.0444	0.0046	0.0061	0.0124	1.07018	1.90769	0.0521468239839908	71029	64929	62849
c1y_0060403	c1hy_0440002	-1	1.4026	-0.8308	0.4061	0.0105	0.0043	0.0061	0.0033	1.07018	0.568966	0.0168382273998317	71029	62797	60816
c1y_0060403	c1hy_0440003	-0.8518	0.6576	-1.2953	0.1952	0.0538	0.005	0.0061	0.0123	1.07018	1.86364	0.0659360214211525	71029	65376	63263
c1y_0060403	c1hy_0440004	0.781	1.0614	0.7358	0.4618	0.0137	0.005	0.0061	0.0044	1.07018	0.721311	0.0107673705293464	71029	65376	63263
c1y_0060403	c1hy_0440005	-0.1685	0.5652	-0.2981	0.7656	7e-04	0.0046	0.0061	0.0084	1.07018	1.42373	0.00197448187216719	71029	65376	63263
c1y_0060403	c1hy_0440006	-0.9786	0.8372	-1.169	0.2424	0.0285	0.0053	0.0061	0.0086	1.07018	1.36508	0.0380665979000031	71029	65376	63263
c1y_0060403	c1hy_0450101	0.3184	0.3489	0.9128	0.3614	-0.0094	0.005	0.0061	0.0305	1.07018	4.23611	-0.0147390573648833	71029	65376	63263
c1y_0060403	c1hy_0450102	0.2565	0.3412	0.7516	0.4523	-0.0107	0.0051	0.0061	0.0313	1.07018	4.01282	-0.0153582250816677	71029	65376	63263
c1y_0060403	c1hy_0450401	NA	NA	NA	NA	0.0063	0.0057	0.0061	-0.0018	1.07018	-0.327273	NA	71029	65376	63263
c1y_0060403	c1hy_0460001	-0.2269	0.5377	-0.4219	0.6731	-0.0166	0.0056	0.0061	0.0801	1.07018	1.15584	-0.0134547444877985	71029	65376	63263
c1y_0060403	c1hy_0460101	-0.1507	0.4991	-0.302	0.7626	-0.0143	0.0056	0.0061	0.068	1.07018	1.088	-0.012815208988084	71029	65376	63263
c1y_0060403	c1hy_0490001	-0.6442	0.967	-0.6662	0.5053	0.0033	0.0049	0.0061	0.0045	1.07018	0.818182	0.00696667001965001	71029	65376	63263
c1y_0060403	c1hy_0490102	NA	NA	NA	NA	-0.0012	0.0054	0.0061	-5e-04	1.07018	-0.078125	NA	71029	64861	62785
c1y_0060403	c1hy_0491001	NA	NA	NA	NA	NA	NA	0.0061	4e-04	1.07018	0.0714286	NA	71029	65376	63263
c1y_0060403	c1hy_0492001	0.0788	0.5337	0.1477	0.8826	-0.079	0.0047	0.0061	0.0117	1.07018	1.91803	-0.0865312352265293	71029	65376	63263
c1y_0060403	c1hy_0492002	-0.1629	0.363	-0.4488	0.6535	-0.0817	0.0046	0.0061	0.0271	1.07018	3.87143	-0.0877171232490412	71029	64843	62757
c1y_0060403	c1hy_0493001	-0.6161	0.8719	-0.7067	0.4798	4e-04	0.0055	0.0061	0.0057	1.07018	0.966102	0.00408855755605	71029	65154	63057
c1y_0060403	c1hy_0493002b	-0.4567	0.9621	-0.4747	0.635	-0.0013	0.0054	0.0061	0.0045	1.07018	0.789474	0.00101468936486913	70444	79780	70444
c1y_0060403	c1hy_0494001	1	1.6967	0.8497	0.3955	0.0077	0.005	0.0061	0.0029	1.07018	0.508772	0.00225357829253972	71029	65148	63050
c1y_0060403	c1hy_0495001	1	0.9931	1.2633	0.2065	0.0124	0.0049	0.0061	0.0063	1.07018	1.21154	0.00562571910062905	71029	65244	63144
c1y_0060403	c1hy_0496001	-0.2622	0.9584	-0.2736	0.7844	0.0095	0.0053	0.0061	0.0036	1.07018	0.545455	0.0115421025275473	71029	65026	62943
c1y_0060403	c1hy_0497001	0.0323	0.4654	0.0693	0.9447	0.0062	0.0052	0.0061	0.0135	1.07018	1.92857	0.00667472525516604	71029	61135	59191
c1y_0060403	c1hy_0500001	NA	NA	NA	NA	0.0106	0.0048	0.0061	-0.0052	1.07018	-0.787879	NA	71029	64952	62870
c1y_0060403	c1hy_0500101	NA	NA	NA	NA	NA	NA	0.0061	0.0012	1.07018	0.210526	NA	71029	64868	62793
c1y_0060403	c1hy_0500201	NA	NA	NA	NA	0.01	0.0047	0.0061	-0.0021	1.07018	-0.328125	NA	71029	64712	62645
c1y_0060403	c1hy_0500401	NA	NA	NA	NA	0.0153	0.0056	0.0061	-0.0077	1.07018	-1.24194	NA	71029	65112	63025
c1y_0060403	c1hy_0500601	1	0.9547	1.4667	0.1425	0.006	0.005	0.0061	0.0094	1.07018	1.59322	-0.00415877197751094	71029	65052	62969
c1y_0060403	c1hy_0500801	0.9311	0.6644	1.4014	0.1611	-0.0097	0.0051	0.0061	0.0116	1.07018	2.18868	-0.0185685559551231	71029	63800	61766
c1y_0060403	c1hy_0501001	1	4.6914	0.3952	0.6927	8e-04	0.0049	0.0061	0.0016	1.07018	0.296296	-0.00493426900879137	71029	63051	61058
c1y_0060403	c1hy_0501201	NA	NA	NA	NA	NA	NA	0.0061	9e-04	1.07018	0.157895	NA	71029	65164	63064
c1y_0060403	c1hy_0501301	-0.3522	0.7891	-0.4463	0.6554	-0.0014	0.0047	0.0061	0.0046	1.07018	0.821429	0.000357340798456721	71029	65163	63067
c1y_0060403	c1hy_0501401	NA	NA	NA	NA	8e-04	0.0049	0.0061	-0.0062	1.07018	-1.10714	NA	71029	65161	63069
c1y_0060403	c1hy_asq_acomu	-0.355	0.2647	-1.3411	0.1799	-0.0213	0.0059	0.0061	0.0861	1.07018	8.87629	-0.0162668086165678	71029	61095	59357
c1y_0060403	c1hy_asq_bgm	-0.4289	0.2659	-1.6128	0.1068	-0.0485	0.0053	0.0061	0.0765	1.07018	8.89535	-0.0464857768478935	71029	61156	59414
c1y_0060403	c1hy_asq_cfm	-0.2419	0.2809	-0.8609	0.3893	-0.0369	0.005	0.0061	0.0557	1.07018	6.47674	-0.0376634474084216	71029	61118	59376
c1y_0060403	c1hy_asq_dproblem	-0.5178	0.3844	-1.3471	0.178	-0.0359	0.0054	0.0061	0.0515	1.07018	6.68831	-0.0315771040639452	71029	61118	59376
c1y_0060403	c1hy_asq_epersonal	-0.4811	0.4147	-1.1601	0.246	-0.0263	0.0051	0.0061	0.0355	1.07018	4.08046	-0.0225810276678973	71029	61089	59353
c1y_0060403	c1hy_asq_total	-0.4925	0.3247	-1.5169	0.1293	-0.0412	0.0058	0.0061	0.0772	1.07018	8.21277	-0.0346215726955395	70444	79399	70277
c1y_0060403	c1hy_bed_time	-0.0431	0.3789	-0.1138	0.9094	0.014	0.0051	0.0061	0.0269	1.07018	3.68493	0.0149028842026629	70444	70839	70120
c1y_0060403	c1hy_bmi	-0.3565	0.2297	-1.5521	0.1206	-0.0161	0.0053	0.0061	0.1847	1.07018	13.2878	-0.0056325734575642	70444	78335	70201
c1y_0060403	c1hy_nap_count	-0.3479	0.4349	-0.7999	0.4238	0.0055	0.0051	0.0061	0.0165	1.07018	2.46269	0.00913478267764297	70444	70773	70084
c1y_0060403	c1hy_night_wake_up_count	-0.7642	0.483	-1.5821	0.1136	0.0215	0.0052	0.0061	0.0287	1.07018	4.28358	0.032329950506915	70444	70889	70164
c1y_0060403	c1hy_psi_cf	-0.2619	0.4026	-0.6505	0.5153	0.0707	0.0057	0.0061	0.0264	1.07018	4.125	0.0794591534274684	71029	67658	65488
c1y_0060403	c1hy_sleep_time_day	0.1387	0.4084	0.3397	0.7341	0.003	0.0048	0.0061	0.0195	1.07018	3.25	0.00153164257784946	70444	70710	70000
c1y_0060403	c1hy_sleep_time_night	0.2418	0.4015	0.6023	0.547	-0.0296	0.0053	0.0061	0.0231	1.07018	3.34783	-0.0332092528831662	70444	70615	69932
c1y_0060403	c1hy_total_sleep_time	0.2273	0.5667	0.401	0.6884	-0.0146	0.0051	0.0061	0.01	1.07018	1.5873	-0.0166895524629513	70444	70089	69411
c1y_0060403	c1hy_wake_up_time	-0.1174	0.2599	-0.4518	0.6514	0.0087	0.0055	0.0061	0.0699	1.07018	9.07792	0.0116491994410516	70444	70610	69915
c1y_0060403	c1y_0010001_1	NA	NA	NA	NA	NA	NA	0.0061	2e-04	1.07018	0.0350877	NA	71029	68056	65886
c1y_0060403	c1y_0010001_3	NA	NA	NA	NA	-0.0013	0.005	0.0061	-4e-04	1.07018	-0.0677966	NA	71029	65116	63029
c1y_0060403	c1y_0070001	0.0862	0.2579	0.3343	0.7381	0.0158	0.0048	0.0061	0.0467	1.07018	6.31081	0.015612094288534	71029	68351	66114
c1y_0060403	c1y_0071001	0.2134	0.3175	0.6721	0.5015	0.0042	0.005	0.0061	0.0397	1.07018	4.84146	0.00113153894488279	71029	68351	66114
c1y_0060403	c1y_0071101	0.5451	0.6257	0.8712	0.3836	-0.0089	0.0047	0.0061	0.0089	1.07018	1.61818	-0.0134972899872319	71029	68351	66114
c1y_0060403	c1y_0071701	1	0.9226	1.4544	0.1458	0.0031	0.005	0.0061	0.0098	1.07018	1.58065	-0.00716436403445472	71029	68351	66114
c1y_0060403	c1y_0071801	-0.2828	0.5239	-0.5398	0.5894	0.0113	0.005	0.0061	0.0115	1.07018	1.94915	0.0144044201843161	71029	68351	66114
c1y_0060403	c1y_0072101	0.2399	0.3576	0.6709	0.5023	6e-04	0.0046	0.0061	0.0213	1.07018	3.87273	-0.00213147161264367	71029	68351	66114
c1y_0060403	c1y_0072201	-0.2162	0.8051	-0.2686	0.7882	0.005	0.0052	0.0061	0.0049	1.07018	0.830508	0.00648715274357292	71029	68351	66114
c1y_0060403	c1y_0072301	0.5564	0.4709	1.1816	0.2374	0.0033	0.0046	0.0061	0.0164	1.07018	2.15789	-0.00211104064107685	71029	68351	66114
c1y_0060403	c1y_0072401	0.5738	0.5106	1.1237	0.2611	3e-04	0.005	0.0061	0.0151	1.07018	2.74545	-0.00524648380217573	71029	68351	66114
c1y_0060403	c1y_0073201	NA	NA	NA	NA	0.0094	0.0049	0.0061	-0.0021	1.07018	-0.375	NA	71029	68351	66114
c1y_0060403	c1y_0080104_checked	-0.2669	0.2519	-1.0596	0.2893	0.0025	0.0058	0.0061	0.1944	1.07018	9.21327	0.0132945443503046	71029	64687	62644
c1y_0060403	c1y_0080204_checked	-0.4386	0.2411	-1.8187	0.069	0.0063	0.0058	0.0061	0.2505	1.07018	11.0841	0.0277657861318462	71029	64642	62599
c1y_0060403	c1y_0090001	-0.0506	0.3273	-0.1545	0.8772	-0.03	0.0051	0.0061	0.0267	1.07018	4.17188	-0.0314891750837221	71029	68351	66114
c1y_0060403	c1y_0090002	0.0914	0.3413	0.2678	0.7888	-0.0401	0.0051	0.0061	0.0273	1.07018	3.68919	-0.0441809733376244	71029	68351	66114
c1y_0060403	c1y_0090003	-0.3761	0.5461	-0.6888	0.491	0.0331	0.0054	0.0061	0.014	1.07018	2.15385	0.0408008881707175	71029	60702	58877
c1y_0060403	c1y_0090004	-0.2141	0.4853	-0.4411	0.6591	0.0047	0.0049	0.0061	0.0141	1.07018	1.83117	0.00700975321014318	71029	68351	66114
c1y_0060403	c1y_0090005b	NA	NA	NA	NA	0.0041	0.0044	0.0061	-0.0013	1.07018	-0.188406	NA	70444	77493	68492
c1y_0060403	c1y_0100101	NA	NA	NA	NA	0.0021	0.0041	0.0061	-0.0034	1.07018	-0.693878	NA	71029	68351	66114
c1y_0060403	c1y_0101001	NA	NA	NA	NA	-0.0059	0.0046	0.0061	-0.0048	1.07018	-0.857143	NA	71029	68351	66114
c1y_0060403	c1y_0101101	NA	NA	NA	NA	-0.0023	0.005	0.0061	-0.0035	1.07018	-0.636364	NA	71029	68351	66114
c1y_0060403	c1y_0101201	NA	NA	NA	NA	-0.0018	0.0045	0.0061	-0.006	1.07018	-1.17647	NA	71029	68351	66114
c1y_0060403	c1y_0101301	NA	NA	NA	NA	0.012	0.0046	0.0061	-0.0028	1.07018	-0.459016	NA	71029	68280	66051
c1y_0060403	c1y_0101401	NA	NA	NA	NA	NA	NA	0.0061	4.4216e-05	1.07018	0.00749424	NA	71029	68351	66114
c1y_0060403	c1y_0101501	0.6098	0.5212	1.17	0.242	0.0483	0.0047	0.0061	0.015	1.07018	2.30769	0.0455510094715685	71029	68351	66114
c1y_0060403	c1y_0101601	NA	NA	NA	NA	0.0096	0.0048	0.0061	-0.0027	1.07018	-0.509434	NA	71029	68351	66114
c1y_0060403	c1y_0101701	NA	NA	NA	NA	0.0089	0.0051	0.0061	-0.0048	1.07018	-0.857143	NA	71029	68351	66114
c1y_0060403	c1y_0101801	-1	3.0135	-0.3993	0.6897	0.0211	0.0051	0.0061	0.002	1.07018	0.322581	0.0265473289816009	71029	68351	66114
c1y_0060403	c1y_0101901	NA	NA	NA	NA	-0.0052	0.0048	0.0061	-0.0028	1.07018	-0.459016	NA	71029	68351	66114
c1y_0060403	c1y_0102001	-0.1978	0.8195	-0.2414	0.8093	0.0016	0.0049	0.0061	0.0041	1.07018	0.650794	0.00268914385925446	71029	68351	66114
c1y_0060403	c1y_0102101	0.3528	0.4416	0.799	0.4243	0.0417	0.0043	0.0061	0.0145	1.07018	2.13235	0.0410525706467795	71029	68351	66114
c1y_0060403	c1y_0110301	-0.9907	0.8475	-1.169	0.2424	0.0051	0.0047	0.0061	0.0068	1.07018	1.17241	0.0118317743525306	71029	68351	66114
c1y_0060403	c1y_0110501	NA	NA	NA	NA	0.01	0.0046	0.0061	-0.0046	1.07018	-0.821429	NA	71029	68351	66114
c1y_0060403	c1y_0112001	0.0413	0.4827	0.0857	0.9317	-2e-04	0.0047	0.0061	0.0123	1.07018	2.12069	-0.000573800527618221	71029	68351	66114
c1y_0060403	c1y_0112101	-0.1638	0.354	-0.4626	0.6437	-0.003	0.0049	0.0061	0.0242	1.07018	3.61194	-0.00118960018683933	71029	68351	66114
c1y_0060403	c1y_0112201	0.1116	0.3232	0.3453	0.7299	0.0033	0.0048	0.0061	0.0302	1.07018	4.13699	0.00199956882248462	71029	68351	66114
c1y_0060403	c1y_0112501	0.9062	1.0169	0.8911	0.3729	-5e-04	0.0043	0.0061	0.0048	1.07018	0.923077	-0.00546024495032538	71029	68351	66114
c1y_0060403	c1y_0115301	0.1643	0.6492	0.2531	0.8002	-0.0147	0.005	0.0061	0.0066	1.07018	1.11864	-0.0166404021882324	71029	68351	66114
c1y_0060403	c1y_0115401	0.2804	0.4284	0.6546	0.5127	0.0203	0.0054	0.0061	0.0184	1.07018	2.62857	0.0186522389523588	71029	68351	66114
c1y_0060403	c1y_0115501	0.8429	0.7985	1.0556	0.2912	-0.0135	0.0053	0.0061	0.0095	1.07018	1.48438	-0.0209280174555561	71029	67101	64956
c1y_0060403	c1y_0115601	NA	NA	NA	NA	0.0014	0.0049	0.0061	5e-04	1.07018	0.0833333	NA	71029	67525	65359
c1y_0060403	c1y_0115901	0.1111	0.6447	0.1724	0.8632	-0.0219	0.0052	0.0061	0.0085	1.07018	1.32812	-0.0241738042425443	71029	67571	65404
c1y_0060403	c1y_0116001	-0.0375	0.5313	-0.0706	0.9437	-0.0434	0.0045	0.0061	0.0094	1.07018	1.49206	-0.0473035265699816	71029	64063	61998
c1y_0060403	c1y_0116101	0.0636	0.9488	0.067	0.9466	-0.0044	0.0047	0.0061	0.0026	1.07018	0.464286	-0.00491179115836697	71029	68351	66114
c1y_0060403	c1y_0116201	NA	NA	NA	NA	-0.0175	0.0044	0.0061	-0.0029	1.07018	-0.42029	NA	71029	68351	66114
c1y_0060403	c1y_0116301	0.0982	0.3915	0.2508	0.802	-0.0032	0.0047	0.0061	0.0149	1.07018	2.52542	-0.00435442620722933	71029	68351	66114
c1y_0060403	c1y_0116401	1	0.8997	1.3858	0.1658	-0.0316	0.0048	0.0061	0.0076	1.07018	1.26667	-0.0420805420321806	71029	68351	66114
c1y_0060403	c1y_0116601	-1	2.4623	-0.7741	0.4389	0.0054	0.0051	0.0061	0.0026	1.07018	0.490566	0.0133396462586373	71029	68351	66114
c1y_0060403	c1y_0116701	NA	NA	NA	NA	-0.0122	0.0052	0.0061	-0.0041	1.07018	-0.773585	NA	71029	68351	66114
c1y_0060403	c1y_0118001	0.3518	0.6859	0.5129	0.608	0.0016	0.005	0.0061	0.0085	1.07018	1.63462	-0.000853203202090616	71029	68351	66114
c1y_0060403	c1y_0118201	0.0869	0.5782	0.1503	0.8805	0.0064	0.0048	0.0061	0.0077	1.07018	1.5098	0.006192081513805	71029	68351	66114
c1y_0060403	c1y_0119501	NA	NA	NA	NA	0.0024	0.0049	0.0061	-9e-04	1.07018	-0.152542	NA	71029	67552	65375
c1y_0060403	c1y_0120001	-0.252	0.3676	-0.6857	0.4929	-0.0076	0.0052	0.0061	0.0275	1.07018	3.76712	-0.00482710727645813	71029	68351	66114
c1y_0060403	c1y_0120101	-0.3491	0.4073	-0.8571	0.3914	-0.006	0.0051	0.0061	0.025	1.07018	3.57143	-0.00204417551804405	71029	68351	66114
c1y_0060403	c1y_0130001	0.3209	0.5195	0.6178	0.5367	-0.0036	0.0047	0.0061	0.0117	1.07018	2.01724	-0.00656760917201349	71029	68181	65960
c1y_0060403	c1y_0140001	NA	NA	NA	NA	0.0121	0.005	0.0061	-0.0064	1.07018	-1.04918	NA	71029	67882	65673
c1y_0060403	c1y_0150001	-0.3374	0.7375	-0.4575	0.6473	0.0185	0.0051	0.0061	0.006	1.07018	0.952381	0.0223292920649093	71029	63955	61871
c1y_0060403	c1y_0160001	0.257	0.2643	0.9724	0.3308	0.0078	0.0051	0.0061	0.0681	1.07018	6.61165	0.00340048464480483	71029	63742	61668
c1y_0060403	c1y_0160101	-0.1314	0.5034	-0.2611	0.794	0.0143	0.0053	0.0061	0.0139	1.07018	2.01449	0.0169630112736832	71029	63916	61830
c1y_0060403	c1y_0160102	0.3548	0.3857	0.92	0.3576	0.0092	0.0054	0.0061	0.03	1.07018	3.94737	0.00500092480495475	71029	68134	65913
c1y_0060403	c1y_0160103	-0.4182	0.4172	-1.0024	0.3162	0.0165	0.005	0.0061	0.0354	1.07018	4.48101	0.0240462579264579	71029	68258	66031
c1y_0060403	c1y_0160104	0.1824	0.295	0.6183	0.5364	0.0142	0.0048	0.0061	0.0336	1.07018	5.09091	0.0126297542731055	71029	68097	65886
c1y_0060403	c1y_0160105	0.3274	0.4261	0.7683	0.4423	0.0142	0.0051	0.0061	0.0248	1.07018	3.39726	0.0111358048518137	71029	68104	65885
c1y_0060403	c1y_0160106	0.4001	0.3537	1.1312	0.258	-0.0037	0.0047	0.0061	0.0361	1.07018	4.87838	-0.0100561305224715	71029	68116	65897
c1y_0060403	c1y_0160107	0.4041	0.6614	0.611	0.5412	0.0094	0.0046	0.0061	0.0081	1.07018	1.32787	0.00716838893769689	71029	67626	65423
c1y_0060403	c1y_0160108	0.1456	0.2845	0.5118	0.6088	0.0168	0.0052	0.0061	0.0425	1.07018	4.67033	0.0158421966279549	71029	67601	65405
c1y_0060403	c1y_0160109	-0.2917	0.369	-0.7906	0.4292	0.0111	0.0051	0.0061	0.028	1.07018	3.68421	0.0158099026775625	71029	67995	65779
c1y_0060403	c1y_0160110	-0.1833	0.4036	-0.4542	0.6497	0.017	0.0047	0.0061	0.0175	1.07018	2.57353	0.0200781576553328	71029	68102	65880
c1y_0060403	c1y_0160111	0.2165	0.3236	0.669	0.5035	0.0062	0.0048	0.0061	0.0329	1.07018	4.32895	0.00355863260992597	71029	67881	65667
c1y_0060403	c1y_0160112	-0.0893	0.4014	-0.2224	0.824	0.0087	0.005	0.0061	0.022	1.07018	3.38462	0.0103809752971658	71029	67868	65655
c1y_0060403	c1y_0170001_1	0.1975	0.4777	0.4135	0.6792	-0.0044	0.005	0.0061	0.0144	1.07018	2.18182	-0.00678397521684698	71029	61679	59883
c1y_0060403	c1y_0170001_1_3	0.2566	0.3059	0.8388	0.4016	0.0018	0.0056	0.0061	0.0501	1.07018	5.16495	-0.00275014242763891	70444	70830	70106
c1y_0060403	c1y_0170001_3	0.3817	0.4348	0.878	0.3799	0.006	0.0054	0.0061	0.0238	1.07018	3.05128	0.00213022681421469	71029	59836	58404
c1y_0060403	c1y_0180001	0.0708	0.3064	0.2311	0.8172	0.0148	0.0052	0.0061	0.0355	1.07018	4.08046	0.0151345585857113	71029	66059	63921
c1y_0060403	c1y_0190001	-0.2535	0.2788	-0.9094	0.3631	-0.0081	0.0051	0.0061	0.0638	1.07018	7.68675	-0.00366526359454097	71029	68351	66114
c1y_0060403	c1y_0190002	0.0702	0.2288	0.3068	0.759	-0.0042	0.0052	0.0061	0.0924	1.07018	10.8706	-0.00641521366874915	71029	68351	66114
c1y_0060403	c1y_0210001_1	-0.7251	0.7471	-0.9705	0.3318	-0.0357	0.0056	0.0061	0.0085	1.07018	1.25	-0.0330392825050426	71029	69837	66134
c1y_0060403	c1y_0210001_2	0.7452	0.7483	0.9958	0.3193	0.0363	0.0055	0.0061	0.0083	1.07018	1.23881	0.0335977465158475	71029	69837	66134
c1y_0060403	c1y_0220001_1	-0.4848	0.4372	-1.1089	0.2675	-0.0189	0.0051	0.0061	0.0185	1.07018	3.13559	-0.0151646089088601	71029	69837	66134
c1y_0060403	c1y_0220001_2	-0.1522	0.4738	-0.3212	0.7481	0.0103	0.0049	0.0061	0.016	1.07018	2.38806	0.0126122996606799	71029	69837	66134
c1y_0060403	c1y_0220001_3	0.5304	0.3745	1.4161	0.1567	0.0059	0.0048	0.0061	0.0414	1.07018	6.27273	-0.0021981103567264	71029	69837	66134
c1y_0060403	c1y_0230001	0.2074	0.4264	0.4864	0.6267	-0.0203	0.0048	0.0061	0.0201	1.07018	2.91304	-0.0240056419317766	71029	68351	66114
c1y_0060403	c1y_0250001	0.2417	0.3561	0.6787	0.4973	0.0311	0.0052	0.0061	0.0271	1.07018	4.10606	0.0301710198038823	71029	68351	66114
c1y_0060403	c1y_0270001	0.518	0.6384	0.8114	0.4171	-0.0275	0.0049	0.0061	0.0097	1.07018	1.44776	-0.0332292063205132	71029	68351	66114
c1y_0060403	c1y_0370001	-0.3194	0.3864	-0.8267	0.4084	0.0744	0.0055	0.0061	0.0325	1.07018	5	0.0845461437268208	71029	68351	66114
c1y_0060403	c1y_1_bmi	-0.4126	0.2503	-1.6484	0.0993	-0.0091	0.0061	0.0061	0.2582	1.07018	13.1066	0.00785571249092104	70444	78335	70201
c1y_0060403	c1y_2_bmi	-0.2059	0.1697	-1.2131	0.2251	-0.0088	0.006	0.0061	0.282	1.07018	17.4074	-0.000914056058916079	70444	78335	70201
c1y_0060403	c1y_asq_acomu	-0.3054	0.2502	-1.2207	0.2222	-0.0238	0.0055	0.0061	0.0953	1.07018	10.1383	-0.0193810135095793	71029	65579	63102
c1y_0060403	c1y_asq_bgm	-0.255	0.1841	-1.3845	0.1662	-0.032	0.0054	0.0061	0.1767	1.07018	15.5	-0.0290061070256304	71029	65579	63102
c1y_0060403	c1y_asq_cfm	-0.3121	0.3292	-0.9481	0.3431	-0.0267	0.005	0.0061	0.0465	1.07018	5.96154	-0.0249999951055401	71029	61264	59516
c1y_0060403	c1y_asq_dproblem	-0.2967	0.2941	-1.0089	0.313	-0.0421	0.0052	0.0061	0.061	1.07018	7.625	-0.0424031466806725	71029	61195	59451
c1y_0060403	c1y_asq_epersonal	-0.2746	0.277	-0.9914	0.3215	-0.0275	0.0049	0.0061	0.0613	1.07018	7.38554	-0.0260996149717918	71029	61095	59357
c1y_0060403	c1y_asq_total	-0.3151	0.2434	-1.2945	0.1955	-0.0419	0.0055	0.0061	0.1088	1.07018	11.6989	-0.0397720358322334	70444	75638	67147
c1y_0060403	c1y_bed_time	-0.1534	0.5005	-0.3065	0.7592	0.0156	0.005	0.0061	0.0129	1.07018	2.01562	0.0172097126610872	70444	71029	70351
c1y_0060403	c1y_nap_count	-0.5509	0.4988	-1.1043	0.2695	0.0048	0.005	0.0061	0.0192	1.07018	3.04762	0.0109380039823446	70444	70806	70078
c1y_0060403	c1y_night_wake_up_count	-0.4145	0.4278	-0.9691	0.3325	0.019	0.0048	0.0061	0.0191	1.07018	3.03175	0.0238983459275295	70444	71000	70268
c1y_0060403	c1y_sleep_time_day	-0.2542	0.4381	-0.5802	0.5618	0.009	0.0049	0.0061	0.0204	1.07018	3.2381	0.012076214751022	70444	70580	69889
c1y_0060403	c1y_sleep_time_night	-0.2697	0.3635	-0.7419	0.4582	-0.0255	0.0048	0.0061	0.029	1.07018	4.26471	-0.0224983513406619	70444	70875	70139
c1y_0060403	c1y_total_sleep_time	-0.3647	0.3813	-0.9564	0.3389	-0.0104	0.0046	0.0061	0.0279	1.07018	4.5	-0.00581405662313705	70444	70903	70183
c1y_0060403	c1y_wake_up_time	-0.1156	0.2213	-0.5222	0.6015	0.0187	0.0046	0.0061	0.063	1.07018	8.87324	0.021725912220794	70444	70444	70444
c1y_0060403	c2hy_0010101	0.9235	0.8603	1.0736	0.283	-0.0079	0.0049	0.0061	0.0071	1.07018	1.01429	-0.0148955763724122	71029	61862	60056
c1y_0060403	c2hy_0010201	NA	NA	NA	NA	0.0081	0.0053	0.0061	-0.0108	1.07018	-1.74194	NA	71029	60307	58605
c1y_0060403	c2hy_0010301	-0.3244	0.8082	-0.4014	0.6881	-5e-04	0.0045	0.0061	0.0047	1.07018	0.770492	0.00118488847087743	71029	60304	58593
c1y_0060403	c2hy_0030002_checked	-0.1071	0.1605	-0.667	0.5048	-0.0114	0.006	0.0061	0.2841	1.07018	13.4645	-0.0093362203309723	71029	64700	62658
c1y_0060403	c2hy_0040101	-0.1263	0.3991	-0.3165	0.7516	0.0131	0.0047	0.0061	0.0238	1.07018	3.26027	0.0162814209606328	71029	61299	59550
c1y_0060403	c2hy_0040102	-0.7606	0.5801	-1.311	0.1898	0.0121	0.0045	0.0061	0.0151	1.07018	1.96104	0.020929706058558	71029	61296	59547
c1y_0060403	c2hy_0040201	0.3417	0.5164	0.6617	0.5082	0.0198	0.0047	0.0061	0.0156	1.07018	2.26087	0.0188105891949998	71029	61299	59550
c1y_0060403	c2hy_0040301	-0.5352	0.7111	-0.7527	0.4516	0.0106	0.0043	0.0061	0.0088	1.07018	1.44262	0.0157919604826118	71029	61214	59470
c1y_0060403	c2hy_0040401b	NA	NA	NA	NA	0.0082	0.0047	0.0061	-0.0044	1.07018	-0.733333	NA	70444	79419	70138
c1y_0060403	c2hy_0060001	0.0632	0.6929	0.0912	0.9273	-0.0501	0.0051	0.0061	0.0076	1.07018	1.13433	-0.0563677328866222	71029	61213	59468
c1y_0060403	c2hy_0060002	-0.3017	0.621	-0.4859	0.6271	-0.0287	0.0045	0.0061	0.0074	1.07018	1.23333	-0.0299971805029204	71029	61215	59471
c1y_0060403	c2hy_0060003	0.2221	0.6919	0.321	0.7482	-0.0166	0.0043	0.0061	0.0069	1.07018	1.07812	-0.0200065359199113	71029	61062	59300
c1y_0060403	c2hy_0060004	0.0169	0.285	0.0591	0.9529	-0.0339	0.0046	0.0061	0.0353	1.07018	4.97183	-0.0384657793536696	71029	61862	60056
c1y_0060403	c2hy_0060005	0.5097	0.632	0.8064	0.42	-0.0422	0.0051	0.0061	0.0116	1.07018	1.58904	-0.0513204660264393	71029	61862	60056
c1y_0060403	c2hy_0060006	1	3.1869	0.4681	0.6397	-0.0483	0.0053	0.0061	0.0022	1.07018	0.333333	-0.0590505075444211	71029	61796	59991
c1y_0060403	c2hy_0060007	-0.0318	0.3728	-0.0852	0.9321	-0.0388	0.0054	0.0061	0.0263	1.07018	3.65278	-0.0433729816064456	71029	61157	59373
c1y_0060403	c2hy_0060008	0.4507	1.3706	0.3288	0.7423	-0.0264	0.005	0.0061	0.0028	1.07018	0.41791	-0.0312173886207627	71029	61537	59741
c1y_0060403	c2hy_0060009	-0.4281	0.4783	-0.895	0.3708	-0.0383	0.0049	0.0061	0.0189	1.07018	2.66197	-0.0433988618346321	71029	49116	47673
c1y_0060403	c2hy_0060010	0.1992	0.4951	0.4023	0.6875	-0.0328	0.0048	0.0061	0.0138	1.07018	1.89041	-0.0384567855357224	71029	61714	59913
c1y_0060403	c2hy_0060011	0.6653	0.5868	1.1338	0.2569	-0.0607	0.0048	0.0061	0.0165	1.07018	2.5	-0.074574464202148	71029	61757	59953
c1y_0060403	c2hy_0070101	0.0235	0.4537	0.0518	0.9587	0.003	0.0055	0.0061	0.0171	1.07018	2.75806	0.00314943574823541	71029	60361	58587
c1y_0060403	c2hy_0070201	0.3442	0.5782	0.5953	0.5516	-0.0784	0.005	0.0061	0.0138	1.07018	2.09091	-0.0928175224055542	71029	58745	57072
c1y_0060403	c2hy_0070202	-0.0253	0.3591	-0.0703	0.9439	-0.0831	0.0047	0.0061	0.0294	1.07018	3.97297	-0.0930412961276471	71029	61862	60056
c1y_0060403	c2hy_0070301	-0.3912	0.4932	-0.7933	0.4276	0.0059	0.0048	0.0061	0.0152	1.07018	2.375	0.0103898388311483	71029	61862	60056
c1y_0060403	c2hy_0070302	-0.684	0.6334	-1.0799	0.2802	0.0058	0.005	0.0061	0.013	1.07018	1.91176	0.0126133809560901	71029	61862	60056
c1y_0060403	c2hy_0070401	0.7724	0.6879	1.1227	0.2615	0.0083	0.0054	0.0061	0.0081	1.07018	1.26562	0.00375849619708253	71029	61862	60056
c1y_0060403	c2hy_0070501	0.9475	1.0961	0.8644	0.3874	0.0127	0.0053	0.0061	0.0047	1.07018	0.746032	0.0090139547491289	71029	61669	59873
c1y_0060403	c2hy_0070601	-0.0885	0.6563	-0.1349	0.8927	0.0047	0.0052	0.0061	0.0084	1.07018	1.12	0.00586902388740911	71029	61733	59932
c1y_0060403	c2hy_0070701	0.3003	0.6511	0.4612	0.6446	-0.0018	0.0054	0.0061	0.0086	1.07018	1.19444	-0.00419476853202942	71029	61726	59926
c1y_0060403	c2hy_0090001	-0.1711	0.5295	-0.3231	0.7467	0.0149	0.0052	0.0061	0.0136	1.07018	1.7	0.0192290023337366	71029	54725	53141
c1y_0060403	c2hy_0090101	NA	NA	NA	NA	NA	NA	0.0061	2e-04	1.07018	0.031746	NA	71029	54023	52457
c1y_0060403	c2hy_0090201	NA	NA	NA	NA	0.0202	0.0055	0.0061	-0.0029	1.07018	-0.408451	NA	71029	54087	52520
c1y_0060403	c2hy_0090401	-1	3.3808	-0.6781	0.4977	0.02	0.0049	0.0061	0.0027	1.07018	0.442623	0.0315557055335937	71029	61648	59848
c1y_0060403	c2hy_0090601	-0.0687	0.8967	-0.0766	0.9389	0.0104	0.0049	0.0061	0.0043	1.07018	0.632353	0.0119000201504945	71029	61779	59978
c1y_0060403	c2hy_0090801	NA	NA	NA	NA	NA	NA	0.0061	0.0021	1.07018	0.33871	NA	71029	61633	59841
c1y_0060403	c2hy_0090901	-1	1.7652	-0.6161	0.5378	0.0104	0.0049	0.0061	0.0026	1.07018	0.440678	0.0159104004666426	71029	61531	59735
c1y_0060403	c2hy_0091001	NA	NA	NA	NA	-0.0027	0.0048	0.0061	-0.0023	1.07018	-0.359375	NA	71029	61616	59822
c1y_0060403	c2hy_0091201	0.2178	1.0826	0.2012	0.8405	0.0075	0.005	0.0061	0.0035	1.07018	0.564516	0.00735891317445628	71029	61100	59314
c1y_0060403	c2hy_0091301	0.5519	0.5876	0.9392	0.3476	-0.0144	0.0049	0.0061	0.0114	1.07018	1.96552	-0.0207801206806028	71029	61077	59294
c1y_0060403	c2hy_0091401	NA	NA	NA	NA	0.0197	0.0051	0.0061	-0.0067	1.07018	-1.11667	NA	71029	61700	59901
c1y_0060403	c2hy_0190001	-0.768	0.7222	-1.0634	0.2876	0.0172	0.0052	0.0061	0.0092	1.07018	1.29577	0.0249529572178369	71029	61689	59896
c1y_0060403	c2hy_0200001	-0.3996	0.3809	-1.0491	0.2941	0.0631	0.0054	0.0061	0.04	1.07018	5.19481	0.0779150002268038	71029	61478	59682
c1y_0060403	c2hy_asq_acomu	-0.1028	0.2321	-0.4429	0.6579	-0.0395	0.0051	0.0061	0.066	1.07018	7.02128	-0.0416179393336361	71029	78089	69775
c1y_0060403	c2hy_asq_bgm	-0.5591	0.3244	-1.7234	0.0848	-0.0329	0.0062	0.0061	0.0652	1.07018	7.01075	-0.0335330253574858	71029	45836	43182
c1y_0060403	c2hy_asq_cfm	-0.091	0.3241	-0.2808	0.7789	-0.0284	0.0052	0.0061	0.0357	1.07018	4.89041	-0.037020757014949	71029	45692	43046
c1y_0060403	c2hy_asq_dproblem	0.1073	0.2784	0.3855	0.6999	-0.0386	0.0055	0.0061	0.0588	1.07018	7.08434	-0.0548446008746914	71029	45835	43174
c1y_0060403	c2hy_asq_epersonal	-0.1514	0.2391	-0.6333	0.5266	-0.0517	0.0055	0.0061	0.0734	1.07018	8.24719	-0.0679615244878048	71029	45692	43045
c1y_0060403	c2hy_asq_total	-0.0807	0.2332	-0.3458	0.7295	-0.0498	0.0056	0.0061	0.0765	1.07018	8.89535	-0.0534970333925817	70444	79399	70277
c1y_0060403	c2hy_bmi	-0.1423	0.1671	-0.8515	0.3945	-0.0185	0.006	0.0061	0.2398	1.07018	16.2027	-0.0232077876400422	70444	47125	41612
c1y_0060403	c2hy_psi_cf	-0.4951	0.4431	-1.1176	0.2638	0.0747	0.0056	0.0061	0.0273	1.07018	4.33333	0.0886297681827124	71029	64819	62765
c1y_0060403	c2y_0010001	1	3.542	0.6553	0.5123	0.0011	0.0053	0.0061	0.0024	1.07018	0.40678	-0.00772302142335194	71029	64642	62590
c1y_0060403	c2y_0010101	0.4028	0.4941	0.8151	0.415	-0.0061	0.005	0.0061	0.015	1.07018	2.34375	-0.010542493552913	71029	65201	63106
c1y_0060403	c2y_0010201	NA	NA	NA	NA	0.0043	0.0052	0.0061	-9e-04	1.07018	-0.138462	NA	71029	63328	61316
c1y_0060403	c2y_0010301	-1	0.8287	-1.3312	0.1831	0.0126	0.0047	0.0061	0.0078	1.07018	1.27869	0.0213800791799957	71029	64852	62776
c1y_0060403	c2y_0030002_checked	-0.3138	0.2118	-1.4817	0.1384	-0.0056	0.0058	0.0061	0.2606	1.07018	11.8455	0.00752779420099698	71029	64718	62673
c1y_0060403	c2y_0040101	NA	NA	NA	NA	0.009	0.0043	0.0061	-0.0016	1.07018	-0.313725	NA	71029	65763	63265
c1y_0060403	c2y_0041001	NA	NA	NA	NA	NA	NA	0.0061	6e-04	1.07018	0.111111	NA	71029	65500	63025
c1y_0060403	c2y_0041101	-1	8.7631	-0.2436	0.8075	-0.0131	0.0049	0.0061	0.0013	1.07018	0.236364	-0.00815273899699601	71029	65121	63032
c1y_0060403	c2y_0041201	-0.3069	0.7861	-0.3904	0.6962	0.0102	0.0048	0.0061	0.0045	1.07018	0.714286	0.0127103745644448	71029	65546	63069
c1y_0060403	c2y_0041301	NA	NA	NA	NA	0.0114	0.0051	0.0061	-8e-04	1.07018	-0.137931	NA	71029	65210	63114
c1y_0060403	c2y_0041401	1	2.1312	0.8842	0.3766	0.0083	0.0051	0.0061	0.004	1.07018	0.57971	-0.000306630328647789	71029	65155	62712
c1y_0060403	c2y_0041501	-0.3042	0.6571	-0.463	0.6434	0.0182	0.0049	0.0061	0.0085	1.07018	1.37097	0.0221343858264289	71029	64932	62480
c1y_0060403	c2y_0041601	-0.9925	1.3422	-0.7395	0.4596	-0.0052	0.0049	0.0061	0.0039	1.07018	0.639344	-0.000805477357529709	71029	65161	62698
c1y_0060403	c2y_0041701	NA	NA	NA	NA	-0.0055	0.0051	0.0061	-7e-04	1.07018	-0.127273	NA	71029	65517	63038
c1y_0060403	c2y_0041801	0.2783	0.4859	0.5727	0.5668	0.0482	0.005	0.0061	0.0167	1.07018	2.31944	0.0498304266163735	71029	65763	63265
c1y_0060403	c2y_0041901	-1	8.26	-0.2233	0.8233	0.011	0.005	0.0061	0.0012	1.07018	0.210526	0.0169363882725015	71029	65763	63265
c1y_0060403	c2y_0042001	-1	1.2754	-0.824	0.41	0.0098	0.0046	0.0061	0.0041	1.07018	0.66129	0.0159237285868895	71029	65763	63265
c1y_0060403	c2y_0042101	-0.83	0.8376	-0.9909	0.3217	0.0344	0.0056	0.0061	0.0104	1.07018	1.50725	0.0441375093863259	71029	65763	63265
c1y_0060403	c2y_0042201	-0.7074	1.0157	-0.6965	0.4861	0.023	0.0052	0.0061	0.0051	1.07018	0.822581	0.0289547123146837	71029	65763	63265
c1y_0060403	c2y_0042301	-0.5452	0.5935	-0.9187	0.3583	0.0421	0.0048	0.0061	0.0171	1.07018	2.40845	0.0516488792186934	71029	65763	63265
c1y_0060403	c2y_0042401	-0.2307	0.4795	-0.4811	0.6305	0.0409	0.0045	0.0061	0.0142	1.07018	1.97222	0.0468069485052107	71029	65763	63265
c1y_0060403	c2y_0042501	0.1549	0.5505	0.2814	0.7784	-0.0069	0.0045	0.0061	0.0092	1.07018	1.41538	-0.00868090944041129	71029	65763	63265
c1y_0060403	c2y_0050301	NA	NA	NA	NA	0.0044	0.0047	0.0061	-0.0012	1.07018	-0.2	NA	71029	65763	63265
c1y_0060403	c2y_0050601	NA	NA	NA	NA	0.0082	0.0046	0.0061	-0.0048	1.07018	-0.827586	NA	71029	65763	63265
c1y_0060403	c2y_0051001	-1	3.3932	-0.3906	0.6961	0.0123	0.0049	0.0061	0.0023	1.07018	0.359375	0.0183292328421633	71029	65763	63265
c1y_0060403	c2y_0053101	0.0399	0.2817	0.1417	0.8873	-0.001	0.0052	0.0061	0.0551	1.07018	6.40698	-0.00186958904622067	71029	65763	63265
c1y_0060403	c2y_0053102	0.1222	0.278	0.4396	0.6602	-0.0021	0.0053	0.0061	0.058	1.07018	6.59091	-0.00472008461274067	71029	65763	63265
c1y_0060403	c2y_0060001	-0.9724	0.7386	-1.3165	0.188	-0.0034	0.0053	0.0061	0.0118	1.07018	1.90323	0.00461826745011417	71029	65763	63265
c1y_0060403	c2y_0060101	0.5506	0.3767	1.4617	0.1438	-0.0024	0.0049	0.0061	0.0409	1.07018	4.59551	-0.0115709965488721	71029	65347	62878
c1y_0060403	c2y_0060201	0.522	0.4539	1.15	0.2501	-0.0036	0.0054	0.0061	0.0213	1.07018	3.04286	-0.00998394177540607	71029	65479	63004
c1y_0060403	c2y_0060401	NA	NA	NA	NA	0.0175	0.0049	0.0061	-0.0104	1.07018	-1.7931	NA	71029	65763	63265
c1y_0060403	c2y_0061301	0.0789	0.3611	0.2185	0.827	0.0098	0.0049	0.0061	0.0201	1.07018	2.91304	0.00984248470278513	71029	65763	63265
c1y_0060403	c2y_0061401	0.2621	0.4715	0.5559	0.5783	0.0243	0.0048	0.0061	0.0166	1.07018	2.72131	0.0238853071257748	71029	65763	63265
c1y_0060403	c2y_0061501	0.6132	0.6431	0.9536	0.3403	-0.0103	0.0051	0.0061	0.0121	1.07018	1.75362	-0.0165459223769397	71029	65763	63265
c1y_0060403	c2y_0061601	1	2.4316	0.6712	0.5021	-3.6933e-05	0.005	0.0061	0.0047	1.07018	0.758065	-0.00882600323878438	71029	65763	63265
c1y_0060403	c2y_0061901	1	1.2634	0.8835	0.377	-0.0144	0.0049	0.0061	0.0045	1.07018	0.703125	-0.0215184809430971	71029	65763	63265
c1y_0060403	c2y_0062001	-0.2148	0.5421	-0.3961	0.692	-5e-04	0.0051	0.0061	0.0124	1.07018	1.9375	0.00134039708399656	71029	65763	63265
c1y_0060403	c2y_0062101	-1	1.1985	-1.3694	0.1709	0.0104	0.0055	0.0061	0.0069	1.07018	1.09524	0.022026544458992	71029	65763	63265
c1y_0060403	c2y_0062201	-0.1487	0.5637	-0.2638	0.7919	-0.0067	0.0056	0.0061	0.0145	1.07018	1.93333	-0.00590035741881334	71029	65763	63265
c1y_0060403	c2y_0062301	NA	NA	NA	NA	0.0104	0.0041	0.0061	-0.002	1.07018	-0.30303	NA	71029	65763	63265
c1y_0060403	c2y_0062401	-0.3668	0.4507	-0.8139	0.4157	0.0026	0.0049	0.0061	0.0183	1.07018	3.26786	0.00676689762696152	71029	65763	63265
c1y_0060403	c2y_0062601	-0.2529	0.5735	-0.4409	0.6593	-3e-04	0.0052	0.0061	0.0109	1.07018	1.94643	0.00175299701115905	71029	65763	63265
c1y_0060403	c2y_0062701	NA	NA	NA	NA	-0.0107	0.0054	0.0061	-4.4094e-05	1.07018	-0.00711194	NA	71029	65763	63265
c1y_0060403	c2y_0070001	-0.2444	0.3516	-0.6949	0.4871	0.0073	0.0054	0.0061	0.0294	1.07018	4.0274	0.0113616106635448	71029	65763	63265
c1y_0060403	c2y_0070002	-0.2786	0.3828	-0.7279	0.4667	0.0061	0.0051	0.0061	0.0244	1.07018	3.43662	0.0101438871862112	71029	65763	63265
c1y_0060403	c2y_0070101	0.3896	0.5791	0.6727	0.5011	0.0322	0.005	0.0061	0.0138	1.07018	2	0.0315250653433704	71029	65763	63265
c1y_0060403	c2y_0070201	-0.8643	0.5601	-1.543	0.1228	0.0048	0.0047	0.0061	0.0188	1.07018	2.9375	0.0146234907129128	71029	65763	63265
c1y_0060403	c2y_0070301b	NA	NA	NA	NA	9.3851e-05	0.0047	0.0061	-2e-04	1.07018	-0.0338983	NA	70444	79735	70414
c1y_0060403	c2y_0080001_1	0.0887	0.4029	0.2201	0.8258	0.0087	0.0055	0.0061	0.0208	1.07018	3.25	0.00785137396030902	71029	70826	70565
c1y_0060403	c2y_0080001_2	-0.039	0.3895	-0.1002	0.9202	-0.011	0.0049	0.0061	0.0219	1.07018	3.47619	-0.0107566641467046	71029	70826	70565
c1y_0060403	c2y_0090001b2	NA	NA	NA	NA	-0.0022	0.005	0.0061	-0.008	1.07018	-1.37931	NA	70444	79507	70213
c1y_0060403	c2y_0090002	-0.6942	0.5139	-1.3507	0.1768	0.0044	0.0052	0.0061	0.0207	1.07018	3	0.0127348563084486	71029	65460	62989
c1y_0060403	c2y_0100001_2	0.7229	0.5592	1.2929	0.1961	-0.0037	0.005	0.0061	0.0196	1.07018	2.9697	-0.011775025601039	71029	70826	70565
c1y_0060403	c2y_0100001_3	0.4794	0.4794	1	0.3173	3e-04	0.0048	0.0061	0.0195	1.07018	2.70833	-0.00499099520089749	71029	70826	70565
c1y_0060403	c2y_0100001_4	-0.7477	0.8643	-0.8651	0.387	-0.0024	0.0048	0.0061	0.008	1.07018	1.25	0.00283054599338482	71029	70809	70548
c1y_0060403	c2y_0100102	0.0961	0.2709	0.3547	0.7228	0.006	0.0044	0.0061	0.0417	1.07018	5.27848	0.00510361709273994	71029	65098	62638
c1y_0060403	c2y_0100203	0.2573	0.3988	0.6451	0.5189	0.002	0.0043	0.0061	0.022	1.07018	3.23529	-0.000831794278830942	71029	65763	63265
c1y_0060403	c2y_0100301	0.0563	0.4888	0.1151	0.9084	0.0049	0.0044	0.0061	0.0162	1.07018	2.38235	0.00478725051943303	71029	65763	63265
c1y_0060403	c2y_0100304	0.6047	0.8909	0.6788	0.4973	-0.0051	0.0045	0.0061	0.0051	1.07018	0.894737	-0.00893235731721897	71029	65763	63265
c1y_0060403	c2y_0100501_3	0.1495	0.5732	0.2608	0.7942	-0.007	0.0048	0.0061	0.0093	1.07018	1.55	-0.00822552369032603	71029	70822	70561
c1y_0060403	c2y_0100602	0.4893	0.4217	1.1604	0.2459	-0.0048	0.0046	0.0061	0.0228	1.07018	3.35294	-0.0111169034467285	71029	65763	63265
c1y_0060403	c2y_0100703	0.1325	0.4561	0.2905	0.7714	-9e-04	0.0046	0.0061	0.0153	1.07018	2.42857	-0.00227670557591312	71029	65763	63265
c1y_0060403	c2y_0100801	-0.2263	0.5357	-0.4225	0.6727	-0.005	0.0046	0.0061	0.012	1.07018	1.96721	-0.00349701807017439	71029	65763	63265
c1y_0060403	c2y_0101102	-0.6898	0.6528	-1.0566	0.2907	0.006	0.0043	0.0061	0.0101	1.07018	1.62903	0.0119933626826534	71029	65763	63265
c1y_0060403	c2y_0102001_3	NA	NA	NA	NA	0.0045	0.0046	0.0061	-5e-04	1.07018	-0.0877193	NA	71029	64774	62711
c1y_0060403	c2y_0103501_2	1	0.7037	1.4232	0.1547	-0.001	0.0057	0.0061	0.0157	1.07018	2.34328	-0.0110035591267372	71029	64774	62711
c1y_0060403	c2y_0103501_3	NA	NA	NA	NA	NA	NA	0.0061	5e-04	1.07018	0.0833333	NA	71029	64774	62711
c1y_0060403	c2y_0104001_2	0.5289	0.4904	1.0786	0.2808	0.0495	0.0052	0.0061	0.0185	1.07018	2.68116	0.0485193428678195	71029	64774	62711
c1y_0060403	c2y_0104001_3	NA	NA	NA	NA	0.0113	0.0046	0.0061	-0.0028	1.07018	-0.491228	NA	71029	64774	62711
c1y_0060403	c2y_0104501_2	NA	NA	NA	NA	0.0011	0.0046	0.0061	-0.009	1.07018	-1.55172	NA	71029	64774	62711
c1y_0060403	c2y_0105001_2	0.0779	0.405	0.1924	0.8474	0.0351	0.0053	0.0061	0.0227	1.07018	3.28986	0.037590788476095	71029	64774	62711
c1y_0060403	c2y_0105001_3	1	2.5786	0.6794	0.4969	0.014	0.005	0.0061	0.0027	1.07018	0.457627	0.00749805574893634	71029	73434	69375
c1y_0060403	c2y_0105501	0.8438	0.5558	1.5184	0.1289	0.0262	0.0052	0.0061	0.0199	1.07018	3.01515	0.0192579822000895	71029	65763	63265
c1y_0060403	c2y_0105601	0.591	0.7479	0.7903	0.4294	5.531e-05	0.0052	0.0061	0.0077	1.07018	1.24194	-0.00401837515369659	71029	65763	63265
c1y_0060403	c2y_0105701	0.6509	0.5333	1.2205	0.2223	0.032	0.005	0.0061	0.0154	1.07018	2.52459	0.028568388434262	71029	65763	63265
c1y_0060403	c2y_0110001	-0.078	0.2623	-0.2973	0.7662	-0.0067	0.005	0.0061	0.0618	1.07018	7.53659	-0.0059271847839801	71029	65763	63265
c1y_0060403	c2y_0120001	-0.0674	0.2674	-0.2519	0.8011	-0.005	0.0048	0.0061	0.0519	1.07018	6.32927	-0.0043368648011045	71029	65550	63073
c1y_0060403	c2y_0120101	-0.3482	0.3449	-1.0096	0.3127	-0.0053	0.0048	0.0061	0.0463	1.07018	5.7875	0.000129549579424629	71029	65763	63265
c1y_0060403	c2y_0120201	-0.1411	0.3579	-0.3941	0.6935	-0.001	0.0049	0.0061	0.0342	1.07018	3.8427	0.000977496891794824	71029	65763	63265
c1y_0060403	c2y_0120301	NA	NA	NA	NA	NA	NA	0.0061	4e-04	1.07018	0.0689655	NA	71029	65763	63265
c1y_0060403	c2y_0130001	-0.3818	0.4341	-0.8797	0.379	-0.0079	0.0044	0.0061	0.0192	1.07018	3.09677	-0.00445897227659671	71029	65763	63265
c1y_0060403	c2y_0140001	-1	5.554	-0.3903	0.6963	0.011	0.0049	0.0061	0.0016	1.07018	0.285714	0.0188737948236056	71029	63210	61277
c1y_0060403	c2y_0150001	-0.9824	1.1138	-0.882	0.3778	0.0167	0.0051	0.0061	0.0049	1.07018	0.753846	0.023762869761897	71029	63210	61277
c1y_0060403	c2y_0160001	-0.3844	0.3731	-1.0302	0.3029	0.0195	0.005	0.0061	0.057	1.07018	5.7	0.0294291067522627	71029	63210	61277
c1y_0060403	c2y_0170001	-0.3264	0.3557	-0.9174	0.3589	0.018	0.005	0.0061	0.0528	1.07018	5.33333	0.026696959144119	71029	60769	58995
c1y_0060403	c2y_0170101	-0.4373	0.4299	-1.0171	0.3091	0.0183	0.0054	0.0061	0.0517	1.07018	4.92381	0.0287048846362697	71029	62609	60709
c1y_0060403	c2y_0170401	-0.5045	0.5067	-0.9956	0.3195	0.011	0.0048	0.0061	0.0192	1.07018	2.86567	0.0178677677350892	71029	61586	59724
c1y_0060403	c2y_0180001	0.0903	0.2823	0.3197	0.7492	-0.008	0.0049	0.0061	0.0357	1.07018	4.3012	-0.0131154921825038	71029	36752	35520
c1y_0060403	c2y_0190001	-0.1427	0.2292	-0.6228	0.5334	0.0082	0.005	0.0061	0.0645	1.07018	6.32353	0.0122344044468388	71029	63210	61277
c1y_0060403	c2y_0200001	-1	3.8992	-0.4031	0.6869	0.0276	0.0051	0.0061	0.0023	1.07018	0.319444	0.0362224157110025	71029	63195	61263
c1y_0060403	c2y_0210001	NA	NA	NA	NA	0.0272	0.005	0.0061	-0.0014	1.07018	-0.191781	NA	71029	63210	61277
c1y_0060403	c2y_0210101	0.853	0.9288	0.9184	0.3584	0.0091	0.0049	0.0061	0.0072	1.07018	0.935065	0.00432647911031813	71029	63210	61277
c1y_0060403	c2y_0210201	0.7582	0.861	0.8805	0.3786	0.0076	0.005	0.0061	0.0067	1.07018	1.06349	0.0034856564304856	71029	63210	61277
c1y_0060403	c2y_0210202	0.5052	0.6807	0.7422	0.4579	0.0086	0.0053	0.0061	0.0086	1.07018	1.34375	0.00578739499694794	71029	63210	61277
c1y_0060403	c2y_0210203	0.1017	0.6191	0.1643	0.8695	0.011	0.0054	0.0061	0.0079	1.07018	1.29508	0.0123243694139866	71029	54427	52838
c1y_0060403	c2y_0210204	NA	NA	NA	NA	0.0111	0.005	0.0061	-0.0019	1.07018	-0.296875	NA	71029	63210	61277
c1y_0060403	c2y_0210205	NA	NA	NA	NA	0.0069	0.0049	0.0061	-0.0015	1.07018	-0.220588	NA	71029	63210	61277
c1y_0060403	c2y_0210206	NA	NA	NA	NA	0.0036	0.0048	0.0061	-4e-04	1.07018	-0.0727273	NA	71029	63210	61277
c1y_0060403	c2y_0210207	-0.3549	0.419	-0.8472	0.3969	0.0152	0.0048	0.0061	0.0197	1.07018	3.28333	0.0207800246796222	71029	63210	61277
c1y_0060403	c2y_0210208	NA	NA	NA	NA	0.0194	0.0049	0.0061	-0.0033	1.07018	-0.55	NA	71029	63210	61277
c1y_0060403	c2y_0210209	NA	NA	NA	NA	NA	NA	0.0061	7e-04	1.07018	0.127273	NA	71029	63210	61277
c1y_0060403	c2y_0210210	NA	NA	NA	NA	0.0174	0.0052	0.0061	-0.0047	1.07018	-0.824561	NA	71029	63210	61277
c1y_0060403	c2y_0210211	0.1853	0.6246	0.2967	0.7667	0.01	0.0046	0.0061	0.0065	1.07018	1.01562	0.00982998811209784	71029	63210	61277
c1y_0060403	c2y_0210212	0.111	0.567	0.1957	0.8448	0.0099	0.0049	0.0061	0.0098	1.07018	1.60656	0.0101496760435619	71029	61862	60056
c1y_0060403	c2y_0220001	0.6393	0.6156	1.0386	0.299	-0.0011	0.0052	0.0061	0.0129	1.07018	2.01562	-0.00695127330150195	71029	61862	60056
c1y_0060403	c2y_0240001	-0.2388	0.4629	-0.5158	0.606	-0.016	0.0052	0.0061	0.0174	1.07018	2.63636	-0.0153808641907687	71029	61862	60056
c1y_0060403	c2y_0250001	-1	1.1048	-1.3035	0.1924	0.0087	0.0044	0.0061	0.0067	1.07018	1.11667	0.0191267735785046	71029	59247	57606
c1y_0060403	c2y_0260001	-0.0422	0.5162	-0.0817	0.9349	-0.0143	0.0052	0.0061	0.014	1.07018	2	-0.0155501458164393	71029	61862	60056
c1y_0060403	c2y_0270001	-0.2964	0.8775	-0.3378	0.7355	-0.0076	0.0048	0.0061	0.0049	1.07018	0.803279	-0.00680551327859163	71029	61862	60056
c1y_0060403	c2y_0280001	NA	NA	NA	NA	NA	NA	0.0061	2e-04	1.07018	0.0273973	NA	71029	61862	60056
c1y_0060403	c2y_0290001	0.1151	0.2852	0.4037	0.6864	0.0116	0.0051	0.0061	0.0457	1.07018	6.01316	0.011173464874445	71029	61862	60056
c1y_0060403	c2y_0300001	-0.1322	0.4396	-0.3006	0.7637	0.0107	0.0054	0.0061	0.0185	1.07018	2.89062	0.013379397862902	71029	61862	60056
c1y_0060403	c2y_0310001	1	0.9498	1.1959	0.2317	0.015	0.0045	0.0061	0.0064	1.07018	1	0.0095185140109192	71029	61862	60056
c1y_0060403	c2y_0320001	0.1396	0.3402	0.4105	0.6814	0.0348	0.0053	0.0061	0.03	1.07018	4.05405	0.0371963649785924	71029	61862	60056
c1y_0060403	c2y_0330101	-0.8696	0.6636	-1.3104	0.1901	-0.017	0.0046	0.0061	0.0142	1.07018	2.18462	-0.0107800179779321	71029	61862	60056
c1y_0060403	c2y_0330201	0.1596	0.6102	0.2616	0.7936	-0.0159	0.0048	0.0061	0.0084	1.07018	1.23529	-0.0188287057768788	71029	61862	60056
c1y_0060403	c2y_0340001	0.2113	0.3923	0.5385	0.5902	0.0054	0.0054	0.0061	0.0236	1.07018	3.63077	0.00347680503060336	71029	61862	60056
c1y_0060403	c2y_0350001	-0.2669	0.6045	-0.4415	0.6588	0.0168	0.0046	0.0061	0.0086	1.07018	1.34375	0.020627884225547	71029	61862	60056
c1y_0060403	c2y_0360001	NA	NA	NA	NA	-0.0153	0.0056	0.0061	-0.0022	1.07018	-0.349206	NA	71029	61862	60056
c1y_0060403	c2y_0360201	-0.0283	0.557	-0.0507	0.9595	-0.0055	0.0051	0.0061	0.0204	1.07018	1.74359	-0.00583239916497637	71029	61862	60056
c1y_0060403	c2y_0450001	-0.3849	1.5298	-0.2516	0.8013	0.0167	0.0054	0.0061	0.0021	1.07018	0.323077	0.0198919347733187	71029	61862	60056
c1y_0060403	c2y_0460001	-0.0935	0.2928	-0.3193	0.7495	0.0613	0.0047	0.0061	0.0364	1.07018	5.35294	0.0705612415665288	71029	61862	60056
c1y_0060403	c2y_asq_acomu	-0.1681	0.2067	-0.8132	0.4161	-0.0326	0.0052	0.0061	0.0949	1.07018	10.4286	-0.0338822124490617	71029	61089	59353
c1y_0060403	c2y_asq_bgm	-0.3439	0.242	-1.4207	0.1554	-0.0419	0.0053	0.0061	0.0941	1.07018	11.6173	-0.0406781789739464	71029	60213	58503
c1y_0060403	c2y_asq_cfm	-0.7207	0.4548	-1.5847	0.113	-0.0269	0.0048	0.0061	0.0439	1.07018	5.55696	-0.0187486633268584	71029	60213	58503
c1y_0060403	c2y_asq_dproblem	-0.4869	0.4204	-1.1583	0.2467	-0.0365	0.0059	0.0061	0.0358	1.07018	4.36585	-0.03432946192959	71029	60213	58503
c1y_0060403	c2y_asq_epersonal	-0.3301	0.3751	-0.8799	0.3789	-0.0285	0.0052	0.0061	0.0352	1.07018	4.09302	-0.0259230384496447	71029	79676	70942
c1y_0060403	c2y_asq_total	-0.3985	0.2841	-1.4028	0.1607	-0.0429	0.0054	0.0061	0.079	1.07018	8.97727	-0.0385735678694743	70444	79399	70277
c1y_0060403	c2y_bmi	-0.1898	0.1725	-1.1001	0.2713	-0.014	0.006	0.0061	0.237	1.07018	16.4583	-0.00872474773646749	70444	78335	70201
c1y_0060403	c3hy_0010101	0.0146	0.5343	0.0273	0.9782	-0.0018	0.0053	0.0061	0.0138	1.07018	1.84	-0.00206300957747771	71029	79705	70964
c1y_0060403	c3hy_0010201	-0.0071	0.7013	-0.0101	0.992	0.0119	0.0054	0.0061	0.0076	1.07018	1.11765	0.0127530943400776	71029	79705	70964
c1y_0060403	c3hy_0010301	NA	NA	NA	NA	0.0035	0.0047	0.0061	-0.0017	1.07018	-0.25	NA	71029	79705	70964
c1y_0060403	c3hy_0030002	-0.2795	0.1788	-1.5629	0.1181	-0.0113	0.0056	0.0061	0.3623	1.07018	15.417	0.00135341723366221	71029	79449	70375
c1y_0060403	c3hy_0080102	NA	NA	NA	NA	0.002	0.0051	0.0061	-0.0055	1.07018	-0.916667	NA	71029	79449	70375
c1y_0060403	c3hy_0081001	1	2.1111	0.596	0.5512	-0.0016	0.0054	0.0061	0.0024	1.07018	0.393443	-0.00654990977292198	71029	79449	70375
c1y_0060403	c3hy_0082002	-0.3129	0.4596	-0.6809	0.4959	-0.0291	0.0044	0.0061	0.0305	1.07018	2.52066	-0.0272961455731278	71029	79449	70375
c1y_0060403	c3hy_0083001	NA	NA	NA	NA	NA	NA	0.0061	0.001	1.07018	0.140845	NA	71029	79449	70375
c1y_0060403	c3hy_0083002	-1	1.2828	-1.0957	0.2732	0.0019	0.0055	0.0061	0.0055	1.07018	0.808824	0.0102284503029821	71029	79449	70375
c1y_0060403	c3hy_0084001	0.6975	2.3045	0.3026	0.7622	0.0052	0.0054	0.0061	0.0021	1.07018	0.304348	0.00502663102339357	71029	40824	37323
c1y_0060403	c3hy_0085001	0.5952	0.8954	0.6648	0.5062	0.0116	0.0045	0.0061	0.0049	1.07018	0.671233	0.0135579729451698	71029	40817	37317
c1y_0060403	c3hy_0086001	0.0675	0.803	0.0841	0.933	0.0035	0.0054	0.0061	0.006	1.07018	0.895522	0.00466998930384698	71029	40817	37317
c1y_0060403	c3hy_0087001	0.3173	0.5809	0.5463	0.5848	-0.0016	0.0054	0.0061	0.0123	1.07018	1.75714	-0.00510404583852679	71029	40817	37317
c1y_0060403	c3hy_0090001	-1	3.1797	-0.4946	0.6209	0.0225	0.0049	0.0061	0.0029	1.07018	0.367089	0.0392567297867574	71029	40817	37317
c1y_0060403	c3hy_0090101	0.3827	2.4565	0.1558	0.8762	-4e-04	0.0055	0.0061	0.0014	1.07018	0.233333	-0.00170191569833268	71029	40817	37317
c1y_0060403	c3hy_0090201	NA	NA	NA	NA	NA	NA	0.0061	7e-04	1.07018	0.111111	NA	71029	40817	37317
c1y_0060403	c3hy_0090401	-0.6595	1.3171	-0.5007	0.6165	0.0196	0.0051	0.0061	0.0036	1.07018	0.514286	0.0315239745520095	71029	40817	37317
c1y_0060403	c3hy_0090601	0.1195	0.7848	0.1523	0.879	0.0104	0.0054	0.0061	0.0053	1.07018	0.815385	0.0144086620611857	71029	40817	37317
c1y_0060403	c3hy_0090801	-0.2985	0.6986	-0.4273	0.6692	-7e-04	0.0046	0.0061	0.0075	1.07018	1.31579	0.00125220165618308	71029	60244	59059
c1y_0060403	c3hy_0091001	-0.016	0.4954	-0.0323	0.9742	0.004	0.0044	0.0061	0.0112	1.07018	1.72308	0.00463054023153426	71029	59758	58454
c1y_0060403	c3hy_0091201	NA	NA	NA	NA	0.0126	0.005	0.0061	-0.013	1.07018	-2.03125	NA	71029	59541	58125
c1y_0060403	c3hy_0091401	NA	NA	NA	NA	-0.0027	0.005	0.0061	-0.0012	1.07018	-0.196721	NA	71029	71842	67824
c1y_0060403	c3hy_asq_acomu	-0.2532	0.3009	-0.8415	0.4001	-0.0346	0.0051	0.0061	0.0435	1.07018	5.50633	-0.0351530151344146	71029	61095	59357
c1y_0060403	c3hy_asq_bgm	-0.6577	0.3597	-1.8284	0.0675	-0.0343	0.0052	0.0061	0.0563	1.07018	7.40789	-0.0267023428825767	71029	61156	59414
c1y_0060403	c3hy_asq_cfm	-0.093	0.3084	-0.3017	0.7629	-0.0345	0.0056	0.0061	0.0529	1.07018	6.78205	-0.0377366731346635	71029	61118	59376
c1y_0060403	c3hy_asq_dproblem	-0.5343	0.3767	-1.4185	0.156	-0.0185	0.0053	0.0061	0.0431	1.07018	5.4557	-0.0121699750399507	71029	61089	59353
c1y_0060403	c3hy_asq_epersonal	-0.4386	0.3764	-1.1652	0.2439	-0.0404	0.0053	0.0061	0.0429	1.07018	4.98837	-0.0384451975867582	71029	61862	60056
c1y_0060403	c3hy_asq_total	-0.4092	0.3172	-1.2901	0.197	-0.0434	0.0058	0.0061	0.0646	1.07018	8.17722	-0.0396070473076504	70444	78873	69852
c1y_0060403	c3hy_bmi	-0.0219	0.1458	-0.15	0.8808	-0.0175	0.0058	0.0061	0.2701	1.07018	16.3697	-0.0207424013139506	70444	77898	69862
c1y_0060403	c3hy_psi_cf	-0.6671	0.4654	-1.4334	0.1518	0.0678	0.0055	0.0061	0.0334	1.07018	4.07317	0.0845266444098281	71029	64752	62706
c1y_0060403	c3y_0010101	0.1474	0.5053	0.2917	0.7706	-0.0025	0.0044	0.0061	0.0108	1.07018	1.61194	-0.00399636886132515	71029	61554	59759
c1y_0060403	c3y_0010201	NA	NA	NA	NA	NA	NA	0.0061	9e-04	1.07018	0.130435	NA	71029	59626	57899
c1y_0060403	c3y_0010301	-0.9586	3.0575	-0.3135	0.7539	-7e-04	0.005	0.0061	0.0018	1.07018	0.26087	0.0024133333685208	71029	61862	60056
c1y_0060403	c3y_0030002_checked	-0.2989	0.1944	-1.5373	0.1242	-0.0094	0.0059	0.0061	0.3134	1.07018	14.3105	0.0032081703447418	71029	61264	59516
c1y_0060403	c3y_0040001_1	-0.4456	0.688	-0.6477	0.5172	-0.0018	0.0049	0.0061	0.0083	1.07018	1.22059	0.00130620676080405	71029	73434	69375
c1y_0060403	c3y_0040001_2	0.5692	0.6064	0.9386	0.3479	6e-04	0.0048	0.0061	0.0111	1.07018	1.65672	-0.00409432988551001	71029	73434	69375
c1y_0060403	c3y_0050001_1	-0.9207	0.6387	-1.4416	0.1494	-0.0038	0.005	0.0061	0.022	1.07018	3.18841	0.00680574675114832	71029	73434	69375
c1y_0060403	c3y_0050001_2	1	0.9914	1.3078	0.1909	-0.0117	0.0049	0.0061	0.0089	1.07018	1.28986	-0.0218986302780887	71029	73434	69375
c1y_0060403	c3y_0050001_3	0.1614	0.3215	0.502	0.6157	0.0059	0.0052	0.0061	0.0435	1.07018	6.30435	0.00360569551701752	71029	73369	69314
c1y_0060403	c3y_0060001	0.458	0.4915	0.9318	0.3514	-0.0218	0.0049	0.0061	0.0141	1.07018	1.98592	-0.0285985406798596	71029	61862	60056
c1y_0060403	c3y_0082101	0.1023	0.2949	0.347	0.7286	0.0019	0.0048	0.0061	0.0477	1.07018	5.54651	0.000361937348659983	71029	61862	60056
c1y_0060403	c3y_0082102	0.0446	0.2721	0.1637	0.8699	0.0035	0.0045	0.0061	0.0549	1.07018	6.16854	0.00314382108797351	71029	61862	60056
c1y_0060403	c3y_0091001	-0.4859	0.4187	-1.1605	0.2458	2e-04	0.0051	0.0061	0.0302	1.07018	3.51163	0.00694227442503946	71029	61862	60056
c1y_0060403	c3y_0091101	0.3545	0.3318	1.0683	0.2854	-0.0065	0.0045	0.0061	0.0405	1.07018	4.55056	-0.0130524883746791	71029	61862	60056
c1y_0060403	c3y_0091201	0.1044	0.2944	0.3544	0.723	-0.0028	0.0053	0.0061	0.0365	1.07018	4.29412	-0.00475005672310217	71029	61862	60056
c1y_0060403	c3y_0091301	NA	NA	NA	NA	NA	NA	0.0061	0.0013	1.07018	0.19403	NA	71029	61862	60056
c1y_0060403	c3y_0091401	-0.1658	0.5202	-0.3187	0.7499	0.013	0.0051	0.0061	0.0113	1.07018	1.66176	0.0158634450268806	71029	61862	60056
c1y_0060403	c3y_0091501	-0.8163	0.8118	-1.0055	0.3147	0.0146	0.005	0.0061	0.0102	1.07018	1.47826	0.0227391691758439	71029	61862	60056
c1y_0060403	c3y_0092801	NA	NA	NA	NA	2e-04	0.0046	0.0061	-0.0066	1.07018	-0.985075	NA	71029	61862	60056
c1y_0060403	c3y_0092901	1	2.047	0.7722	0.44	-0.0122	0.005	0.0061	0.0044	1.07018	0.733333	-0.0217687955112183	71029	61862	60056
c1y_0060403	c3y_0093001	1	1.2203	1.2557	0.2092	-0.0147	0.0048	0.0061	0.0063	1.07018	0.969231	-0.0259424238536916	71029	61411	59626
c1y_0060403	c3y_0093401	NA	NA	NA	NA	-0.0151	0.0051	0.0061	-0.0078	1.07018	-1.2381	NA	71029	61700	59902
c1y_0060403	c3y_0094701	NA	NA	NA	NA	0.0013	0.0053	0.0061	-0.0024	1.07018	-0.428571	NA	71029	61760	59959
c1y_0060403	c3y_0095301	0.5773	1.0099	0.5716	0.5676	-0.0134	0.0047	0.0061	0.0063	1.07018	1.05	-0.0185212223832625	71029	61540	59749
c1y_0060403	c3y_0095401	0.4445	0.8715	0.51	0.61	0.0105	0.0049	0.0061	0.0044	1.07018	0.6875	0.00935792629223052	71029	61614	59821
c1y_0060403	c3y_0100101	-0.6535	0.9133	-0.7156	0.4743	0.0229	0.0053	0.0061	0.0062	1.07018	0.861111	0.0296420717990533	71029	61048	59273
c1y_0060403	c3y_0100102	0.0703	0.6211	0.1132	0.9099	0.0112	0.0047	0.0061	0.0087	1.07018	1.19178	0.0119652404968499	71029	61589	59794
c1y_0060403	c3y_0100201	-0.0965	1.8269	-0.0528	0.9579	0.0262	0.0046	0.0061	0.0014	1.07018	0.2	0.0293674765129105	71029	61610	59816
c1y_0060403	c3y_0100301b	-0.2408	1.0277	-0.2343	0.8148	0.0059	0.0045	0.0061	0.0041	1.07018	0.554054	0.00753644850717364	70444	79348	70086
c1y_0060403	c3y_0110001_3	0.4825	0.4599	1.0492	0.2941	6.8107e-05	0.005	0.0061	0.0212	1.07018	2.90411	-0.00549088462140572	71029	72891	68863
c1y_0060403	c3y_0110101	0.2384	0.2994	0.7963	0.4259	1.4511e-05	0.0044	0.0061	0.0383	1.07018	5.17568	-0.0037107499806756	71029	61560	59766
c1y_0060403	c3y_0110201	-0.1275	0.4516	-0.2823	0.7777	0.002	0.0044	0.0061	0.0182	1.07018	2.56338	0.00359987369305751	71029	61568	59774
c1y_0060403	c3y_0110301	-0.0278	0.4172	-0.0667	0.9469	0.0035	0.0044	0.0061	0.0184	1.07018	2.48649	0.00421507504280675	71029	61675	59877
c1y_0060403	c3y_0110501_3	1	2.1849	0.5224	0.6014	-0.0041	0.0048	0.0061	0.0021	1.07018	0.368421	-0.00848550140896202	71029	76280	69131
c1y_0060403	c3y_0110601	0.3897	0.5499	0.7087	0.4785	-0.0104	0.0049	0.0061	0.0151	1.07018	2.09722	-0.016361909999592	71029	52611	51072
c1y_0060403	c3y_0110701	0.4067	0.643	0.6326	0.527	-0.0118	0.0046	0.0061	0.0103	1.07018	1.51471	-0.0178661469769041	71029	49932	48478
c1y_0060403	c3y_0110801	0.6287	1.0855	0.5792	0.5625	-0.0159	0.0048	0.0061	0.0044	1.07018	0.666667	-0.0230166520443312	71029	49370	47944
c1y_0060403	c3y_0112001_3	NA	NA	NA	NA	0.0093	0.0045	0.0061	-0.0015	1.07018	-0.254237	NA	71029	76280	69131
c1y_0060403	c3y_0113501_2	0.355	0.9293	0.382	0.7025	0.0024	0.0053	0.0061	0.0043	1.07018	0.661538	0.000741129347926353	71029	76280	69131
c1y_0060403	c3y_0113501_3	NA	NA	NA	NA	0.0082	0.0048	0.0061	-0.0015	1.07018	-0.217391	NA	71029	76280	69131
c1y_0060403	c3y_0114001_2	-0.1121	1.005	-0.1115	0.9112	0.039	0.0053	0.0061	0.0042	1.07018	0.591549	0.0423108362269734	71029	76280	69131
c1y_0060403	c3y_0114001_3	NA	NA	NA	NA	0.0055	0.0052	0.0061	-0.0047	1.07018	-0.783333	NA	71029	75785	68699
c1y_0060403	c3y_0114501_2	NA	NA	NA	NA	-4e-04	0.0044	0.0061	-0.0038	1.07018	-0.666667	NA	71029	55151	50112
c1y_0060403	c3y_0115001_2	-0.4603	0.5316	-0.8659	0.3866	0.0236	0.0052	0.0061	0.0175	1.07018	2.46479	0.0307684102876186	71029	72755	66144
c1y_0060403	c3y_0115001_3	-0.1384	1.7302	-0.08	0.9362	0.0131	0.0052	0.0061	0.0016	1.07018	0.231884	0.0207834691153177	71029	37207	33222
c1y_0060403	c3y_0116001	0.2362	0.6489	0.364	0.7159	0.0328	0.0048	0.0061	0.0083	1.07018	1.53704	0.0386445875809574	71029	50549	49077
c1y_0060403	c3y_0116101	NA	NA	NA	NA	0.0028	0.0051	0.0061	-0.0068	1.07018	-1.0625	NA	71029	61622	59833
c1y_0060403	c3y_0116102	0.567	0.6153	0.9215	0.3568	0.0304	0.0045	0.0061	0.0096	1.07018	1.43284	0.029915633379144	71029	60142	58405
c1y_0060403	c3y_0120001	-0.0147	0.289	-0.051	0.9593	-0.0087	0.0053	0.0061	0.0525	1.07018	5.41237	-0.00983645409299805	71029	59228	57530
c1y_0060403	c3y_0130001	-0.3017	0.3876	-0.7784	0.4364	8e-04	0.0051	0.0061	0.0375	1.07018	4.03226	0.00556920170800135	71029	61699	59907
c1y_0060403	c3y_0130101	-0.1156	0.332	-0.3482	0.7277	-0.0034	0.0051	0.0061	0.0494	1.07018	4.94	-0.0018003691174791	71029	61717	59923
c1y_0060403	c3y_0130201	-0.1781	0.4102	-0.4341	0.6642	0.0014	0.0052	0.0061	0.0303	1.07018	3.06061	0.0040469262289288	71029	61329	59550
c1y_0060403	c3y_0130301	0.583	0.8381	0.6956	0.4867	5e-04	0.0048	0.0061	0.0068	1.07018	0.957746	-0.0032213960587811	71029	61302	59534
c1y_0060403	c3y_0140001	-0.5715	0.4033	-1.4169	0.1565	-0.0013	0.0049	0.0061	0.037	1.07018	4.5122	0.00730590297403567	71029	61581	59779
c1y_0060403	c3y_0150001	-1	0.8392	-1.5566	0.1196	0.0067	0.0047	0.0061	0.013	1.07018	1.9697	0.0194553862326591	71029	57915	56270
c1y_0060403	c3y_0160001	-0.3111	0.7807	-0.3985	0.6903	0.0119	0.0047	0.0061	0.0064	1.07018	0.914286	0.0152420645158881	71029	61192	59421
c1y_0060403	c3y_0170001	0.0396	0.282	0.1403	0.8884	0.0029	0.0048	0.0061	0.0523	1.07018	5.50526	0.00258722168928453	71029	61929	59764
c1y_0060403	c3y_0180001	0.1146	0.2836	0.4041	0.6861	-5e-04	0.005	0.0061	0.0483	1.07018	4.97938	-0.00259079027557921	71029	61689	59889
c1y_0060403	c3y_0180101	0.2227	0.2998	0.7428	0.4576	-9e-04	0.0052	0.0061	0.0516	1.07018	5.54839	-0.00509719386664367	71029	62053	59885
c1y_0060403	c3y_0180401	0.1424	0.4395	0.3241	0.7459	-0.0094	0.0048	0.0061	0.0188	1.07018	2.57534	-0.0120640192091124	71029	61695	59898
c1y_0060403	c3y_0190001	-0.1965	0.3335	-0.5891	0.5558	-0.0016	0.0053	0.0061	0.0383	1.07018	3.94845	0.001258039112179	71029	62078	59905
c1y_0060403	c3y_0200001	0.385	0.293	1.3139	0.1889	-0.0026	0.0048	0.0061	0.0633	1.07018	6.52577	-0.0108313121014059	71029	61919	59755
c1y_0060403	c3y_0210001	-0.0633	0.5453	-0.116	0.9076	0.0189	0.0056	0.0061	0.0101	1.07018	1.48529	0.0261637425250896	71029	49042	43822
c1y_0060403	c3y_0220001	-0.3127	0.5927	-0.5277	0.5977	0.0213	0.0052	0.0061	0.0091	1.07018	1.35821	0.0262461598410499	71029	59809	58536
c1y_0060403	c3y_0220101	-0.1742	0.5078	-0.343	0.7316	0.0094	0.0046	0.0061	0.0133	1.07018	1.84722	0.012154184150117	71029	59805	58531
c1y_0060403	c3y_0220201	0.3237	0.8359	0.3873	0.6986	0.0099	0.0051	0.0061	0.0047	1.07018	0.723077	0.0093561791282691	71029	59634	58368
c1y_0060403	c3y_0220202	3.9042e-05	1.5759	2.4774e-05	1	0.0151	0.0046	0.0061	0.0014	1.07018	0.215385	0.0168774893873228	71029	59801	58529
c1y_0060403	c3y_0220203	-0.3441	0.8318	-0.4136	0.6791	0.0215	0.0045	0.0061	0.0044	1.07018	0.733333	0.0258727707481016	71029	59733	58463
c1y_0060403	c3y_0220204	NA	NA	NA	NA	0.0173	0.0053	0.0061	-2e-04	1.07018	-0.03125	NA	71029	58159	57947
c1y_0060403	c3y_0220205	NA	NA	NA	NA	NA	NA	0.0061	8e-04	1.07018	0.115942	NA	71029	58174	57963
c1y_0060403	c3y_0220206	-1	2.7161	-0.5854	0.5583	0.0205	0.0049	0.0061	0.0024	1.07018	0.363636	0.0289491428303842	71029	58136	57925
c1y_0060403	c3y_0220207	NA	NA	NA	NA	NA	NA	0.0061	6e-04	1.07018	0.101695	NA	71029	58088	57877
c1y_0060403	c3y_0220208	NA	NA	NA	NA	0.0088	0.005	0.0061	-0.0032	1.07018	-0.533333	NA	71029	57999	57788
c1y_0060403	c3y_0220209	-0.1244	0.4969	-0.2504	0.8023	0.018	0.0048	0.0061	0.0158	1.07018	2.46875	0.0220417654578069	71029	56053	55191
c1y_0060403	c3y_0220210	-1	2.648	-0.6279	0.5301	0.0213	0.0052	0.0061	0.0023	1.07018	0.370968	0.0307061963278697	71029	56066	55202
c1y_0060403	c3y_0220211	NA	NA	NA	NA	0.0124	0.0053	0.0061	-0.003	1.07018	-0.517241	NA	71029	56035	55171
c1y_0060403	c3y_0220212	NA	NA	NA	NA	0.0077	0.0052	0.0061	-0.0047	1.07018	-0.746032	NA	71029	55716	54861
c1y_0060403	c3y_0230001	0.7928	0.909	0.8722	0.3831	-0.0032	0.0051	0.0061	0.0066	1.07018	1.1	-0.00874484600657892	71029	56035	55175
c1y_0060403	c3y_0240001	-0.2214	0.3481	-0.6361	0.5247	-0.0483	0.0049	0.0061	0.031	1.07018	4.49275	-0.0518687603747598	71029	59091	58004
c1y_0060403	c3y_0250001	-0.1889	0.4592	-0.4113	0.6809	-0.0604	0.0048	0.0061	0.0162	1.07018	2.38235	-0.0663278142599514	71029	59091	58001
c1y_0060403	c3y_0260001	0.2608	0.3651	0.7143	0.475	0.0405	0.0047	0.0061	0.0292	1.07018	4.17143	0.0425322363965645	71029	59032	57944
c1y_0060403	c3y_0270101	0.2389	0.5187	0.4605	0.6452	-0.0024	0.0056	0.0061	0.0156	1.07018	2.32836	-0.00506993300658241	71029	58926	57841
c1y_0060403	c3y_0270201	0.5174	1.033	0.5009	0.6164	-0.0048	0.0052	0.0061	0.0052	1.07018	0.732394	-0.00832608374182768	71029	59006	57921
c1y_0060403	c3y_0270301	0.7597	0.7072	1.0743	0.2827	0.0084	0.0051	0.0061	0.01	1.07018	1.53846	0.00353679660441109	71029	58597	57396
c1y_0060403	c3y_0270401	-0.2314	0.3626	-0.6382	0.5233	0.0202	0.0053	0.0061	0.0359	1.07018	4.72368	0.026689397928339	71029	58615	57414
c1y_0060403	c3y_0270501	0.034	0.3945	0.0861	0.9314	0.0161	0.0051	0.0061	0.0215	1.07018	3.02817	0.0179899044575837	71029	58376	57181
c1y_0060403	c3y_0270601	NA	NA	NA	NA	0.0162	0.0054	0.0061	-0.0051	1.07018	-0.822581	NA	71029	58487	57289
c1y_0060403	c3y_0280101	0.1454	0.4356	0.3339	0.7385	0.0039	0.0054	0.0061	0.0197	1.07018	2.9403	0.00282926437171895	71029	58518	57319
c1y_0060403	c3y_0280201b	-0.207	0.8281	-0.25	0.8026	-0.0028	0.0053	0.0061	0.0051	1.07018	0.689189	-0.00186213182531259	70444	78297	69171
c1y_0060403	c3y_0280301b	NA	NA	NA	NA	-0.0051	0.0051	0.0061	-0.0041	1.07018	-0.602941	NA	70444	78943	69721
c1y_0060403	c3y_0280501b	-0.1742	0.6895	-0.2526	0.8006	0.0081	0.0052	0.0061	0.0089	1.07018	1.27143	0.0100269294021361	70444	78788	69616
c1y_0060403	c3y_0280601b	0.6419	0.8638	0.7431	0.4574	0.0018	0.0046	0.0061	0.0065	1.07018	0.866667	-0.00213984502471598	70444	79780	70444
c1y_0060403	c3y_0280901b	NA	NA	NA	NA	0.0177	0.005	0.0061	-0.0038	1.07018	-0.520548	NA	70444	79780	70444
c1y_0060403	c3y_0290001	-0.186	0.513	-0.3626	0.7169	-0.0129	0.0049	0.0061	0.0146	1.07018	2.08571	-0.0124948769665286	71029	62765	60997
c1y_0060403	c3y_0300001	-0.1987	0.6147	-0.3232	0.7465	-0.0178	0.0054	0.0061	0.0111	1.07018	1.68182	-0.0179943155233561	71029	62841	61065
c1y_0060403	c3y_0300002	-0.0611	0.4873	-0.1253	0.9002	-0.0069	0.006	0.0061	0.0142	1.07018	1.97222	-0.00706522184387485	71029	62606	60846
c1y_0060403	c3y_0300101	0.4017	0.4213	0.9535	0.3403	0.0091	0.0049	0.0061	0.0207	1.07018	3.04412	0.00555924235910411	71029	62274	60531
c1y_0060403	c3y_0300201	-0.7335	0.6181	-1.1868	0.2353	0.0392	0.0046	0.0061	0.0152	1.07018	2.23529	0.0505268134854226	71029	62714	60950
c1y_0060403	c3y_0310001	0.3763	0.5918	0.6358	0.5249	-0.0148	0.005	0.0061	0.0107	1.07018	1.78333	-0.0191775125469498	71029	77614	68782
c1y_0060403	c3y_0320001	-0.9401	1.0988	-0.8556	0.3922	0.0124	0.0052	0.0061	0.0059	1.07018	0.893939	0.0191401628508452	71029	77614	68782
c1y_0060403	c3y_0330001	0.0806	0.6589	0.1224	0.9026	0.0105	0.0047	0.0061	0.0077	1.07018	1.22222	0.0108570280219422	71029	77614	68782
c1y_0060403	c3y_0350001	-0.1158	0.5718	-0.2025	0.8395	-0.0102	0.0056	0.0061	0.0107	1.07018	1.62121	-0.0101604862570769	71029	77614	68782
c1y_0060403	c3y_0420001	0.1075	0.829	0.1296	0.8968	0.0141	0.0056	0.0061	0.005	1.07018	0.78125	0.0147085614374553	71029	77614	68782
c1y_0060403	c3y_0430001	-0.0399	0.3021	-0.1319	0.8951	0.0531	0.0052	0.0061	0.0375	1.07018	5.13699	0.0629375755607664	71029	69375	61152
c1y_0060403	c3y_0450001	-0.3712	0.3316	-1.1194	0.263	0.0361	0.0048	0.0061	0.0413	1.07018	5.36364	0.0459023738385733	71029	77736	68931
c1y_0060403	c3y_0460101	-0.2645	0.3702	-0.7145	0.4749	-0.0067	0.0049	0.0061	0.0315	1.07018	3.98734	-0.0104581831708136	71029	20259	18249
c1y_0060403	c3y_0460401	NA	NA	NA	NA	NA	NA	0.0061	0.0015	1.07018	0.227273	NA	71029	20259	18249
c1y_0060403	c3y_0490001	NA	NA	NA	NA	0.0083	0.0049	0.0061	-0.0032	1.07018	-0.52459	NA	71029	20259	18249
c1y_0060403	c3y_0500001	NA	NA	NA	NA	NA	NA	0.0061	0.0013	1.07018	0.203125	NA	71029	20259	18249
c1y_0060403	c3y_0510001	NA	NA	NA	NA	0.0124	0.0047	0.0061	-0.0015	1.07018	-0.234375	NA	71029	20259	18249
c1y_0060403	c3y_0510002	-0.5391	0.714	-0.7552	0.4502	0.0293	0.0054	0.0061	0.0094	1.07018	1.44615	0.0654952589010089	71029	20259	18249
c1y_0060403	c3y_0510003	NA	NA	NA	NA	0.0213	0.0054	0.0061	-0.0024	1.07018	-0.358209	NA	71029	20259	18249
c1y_0060403	c3y_0510004	-0.3136	0.4522	-0.6935	0.488	0.0341	0.0051	0.0061	0.0182	1.07018	2.8	0.0751011605804976	71029	20259	18249
c1y_0060403	c3y_0520001	-0.2281	0.7103	-0.3211	0.7481	0.0017	0.0051	0.0061	0.0072	1.07018	1.01408	0.00507920274987913	71029	20259	18249
c1y_0060403	c3y_0520101	0.1897	0.7033	0.2697	0.7874	0.0103	0.0052	0.0061	0.0076	1.07018	1.11765	0.0202575482887683	71029	20259	18249
c1y_0060403	c3y_0520201	NA	NA	NA	NA	-0.01	0.0054	0.0061	-0.0021	1.07018	-0.318182	NA	71029	20256	18246
c1y_0060403	c3y_0530001	0.0029	0.6079	0.0048	0.9962	-0.0011	0.0051	0.0061	0.01	1.07018	1.36986	-0.00126521846900194	71029	71680	63689
c1y_0060403	c3y_0530002	-0.0155	0.4497	-0.0344	0.9726	0.0117	0.0053	0.0061	0.0168	1.07018	2.33333	0.01348852378801	71029	70976	63044
c1y_0060403	c3y_0530003	NA	NA	NA	NA	0.0065	0.0053	0.0061	-0.0034	1.07018	-0.576271	NA	71029	71664	63673
c1y_0060403	c3y_0530004	NA	NA	NA	NA	0.012	0.005	0.0061	-0.0013	1.07018	-0.191176	NA	71029	70960	63028
c1y_0060403	c3y_0540001	NA	NA	NA	NA	0.0117	0.0047	0.0061	-0.006	1.07018	-0.952381	NA	71029	71655	63666
c1y_0060403	c3y_0540002	NA	NA	NA	NA	-0.0035	0.0046	0.0061	-0.0151	1.07018	-2.35938	NA	71029	70951	63021
c1y_0060403	c3y_0540003	0.4105	0.6619	0.6203	0.5351	-7e-04	0.0054	0.0061	0.0086	1.07018	1.22857	-0.00378540927035038	71029	71659	63670
c1y_0060403	c3y_0540004	-0.0194	0.401	-0.0483	0.9615	0.0121	0.005	0.0061	0.0227	1.07018	3.28986	0.0140608143128795	71029	70955	63025
c1y_0060403	c3y_0550001	-0.129	0.8542	-0.151	0.8799	0.0287	0.0054	0.0061	0.0055	1.07018	0.808824	0.0330926932065781	71029	71685	63692
c1y_0060403	c3y_0560001	-0.7353	2.5222	-0.2915	0.7707	-5e-04	0.0049	0.0061	0.0019	1.07018	0.287879	0.00195002764193727	71029	71426	63478
c1y_0060403	c3y_0570001	-0.0416	0.4836	-0.0861	0.9314	0.0211	0.0053	0.0061	0.0135	1.07018	2.01493	0.0242915635668552	71029	71426	63478
c1y_0060403	c3y_0570002	-0.6741	0.9469	-0.7119	0.4765	0.0178	0.005	0.0061	0.0049	1.07018	0.742424	0.0237892437568033	71029	71426	63478
c1y_0060403	c3y_0570003	0.6808	0.9671	0.704	0.4814	0.0149	0.0049	0.0061	0.0045	1.07018	0.681818	0.0132221352147963	71029	71426	63478
c1y_0060403	c3y_0570004	0.3264	0.5014	0.651	0.515	0.0314	0.0049	0.0061	0.0158	1.07018	2.32353	0.0323838385823542	71029	71426	63478
c1y_0060403	c3y_0580001	-0.7536	0.8317	-0.9061	0.3649	0.0384	0.0049	0.0061	0.0167	1.07018	1.19286	0.0512792154760042	71029	71426	63478
c1y_0060403	c3y_0580002	-0.8795	0.8276	-1.0627	0.2879	0.0241	0.0054	0.0061	0.0096	1.07018	1.35211	0.0340396572783257	71029	71426	63478
c1y_0060403	c3y_0580003	-0.4894	0.7474	-0.6548	0.5126	-0.0036	0.0051	0.0061	0.0062	1.07018	0.911765	-0.00103614004729772	71029	71426	63478
c1y_0060403	c3y_0580004	-0.3822	0.5568	-0.6864	0.4925	0.0015	0.0047	0.0061	0.0144	1.07018	1.89474	0.00531978293416361	71029	71426	63478
c1y_0060403	c3y_0590001	-0.1452	0.5761	-0.2521	0.8009	0.0457	0.0051	0.0061	0.0118	1.07018	1.66197	0.0529852599404949	71029	71426	63478
c1y_0060403	c3y_0590002	0.2657	0.5995	0.4433	0.6576	-8e-04	0.0051	0.0061	0.0108	1.07018	1.61194	-0.00308029268492993	71029	71426	63478
c1y_0060403	c3y_0590003	-0.6807	0.9511	-0.7157	0.4742	0.0077	0.005	0.0061	0.0067	1.07018	0.848101	0.0130753694300512	71029	71426	63478
c1y_0060403	c3y_0590004	-0.8007	1.1405	-0.7021	0.4826	0.0405	0.005	0.0061	0.0048	1.07018	0.648649	0.0500495793755579	71029	71426	63478
c1y_0060403	c3y_0590005	0.0944	0.6917	0.1365	0.8915	0.0272	0.0051	0.0061	0.0082	1.07018	1.28125	0.0300275763981475	71029	71648	63660
c1y_0060403	c3y_0590006	NA	NA	NA	NA	0.0037	0.0046	0.0061	-0.0119	1.07018	-2.01695	NA	71029	71648	63660
c1y_0060403	c3y_0590007	-0.7532	0.7933	-0.9495	0.3424	0.0349	0.0055	0.0061	0.0083	1.07018	1.22059	0.0447910768120825	71029	71648	63660
c1y_0060403	c3y_0600101_1	NA	NA	NA	NA	-0.0033	0.0049	0.0061	-0.01	1.07018	-1.5625	NA	71029	68351	66114
c1y_0060403	c3y_0600101_2	NA	NA	NA	NA	NA	NA	0.0061	0.001	1.07018	0.15625	NA	71029	68351	66114
c1y_0060403	c3y_0600101_3	NA	NA	NA	NA	-0.0022	0.0053	0.0061	-0.0012	1.07018	-0.181818	NA	71029	68351	66114
c1y_0060403	c3y_0600101_4	NA	NA	NA	NA	1e-04	0.0057	0.0061	-0.0052	1.07018	-0.787879	NA	71029	68351	66114
c1y_0060403	c3y_0600201	-0.288	0.5943	-0.4846	0.628	0.0079	0.0047	0.0061	0.0099	1.07018	1.54688	0.0111803335872784	71029	71648	63660
c1y_0060403	c3y_0600202	NA	NA	NA	NA	-0.0011	0.0044	0.0061	-0.0015	1.07018	-0.245902	NA	71029	71648	63660
c1y_0060403	c3y_0600301	NA	NA	NA	NA	-0.0172	0.0046	0.0061	-0.004	1.07018	-0.625	NA	71029	71648	63660
c1y_0060403	c3y_0610001	-0.5528	0.6915	-0.7995	0.424	0.0179	0.0048	0.0061	0.0086	1.07018	1.34375	0.0242409420154291	71029	71648	63660
c1y_0060403	c3y_0611001	-1	1.02	-1.0942	0.2739	0.0202	0.005	0.0061	0.0081	1.07018	1.15714	0.030698562226	71029	71653	63665
c1y_0060403	c3y_0611101	-1	2.2611	-0.6125	0.5402	0.0151	0.0047	0.0061	0.0025	1.07018	0.396825	0.0224254453930004	71029	71648	63660
c1y_0060403	c3y_0611201	NA	NA	NA	NA	NA	NA	0.0061	9e-04	1.07018	0.125	NA	71029	71479	63528
c1y_0060403	c3y_0611301	-0.695	0.6287	-1.1056	0.2689	0.0279	0.0051	0.0061	0.0124	1.07018	1.96825	0.0376863203548059	71029	71475	63526
c1y_0060403	c3y_0611401	-0.7114	0.9612	-0.7401	0.4593	0.0145	0.0042	0.0061	0.0054	1.07018	0.857143	0.0197803336885027	71029	78277	69380
c1y_0060403	c3y_0611501	-0.9064	1.2818	-0.7071	0.4795	0.0113	0.0051	0.0061	0.0038	1.07018	0.584615	0.0165905369871854	71029	78277	69380
c1y_0060403	c3y_0611601	NA	NA	NA	NA	0.0032	0.0045	0.0061	-0.0069	1.07018	-1.1129	NA	71029	78277	69380
c1y_0060403	c3y_0620001	0.4977	0.6625	0.7512	0.4525	0.0029	0.0047	0.0061	0.0089	1.07018	1.36923	-0.000554574349092512	71029	78277	69380
c1y_0060403	c3y_0620101	-0.373	0.4444	-0.8392	0.4014	0.0035	0.0049	0.0061	0.0235	1.07018	3.4058	0.00835137362493877	71029	78277	69380
c1y_0060403	c3y_0620201	-0.0686	0.7409	-0.0926	0.9262	0.0032	0.0053	0.0061	0.0055	1.07018	0.887097	0.00385887510263731	71029	78277	69380
c1y_0060403	c3y_0620301	0.1955	0.6002	0.3257	0.7447	0.0388	0.0052	0.0061	0.0119	1.07018	1.77612	0.0403988925892478	71029	78270	69375
c1y_0060403	c3y_0630001	-0.7414	0.5052	-1.4675	0.1422	0.0093	0.0046	0.0061	0.0247	1.07018	3.43056	0.0193814534536229	71029	78466	69557
c1y_0060403	c3y_0631001	-0.5912	0.5769	-1.0248	0.3055	0.0075	0.0047	0.0061	0.0118	1.07018	1.61644	0.0131835358688457	71029	78466	69557
c1y_0060403	c3y_0631101	-0.4122	0.5808	-0.7096	0.4779	0.0052	0.0048	0.0061	0.0114	1.07018	1.96552	0.00902988705912576	71029	79705	70964
c1y_0060403	c3y_0631201	-0.6133	0.8538	-0.7183	0.4725	-0.0087	0.005	0.0061	0.0059	1.07018	0.951613	-0.00557866109706708	71029	79705	70964
c1y_0060403	c3y_0631401	-0.7965	0.5518	-1.4436	0.1489	0.0043	0.0043	0.0061	0.0221	1.07018	3.25	0.0140051306652895	71029	79705	70964
c1y_0060403	c3y_asq_acomu	0.0448	0.2518	0.178	0.8587	-0.0363	0.0053	0.0061	0.0538	1.07018	6.725	-0.039754690848752	71029	73666	69574
c1y_0060403	c3y_asq_bgm	-0.685	0.3734	-1.8344	0.0666	-0.0283	0.0053	0.0061	0.05	1.07018	5.88235	-0.019411897640851	71029	60292	60079
c1y_0060403	c3y_asq_cfm	-0.2744	0.3007	-0.9128	0.3614	-0.0329	0.0052	0.0061	0.0484	1.07018	6.36842	-0.0304631852281184	71029	69669	67394
c1y_0060403	c3y_asq_dproblem	-0.231	0.2699	-0.8559	0.3921	-0.0297	0.0052	0.0061	0.0531	1.07018	6.39759	-0.027665926562072	71029	69712	67424
c1y_0060403	c3y_asq_epersonal	-0.0568	0.2851	-0.1992	0.8421	-0.0454	0.0052	0.0061	0.0544	1.07018	6.55422	-0.0476673610413833	71029	70145	67828
c1y_0060403	c3y_asq_total	-0.1159	0.2413	-0.4803	0.631	-0.0461	0.0055	0.0061	0.0674	1.07018	8.53165	-0.0506137387524257	70444	72598	64542
c1y_0060403	c3y_bed_time	-0.0916	0.3568	-0.2566	0.7975	0.0329	0.0047	0.0061	0.0309	1.07018	4.29167	0.035011749907304	70444	71319	70444
c1y_0060403	c3y_bmi	-0.0507	0.1448	-0.3504	0.726	-0.019	0.0053	0.0061	0.2654	1.07018	15.7976	-0.0211758418156502	70444	78010	69955
c1y_0060403	c3y_nap_count	0.07	0.4213	0.1661	0.8681	-0.0078	0.0047	0.0061	0.0206	1.07018	3.12121	-0.00875002635935392	70444	71319	70444
c1y_0060403	c3y_night_wake_up_count	0.2837	0.4205	0.6745	0.5	-0.0089	0.0049	0.0061	0.0214	1.07018	2.77922	-0.0123669045715489	70444	71319	70444
c1y_0060403	c3y_sleep_time_day	-0.3433	0.4486	-0.7652	0.4442	0.0072	0.0049	0.0061	0.0233	1.07018	3.32857	0.0115107704756804	70444	71187	70342
c1y_0060403	c3y_sleep_time_night	-0.0092	0.3188	-0.0289	0.977	-0.0248	0.0049	0.0061	0.0351	1.07018	4.94366	-0.025343730015886	70444	71319	70444
c1y_0060403	c3y_total_sleep_time	-0.28	0.5784	-0.4841	0.6283	-0.012	0.0053	0.0061	0.0118	1.07018	1.84375	-0.00975042387772275	70444	70238	70115
c1y_0060403	c3y_wake_up_time	-0.3199	0.2751	-1.1628	0.2449	0.0234	0.005	0.0061	0.0777	1.07018	9.03488	0.0318658762537208	70444	71319	70444
c1y_0060403	c4y_0010101	-0.1111	0.6165	-0.1802	0.857	-0.0111	0.005	0.0061	0.0097	1.07018	1.34722	-0.0143975731920385	71029	39019	38601
c1y_0060403	c4y_0010201	NA	NA	NA	NA	NA	NA	0.0061	0.0012	1.07018	0.179104	NA	71029	53035	52432
c1y_0060403	c4y_0010301	-0.6689	0.5918	-1.1304	0.2583	0.0117	0.0045	0.0061	0.0124	1.07018	1.74648	0.01897201563803	71029	60896	59287
c1y_0060403	c4y_0030002	-0.1034	0.1484	-0.6963	0.4862	-0.0169	0.0059	0.0061	0.3831	1.07018	15.324	-0.0174056078892196	71029	61740	60080
c1y_0060403	c4y_0042101	-0.0047	0.2771	-0.0171	0.9864	0.004	0.0046	0.0061	0.0484	1.07018	5.31868	0.00472729121777761	71029	58965	57314
c1y_0060403	c4y_0042102b	-0.039	0.2746	-0.142	0.8871	0.0044	0.0046	0.0061	0.0495	1.07018	5.625	0.00553656097016336	70444	79011	69789
c1y_0060403	c4y_0051001	-0.4265	0.3672	-1.1615	0.2454	0.0021	0.0052	0.0061	0.0331	1.07018	3.48421	0.00859241923198154	71029	59497	57776
c1y_0060403	c4y_0051101	0.1025	0.3384	0.3029	0.7619	-0.002	0.0046	0.0061	0.0364	1.07018	4.33333	-0.00377067232066802	71029	76319	68086
c1y_0060403	c4y_0051201	0.2917	0.3219	0.9061	0.3649	-0.009	0.0047	0.0061	0.0432	1.07018	4.45361	-0.015103298291682	71029	60884	59226
c1y_0060403	c4y_0051301	-0.2394	0.6875	-0.3483	0.7276	0.0078	0.0048	0.0061	0.0069	1.07018	1.01471	0.0102844230645195	71029	60838	59178
c1y_0060403	c4y_0051401	-0.9035	0.8768	-1.0305	0.3028	0.0137	0.0055	0.0061	0.0091	1.07018	1.3	0.0221202376901696	71029	60809	59155
c1y_0060403	c4y_0051501	-0.2094	0.4782	-0.4379	0.6615	0.0135	0.0051	0.0061	0.0178	1.07018	2.25316	0.0174142982417256	71029	60590	58948
c1y_0060403	c4y_0053801	0.1423	0.5594	0.2545	0.7991	-0.0051	0.0048	0.0061	0.0116	1.07018	1.78462	-0.00692485707043798	71029	60807	59149
c1y_0060403	c4y_0053901	0.6407	0.8919	0.7183	0.4726	-0.007	0.0054	0.0061	0.0078	1.07018	1.16418	-0.0123998100951426	71029	58807	57309
c1y_0060403	c4y_0054001	0.1521	0.7419	0.205	0.8376	0.0049	0.0054	0.0061	0.0061	1.07018	0.953125	0.00461503185414991	71029	59039	57539
c1y_0060403	c4y_0054401	-1	3.12	-0.5517	0.5812	-0.0016	0.0052	0.0061	0.0025	1.07018	0.378788	0.00494198168539739	71029	59039	57537
c1y_0060403	c4y_0055701	0.1061	0.4057	0.2614	0.7937	0.0097	0.0048	0.0061	0.0227	1.07018	3.06757	0.0098192516966383	71029	58931	57438
c1y_0060403	c4y_0056001	1	1.8581	0.8635	0.3879	0.0071	0.0054	0.0061	0.0039	1.07018	0.629032	0.000161231618313422	71029	59117	57608
c1y_0060403	c4y_0056101	-0.3232	0.5341	-0.6052	0.5451	0.0258	0.005	0.0061	0.0125	1.07018	2.19298	0.0305600192301951	71029	79056	70422
c1y_0060403	c4y_0056301	-0.5505	0.6215	-0.8858	0.3757	0.0075	0.0048	0.0061	0.0099	1.07018	1.43478	0.0123575217640811	71029	79056	70422
c1y_0060403	c4y_0056401	0.2537	0.7748	0.3274	0.7434	-0.0014	0.0049	0.0061	0.0059	1.07018	0.880597	-0.00301967259255749	71029	77807	70343
c1y_0060403	c4y_0060101	0.5009	1.0443	0.4796	0.6315	0.0195	0.0051	0.0061	0.0046	1.07018	0.657143	0.0180514688231943	71029	77807	70343
c1y_0060403	c4y_0060201	NA	NA	NA	NA	-0.0032	0.0053	0.0061	-4.8573e-05	1.07018	-0.00703957	NA	71029	77807	70343
c1y_0060403	c4y_0060301b	-0.3402	1.6846	-0.2019	0.84	-0.0025	0.0051	0.0061	0.0017	1.07018	0.261538	-0.00158656537009435	70444	78831	69621
c1y_0060403	c4y_0070001_3	0.5256	0.596	0.8819	0.3778	-6e-04	0.0048	0.0061	0.0123	1.07018	1.5375	-0.00523324733719017	71029	68351	66114
c1y_0060403	c4y_0070101	0.2854	0.3403	0.8385	0.4017	-0.0045	0.0047	0.0061	0.0342	1.07018	4.5	-0.00905282077806945	71029	78115	70608
c1y_0060403	c4y_0070201	-0.1457	0.4102	-0.3551	0.7225	4e-04	0.0045	0.0061	0.0232	1.07018	3.13514	0.00218738457446098	71029	78115	70608
c1y_0060403	c4y_0070301	-0.3706	0.5673	-0.6533	0.5136	0.0072	0.0047	0.0061	0.0171	1.07018	2.28	0.0115143924198292	71029	78115	70608
c1y_0060403	c4y_0070501_3	-0.1848	1.0608	-0.1742	0.8617	-0.0011	0.0048	0.0061	0.0028	1.07018	0.444444	-0.000397311128626217	71029	68351	66114
c1y_0060403	c4y_0070601	0.828	0.5365	1.5432	0.1228	-0.0153	0.0047	0.0061	0.0223	1.07018	3.32836	-0.0261703190358891	71029	78115	70608
c1y_0060403	c4y_0070701	0.0348	0.6479	0.0538	0.9571	-0.0083	0.0049	0.0061	0.0086	1.07018	1.26471	-0.00907646180535522	71029	78062	70571
c1y_0060403	c4y_0070801	NA	NA	NA	NA	-0.0095	0.0046	0.0061	-9e-04	1.07018	-0.136364	NA	71029	78062	70571
c1y_0060403	c4y_0073501_2	0.4318	0.3932	1.0982	0.2721	0.0039	0.0046	0.0061	0.0278	1.07018	3.97143	-0.00144673784916905	71029	65376	63263
c1y_0060403	c4y_0073501_3	NA	NA	NA	NA	0.012	0.0051	0.0061	-0.0024	1.07018	-0.347826	NA	71029	65376	63263
c1y_0060403	c4y_0074001_2	-0.6364	0.8212	-0.775	0.4383	0.0249	0.0051	0.0061	0.0094	1.07018	1.25333	0.031887293549523	71029	65376	63263
c1y_0060403	c4y_0075001_2	0.5245	1.6334	0.3211	0.7481	0.0172	0.0051	0.0061	0.0023	1.07018	0.315068	0.0166323099659834	71029	65376	63263
c1y_0060403	c4y_0075001_3	NA	NA	NA	NA	NA	NA	0.0061	0.0017	1.07018	0.257576	NA	71029	65376	63263
c1y_0060403	c4y_0075501_2	-0.4473	2.4304	-0.184	0.854	0.0239	0.0047	0.0061	0.0019	1.07018	0.253333	0.0273763054173829	71029	65376	63263
c1y_0060403	c4y_0075501_3	-0.3635	0.7286	-0.4989	0.6178	0.0144	0.0049	0.0061	0.008	1.07018	1.17647	0.0185642876427184	71029	61862	60056
c1y_0060403	c4y_0077001	-0.0993	0.509	-0.1951	0.8453	0.037	0.0052	0.0061	0.0128	1.07018	1.72973	0.0402987947892851	71029	78062	70571
c1y_0060403	c4y_0077101	-0.1328	0.9475	-0.1402	0.8885	0.0081	0.0052	0.0061	0.0048	1.07018	0.761905	0.00931579328197739	71029	78071	70577
c1y_0060403	c4y_0077102	0.0686	0.3988	0.172	0.8634	0.0364	0.005	0.0061	0.0182	1.07018	2.84375	0.0381475506594159	71029	78071	70577
c1y_0060403	c4y_0080001	0.8687	0.6202	1.4008	0.1613	-0.0111	0.0054	0.0061	0.0192	1.07018	2.59459	-0.0248236816773759	71029	43650	40910
c1y_0060403	c4y_0081001	-0.5307	0.4344	-1.2217	0.2218	0.0217	0.0044	0.0061	0.0209	1.07018	2.98571	0.0360146300462724	71029	43650	40910
c1y_0060403	c4y_0090001	0.0167	0.636	0.0263	0.979	0.013	0.0047	0.0061	0.0092	1.07018	1.31429	0.0177042652266011	71029	43650	40910
c1y_0060403	c4y_0091001	NA	NA	NA	NA	0.0125	0.0049	0.0061	-0.0042	1.07018	-0.494118	NA	71029	43650	40910
c1y_0060403	c4y_0100001	-0.9157	0.9218	-0.9933	0.3205	0.011	0.0047	0.0061	0.0062	1.07018	0.775	0.0173845506784523	71029	70975	67062
c1y_0060403	c4y_0110001	0.2996	0.3552	0.8433	0.3991	0.0055	0.005	0.0061	0.0425	1.07018	5.66667	0.00102426474799817	71029	70975	67062
c1y_0060403	c4y_0120001	-0.3876	0.3358	-1.1542	0.2484	0.037	0.0056	0.0061	0.0673	1.07018	6.23148	0.0488434798050238	71029	70975	67062
c1y_0060403	c4y_0130001	-0.204	0.2473	-0.8248	0.4095	-0.0095	0.0055	0.0061	0.0658	1.07018	6.38835	-0.00600230939042346	71029	73767	69666
c1y_0060403	c4y_0130102	NA	NA	NA	NA	NA	NA	0.0061	6e-04	1.07018	0.0909091	NA	71029	73767	69666
c1y_0060403	c4y_0130103	0.295	0.4715	0.6256	0.5316	-0.0064	0.0051	0.0061	0.0159	1.07018	2.09211	-0.00966336814359802	71029	73735	69631
c1y_0060403	c4y_0130104	-0.2214	0.2524	-0.8769	0.3805	-0.012	0.0056	0.0061	0.0529	1.07018	5.75	-0.00875554320660273	71029	73735	69631
c1y_0060403	c4y_0130105	0.3403	0.6531	0.5211	0.6023	-0.003	0.0048	0.0061	0.0078	1.07018	1.18182	-0.00550356178393102	71029	73735	69631
c1y_0060403	c4y_0140001	0.1675	0.3957	0.4234	0.672	0.016	0.0052	0.0061	0.0294	1.07018	3.45882	0.0146363965698541	71029	73809	69710
c1y_0060403	c4y_0150001	-0.3155	0.3019	-1.0449	0.2961	9e-04	0.0049	0.0061	0.061	1.07018	6.0396	0.0072705233671896	71029	73304	69249
c1y_0060403	c4y_0160001	-0.3651	0.3088	-1.1824	0.2371	0.0094	0.0045	0.0061	0.0459	1.07018	4.25	0.0159490028683765	71029	71266	70982
c1y_0060403	c4y_0160101	-0.3448	0.2975	-1.1589	0.2465	0.0071	0.0047	0.0061	0.0605	1.07018	4.80159	0.0142193307598934	71029	71266	70982
c1y_0060403	c4y_0160201	-0.2777	0.3477	-0.7987	0.4245	0.0067	0.0051	0.0061	0.0354	1.07018	3.33962	0.011042261893908	71029	70924	70648
c1y_0060403	c4y_0160301	1	5.0507	0.2833	0.777	-0.0131	0.0055	0.0061	0.004	1.07018	0.449438	-0.0203302305899396	71029	70924	70648
c1y_0060403	c4y_0170001	-0.5934	0.4023	-1.4748	0.1403	0.0047	0.0051	0.0061	0.0358	1.07018	3.69072	0.0137754525654154	71029	71094	70817
c1y_0060403	c4y_0180001	-0.4001	0.7943	-0.5037	0.6145	0.0042	0.0049	0.0061	0.0066	1.07018	0.942857	0.00679632241613861	71029	71094	70817
c1y_0060403	c4y_0190001	NA	NA	NA	NA	NA	NA	0.0061	-1e-04	1.07018	-0.0140845	NA	71029	71026	70747
c1y_0060403	c4y_0200001	-0.2934	0.3008	-0.9756	0.3292	0.0106	0.0045	0.0061	0.0431	1.07018	4.14423	0.0157905802651093	71029	71026	70747
c1y_0060403	c4y_0210001	-0.27	0.3111	-0.8676	0.3856	0.0103	0.0047	0.0061	0.0417	1.07018	4.04854	0.0150081945510249	71029	71026	70747
c1y_0060403	c4y_0210101	-0.297	0.2987	-0.9941	0.3202	0.0104	0.0046	0.0061	0.0518	1.07018	4.7963	0.0166320831946451	71029	69461	67224
c1y_0060403	c4y_0210401	-0.2818	0.4752	-0.593	0.5532	0.002	0.0045	0.0061	0.0183	1.07018	2.17857	0.00512978919100496	71029	69461	67224
c1y_0060403	c4y_0220001	0.4145	0.3146	1.3174	0.1877	-0.0148	0.0052	0.0061	0.0566	1.07018	5.44231	-0.0239239245209708	71029	69461	67224
c1y_0060403	c4y_0230001	0.0528	0.2238	0.2358	0.8136	-0.0042	0.0046	0.0061	0.06	1.07018	5.45455	-0.00558952365373602	71029	69328	67097
c1y_0060403	c4y_0240001	1	1.3757	0.7635	0.4452	0.0124	0.0052	0.0061	0.0051	1.07018	0.607143	0.00715038468276026	71029	69328	67097
c1y_0060403	c4y_0250001	1	1.5434	0.6576	0.5108	0.0131	0.0049	0.0061	0.0038	1.07018	0.493506	0.00886828580290751	71029	69223	66997
c1y_0060403	c4y_0250101	-0.1416	0.9284	-0.1525	0.8788	0.0104	0.0046	0.0061	0.0043	1.07018	0.551282	0.0116679293306655	71029	69258	67031
c1y_0060403	c4y_0250201	NA	NA	NA	NA	0.0055	0.0046	0.0061	-0.0038	1.07018	-0.575758	NA	71029	69212	66987
c1y_0060403	c4y_0250202	0.8003	0.9755	0.8204	0.412	0.011	0.0047	0.0061	0.0067	1.07018	0.971014	0.00643850550832721	71029	69212	66987
c1y_0060403	c4y_0250203	0.261	0.8756	0.298	0.7657	0.0142	0.0044	0.0061	0.0045	1.07018	0.625	0.0135621576540984	71029	69260	67034
c1y_0060403	c4y_0250204	1	1.0957	1.0786	0.2808	0.007	0.0044	0.0061	0.0071	1.07018	1.01429	-0.000456246078049962	71029	69260	67034
c1y_0060403	c4y_0250205	-0.2868	1.6984	-0.1689	0.8659	0.0066	0.0048	0.0061	0.0022	1.07018	0.333333	0.00798946490190058	71029	69261	67035
c1y_0060403	c4y_0250206	NA	NA	NA	NA	0.0167	0.0045	0.0061	-0.0072	1.07018	-1.10769	NA	71029	69210	66985
c1y_0060403	c4y_0250207	0.3095	0.8352	0.3706	0.711	-3e-04	0.0047	0.0061	0.0055	1.07018	0.785714	-0.00211899918945282	71029	69210	66985
c1y_0060403	c4y_0250208	0.3002	0.5813	0.5165	0.6055	0.0036	0.0048	0.0061	0.0108	1.07018	1.52113	0.00132358990503673	71029	70019	67719
c1y_0060403	c4y_0250209	-0.1634	1.02	-0.1601	0.8728	0.014	0.005	0.0061	0.0037	1.07018	0.552239	0.015431426682046	71029	70019	67719
c1y_0060403	c4y_0250210	1	2.4821	0.4968	0.6193	0.0066	0.005	0.0061	0.0021	1.07018	0.333333	0.00247322507732612	71029	69945	67651
c1y_0060403	c4y_0250211	NA	NA	NA	NA	0.0049	0.0048	0.0061	-0.0076	1.07018	-1.15152	NA	71029	69945	67651
c1y_0060403	c4y_0250212	NA	NA	NA	NA	0.0038	0.0049	0.0061	-0.0094	1.07018	-1.36232	NA	71029	69945	67651
c1y_0060403	c4y_0260001	0.5344	0.6203	0.8615	0.389	0.0017	0.0043	0.0061	0.0102	1.07018	1.36	-0.00245931966572945	71029	70403	67687
c1y_0060403	c4y_0270001	-0.2166	0.3698	-0.5856	0.5581	-0.0522	0.005	0.0061	0.031	1.07018	4.13333	-0.052535558963421	71029	70403	67687
c1y_0060403	c4y_0280001	-0.7316	0.5156	-1.4188	0.156	-0.0443	0.0051	0.0061	0.0216	1.07018	3.27273	-0.038417428108552	71029	70403	67687
c1y_0060403	c4y_0290001	0.2317	0.2443	0.9482	0.3431	0.0283	0.0054	0.0061	0.0941	1.07018	9.50505	0.0253087243225909	71029	70403	67687
c1y_0060403	c4y_0300101	0.2057	0.4114	0.4999	0.6171	0.0129	0.0053	0.0061	0.0224	1.07018	3.29412	0.0113778319260948	71029	68095	65871
c1y_0060403	c4y_0300201	-0.184	0.6162	-0.2986	0.7652	0.0294	0.0049	0.0061	0.0102	1.07018	1.39726	0.0327589280157607	71029	68095	65871
c1y_0060403	c4y_0300301	-0.429	0.4128	-1.0395	0.2986	0.0339	0.0047	0.0061	0.023	1.07018	3.15068	0.0415491272720885	71029	67753	65577
c1y_0060403	c4y_0300401	0.0264	0.4522	0.0584	0.9534	0.0257	0.0056	0.0061	0.021	1.07018	3	0.0272584712356259	71029	67753	65577
c1y_0060403	c4y_0300501	-0.3443	0.4362	-0.7892	0.43	0.0227	0.005	0.0061	0.0208	1.07018	3.05882	0.0282728273413509	71029	67753	65577
c1y_0060403	c4y_0300601	-0.5523	0.4528	-1.2198	0.2225	0.0216	0.0053	0.0061	0.0234	1.07018	3.34286	0.0298988951979941	71029	67701	65528
c1y_0060403	c4y_0310101	0.4702	0.4447	1.0573	0.2904	-0.0021	0.0052	0.0061	0.0242	1.07018	3.36111	-0.00805875381104608	71029	67637	65464
c1y_0060403	c4y_0310201	-0.0306	0.3731	-0.0821	0.9346	-0.0066	0.0049	0.0061	0.0318	1.07018	4.24	-0.0066903503320193	71029	67613	65441
c1y_0060403	c4y_0310301	0.2557	0.4328	0.5907	0.5547	-0.0075	0.0045	0.0061	0.0176	1.07018	2.14634	-0.0107188887491482	71029	67613	65441
c1y_0060403	c4y_0310401b	NA	NA	NA	NA	-0.0084	0.0051	0.0061	-0.0049	1.07018	-0.544444	NA	70444	79780	70444
c1y_0060403	c4y_0310501	0.3528	0.7203	0.4898	0.6243	0.0037	0.0048	0.0061	0.0093	1.07018	1	0.00126865988185932	71029	67669	65502
c1y_0060403	c4y_0310601	1	2.3956	0.7119	0.4765	-0.0029	0.005	0.0061	0.0044	1.07018	0.473118	-0.0119674754959301	71029	67669	65502
c1y_0060403	c4y_0310901b	0.4042	0.6122	0.6602	0.5091	0.0039	0.005	0.0061	0.0128	1.07018	1.52381	0.000584293740085993	70444	79780	70444
c1y_0060403	c4y_0320001	-0.361	0.6269	-0.5758	0.5647	-0.0086	0.005	0.0061	0.0102	1.07018	1.36	-0.00630574914729665	71029	67682	65512
c1y_0060403	c4y_0330001	0.5184	0.6301	0.8227	0.4107	-0.0201	0.0055	0.0061	0.0128	1.07018	1.80282	-0.0261046356595874	71029	67658	65488
c1y_0060403	c4y_0330002	0.5655	0.6785	0.8334	0.4046	-0.0174	0.0054	0.0061	0.0097	1.07018	1.12791	-0.0229502390345008	71029	67658	65488
c1y_0060403	c4y_0330101	1	1.3538	0.9667	0.3337	0.0012	0.0054	0.0061	0.0055	1.07018	0.723684	-0.00632315272048922	71029	65300	63194
c1y_0060403	c4y_0330201	-0.4401	0.4799	-0.917	0.3591	0.0338	0.005	0.0061	0.0201	1.07018	2.61039	0.0418487785361301	71029	65300	63194
c1y_0060403	c4y_0340001	1	1.195	0.9838	0.3252	-0.0136	0.0052	0.0061	0.0055	1.07018	0.774648	-0.0215904998438888	71029	65303	63199
c1y_0060403	c4y_0350001	-0.9643	0.794	-1.2144	0.2246	0.0156	0.0049	0.0061	0.0112	1.07018	1.67164	0.0249980282732785	71029	65303	63199
c1y_0060403	c4y_0360001	1	3.6611	0.4805	0.6309	0.0165	0.0049	0.0061	0.0024	1.07018	0.32	0.0110971672542309	71029	65303	63199
c1y_0060403	c4y_0380001	0.7917	0.6816	1.1615	0.2454	-0.0161	0.0051	0.0061	0.0126	1.07018	1.7027	-0.0245758696546034	71029	64819	62765
c1y_0060403	c4y_0450001	0.0407	0.517	0.0788	0.9372	0.0113	0.0049	0.0061	0.0126	1.07018	1.82609	0.0119764254429373	71029	64752	62706
c1y_0060403	c4y_0460001	-0.1057	0.4412	-0.2397	0.8106	0.0508	0.0052	0.0061	0.0238	1.07018	3.01266	0.0571017109517317	71029	64676	62634
c1y_0060403	c4y_0480001	-0.3087	0.3051	-1.0119	0.3116	0.0239	0.0051	0.0061	0.0387	1.07018	5.16	0.0313194087973475	71029	64642	62599
c1y_0060403	c4y_0490001_1	0.8872	0.6748	1.3148	0.1886	-0.0084	0.0048	0.0061	0.0125	1.07018	1.66667	-0.0171785480551699	71029	61862	60056
c1y_0060403	c4y_0490001_2	-1	0.8088	-1.2482	0.2119	0.0045	0.0049	0.0061	0.0097	1.07018	1.34722	0.0128335920983757	71029	61862	60056
c1y_0060403	c4y_0490001_3	0.0752	1.9199	0.0392	0.9687	0.005	0.005	0.0061	0.0014	1.07018	0.208955	0.00531898631287899	71029	61862	60056
c1y_0060403	c4y_0500001	-0.2603	0.6223	-0.4183	0.6757	-0.0144	0.0053	0.0061	0.097	1.07018	1.13984	-0.00976979069588974	71029	64642	62599
c1y_0060403	c4y_0500101	-0.0704	0.2247	-0.3131	0.7542	-0.0117	0.0053	0.0061	0.1015	1.07018	1.31818	-0.0115415921088055	71029	64701	62658
c1y_0060403	c4y_asq_acomu	-0.2107	0.2878	-0.7321	0.4641	-0.023	0.005	0.0061	0.058	1.07018	6.59091	-0.0221405387642179	71029	61862	60056
c1y_0060403	c4y_asq_bgm	-0.6621	0.3677	-1.8005	0.0718	-0.0241	0.005	0.0061	0.0502	1.07018	6.12195	-0.0154532329788651	71029	61862	60056
c1y_0060403	c4y_asq_cfm	-0.1599	0.2598	-0.6154	0.5383	-0.0304	0.0048	0.0061	0.0527	1.07018	6.3494	-0.031625916703976	71029	61862	60056
c1y_0060403	c4y_asq_dproblem	-0.321	0.3366	-0.9536	0.3403	-0.0172	0.005	0.0061	0.0419	1.07018	5.2375	-0.0141957615117637	71029	61862	60056
c1y_0060403	c4y_asq_epersonal	-0.2746	0.3977	-0.6905	0.4899	-0.0376	0.0049	0.0061	0.0279	1.07018	3.44444	-0.0385770539864045	71029	61862	60056
c1y_0060403	c4y_asq_total	-0.3059	0.3026	-1.0111	0.312	-0.037	0.0053	0.0061	0.0553	1.07018	6.28409	-0.0348368103483625	70444	79399	70277
c1y_0060403	c4y_bmi	-0.236	0.1805	-1.3079	0.1909	-0.0089	0.0056	0.0061	0.2773	1.07018	16.7048	0.000324420133904997	70444	78038	69967
c1y_0060403	c6m_0010201_1	-0.8609	0.6212	-1.3858	0.1658	-3e-04	0.0055	0.0061	0.0218	1.07018	1.87931	0.00973258320518794	71029	61862	60056
c1y_0060403	c6m_0010201_2	0.6207	0.6583	0.943	0.3457	-0.0045	0.0046	0.0061	0.016	1.07018	1.64948	-0.011223124190961	71029	61862	60056
c1y_0060403	c6m_0010201_3	1	2.0936	0.5541	0.5795	-0.0077	0.0051	0.0061	0.0042	1.07018	0.466667	-0.0144453136354691	71029	61862	60056
c1y_0060403	c6m_0010201_5	0.6343	0.5154	1.2308	0.2184	0.0043	0.0056	0.0061	0.0312	1.07018	2.88889	-0.00408086271714288	71029	61862	60056
c1y_0060403	c6m_0020001_1	-0.1105	0.5073	-0.2178	0.8276	-0.0257	0.0054	0.0061	0.0142	1.07018	1.97222	-0.0276186884435772	71029	61862	60056
c1y_0060403	c6m_0020001_2	1	2.1816	0.7193	0.472	0.022	0.0053	0.0061	0.0029	1.07018	0.467742	0.0177622097925194	71029	61862	60056
c1y_0060403	c6m_0020001_3	-0.7113	0.6336	-1.1227	0.2616	0.0113	0.0052	0.0061	0.0132	1.07018	1.97015	0.0190390041459135	71029	61862	60056
c1y_0060403	c6m_0040108b	NA	NA	NA	NA	-0.0064	0.0047	0.0061	-0.0074	1.07018	-0.795699	NA	71029	61862	60056
c1y_0060403	c6m_0040109b	NA	NA	NA	NA	NA	NA	0.0061	3e-04	1.07018	0.0333333	NA	71029	71547	63577
c1y_0060403	c6m_0040110b	-0.4214	0.5018	-0.8397	0.4011	-0.0115	0.0048	0.0061	0.0225	1.07018	2.29592	-0.0128967802152854	71029	31989	31060
c1y_0060403	c6m_0040111b	-1	1.7791	-0.8725	0.3829	0.0028	0.0044	0.0061	0.0059	1.07018	0.641304	0.0123675524611247	70444	79753	70421
c1y_0060403	c6m_0070103_checked	-0.2596	0.1934	-1.3423	0.1795	-0.0146	0.0059	0.0061	0.2189	1.07018	12.3672	-0.00716478884381316	71029	64676	62634
c1y_0060403	c6m_0090001b	0.8075	1.1479	0.7035	0.4818	0.009	0.0047	0.0061	0.0033	1.07018	0.611111	0.00598997479335193	70444	79660	70340
c1y_0060403	c6m_0170001_1	-0.5108	0.6865	-0.744	0.4569	-0.0311	0.005	0.0061	0.0062	1.07018	1.05085	-0.0313785007677893	71029	61862	60056
c1y_0060403	c6m_0170001_2	0.3225	0.5172	0.6236	0.5329	0.0302	0.0049	0.0061	0.0098	1.07018	1.66102	0.0310871642596861	71029	61862	60056
c1y_0060403	c6m_0180001_1	-0.0797	0.2984	-0.2671	0.7894	0.0089	0.0047	0.0061	0.0403	1.07018	5.30263	0.0111121761043064	71029	65116	63029
c1y_0060403	c6m_0180001_2	0.245	0.4488	0.546	0.5851	0.0015	0.0048	0.0061	0.0164	1.07018	2.44776	-0.000801557562696304	71029	61679	59883
c1y_0060403	c6m_0180001_3	0.2647	0.3622	0.7309	0.4648	-0.0154	0.0049	0.0061	0.0213	1.07018	3.13235	-0.0196980555510464	71029	66800	64641
c1y_0060403	c6m_0220001_1	0.4793	0.8951	0.5355	0.5923	-0.0095	0.0044	0.0061	0.0043	1.07018	0.796296	-0.0126466721988481	71029	66687	64568
c1y_0060403	c6m_0380001_1	0.4361	1.0525	0.4143	0.6787	-0.0036	0.0047	0.0061	0.003	1.07018	0.566038	-0.00568546378561714	71029	68351	66114
c1y_0060403	c6m_asq_acomu	-0.5416	0.4301	-1.2592	0.208	0.0287	0.0047	0.0061	0.028	1.07018	4	0.038789797722248	71029	64718	62673
c1y_0060403	c6m_asq_bgm	-0.3956	0.2513	-1.5745	0.1154	-0.0217	0.0051	0.0061	0.0818	1.07018	10.9067	-0.0153257700784877	71029	64700	62658
c1y_0060403	c6m_asq_cfm	-0.2973	0.295	-1.0077	0.3136	-0.0212	0.0052	0.0061	0.0476	1.07018	6.18182	-0.0183678782172511	71029	64700	62658
c1y_0060403	c6m_asq_dproblem	-0.2771	0.2717	-1.02	0.3077	-0.0128	0.0055	0.0061	0.0617	1.07018	7.81013	-0.0087691461617898	71029	65579	63102
c1y_0060403	c6m_asq_epersonal	-0.338	0.2509	-1.3472	0.1779	-0.002	0.0049	0.0061	0.0796	1.07018	9.82716	0.0055254885238194	71029	65579	63102
c1y_0060403	c6m_asq_total	-0.4635	0.2855	-1.6238	0.1044	-0.0113	0.0053	0.0061	0.0766	1.07018	9.34146	-0.00221038538685701	70444	77531	68808
c1y_0060403	c6m_bed_time	-0.273	0.3988	-0.6845	0.4936	0.0146	0.0043	0.0061	0.0177	1.07018	2.85484	0.0186629775723276	70444	63050	62357
c1y_0060403	c6m_bmi	-0.4123	0.2189	-1.8831	0.0597	-0.0092	0.0056	0.0061	0.2613	1.07018	18.2727	0.00784908357316253	70444	78335	70201
c1y_0060403	c6m_nap_count	-0.2413	0.4217	-0.5722	0.5672	-1e-04	0.0047	0.0061	0.0172	1.07018	3.07143	0.00239901385259141	70444	71319	70444
c1y_0060403	c6m_night_wake_up_count	-0.4219	0.4375	-0.9644	0.3348	0.023	0.0053	0.0061	0.0195	1.07018	3.36207	0.0281041944466402	70444	71319	70444
c1y_0060403	c6m_sleep_time_day	0.0586	0.3621	0.1619	0.8713	-0.0093	0.0046	0.0061	0.0205	1.07018	3.53448	-0.0101481158595019	70444	71319	70444
c1y_0060403	c6m_sleep_time_night	-0.1508	0.4348	-0.3469	0.7287	-0.0368	0.0049	0.0061	0.0187	1.07018	2.92188	-0.0358626650230331	70444	71319	70444
c1y_0060403	c6m_total_sleep_time	-0.0977	0.4201	-0.2326	0.816	-0.0301	0.0049	0.0061	0.0138	1.07018	2.3	-0.0296855617311854	70444	71319	70444
c1y_0060403	c6m_wake_up_time	-0.0787	0.268	-0.2934	0.7692	0.0053	0.0045	0.0061	0.0394	1.07018	5.9697	0.00708481445490321	70444	62212	61527
c1y_0060403	c_hospital_kikan	0.4883	0.4854	1.006	0.3144	0.0173	0.0049	0.0061	0.0146	1.07018	2.51724	0.0147294610211014	71029	61195	59451
c1y_0060403	c_tshfpb_010	-0.1901	0.2175	-0.874	0.3821	-0.0121	0.0053	0.0061	0.1406	1.07018	6.63208	-0.00814108696216701	71029	64701	62658
c1y_0060403	cd	-0.0825	0.2225	-0.371	0.7107	-0.0072	0.0049	0.0061	0.072	1.07018	6	-0.00636817546031433	71029	63889	61827
c1y_0060403	childcare_facility_daycare_time_3y	0.3042	0.7702	0.3949	0.6929	-0.0107	0.0053	0.0061	0.0083	1.07018	0.783019	-0.0131135320393954	70444	69835	69140
c1y_0060403	childcare_facility_daycare_time_4y	NA	NA	NA	NA	NA	NA	0.0061	5e-04	1.07018	0.0694444	NA	70444	70303	69583
c1y_0060403	childcare_facility_starting_age	0.8921	0.8794	1.0144	0.3104	0.0153	0.0053	0.0061	0.0107	1.07018	0.972727	0.00828926560858221	70444	70695	69989
c1y_0060403	constipation_3y	0.0388	0.3348	0.1158	0.9078	0.0207	0.0049	0.0061	0.028	1.07018	3.94366	0.0214376122448697	70444	73913	69222
c1y_0060403	constipation_4y	-0.0304	0.3477	-0.0875	0.9302	0.0329	0.0053	0.0061	0.0332	1.07018	4.61111	0.0354273519079547	70444	73913	69222
c1y_0060403	constipation_cum_4y	0.0539	0.2859	0.1885	0.8505	0.0322	0.005	0.0061	0.0485	1.07018	5.98765	0.0324641283240603	70444	70862	70006
c1y_0060403	constipation_severity_3y	0.0279	0.333	0.0839	0.9331	0.0164	0.0053	0.0061	0.0363	1.07018	4.65385	0.0170436566337803	70444	73913	69222
c1y_0060403	constipation_severity_4y	-0.1388	0.3506	-0.3958	0.6923	0.0413	0.005	0.0061	0.0324	1.07018	4.37838	0.04589024984726	70444	73913	69222
c1y_0060403	dr0m_0020701_1	0.2878	0.59	0.4877	0.6257	-0.0086	0.0051	0.0061	0.0087	1.07018	1.58182	-0.0116753152864742	71029	61862	60056
c1y_0060403	dr0m_0020701_3	-0.1083	0.489	-0.2214	0.8247	0.0077	0.0052	0.0061	0.0126	1.07018	2.29091	0.00953761992240199	71029	61862	60056
c1y_0060403	dr0m_bmi	0.079	0.1659	0.4759	0.6341	-0.0236	0.0051	0.0061	0.1436	1.07018	13.0545	-0.0296024828234558	70444	78335	70201
c1y_0060403	dr1m_0040501b	0.6851	0.699	0.9801	0.3271	-0.0062	0.0048	0.0061	0.009	1.07018	1.8	-0.0120101989501203	71029	61862	60056
c1y_0060403	dr1m_bmi	0.0404	0.1804	0.2238	0.8229	-0.03	0.0048	0.0061	0.1023	1.07018	10.7684	-0.0346762978035258	70444	78335	70201
c1y_0060403	egg_allergy_1hy	-0.1612	0.44	-0.3665	0.714	0.0061	0.0048	0.0061	0.0172	1.07018	2.6875	0.0116444934014047	70444	33803	30197
c1y_0060403	egg_allergy_2y	-0.0876	0.3939	-0.2224	0.824	0.0022	0.0043	0.0061	0.024	1.07018	3.80952	0.0043752851774951	70444	39068	35519
c1y_0060403	egg_allergy_3y	-0.1792	0.3379	-0.5303	0.5959	0.0028	0.0044	0.0061	0.0306	1.07018	4.56716	0.00551704017710181	70444	78097	69995
c1y_0060403	egg_allergy_4y	0.0496	0.4008	0.1237	0.9015	0.003	0.0046	0.0061	0.0247	1.07018	3.38356	0.00261268817815383	70444	77939	69877
c1y_0060403	egg_allergy_cum_4y	0.088	0.3348	0.2629	0.7926	0.0032	0.0045	0.0061	0.0351	1.07018	4.28049	0.00215842619355035	70444	77462	69496
c1y_0060403	egg_allergy_score_until_4yo	0.1268	0.2809	0.4514	0.6517	0.0051	0.0048	0.0061	0.0558	1.07018	5.58	0.00608367511502965	70444	33893	30269
c1y_0060403	egg_allergy_score_until_4yo_positive	0.2286	0.3073	0.7439	0.4569	0.0064	0.0052	0.0061	0.052	1.07018	5.14851	0.0028583928316355	70444	76283	68530
c1y_0060403	exclusive_breastfeeding_1y	-0.209	0.3405	-0.6138	0.5393	-0.038	0.0052	0.0061	0.0262	1.07018	3.9697	-0.036227338030963	70444	70894	70147
c1y_0060403	febrile_convulsion_cum_4y	-0.0813	0.2302	-0.3531	0.724	0.0043	0.005	0.0061	0.0888	1.07018	8.07273	0.0066983910718939	70444	73913	69222
c1y_0060403	feeding_type_yesterday_breast_feeding_count_1m	0.0718	0.4643	0.1546	0.8771	-0.0119	0.0051	0.0061	0.0168	1.07018	2.84746	-0.0128478203531626	70444	71319	70444
c1y_0060403	feeding_type_yesterday_formula_feeding_count_1m	0.2916	0.8515	0.3425	0.732	0.0124	0.0053	0.0061	0.0086	1.07018	0.754386	0.0104414893372134	70444	71319	70444
c1y_0060403	fever_count_cum_2hy	-0.1469	0.2743	-0.5355	0.5923	-0.0017	0.0054	0.0061	0.0463	1.07018	5.38372	0.00071555061538978	70444	73913	69222
c1y_0060403	fever_count_cum_2y	-0.173	0.2946	-0.5872	0.5571	-0.0075	0.0054	0.0061	0.036	1.07018	4.44444	-0.00538092267637418	70444	73656	68990
c1y_0060403	fever_over_39c_count_cum_2hy	-0.3323	0.3134	-1.0603	0.289	-0.006	0.005	0.0061	0.0364	1.07018	4.08989	-0.00142470225727681	70444	71709	67200
c1y_0060403	fever_over_39c_count_cum_2y	-0.166	0.3185	-0.5213	0.6022	-0.0135	0.0054	0.0061	0.0302	1.07018	3.82278	-0.0120388414106798	70444	73913	69222
c1y_0060403	first_vaccination_bcg	0.5706	0.9011	0.6332	0.5266	-0.0146	0.0051	0.0061	0.0051	1.07018	0.822581	-0.0180065892095926	70444	70984	70122
c1y_0060403	first_vaccination_dpt	NA	NA	NA	NA	NA	NA	0.0061	0.0012	1.07018	0.193548	NA	70444	70902	70046
c1y_0060403	first_vaccination_haemophilus_b_influenzae	NA	NA	NA	NA	NA	NA	0.0061	8e-04	1.07018	0.135593	NA	70444	70204	69454
c1y_0060403	first_vaccination_hbv	-0.1311	0.426	-0.3078	0.7583	0.0175	0.0046	0.0061	0.015	1.07018	2.63158	0.0190873885956785	70444	70887	70137
c1y_0060403	first_vaccination_pneumococcus	NA	NA	NA	NA	0.001	0.0053	0.0061	-0.0025	1.07018	-0.403226	NA	70444	71075	70319
c1y_0060403	first_vaccination_polio	NA	NA	NA	NA	-0.0052	0.0053	0.0061	-0.0064	1.07018	-1.12281	NA	70444	70954	70095
c1y_0060403	first_vaccination_rotavirus	1	0.8953	1.4133	0.1576	0.028	0.0046	0.0061	0.0073	1.07018	1.17742	0.0330182529568364	70444	33377	32921
c1y_0060403	fish_allergy_score_until_4yo_positive	-0.2557	0.6568	-0.3893	0.6971	0.0031	0.0048	0.0061	0.0081	1.07018	1.55769	0.00517179674713841	70444	75470	67721
c1y_0060403	food_allergy_cum_4y	0.6017	0.3917	1.536	0.1245	-0.0016	0.0044	0.0061	0.0458	1.07018	4.77083	-0.0120529665608583	70444	72761	68162
c1y_0060403	food_allergy_cum_count_until_4yo	0.1728	0.2966	0.5824	0.5603	-0.0024	0.0042	0.0061	0.0447	1.07018	4.96667	-0.00553913805058673	70444	77968	69916
c1y_0060403	food_allergy_egg_feeding_status_case_combined_1yh	0.0536	0.3114	0.1722	0.8633	0.0082	0.0042	0.0061	0.0402	1.07018	4.46667	0.0080694507056878	70444	78217	69796
c1y_0060403	food_allergy_egg_feeding_status_case_combined_2y	0.3846	0.3706	1.0377	0.2994	-0.0013	0.0046	0.0061	0.0343	1.07018	4.34177	-0.00754507145042744	70444	39706	37596
c1y_0060403	food_allergy_egg_feeding_status_case_combined_3y	0.1978	0.4214	0.4693	0.6389	-9e-04	0.0048	0.0061	0.0219	1.07018	2.60714	-0.00352346838008572	70444	46231	43239
c1y_0060403	food_allergy_egg_feeding_status_case_combined_4y	0.2511	0.5382	0.4665	0.6408	8e-04	0.0048	0.0061	0.0133	1.07018	1.77333	-0.00144104068288122	70444	73765	69092
c1y_0060403	food_allergy_fish_feeding_status_case_combined_1yh	NA	NA	NA	NA	0.0097	0.0052	0.0061	-0.0077	1.07018	-1.30508	NA	70444	75758	67660
c1y_0060403	food_allergy_fish_feeding_status_case_combined_2y	1	1.6847	0.7701	0.4412	0.008	0.0047	0.0061	0.0034	1.07018	0.53125	0.00245025524789346	70444	73768	69089
c1y_0060403	food_allergy_fish_feeding_status_case_combined_3y	NA	NA	NA	NA	0.0167	0.0045	0.0061	-0.0118	1.07018	-2.40816	NA	70444	55200	51513
c1y_0060403	food_allergy_fruit_feeding_status_case_combined_1yh	0.8835	0.7494	1.179	0.2384	0.0165	0.005	0.0061	0.0068	1.07018	1.21429	0.0119397625460318	70444	77269	69352
c1y_0060403	food_allergy_fruit_feeding_status_case_combined_2y	0.9281	7.6986	0.1206	0.904	0.0106	0.0055	0.0061	0.002	1.07018	0.3125	0.00959815564430738	70444	55465	51760
c1y_0060403	food_allergy_fruit_feeding_status_case_combined_3y	NA	NA	NA	NA	0.0058	0.0047	0.0061	-7e-04	1.07018	-0.107692	NA	70444	55312	51604
c1y_0060403	food_allergy_milk_feeding_status_case_combined_1yh	0.4936	0.5719	0.863	0.3882	-0.0032	0.0048	0.0061	0.0113	1.07018	1.82258	-0.0075975517560704	70444	76690	68505
c1y_0060403	food_allergy_milk_feeding_status_case_combined_2y	0.7896	0.5639	1.4003	0.1614	-0.0164	0.0048	0.0061	0.0185	1.07018	2.84615	-0.0258373383329224	70444	73600	68932
c1y_0060403	food_allergy_milk_feeding_status_case_combined_3y	0.6466	0.7214	0.8963	0.3701	-0.0093	0.0049	0.0061	0.0097	1.07018	1.49231	-0.0172641831442263	70444	47206	44125
c1y_0060403	food_allergy_milk_feeding_status_case_combined_4y	0.4204	0.7118	0.5906	0.5548	-0.0084	0.005	0.0061	0.0075	1.07018	1.10294	-0.0116791923790042	70444	73913	69222
c1y_0060403	food_allergy_non_peanuts_nuts_feeding_status_case_combined_4y	-0.3001	0.7962	-0.377	0.7062	0.0277	0.0048	0.0061	0.0075	1.07018	0.9375	0.0311161739647312	70444	73913	69222
c1y_0060403	food_allergy_nuts_feeding_status_case_combined_1yh	0.2469	0.3381	0.7302	0.4653	0.0457	0.0048	0.0061	0.0278	1.07018	3.97143	0.0618776354053961	70444	39997	37879
c1y_0060403	food_allergy_nuts_feeding_status_case_combined_2y	0.3447	0.4466	0.7719	0.4402	0.0396	0.0056	0.0061	0.0206	1.07018	2.98551	0.0489244224591695	70444	46463	43456
c1y_0060403	food_allergy_nuts_feeding_status_case_combined_3y	-0.3692	0.4566	-0.8086	0.4187	0.0311	0.0052	0.0061	0.0233	1.07018	2.94937	0.0373712279874748	70444	73913	69222
c1y_0060403	food_allergy_peanuts_feeding_status_case_combined_4y	0.5836	0.6993	0.8345	0.404	0.0173	0.0052	0.0061	0.0073	1.07018	1.01389	0.0142346459142086	70444	73913	69222
c1y_0060403	food_allergy_score_cum_count_until_4yo	0.2697	0.287	0.9398	0.3473	0.0047	0.0046	0.0061	0.064	1.07018	6.09524	-0.000359379237607234	70444	77970	69913
c1y_0060403	food_allergy_sesame_feeding_status_case_combined_1yh	-0.6766	0.7101	-0.9528	0.3407	0.021	0.0045	0.0061	0.0083	1.07018	1.22059	0.0337076396846336	70444	43845	40735
c1y_0060403	food_allergy_sesame_feeding_status_case_combined_2y	NA	NA	NA	NA	0.0044	0.0048	0.0061	-0.0116	1.07018	-2	NA	70444	50028	46726
c1y_0060403	food_allergy_sesame_feeding_status_case_combined_3y	0.4142	1.0425	0.3973	0.6912	0.0035	0.0044	0.0061	0.0033	1.07018	0.540984	0.0017985182191055	70444	73913	69222
c1y_0060403	food_allergy_shellfish_feeding_status_case_combined_1yh	0.3294	0.37	0.8904	0.3733	0.0238	0.0053	0.0061	0.0297	1.07018	4.30435	0.0212358161807429	70444	78465	69972
c1y_0060403	food_allergy_shellfish_feeding_status_case_combined_2y	0.9421	0.7447	1.2651	0.2058	0.0137	0.0054	0.0061	0.0117	1.07018	1.82812	0.0101047625107882	70444	46817	43773
c1y_0060403	food_allergy_shellfish_feeding_status_case_combined_3y	0.9536	2.117	0.4505	0.6524	0.0094	0.0052	0.0061	0.0023	1.07018	0.338235	0.00631781583927606	70444	72901	68297
c1y_0060403	food_allergy_shellfish_feeding_status_case_combined_4y	0.2287	0.3913	0.5844	0.5589	0.015	0.0046	0.0061	0.0249	1.07018	3.32	0.0130199504503936	70444	73913	69222
c1y_0060403	food_allergy_soba_feeding_status_case_combined_1yh	0.4793	0.396	1.2102	0.2262	0.0505	0.0053	0.0061	0.0249	1.07018	3.95238	0.0484795243398597	70444	78538	70036
c1y_0060403	food_allergy_soba_feeding_status_case_combined_2y	0.6388	0.5551	1.1509	0.2498	0.0538	0.0052	0.0061	0.0143	1.07018	2.2	0.0649214475892052	70444	47286	44216
c1y_0060403	food_allergy_soba_feeding_status_case_combined_3y	-0.0233	0.7896	-0.0295	0.9765	0.0408	0.0052	0.0061	0.0059	1.07018	0.819444	0.0429276459958828	70444	73913	69222
c1y_0060403	food_allergy_soba_feeding_status_case_combined_4y	-0.2904	0.6791	-0.4277	0.6689	0.027	0.005	0.0061	0.0094	1.07018	1.32394	0.0305810976314868	70444	73913	69222
c1y_0060403	food_allergy_wheat_feeding_status_case_combined_1yh	-0.6236	0.6619	-0.9421	0.3461	0.0053	0.0043	0.0061	0.008	1.07018	1.45455	0.0100637997884529	70444	78209	69793
c1y_0060403	fruit_allergy_score_until_4yo_positive	0.5289	0.5243	1.0088	0.3131	2e-04	0.0051	0.0061	0.0137	1.07018	2.20968	-0.00464736937831614	70444	63992	57459
c1y_0060403	ft1b_0080001	0.0966	0.3783	0.2553	0.7985	0.0012	0.0051	0.0061	0.0438	1.07018	3.68067	-0.000331754004989685	71029	69261	67035
c1y_0060403	ft1b_0400001	-0.258	0.3341	-0.772	0.4401	0.0158	0.0048	0.0061	0.0545	1.07018	4.12879	0.0219126960242968	71029	69210	66985
c1y_0060403	ft1b_0410001	0.0518	0.3121	0.1658	0.8683	0.0093	0.0052	0.0061	0.0599	1.07018	3.94079	0.00915347576495625	71029	67753	65577
c1y_0060403	ft1b_0420001	0.1071	0.348	0.3077	0.7583	0.0065	0.0051	0.0061	0.0544	1.07018	3.62667	0.00508293098819322	71029	67701	65528
c1y_0060403	ft1b_0430001	-0.0534	0.3356	-0.1592	0.8735	0.0038	0.0052	0.0061	0.0461	1.07018	3.17931	0.00505174997375848	71029	67637	65464
c1y_0060403	ft1b_0440001	0.2297	0.3643	0.6305	0.5284	-0.0045	0.0048	0.0061	0.053	1.07018	4.24	-0.00916691534950453	71029	67658	65491
c1y_0060403	ft1b_0450001	0.2973	0.3843	0.7736	0.4392	0.0034	0.0049	0.0061	0.0486	1.07018	4.58491	-0.00156149206004413	71029	67613	65441
c1y_0060403	ft1b_0460001	0.2663	0.3499	0.7611	0.4466	0.0048	0.0051	0.0061	0.0516	1.07018	4.96154	0.000366534456931918	71029	67669	65502
c1y_0060403	ft1b_0470001b	NA	NA	NA	NA	0.0064	0.0053	0.0061	-0.0046	1.07018	-0.479167	NA	70444	77911	69102
c1y_0060403	ft1b_0480001	-0.0543	0.348	-0.1561	0.876	0.0039	0.0056	0.0061	0.0568	1.07018	3.44242	0.00530701068744972	71029	67682	65512
c1y_0060403	gastroenteritis_cum_2y	1	0.9417	1.3305	0.1833	-0.0065	0.0051	0.0061	0.0158	1.07018	2.07895	-0.0192979739438486	70444	73679	69014
c1y_0060403	hand_foot_and_mouth_disease_cum_2y	NA	NA	NA	NA	-0.0199	0.0052	0.0061	-6e-04	1.07018	-0.0810811	NA	70444	73310	68674
c1y_0060403	hba1c_ngsp_early	0.1653	0.2757	0.5996	0.5487	-0.012	0.0052	0.0061	0.0558	1.07018	6.2	-0.0156121528189962	70444	71319	70444
c1y_0060403	herpangina_cum_2y	-0.729	0.735	-0.9919	0.3213	0.0041	0.0051	0.0061	0.0091	1.07018	1.26389	0.00979465735697677	70444	73369	68727
c1y_0060403	hg	0.0397	0.1988	0.1996	0.8418	-0.0193	0.0049	0.0061	0.078	1.07018	1.93069	-0.0229273248139462	71029	63432	61450
c1y_0060403	hsv_infection_cum_2y	0.947	1.5484	0.6116	0.5408	0.0039	0.0046	0.0061	0.0026	1.07018	0.472727	0.000313063734503335	70444	73224	68600
c1y_0060403	influenza_viral_infections_cum_4y	0.4202	0.4157	1.0109	0.3121	-0.0249	0.005	0.0061	0.0286	1.07018	3.91781	-0.032528344077653	70444	71276	66803
c1y_0060403	intellectual_and_developmental_disability_including_language_delay_cum_4y	NA	NA	NA	NA	NA	NA	0.0061	2e-04	1.07018	0.030303	NA	70444	73913	69222
c1y_0060403	isacc_modified_current_runny_nose_autumn_2y	-0.3772	2.0262	-0.1862	0.8523	0.0148	0.0049	0.0061	0.0014	1.07018	0.237288	0.0160541830565832	70444	71319	70444
c1y_0060403	isacc_modified_current_runny_nose_autumn_3y	-0.5303	1.0449	-0.5075	0.6118	0.0173	0.0052	0.0061	0.0039	1.07018	0.590909	0.0200941327045333	70444	71319	70444
c1y_0060403	isacc_modified_current_runny_nose_autumn_4y	NA	NA	NA	NA	0.0143	0.0047	0.0061	-0.0066	1.07018	-1.06452	NA	70444	71319	70444
c1y_0060403	isacc_modified_current_runny_nose_nonpollen_season_2y	NA	NA	NA	NA	NA	NA	0.0061	5e-04	1.07018	0.0746269	NA	70444	71319	70444
c1y_0060403	isacc_modified_current_runny_nose_nonpollen_season_3y	NA	NA	NA	NA	0.0187	0.0053	0.0061	-0.0024	1.07018	-0.393443	NA	70444	71319	70444
c1y_0060403	isacc_modified_current_runny_nose_nonpollen_season_4y	NA	NA	NA	NA	NA	NA	0.0061	0.001	1.07018	0.149254	NA	70444	71319	70444
c1y_0060403	isacc_modified_current_runny_nose_pollen_season_2y	NA	NA	NA	NA	NA	NA	0.0061	6e-04	1.07018	0.0983607	NA	70444	68796	67981
c1y_0060403	isacc_modified_current_runny_nose_pollen_season_3y	-0.5041	0.7896	-0.6384	0.5232	0.0239	0.0047	0.0061	0.0055	1.07018	0.833333	0.0271251688841529	70444	71319	70444
c1y_0060403	isacc_modified_current_runny_nose_pollen_season_4y	0.6036	0.6949	0.8687	0.385	0.0127	0.0047	0.0061	0.0103	1.07018	1.43056	0.00806028538945541	70444	71319	70444
c1y_0060403	isacc_modified_current_runny_nose_spring_2y	-0.7664	1.912	-0.4008	0.6885	0.0137	0.0051	0.0061	0.0019	1.07018	0.301587	0.0164598375039761	70444	71319	70444
c1y_0060403	isacc_modified_current_runny_nose_spring_3y	-0.8487	1.3568	-0.6255	0.5316	0.0222	0.0048	0.0061	0.0027	1.07018	0.428571	0.0258957289999614	70444	71319	70444
c1y_0060403	isacc_modified_current_runny_nose_spring_4y	0.818	0.7739	1.057	0.2905	0.0112	0.0046	0.0061	0.0091	1.07018	1.28169	0.00521446826745161	70444	71319	70444
c1y_0060403	isacc_modified_current_runny_nose_summer_2y	NA	NA	NA	NA	0.0192	0.0047	0.0061	-7e-04	1.07018	-0.118644	NA	70444	71319	70444
c1y_0060403	isacc_modified_current_runny_nose_summer_3y	-1	1.9361	-0.5279	0.5976	0.0194	0.0049	0.0061	0.0024	1.07018	0.358209	0.023530945768503	70444	71319	70444
c1y_0060403	isacc_modified_current_runny_nose_summer_4y	NA	NA	NA	NA	0.0115	0.0048	0.0061	-3e-04	1.07018	-0.0379747	NA	70444	71319	70444
c1y_0060403	isacc_modified_current_runny_nose_winter_2y	0.8031	0.9845	0.8158	0.4146	0.011	0.0051	0.0061	0.0049	1.07018	0.742424	0.0067143479089243	70444	71319	70444
c1y_0060403	isacc_modified_current_runny_nose_winter_3y	NA	NA	NA	NA	0.0179	0.0049	0.0061	-9e-04	1.07018	-0.160714	NA	70444	71319	70444
c1y_0060403	isacc_modified_current_runny_nose_winter_4y	NA	NA	NA	NA	0.008	0.0049	0.0061	-0.0038	1.07018	-0.535211	NA	70444	71319	70444
c1y_0060403	kawasaki_disease_cum_4y	NA	NA	NA	NA	0.0048	0.005	0.0061	-6e-04	1.07018	-0.0967742	NA	70444	73913	69222
c1y_0060403	length_of_labor	0.3961	0.3875	1.0224	0.3066	0.0371	0.0048	0.0061	0.0336	1.07018	4.73239	0.0323881893665825	70444	70733	69998
c1y_0060403	low_birth_weight	-0.4006	0.3575	-1.1203	0.2626	0.0224	0.005	0.0061	0.0312	1.07018	4.8	0.0287487072096585	70444	70084	69385
c1y_0060403	lower_respiratory_tract_infection_cum_2y	0.8861	0.7151	1.2391	0.2153	-0.0155	0.0053	0.0061	0.0186	1.07018	2.58333	-0.0259164496802953	70444	73913	69222
c1y_0060403	m0mb_0410001	0.3384	0.3508	0.9645	0.3348	-0.0221	0.0054	0.0061	0.0693	1.07018	6.41667	-0.031265856212024	71029	69328	67097
c1y_0060403	m0mb_0420001	0.252	0.3343	0.7538	0.4509	-0.0191	0.0055	0.0061	0.0712	1.07018	6.47273	-0.0262601940406836	71029	69297	67071
c1y_0060403	m0mb_0430001	-0.0758	0.2294	-0.3303	0.7412	-7e-04	0.0052	0.0061	0.062	1.07018	4.46043	0.000767937358026448	71029	69223	66997
c1y_0060403	m0mb_0450001	-0.0475	0.3768	-0.1261	0.8996	-0.011	0.0048	0.0061	0.0209	1.07018	3.16667	-0.0111240072365946	71029	69258	67031
c1y_0060403	m0mb_0460001	-0.3323	0.3657	-0.9087	0.3635	-0.0095	0.0049	0.0061	0.0224	1.07018	3.5	-0.00614699742517672	71029	69212	66987
c1y_0060403	m0mb_0480001	0.0887	0.2689	0.33	0.7414	-0.0135	0.0053	0.0061	0.0638	1.07018	6.44444	-0.0164574294166502	71029	69260	67034
c1y_0060403	m1m_0030001_1	NA	NA	NA	NA	NA	NA	0.0061	0.0011	1.07018	0.186441	NA	71029	61862	60056
c1y_0060403	m1m_0030001_2	0.1199	0.5663	0.2116	0.8324	0.0209	0.005	0.0061	0.0098	1.07018	1.46269	0.0212684644307621	71029	68351	66114
c1y_0060403	m1m_0030001_3	NA	NA	NA	NA	0.0068	0.0052	0.0061	-0.0104	1.07018	-1.92593	NA	71029	68351	66114
c1y_0060403	m1m_0040001_1	0.3415	0.4989	0.6845	0.4937	-0.0353	0.0047	0.0061	0.0166	1.07018	2.72131	-0.0411060249827579	71029	68351	66114
c1y_0060403	m1m_0040001_2	-1	1.9294	-0.6544	0.5128	0.0168	0.0045	0.0061	0.0022	1.07018	0.431373	0.0224238404867261	71029	68351	66114
c1y_0060403	m1m_0040001_4	-0.2322	0.4629	-0.5015	0.616	0.0236	0.0049	0.0061	0.0173	1.07018	2.74603	0.0275803611080988	71029	68351	66114
c1y_0060403	m1m_0040001_6	NA	NA	NA	NA	0.0095	0.0045	0.0061	-0.0088	1.07018	-1.76	NA	71029	68351	66114
c1y_0060403	m1m_0250001_1	-0.2805	0.5189	-0.5406	0.5888	-0.0278	0.0057	0.0061	0.0132	1.07018	2.09524	-0.0270423699271376	71029	68351	66114
c1y_0060403	m1m_0250001_2	0.4718	0.6099	0.7736	0.4392	0.0256	0.0056	0.0061	0.0101	1.07018	1.60317	0.0234665535583717	71029	68351	66114
c1y_0060403	m1m_0250001_3	0.7502	2.6562	0.2824	0.7776	2e-04	0.0051	0.0061	0.0035	1.07018	0.603448	-0.00327130491629758	71029	68351	66114
c1y_0060403	m1m_0260001_1	-0.8615	0.7869	-1.0948	0.2736	-0.0048	0.005	0.0061	0.0079	1.07018	1.36207	0.000928256254139527	71029	68351	66114
c1y_0060403	m1m_0260001_2	1	1.1014	0.9273	0.3538	3e-04	0.0054	0.0061	0.0055	1.07018	0.901639	-0.00563210915917187	71029	68351	66114
c1y_0060403	m1m_bed_time	NA	NA	NA	NA	NA	NA	0.0061	2e-04	1.07018	0.0350877	NA	70444	71319	70444
c1y_0060403	m1m_nap_count	-0.1318	0.2919	-0.4514	0.6517	-0.0037	0.0045	0.0061	0.0286	1.07018	4.4	-0.00201717829231601	70444	71319	70444
c1y_0060403	m1m_night_wake_up_count	-0.3204	0.3495	-0.9168	0.3592	0.0064	0.0049	0.0061	0.0238	1.07018	3.83871	0.0104568923449859	70444	71319	70444
c1y_0060403	m1m_sleep_time_day	0.1643	0.3225	0.5096	0.6104	-0.0267	0.0051	0.0061	0.0395	1.07018	6.69492	-0.0301063909148617	70444	71319	70444
c1y_0060403	m1m_sleep_time_night	-0.2835	0.4639	-0.6113	0.541	-0.041	0.0047	0.0061	0.0141	1.07018	2.2381	-0.0390190329206947	70444	71319	70444
c1y_0060403	m1m_total_sleep_time	0.0099	0.3542	0.0281	0.9776	-0.0422	0.005	0.0061	0.028	1.07018	4.66667	-0.0466589881882252	70444	61296	60637
c1y_0060403	m1m_wake_up_time	-0.682	0.512	-1.3322	0.1828	0.0015	0.0046	0.0061	0.0249	1.07018	3.19231	0.0100710582036633	70444	71319	70444
c1y_0060403	mbpfas0001b	1	2.029	1.0347	0.3008	-0.0161	0.0049	0.0061	0.0136	1.07018	0.660194	-0.0366650216917644	70444	79295	70033
c1y_0060403	mbpfas0007	-0.5589	1.6802	-0.3326	0.7394	0.0016	0.0051	0.0061	0.0067	1.07018	0.345361	0.00541647873557044	71029	59348	57432
c1y_0060403	mbpfas0009	-0.8481	0.6604	-1.2844	0.199	0.0224	0.005	0.0061	0.054	1.07018	2.45455	0.0420377563277953	71029	59136	57224
c1y_0060403	mbpfas0013	-0.1895	0.4925	-0.3848	0.7004	0.006	0.0049	0.0061	0.0495	1.07018	2.25	0.0102019155093865	71029	61851	60047
c1y_0060403	mbpfas0017	-0.2303	0.4865	-0.4733	0.636	-0.0042	0.0051	0.0061	0.0561	1.07018	2.55	-0.000459044711345706	71029	59936	58245
c1y_0060403	mbpfas0021	0.657	1.1475	0.5725	0.567	-0.0118	0.0053	0.0061	0.0148	1.07018	0.714976	-0.0213296663676176	71029	47540	46131
c1y_0060403	mbpfas0025	NA	NA	NA	NA	-0.0097	0.0053	0.0061	-0.001	1.07018	-0.046729	NA	71029	47983	46569
c1y_0060403	mbpfas0029	0.5842	0.7108	0.8219	0.4111	-0.0157	0.0048	0.0061	0.0334	1.07018	1.63725	-0.0418036071730402	71029	20259	18249
c1y_0060403	mbpfas0039b	NA	NA	NA	NA	NA	NA	0.0061	0.0042	1.07018	0.214286	NA	70444	79780	70444
c1y_0060403	mbpfas0041	NA	NA	NA	NA	NA	NA	0.0061	0.0047	1.07018	0.20524	NA	71029	20259	18249
c1y_0060403	mbpfas0045	NA	NA	NA	NA	0.0146	0.0047	0.0061	-0.008	1.07018	-0.451977	NA	71029	20259	18249
c1y_0060403	mbpfas0047	-0.1813	0.4737	-0.3828	0.7019	0.0033	0.0054	0.0061	0.0515	1.07018	2.48792	0.0103745987628309	71029	20259	18249
c1y_0060403	mbpfas0053b	-0.0795	0.7225	-0.11	0.9124	0.0025	0.0046	0.0061	0.0222	1.07018	1.21978	0.00365395914742892	70444	78192	69310
c1y_0060403	mbpfas0067b	-0.9147	0.7662	-1.1937	0.2326	0.0052	0.0051	0.0061	0.0296	1.07018	1.5914	0.0182049372505069	70444	77649	68828
c1y_0060403	mbpfas0073	0.2484	0.3881	0.64	0.5222	-0.008	0.0041	0.0061	0.0626	1.07018	2.69828	-0.014314920150084	71029	71674	63683
c1y_0060403	milk_allergy_1hy	-0.3744	0.5626	-0.6655	0.5057	-0.0015	0.0049	0.0061	0.0138	1.07018	2.15625	0.000988028098735219	70444	32861	29374
c1y_0060403	milk_allergy_2y	0.1395	0.4741	0.2943	0.7686	-0.0055	0.0048	0.0061	0.0113	1.07018	1.79365	-0.00936058292256704	70444	39080	35535
c1y_0060403	milk_allergy_3y	0.4842	1.9161	0.2527	0.8005	-0.012	0.0046	0.0061	0.0017	1.07018	0.288136	-0.014456747538887	70444	76379	68547
c1y_0060403	milk_allergy_cum_4y	0.0663	0.4488	0.1477	0.8826	-0.0063	0.0047	0.0061	0.0203	1.07018	3.02985	-0.00750350642654655	70444	78335	70201
c1y_0060403	milk_allergy_score_until_4yo	0.2662	0.3992	0.6669	0.5048	-0.0032	0.0046	0.0061	0.0317	1.07018	4.28378	-0.00905685040227753	70444	33620	30045
c1y_0060403	milk_allergy_score_until_4yo_positive	0.3207	0.4158	0.7713	0.4405	-0.001	0.0046	0.0061	0.0309	1.07018	4.06579	-0.00592331377503648	70444	44861	39860
c1y_0060403	mn	0.0961	0.2149	0.4473	0.6546	-0.0012	0.0051	0.0061	0.0781	1.07018	4.91195	-0.00360739684421943	71029	59441	57522
c1y_0060403	mt1b_0020001	-0.2092	0.3302	-0.6338	0.5262	-0.007	0.0052	0.0061	0.0349	1.07018	4.30864	-0.00493334803112558	71029	70970	63038
c1y_0060403	mt1b_0020101	-0.1758	0.3436	-0.5118	0.6088	-0.0075	0.0054	0.0061	0.0332	1.07018	4.25641	-0.00555989633001031	71029	79712	70969
c1y_0060403	mt1b_0030001	-0.2532	0.3683	-0.6873	0.4919	-0.0119	0.0051	0.0061	0.0286	1.07018	3.575	-0.0140710185352662	71029	40817	37317
c1y_0060403	mt1b_0030101	-0.2045	0.3606	-0.5672	0.5706	-0.012	0.0052	0.0061	0.0294	1.07018	3.58537	-0.0103522445769594	71029	67970	64603
c1y_0060403	mt1b_0040001b	-0.0742	0.4378	-0.1694	0.8654	0.0037	0.0053	0.0061	0.015	1.07018	2.58621	0.00475599233812151	70444	76816	68112
c1y_0060403	mt1b_0040101b	-0.0928	0.4661	-0.1992	0.8421	0.0035	0.0054	0.0061	0.0141	1.07018	2.35	0.00467690135272001	70444	77194	68479
c1y_0060403	mt1b_0050001	-0.4039	0.3597	-1.1229	0.2615	-7e-04	0.005	0.0061	0.0302	1.07018	4.50746	0.0048317487404641	71029	64328	64085
c1y_0060403	mt1b_0050101	-0.4282	0.3709	-1.1546	0.2483	-1.7637e-05	0.0051	0.0061	0.03	1.07018	4.34783	0.00587959425418671	71029	60593	59208
c1y_0060403	mt1b_0060001	-0.1638	0.4124	-0.3973	0.6912	-0.0081	0.0052	0.0061	0.02	1.07018	2.85714	-0.00711816998312312	71029	62863	61267
c1y_0060403	mt1b_0060101	-0.1007	0.4245	-0.2372	0.8125	-0.0096	0.0053	0.0061	0.0191	1.07018	2.72857	-0.0096515979456193	71029	61277	59655
c1y_0060403	mt1b_0080001	-0.0909	0.2649	-0.343	0.7316	-0.0098	0.0052	0.0061	0.0576	1.07018	6.32967	-0.00931101025520455	71029	62924	61144
c1y_0060403	mt1b_0100101	-0.0234	0.2425	-0.0965	0.9231	0.011	0.0049	0.0061	0.0571	1.07018	3.48171	0.0130617681111449	71029	60951	59287
c1y_0060403	mt1b_0100201	0.1002	0.2699	0.3714	0.7103	-1e-04	0.0048	0.0061	0.055	1.07018	6.11111	-0.00200966727665861	71029	59290	57775
c1y_0060403	mt1b_0100301	0.1418	0.3122	0.4541	0.6497	0.0042	0.0047	0.0061	0.034	1.07018	4.72222	0.00246600335591498	71029	79490	70785
c1y_0060403	mt1b_0100401	0.2254	0.3133	0.7193	0.472	0.0034	0.0048	0.0061	0.039	1.07018	5.34247	0.000157616055605553	71029	77888	69655
c1y_0060403	mt1b_0100501	0.0176	0.2384	0.0738	0.9411	0.0082	0.0048	0.0061	0.0606	1.07018	5.66355	0.00858949518594707	71029	71814	67798
c1y_0060403	mt1b_0100601	0.0083	0.239	0.0349	0.9721	0.0083	0.0047	0.0061	0.0596	1.07018	5.51852	0.0115500451444552	71029	38984	38567
c1y_0060403	mt1b_0100701	-0.1177	0.2609	-0.4511	0.6519	7e-04	0.0052	0.0061	0.0456	1.07018	5.92208	0.00285735008700077	71029	52971	52369
c1y_0060403	mt1b_0100801	0.0663	0.2293	0.2893	0.7723	-0.0088	0.005	0.0061	0.0914	1.07018	7.87931	-0.0119701395990333	71029	60310	58714
c1y_0060403	mt1b_0200101	-0.1897	0.2529	-0.7504	0.453	0.0127	0.0047	0.0061	0.0567	1.07018	5.0177	0.0181213130559551	71029	61559	59906
c1y_0060403	mt1b_0200201	0.1204	0.2573	0.4681	0.6397	-0.0125	0.0048	0.0061	0.0537	1.07018	4.92661	-0.0168219560478307	71029	58782	57142
c1y_0060403	mt1b_0200301	-0.0791	0.2835	-0.279	0.7803	0.0085	0.0052	0.0061	0.0432	1.07018	4.69565	0.0111370937654287	71029	59324	57616
c1y_0060403	mt1b_0200401	0.2424	0.2838	0.8542	0.393	-0.0137	0.0048	0.0061	0.0552	1.07018	5.52	-0.0204245017929811	71029	60039	58306
c1y_0060403	mt1b_0200501	0.1464	0.3862	0.379	0.7047	-0.011	0.005	0.0061	0.026	1.07018	1.9697	-0.0144700696429042	71029	59184	57547
c1y_0060403	mt1b_0400001	0.1424	0.2887	0.4934	0.6217	-0.0056	0.0055	0.0061	0.0725	1.07018	6.90476	-0.00958227477176229	71029	61291	59542
c1y_0060403	mt1b_0410001	0.1172	0.2859	0.4098	0.682	-0.0028	0.0054	0.0061	0.0631	1.07018	6.8587	-0.00551912449090186	71029	64843	62787
c1y_0060403	mt1b_0420001	0.1111	0.321	0.346	0.7293	-0.003	0.0054	0.0061	0.0587	1.07018	6.52222	-0.00552776779036065	71029	64763	62715
c1y_0060403	mt1b_0430001	0.1035	0.2583	0.4009	0.6885	-0.0046	0.0051	0.0061	0.058	1.07018	4.87395	-0.00702220707454712	71029	68351	66114
c1y_0060403	mt1b_0440001	0.0594	0.3077	0.1931	0.8468	-5e-04	0.0053	0.0061	0.0611	1.07018	6.17172	-0.00173259877669729	71029	68351	66114
c1y_0060403	mt1b_0450001	-4e-04	0.3435	-0.0013	0.999	0.0047	0.0056	0.0061	0.029	1.07018	4.14286	0.00498295816287366	71029	70178	67861
c1y_0060403	mt1b_0460001	-0.1474	0.345	-0.4272	0.6692	0.005	0.0052	0.0061	0.0312	1.07018	4.52174	0.00737356066341859	71029	70178	67861
c1y_0060403	mt1b_0470001	NA	NA	NA	NA	0.0049	0.0051	0.0061	-0.0051	1.07018	-0.87931	NA	71029	61849	60055
c1y_0060403	mt1b_0480001	0.126	0.2756	0.4574	0.6474	-0.0034	0.0052	0.0061	0.0615	1.07018	5.6422	-0.00641219128637792	71029	61845	60053
c1y_0060403	mt1u_0010001	0.2814	0.4148	0.6785	0.4975	-0.0042	0.0046	0.0061	0.0165	1.07018	2.79661	-0.00754384831442031	71029	61849	60055
c1y_0060403	mt1u_0020001	0.2761	0.4633	0.5959	0.5512	-0.0138	0.0046	0.0061	0.013	1.07018	2.13115	-0.0178598674533429	71029	61845	60053
c1y_0060403	mt2b_0410001	0.4048	0.3201	1.2644	0.2061	-0.0049	0.006	0.0061	0.0775	1.07018	6.73913	-0.0148394092731263	71029	61843	60054
c1y_0060403	mt2b_0420001	0.315	0.3165	0.9952	0.3196	-0.0057	0.006	0.0061	0.0791	1.07018	6.76068	-0.0138078583770702	71029	61844	60054
c1y_0060403	mt2b_0430001	0.1481	0.2438	0.6074	0.5436	0.0032	0.0056	0.0061	0.0853	1.07018	5.29814	0.000160837162357141	71029	61844	60054
c1y_0060403	mt2b_0450001	-0.019	0.2496	-0.076	0.9394	0.0039	0.0048	0.0061	0.0514	1.07018	6.425	0.00477926942911031	71029	61844	60054
c1y_0060403	mt2b_0460001	-0.4119	0.3329	-1.2373	0.216	0.0089	0.0048	0.0061	0.0452	1.07018	5.38095	0.0171040111680275	71029	61845	60054
c1y_0060403	mt2b_0480001	0.1501	0.2605	0.5763	0.5644	0.0037	0.0058	0.0061	0.0758	1.07018	5.57353	0.000893005742360544	71029	61845	60054
c1y_0060403	mt2b_0490001	-0.1433	0.345	-0.4154	0.6778	0.0531	0.0044	0.0061	0.0271	1.07018	3.56579	0.0617829035785988	71029	61143	59400
c1y_0060403	mt2u_0010001	-0.4438	0.3998	-1.1099	0.267	-0.0084	0.0046	0.0061	0.0227	1.07018	3.72131	-0.00410754473000033	71029	61845	60054
c1y_0060403	mt2u_0020001	-0.2144	0.3565	-0.6014	0.5476	-0.0135	0.0046	0.0061	0.0228	1.07018	3.8	-0.0125527657728369	71029	61849	60055
c1y_0060403	mumps_cum_4y	-1	1.9432	-0.8012	0.423	-0.0131	0.0054	0.0061	0.0044	1.07018	0.594595	-0.00566537325619565	70444	73388	68747
c1y_0060403	mycotic_or_fungal_infection_cum_2y	-1	0.96	-1.0585	0.2898	0.0045	0.0051	0.0061	0.0053	1.07018	0.929825	0.0105445261678176	70444	73371	68732
c1y_0060403	nuts_allergy_score_until_4yo_positive	0.7286	0.787	0.9258	0.3546	-3e-04	0.005	0.0061	0.0098	1.07018	1.44118	-0.00599902415471979	70444	77997	69936
c1y_0060403	otitis_media_cum_2y	0.6024	0.4457	1.3517	0.1765	-0.0044	0.005	0.0061	0.0243	1.07018	3.68182	-0.0121053152039274	70444	73913	69222
c1y_0060403	out_of_night_diapers_age_4y	0.0434	0.4426	0.0981	0.9218	0.0269	0.0048	0.0061	0.0304	1.07018	2.15603	0.0269697704163592	70444	71319	70444
c1y_0060403	participant_reported_food_allergy_cum_4y	0.2711	0.3088	0.878	0.38	-0.0023	0.0043	0.0061	0.0429	1.07018	4.71429	-0.00699185146161036	70444	78335	70201
c1y_0060403	pb	0.2047	0.3102	0.6597	0.5095	-0.0046	0.0053	0.0061	0.0508	1.07018	6.51282	-0.00872766699450866	71029	67528	65367
c1y_0060403	peanuts_allergy_score_4yo_positive	1	6.1918	0.2788	0.7804	-0.0063	0.0047	0.0061	0.0018	1.07018	0.28125	-0.0124484699328903	70444	77908	69868
c1y_0060403	premature_birth	-0.3314	0.5439	-0.6094	0.5423	0.0185	0.0047	0.0061	0.0091	1.07018	1.56897	0.021380543156274	70444	69963	69271
c1y_0060403	psychomotor_developmental_delay_cum_4y	NA	NA	NA	NA	0.0179	0.0051	0.0061	-0.0018	1.07018	-0.295082	NA	70444	73913	69222
c1y_0060403	roseola_infantum_cum_2y	-0.6026	0.5725	-1.0525	0.2926	-0.0311	0.005	0.0061	0.0126	1.07018	2	-0.0274979476510209	70444	73406	68762
c1y_0060403	rsv_infection_cum_2y	0.3348	0.3265	1.0255	0.3051	-0.0179	0.0048	0.0061	0.0361	1.07018	5.30882	-0.0241729141062503	70444	73629	68968
c1y_0060403	sccon003	-0.0898	0.2454	-0.366	0.7144	-0.0038	0.0053	0.0061	0.0704	1.07018	8.38095	-0.0025750281700488	71029	58261	56376
c1y_0060403	sccon005	-0.4276	0.3558	-1.2019	0.2294	3e-04	0.0047	0.0061	0.0252	1.07018	3.76119	0.00573405307732814	71029	58181	56308
c1y_0060403	se	0.134	0.2627	0.5101	0.61	-0.0218	0.0053	0.0061	0.0628	1.07018	1.82558	-0.0283828513065667	71029	58567	56763
c1y_0060403	shellfish_allergy_score_until_4yo_positive	1	2.4689	0.6673	0.5046	-0.003	0.0053	0.0061	0.0027	1.07018	0.442623	-0.00990757089783232	70444	78065	69997
c1y_0060403	soba_allergy_score_until_4yo_positive	0.0616	0.5502	0.112	0.9108	0.0122	0.0048	0.0061	0.0105	1.07018	1.75	0.0125482970142399	70444	77901	69858
c1y_0060403	soybean_allergy_score_until_4yo_positive	0.0047	0.648	0.0073	0.9942	0.0127	0.0049	0.0061	0.0084	1.07018	1.29231	0.0135030582290166	70444	78335	70201
c1y_0060403	streptococcus_pyogenes_cum_4y	0.4855	0.7071	0.6866	0.4923	-7e-04	0.0053	0.0061	0.0062	1.07018	0.984127	-0.00384499061190789	70444	56592	52892
c1y_0060403	ucbb_0080001b	0.509	0.3865	1.317	0.1878	-0.0079	0.0048	0.0061	0.029	1.07018	4.83333	-0.0155866637728965	70444	76496	67889
c1y_0060403	ucbb_0410001	0.108	0.165	0.6546	0.5127	-0.0075	0.0064	0.0061	0.3582	1.07018	8.3109	-0.0166848741179639	71029	61845	60053
c1y_0060403	ucbb_0420001	0.035	0.1557	0.2248	0.8221	-0.0034	0.0062	0.0061	0.3484	1.07018	7.81166	-0.00666783703414195	71029	61849	60055
c1y_0060403	ucbb_0430001	-0.1605	0.163	-0.9846	0.3248	0.0281	0.0063	0.0061	0.2981	1.07018	4.26466	0.0453249369208146	71029	61849	60055
c1y_0060403	ucbb_0450001	0.0423	0.2006	0.2108	0.833	0.0094	0.0053	0.0061	0.0986	1.07018	10.9556	0.00986455245409317	71029	61849	60055
c1y_0060403	ucbb_0460001	-0.0836	0.2069	-0.4041	0.6861	0.0081	0.0054	0.0061	0.0956	1.07018	10.5055	0.0115584175705002	71029	61849	60055
c1y_0060403	ucbb_0480001	0.108	0.1811	0.5963	0.5509	-0.0084	0.0064	0.0061	0.3442	1.07018	7.23109	-0.0170010888283422	71029	69461	67224
c1y_0060403	upper_respiratory_tract_infection_cum_2y	0.2307	0.4631	0.4982	0.6184	0.0224	0.0054	0.0061	0.018	1.07018	2.64706	0.0211882651128319	70444	73913	69222
c1y_0060403	urinary_tract_infections_cum_4y	NA	NA	NA	NA	0.0046	0.0048	0.0061	-0.0027	1.07018	-0.442623	NA	70444	73012	68417
c1y_0060403	urticaria_cum_4y	-0.1852	0.5356	-0.3457	0.7296	0.0122	0.0052	0.0061	0.0121	1.07018	1.77941	0.0144399667629789	70444	73913	69222
c1y_0060403	varicella_cum_4y	0.0453	0.8455	0.0536	0.9573	-0.0085	0.0049	0.0061	0.0045	1.07018	0.642857	-0.00939295079561811	70444	69911	65508
c1y_0060403	wheat_allergy_score_until_4yo_positive	-0.0777	0.3259	-0.2386	0.8114	-0.0061	0.0049	0.0061	0.0305	1.07018	4.55224	-0.00549601927586409	70444	78335	70201
c1y_0070001	BMI	-0.0467	0.0566	-0.8246	0.4096	0.0046	0.0067	0.0467	0.1732	6.31081	19.4607	0.00991214460953948	71187	163835	0
c1y_0070001	adenovirus_infection_cum_2y	0.3614	0.1727	2.0927	0.0364	-0.0074	0.005	0.0467	0.0171	6.31081	2.71429	-0.0185308883501333	70238	73913	69022
c1y_0070001	allergic_conjunctivitis_cum_4y	0.0043	0.1789	0.0238	0.981	0.0459	0.005	0.0467	0.0162	6.31081	2.28169	0.0493548791601514	70238	73913	69022
c1y_0070001	allergic_conjunctivitis_or_rhinitis_or_hay_fever_cum_4y	0.3417	0.2481	1.3774	0.1684	0.0603	0.0048	0.0467	0.0086	6.31081	1.11688	0.0577056835522035	70238	73913	69022
c1y_0070001	allergic_rhinitis_cum_4y	0.4047	0.2058	1.9666	0.0492	0.051	0.005	0.0467	0.0126	6.31081	1.55556	0.0447556578762838	70238	73913	69022
c1y_0070001	any_food_allergy_score_positive_until_4yo	0.9368	0.0761	12.3153	7.4929e-35	0.4274	0.0061	0.0467	0.0548	6.31081	5.48	0.42798315531734	70238	77997	69733
c1y_0070001	asthma_cum_4y	0.5251	0.1667	3.1489	0.0016	0.0495	0.0053	0.0467	0.0306	6.31081	3.1875	0.0331035950020626	70238	73913	69022
c1y_0070001	atopic_dermatitis_cum_4y	0.5441	0.0941	5.7826	7.3576e-09	0.1329	0.0052	0.0467	0.0633	6.31081	5.86111	0.115508732909995	70238	73913	69022
c1y_0070001	autistic_spectrum_disorder_and_pddnos_cum_4y	0.2127	0.2255	0.9429	0.3457	-7e-04	0.0052	0.0467	0.0107	6.31081	1.94545	-0.0056692443377054	70238	69911	65320
c1y_0070001	bone_fracture_cum_4y	-0.0939	0.3611	-0.2601	0.7948	0.0185	0.0042	0.0467	0.0034	6.31081	0.548387	0.0213759490373363	70238	71276	66607
c1y_0070001	breast_feeding_cessation_1m	0.1699	0.3868	0.4392	0.6605	-0.037	0.0056	0.0467	0.004	6.31081	0.634921	-0.0583789962380492	70238	33377	32833
c1y_0070001	breast_feeding_cessation_2m	-0.0139	0.1782	-0.0778	0.938	-0.0551	0.0056	0.0467	0.0142	6.31081	2.18462	-0.0572612074438215	70238	70204	69256
c1y_0070001	breast_feeding_cessation_3m	-0.1029	0.2001	-0.5142	0.6071	-0.0648	0.0057	0.0467	0.0112	6.31081	1.77778	-0.0648315045105977	70238	71075	70117
c1y_0070001	breast_feeding_cessation_age	0.0955	0.181	0.5276	0.5978	0.0458	0.0052	0.0467	0.018	6.31081	2.14286	0.0448975062764338	70238	70887	69937
c1y_0070001	breast_feeding_period_1y	0.3015	0.1586	1.9016	0.0572	0.0777	0.0055	0.0467	0.0188	6.31081	2.84848	0.0718961854040569	70238	70984	69919
c1y_0070001	c1hy_0010001	NA	NA	NA	NA	0.0026	0.0054	0.0467	-0.0063	6.31081	-1.18868	NA	70444	68351	65597
c1y_0070001	c1hy_0010101	0.1053	0.1879	0.5603	0.5752	-0.0065	0.0049	0.0467	0.0133	6.31081	2.21667	-0.00979537358713962	70444	68351	65597
c1y_0070001	c1hy_0010201	0.1323	0.3592	0.3684	0.7126	-0.0259	0.005	0.0467	0.0033	6.31081	0.540984	-0.0297918322516275	70444	68351	65597
c1y_0070001	c1hy_0010301	NA	NA	NA	NA	NA	NA	0.0467	9e-04	6.31081	0.140625	NA	70444	68351	65597
c1y_0070001	c1hy_0030001b2	0.1165	0.1901	0.6127	0.5401	0.0033	0.0047	0.0467	0.0102	6.31081	1.85455	0.00114627211468323	70444	61862	59584
c1y_0070001	c1hy_0030002	-0.0493	0.163	-0.3023	0.7624	-0.0046	0.0049	0.0467	0.0154	6.31081	2.33333	-0.00365789291235313	70444	68351	65597
c1y_0070001	c1hy_0040001	-0.1564	0.1546	-1.0116	0.3118	0.0499	0.0054	0.0467	0.0196	6.31081	2.9697	0.0594947235785964	70444	68351	65597
c1y_0070001	c1hy_0040002	-0.1604	0.1832	-0.8753	0.3814	0.0572	0.0053	0.0467	0.0149	6.31081	2.22388	0.0668045403406909	70444	68351	65597
c1y_0070001	c1hy_0050001	0.2472	0.18	1.3731	0.1697	-0.0278	0.0044	0.0467	0.0141	6.31081	2.35	-0.0368767303595375	70444	68351	65597
c1y_0070001	c1hy_0050002	0.242	0.1688	1.4332	0.1518	-0.0294	0.0044	0.0467	0.0164	6.31081	2.82759	-0.0390331744346648	70444	68351	65597
c1y_0070001	c1hy_0060002_checked	-0.0965	0.0659	-1.466	0.1427	-0.0246	0.0058	0.0467	0.1964	6.31081	12.1235	-0.0193000414373653	70444	67658	64984
c1y_0070001	c1hy_0070001	0.1623	0.2103	0.7714	0.4405	0.0137	0.0052	0.0467	0.0099	6.31081	1.54688	0.011324803313518	70444	68351	65597
c1y_0070001	c1hy_0070002b	0.1974	0.2358	0.8371	0.4025	0.0111	0.0051	0.0467	0.0083	6.31081	1.40678	0.00885344235733293	70444	71547	63069
c1y_0070001	c1hy_0090001	0.0339	0.1345	0.2518	0.8012	0.0173	0.0051	0.0467	0.0238	6.31081	4.17544	0.0177986657182773	70444	68351	65597
c1y_0070001	c1hy_0090101	0.6672	0.1197	5.5759	2.4621e-08	0.135	0.0046	0.0467	0.0359	6.31081	4.3253	0.120463435532123	70444	68351	65597
c1y_0070001	c1hy_0090201	0.907	0.0823	11.0194	3.0823e-28	0.4401	0.0057	0.0467	0.0378	6.31081	4.78481	0.448031373125743	70444	67848	65123
c1y_0070001	c1hy_0090301	NA	NA	NA	NA	0.0278	0.0046	0.0467	-5e-04	6.31081	-0.0877193	NA	70444	68172	65434
c1y_0070001	c1hy_0092001	0.2015	0.1855	1.086	0.2775	-0.0047	0.0052	0.0467	0.0173	6.31081	2.54412	-0.0110599665466251	70444	68182	65441
c1y_0070001	c1hy_0092101	0.3472	0.1856	1.8714	0.0613	0.0194	0.005	0.0467	0.0151	6.31081	2.35938	0.0116824941007923	70444	68212	65472
c1y_0070001	c1hy_0092201	0.3209	0.1919	1.6723	0.0945	0.0053	0.0047	0.0467	0.0149	6.31081	2.48333	-0.00294028575201013	70444	68106	65373
c1y_0070001	c1hy_0092301	0.1827	0.1522	1.2002	0.2301	0.0141	0.0049	0.0467	0.023	6.31081	3.38235	0.00926912738909966	70444	68169	65431
c1y_0070001	c1hy_0092601	0.2751	1.4525	0.1894	0.8498	0.0113	0.0053	0.0467	0.001	6.31081	0.188679	0.0103341683754016	70444	68208	65465
c1y_0070001	c1hy_0092701	0.6396	0.7097	0.9012	0.3675	-0.0146	0.0048	0.0467	0.0031	6.31081	0.525424	-0.0237525086583161	70444	68198	65458
c1y_0070001	c1hy_0092801	NA	NA	NA	NA	-0.0069	0.0053	0.0467	-0.0018	6.31081	-0.276923	NA	70444	68202	65464
c1y_0070001	c1hy_0092901	NA	NA	NA	NA	-0.0132	0.005	0.0467	-0.002	6.31081	-0.31746	NA	70444	64404	61842
c1y_0070001	c1hy_0093001	1	0.6542	1.5754	0.1152	-0.0123	0.0051	0.0467	0.0052	6.31081	0.852459	-0.0299694779751749	70444	67114	64437
c1y_0070001	c1hy_0093101	0.1878	0.1896	0.991	0.3217	-0.0048	0.005	0.0467	0.013	6.31081	1.91176	-0.0100575832575931	70444	66949	64274
c1y_0070001	c1hy_0093301	NA	NA	NA	NA	NA	NA	0.0467	5e-04	6.31081	0.0980392	NA	70444	68045	65326
c1y_0070001	c1hy_0100001_2	0.7542	0.2378	3.1716	0.0015	0.1722	0.005	0.0467	0.0118	6.31081	1.81538	0.18051981474231	70444	59836	57952
c1y_0070001	c1hy_0100001_3	0.9516	0.1286	7.3993	1.3689e-13	0.2926	0.0053	0.0467	0.0295	6.31081	3.73418	0.288478784898123	70444	69837	65611
c1y_0070001	c1hy_0100001_4	NA	NA	NA	NA	0.1793	0.005	0.0467	-0.0043	6.31081	-0.767857	NA	70444	69837	65611
c1y_0070001	c1hy_0100102	0.985	0.096	10.2592	1.0761e-24	0.3829	0.0052	0.0467	0.0372	6.31081	4.96	0.380494148733685	70444	68149	65412
c1y_0070001	c1hy_0100203	0.9645	0.1355	7.1163	1.1084e-12	0.4255	0.0059	0.0467	0.0202	6.31081	2.72973	0.436799565189508	70444	67793	65087
c1y_0070001	c1hy_0100301	0.9726	0.1485	6.5473	5.8602e-11	0.4202	0.0059	0.0467	0.0187	6.31081	2.39744	0.620402324888307	70444	34397	32895
c1y_0070001	c1hy_0100304	0.8973	0.8796	1.0201	0.3077	0.1664	0.005	0.0467	0.0027	6.31081	0.519231	0.170664818778027	70444	67902	65210
c1y_0070001	c1hy_0100501_3	0.9092	0.4426	2.0541	0.04	0.1859	0.0055	0.0467	0.0065	6.31081	1.14035	0.187929083801704	70444	69837	65611
c1y_0070001	c1hy_0100501_4	1	1.6954	0.7347	0.4626	0.135	0.0049	0.0467	0.0022	6.31081	0.407407	0.135029728419581	70444	69837	65611
c1y_0070001	c1hy_0100602	0.7926	0.1246	6.3628	1.9814e-10	0.2732	0.0046	0.0467	0.0273	6.31081	3.9	0.270900664784605	70444	68235	65503
c1y_0070001	c1hy_0100703	0.96	0.1594	6.0238	1.7041e-09	0.3114	0.0055	0.0467	0.0175	6.31081	2.73438	0.31587282418118	70444	66813	64127
c1y_0070001	c1hy_0100801	0.9644	0.1522	6.3386	2.3194e-10	0.3076	0.0055	0.0467	0.019	6.31081	2.96875	0.310583609634946	70444	66813	64127
c1y_0070001	c1hy_0101102	1	0.2534	4.2142	2.5068e-05	0.1837	0.0049	0.0467	0.0126	6.31081	2.29091	0.175867545215048	70444	66813	64127
c1y_0070001	c1hy_0102001_3	NA	NA	NA	NA	0.0368	0.0046	0.0467	-0.0046	6.31081	-0.754098	NA	70444	69837	65611
c1y_0070001	c1hy_0103001_3	-0.0781	0.1616	-0.4834	0.6288	0.0776	0.0052	0.0467	0.018	6.31081	3.33333	0.0880794976916092	70444	69837	65611
c1y_0070001	c1hy_0103501_2	0.5868	0.1594	3.6807	2e-04	0.0273	0.005	0.0467	0.0212	6.31081	2.94444	0.0110985256859614	70444	69837	65611
c1y_0070001	c1hy_0103501_3	0.5637	1.6877	0.334	0.7384	0.0369	0.0047	0.0467	0.0018	6.31081	0.295082	0.0327631936107711	70444	71319	70444
c1y_0070001	c1hy_0104001_2	0.1461	0.1321	1.1059	0.2688	0.0644	0.0047	0.0467	0.0266	6.31081	4.09231	0.0619221049113204	70444	71319	70444
c1y_0070001	c1hy_0104001_3	NA	NA	NA	NA	0.0021	0.0053	0.0467	-0.0029	6.31081	-0.508772	NA	70444	74494	69566
c1y_0070001	c1hy_0104501_2	0.2839	0.2897	0.9799	0.3272	0.003	0.0052	0.0467	0.0064	6.31081	1.03226	-0.00183318806844177	70444	74494	69566
c1y_0070001	c1hy_0105001_2	0.1394	0.1258	1.1085	0.2677	0.0466	0.0048	0.0467	0.028	6.31081	4.24242	0.0451741670388273	70444	74494	69566
c1y_0070001	c1hy_0105001_3	NA	NA	NA	NA	0.0298	0.0049	0.0467	-0.003	6.31081	-0.491803	NA	70444	55299	53395
c1y_0070001	c1hy_0105501	0.9764	0.6409	1.5234	0.1276	0.168	0.0056	0.0467	0.0049	6.31081	0.790323	0.170185950041402	70444	66116	63510
c1y_0070001	c1hy_0105601	1	2.6484	0.6264	0.5311	0.2148	0.0054	0.0467	0.0027	6.31081	0.428571	0.223791523613152	70444	62761	60305
c1y_0070001	c1hy_0105701	NA	NA	NA	NA	0.1115	0.0055	0.0467	-5e-04	6.31081	-0.0833333	NA	70444	63720	61243
c1y_0070001	c1hy_0110001	0.9169	0.9827	0.9331	0.3508	0.1409	0.0047	0.0467	0.0026	6.31081	0.472727	0.147689026105264	70444	63760	61272
c1y_0070001	c1hy_0130001	0.2173	0.0996	2.1804	0.0292	0.0291	0.0051	0.0467	0.0454	6.31081	6.21918	0.0223760008428404	70444	65805	63196
c1y_0070001	c1hy_0140001	0.2015	0.097	2.0762	0.0379	0.03	0.0049	0.0467	0.0475	6.31081	6.50685	0.0239737918471082	70444	65731	63133
c1y_0070001	c1hy_0150001	0.203	0.0987	2.057	0.0397	0.03	0.005	0.0467	0.0465	6.31081	6.2	0.0239938397244307	70444	65725	63129
c1y_0070001	c1hy_0150101	0.3142	0.1055	2.977	0.0029	0.029	0.0046	0.0467	0.042	6.31081	5.67568	0.0181082917234017	70444	65903	63290
c1y_0070001	c1hy_0150201	0.1035	0.1139	0.9093	0.3632	0.0302	0.0048	0.0467	0.0345	6.31081	4.72603	0.0295691406816204	70444	65855	63247
c1y_0070001	c1hy_0150301	0.5329	0.185	2.8802	0.004	0.0094	0.0054	0.0467	0.0163	6.31081	2.85965	-0.00472488099198295	70444	65793	63190
c1y_0070001	c1hy_0160001	0.1348	0.1497	0.9001	0.3681	0.0229	0.0048	0.0467	0.0199	6.31081	3.37288	0.0212777883177038	70444	65761	63162
c1y_0070001	c1hy_0170001	0.1284	0.1589	0.808	0.4191	0.0212	0.005	0.0467	0.0167	6.31081	2.78333	0.0198972964833026	70444	65733	63134
c1y_0070001	c1hy_0180001	0.6498	0.3498	1.8576	0.0632	0.027	0.0048	0.0467	0.0069	6.31081	1.18966	0.017903342227474	70444	65818	63212
c1y_0070001	c1hy_0190001	0.7343	0.1096	6.6981	2.1113e-11	0.1659	0.0054	0.0467	0.039	6.31081	4.10526	0.153907763547418	70444	65865	63255
c1y_0070001	c1hy_0200001	0.7517	0.1133	6.6325	3.3004e-11	0.1612	0.0052	0.0467	0.0402	6.31081	4.56818	0.147066832199426	70444	66144	63514
c1y_0070001	c1hy_0200301	0.6228	0.3682	1.6913	0.0908	0.1267	0.0052	0.0467	0.0061	6.31081	0.953125	0.128453135406575	70444	66813	64127
c1y_0070001	c1hy_0201001	0.7786	0.3236	2.4061	0.0161	0.0748	0.0052	0.0467	0.0089	6.31081	1.39062	0.0659961904220497	70444	66813	64127
c1y_0070001	c1hy_0201101	NA	NA	NA	NA	0.071	0.0054	0.0467	-0.002	6.31081	-0.338983	NA	70444	66813	64127
c1y_0070001	c1hy_0201201	0.4755	0.18	2.6412	0.0083	0.1131	0.0051	0.0467	0.0166	6.31081	2.33803	0.111386438649151	70444	66696	64023
c1y_0070001	c1hy_0201301	0.5144	0.1631	3.1541	0.0016	0.1033	0.0051	0.0467	0.0208	6.31081	3.2	0.0977893773669459	70444	66813	64127
c1y_0070001	c1hy_0201401	0.6665	0.1733	3.8465	1e-04	0.1396	0.005	0.0467	0.0183	6.31081	2.77273	0.134273976635676	70444	66776	64095
c1y_0070001	c1hy_0201501	0.6783	0.2645	2.5644	0.0103	0.1081	0.0048	0.0467	0.0119	6.31081	1.72464	0.102682177716978	70444	66813	64127
c1y_0070001	c1hy_0201601	0.5403	0.1717	3.1464	0.0017	0.1119	0.005	0.0467	0.0198	6.31081	2.86957	0.106846163113775	70444	66813	64127
c1y_0070001	c1hy_0201701	0.498	0.1298	3.8363	1e-04	0.118	0.0048	0.0467	0.0253	6.31081	3.77612	0.113203243984167	70444	66813	64127
c1y_0070001	c1hy_0201801	0.5374	0.1455	3.6925	2e-04	0.0901	0.0053	0.0467	0.0225	6.31081	3.16901	0.081807755309714	70444	66813	64127
c1y_0070001	c1hy_0201901	0.8048	0.1644	4.8965	9.7556e-07	0.1039	0.0052	0.0467	0.0202	6.31081	2.97059	0.0930281435286408	70444	62712	60246
c1y_0070001	c1hy_0202001	0.7487	0.3353	2.2329	0.0256	0.0831	0.0049	0.0467	0.0073	6.31081	1.2807	0.0771775968267094	70444	66813	64127
c1y_0070001	c1hy_0202101	0.9205	0.2188	4.2065	2.5936e-05	0.0998	0.0052	0.0467	0.0161	6.31081	2.23611	0.0841813761151197	70444	66813	64127
c1y_0070001	c1hy_0202201	0.7091	0.1215	5.8348	5.3866e-09	0.1205	0.0049	0.0467	0.0311	6.31081	4.09211	0.106017207236932	70444	66813	64127
c1y_0070001	c1hy_0202301	0.7815	0.1658	4.7149	2.4188e-06	0.0668	0.0052	0.0467	0.022	6.31081	2.93333	0.0480696217765116	70444	66813	64127
c1y_0070001	c1hy_0202401	0.6726	0.1725	3.8995	9.6378e-05	0.1139	0.0053	0.0467	0.0194	6.31081	2.85294	0.105091202815926	70444	66813	64127
c1y_0070001	c1hy_0210001	0.6384	0.1125	5.6733	1.4009e-08	0.1489	0.0047	0.0467	0.04	6.31081	4.7619	0.137673587678582	70444	66813	64127
c1y_0070001	c1hy_0220001	0.6632	0.101	6.5641	5.2361e-11	0.1169	0.0049	0.0467	0.0534	6.31081	5.44898	0.0967883073613761	70444	66813	64127
c1y_0070001	c1hy_0240001_1	0.01	0.3022	0.0329	0.9737	0.0053	0.0049	0.0467	0.0045	6.31081	0.725806	0.00627184083269388	70444	64469	57103
c1y_0070001	c1hy_0240001_2	0.0695	0.2741	0.2536	0.7998	-0.0066	0.0048	0.0467	0.0057	6.31081	0.890625	-0.00895406019495239	70444	57500	55389
c1y_0070001	c1hy_0250001_1	-0.1035	0.1219	-0.8491	0.3958	-0.0064	0.0047	0.0467	0.0278	6.31081	3.80822	-0.00512112541403819	70444	41872	40140
c1y_0070001	c1hy_0250001_2	0.2239	0.1978	1.1315	0.2578	-9e-04	0.0057	0.0467	0.0162	6.31081	2.41791	-0.00735119285081372	70444	80264	70444
c1y_0070001	c1hy_0250001_3	0.0167	0.1155	0.1446	0.885	0.0137	0.0047	0.0467	0.0352	6.31081	5.10145	0.0144985732342504	70444	79735	70414
c1y_0070001	c1hy_0260001	0.5411	0.3014	1.7952	0.0726	-0.0179	0.005	0.0467	0.0079	6.31081	1.31667	-0.0303782244454082	70444	66813	64127
c1y_0070001	c1hy_0280001	-0.241	0.1868	-1.2906	0.1968	-0.0054	0.0051	0.0467	0.0122	6.31081	2.14035	-2.53047546951541e-05	70444	66813	64127
c1y_0070001	c1hy_0290001	-0.0074	0.2249	-0.0329	0.9737	0.0173	0.0056	0.0467	0.0098	6.31081	1.44118	0.0192461275844892	70444	66518	63872
c1y_0070001	c1hy_0300001	-0.9712	1.0291	-0.9438	0.3453	-0.0247	0.0051	0.0467	0.0032	6.31081	0.571429	-0.0149468620773054	70444	66682	64020
c1y_0070001	c1hy_0310001	NA	NA	NA	NA	NA	NA	0.0467	0.001	6.31081	0.178571	NA	70444	65376	62760
c1y_0070001	c1hy_0330001	-0.1345	0.3468	-0.3877	0.6982	0.0065	0.0056	0.0467	0.0041	6.31081	0.745455	0.00912345517362676	70444	65376	62760
c1y_0070001	c1hy_0340001	NA	NA	NA	NA	0.001	0.0052	0.0467	-0.0033	6.31081	-0.428571	NA	70444	65376	62760
c1y_0070001	c1hy_0350001	0.0104	0.1983	0.0525	0.9581	0.0012	0.005	0.0467	0.0107	6.31081	1.81356	0.00109743104498749	70444	65295	62689
c1y_0070001	c1hy_0350002	NA	NA	NA	NA	NA	NA	0.0467	0.0017	6.31081	0.298246	NA	70444	65376	62760
c1y_0070001	c1hy_0350003	0.1184	0.1874	0.6319	0.5275	-0.0014	0.0054	0.0467	0.0107	6.31081	1.87719	-0.00428435027693196	70444	65361	62746
c1y_0070001	c1hy_0350004	-0.0105	0.2394	-0.0439	0.965	0.0131	0.005	0.0467	0.0075	6.31081	1.22951	0.0147646407007264	70444	65376	62760
c1y_0070001	c1hy_0360001	-0.3589	0.5673	-0.6326	0.527	0.008	0.0053	0.0467	0.0034	6.31081	0.515152	0.0135146566833345	70444	65376	62760
c1y_0070001	c1hy_0360002	0.2687	0.1989	1.3509	0.1767	0.018	0.0053	0.0467	0.0123	6.31081	1.86364	0.0134215806662796	70444	65376	62760
c1y_0070001	c1hy_0360003	0.067	0.4805	0.1394	0.8891	0.002	0.005	0.0467	0.0021	6.31081	0.318182	0.00153700177337018	70444	65376	62760
c1y_0070001	c1hy_0360004	0.1987	0.1715	1.1587	0.2466	0.0322	0.0056	0.0467	0.0158	6.31081	2.35821	0.0303735356786099	70444	65376	62760
c1y_0070001	c1hy_0370001	-0.2966	0.2348	-1.2633	0.2065	-0.0229	0.0053	0.0467	0.0095	6.31081	1.48438	-0.0190533919975677	70444	65376	62760
c1y_0070001	c1hy_0370101	NA	NA	NA	NA	0.0131	0.0051	0.0467	-0.0056	6.31081	-0.918033	NA	70444	65376	62760
c1y_0070001	c1hy_0370201	NA	NA	NA	NA	0.0178	0.0054	0.0467	-0.0048	6.31081	-0.872727	NA	70444	65376	62760
c1y_0070001	c1hy_0380101_1	NA	NA	NA	NA	-0.0112	0.0048	0.0467	-0.0018	6.31081	-0.295082	NA	70444	70924	70066
c1y_0070001	c1hy_0380101_2	0.0311	0.2008	0.1549	0.8769	-0.0125	0.0051	0.0467	0.0101	6.31081	1.68333	-0.0177854272406277	70444	43468	41664
c1y_0070001	c1hy_0380101_3	NA	NA	NA	NA	0.0216	0.005	0.0467	-7e-04	6.31081	-0.106061	NA	70444	69458	66693
c1y_0070001	c1hy_0380101_4	NA	NA	NA	NA	-0.0112	0.0052	0.0467	-2e-04	6.31081	-0.03125	NA	70444	69458	66693
c1y_0070001	c1hy_0380201	NA	NA	NA	NA	NA	NA	0.0467	0.0013	6.31081	0.209677	NA	70444	65376	62760
c1y_0070001	c1hy_0380202	NA	NA	NA	NA	0.0049	0.0045	0.0467	-0.0063	6.31081	-1.21154	NA	70444	65376	62760
c1y_0070001	c1hy_0380301	-0.0849	0.1999	-0.4248	0.671	0.0066	0.0048	0.0467	0.0097	6.31081	1.61667	0.00920478382145971	70444	65376	62760
c1y_0070001	c1hy_0390001	0.1916	0.1605	1.1937	0.2326	0.0156	0.0052	0.0467	0.0163	6.31081	2.67213	0.0119602842205782	70444	65376	62760
c1y_0070001	c1hy_0390101	0.1337	0.2056	0.6501	0.5157	0.0245	0.0056	0.0467	0.0115	6.31081	1.88525	0.0240986814236789	70444	65376	62760
c1y_0070001	c1hy_0390201	0.1101	0.1553	0.7086	0.4785	0.0119	0.0052	0.0467	0.0173	6.31081	2.88333	0.0100611546947544	70444	65376	62760
c1y_0070001	c1hy_0390301	-0.4321	0.3448	-1.2534	0.2101	0.0158	0.0054	0.0467	0.0062	6.31081	1.01639	0.0255365035145722	70444	62090	59700
c1y_0070001	c1hy_0390401	NA	NA	NA	NA	0.0048	0.0051	0.0467	-0.0014	6.31081	-0.25	NA	70444	58660	56433
c1y_0070001	c1hy_0390501	-0.1393	0.2378	-0.5859	0.5579	0.0104	0.0046	0.0467	0.0077	6.31081	1.24194	0.0143160157366952	70444	64853	62305
c1y_0070001	c1hy_0400001	NA	NA	NA	NA	0.0138	0.005	0.0467	-2e-04	6.31081	-0.03125	NA	70444	64855	62310
c1y_0070001	c1hy_0400101	0.0891	0.2092	0.426	0.6701	0.0134	0.0051	0.0467	0.0088	6.31081	1.27536	0.0130956795470029	70444	64853	62308
c1y_0070001	c1hy_0400201	0.207	0.3282	0.6307	0.5282	-0.0047	0.0051	0.0467	0.0038	6.31081	0.745098	-0.00806434272625375	70444	64768	62233
c1y_0070001	c1hy_0400301	-0.5526	0.3593	-1.5378	0.1241	-0.0044	0.0049	0.0467	0.0066	6.31081	1.04762	0.00506171135007354	70444	64769	62232
c1y_0070001	c1hy_0410001	-0.3475	0.1934	-1.7971	0.0723	-0.0186	0.0054	0.0467	0.0206	6.31081	3.07463	-0.00973872925498015	70444	64768	62232
c1y_0070001	c1hy_0411001	-0.2244	0.1775	-1.2639	0.2063	-0.0184	0.0056	0.0467	0.0198	6.31081	2.86957	-0.0135826084051075	70444	64926	62364
c1y_0070001	c1hy_0411101	NA	NA	NA	NA	-0.0146	0.005	0.0467	-3.3319e-05	6.31081	-0.00546213	NA	70444	65376	62760
c1y_0070001	c1hy_0411201	NA	NA	NA	NA	NA	NA	0.0467	0.0018	6.31081	0.295082	NA	70444	65376	62760
c1y_0070001	c1hy_0411401	-0.1094	0.3345	-0.3269	0.7437	-0.0087	0.0053	0.0467	0.0053	6.31081	0.854839	-0.00790411240025982	70444	65207	62608
c1y_0070001	c1hy_0420001	NA	NA	NA	NA	NA	NA	0.0467	0.0012	6.31081	0.190476	NA	70444	64930	62352
c1y_0070001	c1hy_0420002	NA	NA	NA	NA	NA	NA	0.0467	9e-04	6.31081	0.145161	NA	70444	58162	55856
c1y_0070001	c1hy_0420003	NA	NA	NA	NA	NA	NA	0.0467	6e-04	6.31081	0.0983607	NA	70444	57865	55577
c1y_0070001	c1hy_0420004	0.2165	0.2828	0.7654	0.444	0.018	0.0051	0.0467	0.0063	6.31081	0.926471	0.0174141202743856	70444	57966	55667
c1y_0070001	c1hy_0430001	-0.0522	0.1139	-0.4584	0.6466	-0.0098	0.0053	0.0467	0.0335	6.31081	2.04268	-0.00890320268343174	70444	65178	62583
c1y_0070001	c1hy_0430002	-0.3341	0.147	-2.2731	0.023	-0.0047	0.0052	0.0467	0.0252	6.31081	3.76119	0.00661463790752882	70444	65276	62678
c1y_0070001	c1hy_0430003	0.1525	0.46	0.3316	0.7402	-0.0243	0.0048	0.0467	0.0025	6.31081	0.409836	-0.0286718056643003	70444	65158	62570
c1y_0070001	c1hy_0430004	-0.8378	1.2709	-0.6592	0.5098	-7e-04	0.005	0.0467	0.0026	6.31081	0.40625	0.00869053616451007	70444	65225	62628
c1y_0070001	c1hy_0440001	0.2075	0.1986	1.045	0.296	-0.001	0.005	0.0467	0.0124	6.31081	1.90769	-0.00626342698230269	70444	65006	62421
c1y_0070001	c1hy_0440002	-0.2113	0.3939	-0.5365	0.5916	-2e-04	0.0053	0.0467	0.0033	6.31081	0.568966	0.00246781979243482	70444	64549	61986
c1y_0070001	c1hy_0440003	0.3161	0.1978	1.5978	0.1101	0.0218	0.0052	0.0467	0.0123	6.31081	1.86364	0.0166371893517096	70444	64521	61961
c1y_0070001	c1hy_0440004	-0.4965	0.4709	-1.0544	0.2917	-0.0018	0.005	0.0467	0.0044	6.31081	0.721311	0.00530353119293747	70444	65089	62495
c1y_0070001	c1hy_0440005	-0.2161	0.2444	-0.8842	0.3766	0.0013	0.0049	0.0467	0.0084	6.31081	1.42373	0.00585019942037601	70444	65141	62552
c1y_0070001	c1hy_0440006	-0.3074	0.2443	-1.2583	0.2083	-0.0047	0.0054	0.0467	0.0086	6.31081	1.36508	0.0010922915774451	70444	64938	62348
c1y_0070001	c1hy_0450101	-0.0098	0.1237	-0.079	0.937	-0.0311	0.0047	0.0467	0.0305	6.31081	4.23611	-0.03470473142389	70444	64929	62350
c1y_0070001	c1hy_0450102	-0.0115	0.1162	-0.0989	0.9212	-0.0348	0.005	0.0467	0.0313	6.31081	4.01282	-0.0394652460707942	70444	62797	60331
c1y_0070001	c1hy_0450401	NA	NA	NA	NA	0.0102	0.0053	0.0467	-0.0018	6.31081	-0.327273	NA	70444	65376	62760
c1y_0070001	c1hy_0460001	-0.0787	0.0807	-0.976	0.329	-0.0183	0.0056	0.0467	0.0801	6.31081	1.15584	-0.0159907023367358	70444	65376	62760
c1y_0070001	c1hy_0460101	-0.0658	0.1	-0.6578	0.5107	-0.0148	0.0057	0.0467	0.068	6.31081	1.088	-0.0130441923246982	70444	65376	62760
c1y_0070001	c1hy_0490001	-0.6807	0.5389	-1.263	0.2066	-4e-04	0.0047	0.0467	0.0045	6.31081	0.818182	0.00968544066130105	70444	65376	62760
c1y_0070001	c1hy_0490102	NA	NA	NA	NA	0.0029	0.0053	0.0467	-5e-04	6.31081	-0.078125	NA	70444	64843	62257
c1y_0070001	c1hy_0491001	NA	NA	NA	NA	NA	NA	0.0467	4e-04	6.31081	0.0714286	NA	70444	65376	62760
c1y_0070001	c1hy_0492001	0.016	0.2002	0.0801	0.9361	-0.0396	0.0048	0.0467	0.0117	6.31081	1.91803	-0.0445001034249115	70444	65376	62760
c1y_0070001	c1hy_0492002	-0.1322	0.1405	-0.9407	0.3468	-0.0459	0.0054	0.0467	0.0271	6.31081	3.87143	-0.0466527192321363	70444	65376	62760
c1y_0070001	c1hy_0493001	-0.0621	0.2596	-0.2393	0.8109	-0.0189	0.0052	0.0467	0.0057	6.31081	0.966102	-0.0199504921899651	70444	65376	62760
c1y_0070001	c1hy_0493002b	-0.0839	0.3047	-0.2754	0.783	-0.0197	0.0053	0.0467	0.0045	6.31081	0.789474	-0.0298836470612303	70444	31989	30835
c1y_0070001	c1hy_0494001	-0.3699	0.5456	-0.678	0.4977	-0.0052	0.0049	0.0467	0.0029	6.31081	0.508772	-0.00135195856027032	70444	65376	62760
c1y_0070001	c1hy_0495001	0.0578	0.289	0.2	0.8415	-0.009	0.0051	0.0467	0.0063	6.31081	1.21154	-0.0110174343463826	70444	65376	62760
c1y_0070001	c1hy_0496001	-0.7506	0.7885	-0.952	0.3411	-0.012	0.0052	0.0467	0.0036	6.31081	0.545455	-0.00332778554896268	70444	65376	62760
c1y_0070001	c1hy_0497001	-0.3022	0.2012	-1.5018	0.1331	-0.0128	0.0052	0.0467	0.0135	6.31081	1.92857	-0.00644783244801451	70444	65376	62760
c1y_0070001	c1hy_0500001	NA	NA	NA	NA	0.0257	0.0052	0.0467	-0.0052	6.31081	-0.787879	NA	70444	65154	62554
c1y_0070001	c1hy_0500101	NA	NA	NA	NA	NA	NA	0.0467	0.0012	6.31081	0.210526	NA	70444	65148	62547
c1y_0070001	c1hy_0500201	NA	NA	NA	NA	0.0181	0.0051	0.0467	-0.0021	6.31081	-0.328125	NA	70444	65244	62643
c1y_0070001	c1hy_0500401	NA	NA	NA	NA	0.0248	0.0048	0.0467	-0.0077	6.31081	-1.24194	NA	70444	65026	62442
c1y_0070001	c1hy_0500601	0.1409	0.2135	0.6601	0.5092	0.0187	0.0052	0.0467	0.0094	6.31081	1.59322	0.0184625828345572	70444	61135	58735
c1y_0070001	c1hy_0500801	0.256	0.2005	1.2768	0.2017	-0.0028	0.0052	0.0467	0.0116	6.31081	2.18868	-0.00926857597567283	70444	64861	62288
c1y_0070001	c1hy_0501001	-0.2187	0.8874	-0.2464	0.8054	0.012	0.0048	0.0467	0.0016	6.31081	0.296296	0.0152782147910903	70444	64952	62368
c1y_0070001	c1hy_0501201	NA	NA	NA	NA	NA	NA	0.0467	9e-04	6.31081	0.157895	NA	70444	64868	62292
c1y_0070001	c1hy_0501301	-0.258	0.382	-0.6755	0.4994	0.0097	0.0048	0.0467	0.0046	6.31081	0.821429	0.014699678089658	70444	64712	62149
c1y_0070001	c1hy_0501401	NA	NA	NA	NA	0.0128	0.0046	0.0467	-0.0062	6.31081	-1.10714	NA	70444	65112	62522
c1y_0070001	c1hy_asq_acomu	-0.0565	0.0819	-0.6903	0.49	-0.0167	0.0057	0.0467	0.0861	6.31081	8.87629	-0.0155876082166606	70444	65579	62600
c1y_0070001	c1hy_asq_bgm	-0.149	0.0923	-1.6143	0.1065	-0.0087	0.0057	0.0467	0.0765	6.31081	8.89535	-0.000575710821059737	70444	65579	62600
c1y_0070001	c1hy_asq_cfm	-0.1741	0.1026	-1.698	0.0895	0.0146	0.0051	0.0467	0.0557	6.31081	6.47674	0.026066252931539	70444	65579	62600
c1y_0070001	c1hy_asq_dproblem	-0.2808	0.1154	-2.4327	0.015	0.0062	0.005	0.0467	0.0515	6.31081	6.68831	0.0217349250174326	70444	61264	59056
c1y_0070001	c1hy_asq_epersonal	-0.2984	0.1295	-2.3038	0.0212	-0.0164	0.0058	0.0467	0.0355	6.31081	4.08046	-0.00636500122245837	70444	61195	58991
c1y_0070001	c1hy_asq_total	-0.2342	0.0916	-2.5583	0.0105	-0.0055	0.0056	0.0467	0.0772	6.31081	8.21277	0.00865059242684843	70238	76816	67914
c1y_0070001	c1hy_bed_time	-0.0112	0.1369	-0.0816	0.9349	-0.0061	0.0053	0.0467	0.0269	6.31081	3.68493	-0.00598241245384877	70238	70695	69792
c1y_0070001	c1hy_bmi	-0.0345	0.0657	-0.5248	0.5998	-0.0091	0.0051	0.0467	0.1847	6.31081	13.2878	-0.00736648881556183	70238	79399	70070
c1y_0070001	c1hy_nap_count	-0.0857	0.1615	-0.5309	0.5955	-0.008	0.0051	0.0467	0.0165	6.31081	2.46269	-0.0059207800146721	70238	70084	69193
c1y_0070001	c1hy_night_wake_up_count	-0.1359	0.1301	-1.0443	0.2964	0.0113	0.0052	0.0467	0.0287	6.31081	4.28358	0.017018703376309	70238	70830	69908
c1y_0070001	c1hy_psi_cf	0.1513	0.1313	1.1522	0.2493	0.0222	0.0051	0.0467	0.0264	6.31081	4.125	0.0189605256012408	70444	67701	65020
c1y_0070001	c1hy_sleep_time_day	-0.1843	0.1557	-1.1836	0.2366	-0.0106	0.0049	0.0467	0.0195	6.31081	3.25	-0.00538345368631664	70238	69835	68954
c1y_0070001	c1hy_sleep_time_night	0.1976	0.1383	1.429	0.153	-0.0082	0.005	0.0467	0.0231	6.31081	3.34783	-0.015348221150109	70238	69963	69078
c1y_0070001	c1hy_total_sleep_time	-0.0412	0.2121	-0.1942	0.846	-0.0169	0.0053	0.0467	0.01	6.31081	1.5873	-0.0166999494613442	70238	70303	69392
c1y_0070001	c1hy_wake_up_time	-0.0556	0.0889	-0.6246	0.5322	0.001	0.0046	0.0467	0.0699	6.31081	9.07792	0.00444999170878547	70238	70089	69224
c1y_0070001	c1y_0010001_1	NA	NA	NA	NA	NA	NA	0.0467	2e-04	6.31081	0.0350877	NA	70444	61862	59584
c1y_0070001	c1y_0010001_3	NA	NA	NA	NA	-0.0152	0.0051	0.0467	-4e-04	6.31081	-0.0677966	NA	70444	65116	62526
c1y_0070001	c1y_0071001	0.9933	0.0316	31.4732	2.0234e-217	0.8373	0.0069	0.0467	0.0397	6.31081	4.84146	0.881005597978952	70444	68351	65597
c1y_0070001	c1y_0071101	1	0.3578	3.2912	0.001	0.2586	0.0051	0.0467	0.0089	6.31081	1.61818	0.256725794774081	70444	68351	65597
c1y_0070001	c1y_0071701	0.6541	0.1909	3.4266	6e-04	0.4287	0.0054	0.0467	0.0098	6.31081	1.58065	0.452351064102654	70444	68351	65597
c1y_0070001	c1y_0071801	0.4387	0.1739	2.5231	0.0116	0.2972	0.0048	0.0467	0.0115	6.31081	1.94915	0.313386103969293	70444	68351	65597
c1y_0070001	c1y_0072101	0.7713	0.1254	6.1506	7.7169e-10	0.3437	0.0052	0.0467	0.0213	6.31081	3.87273	0.351216262506689	70444	68351	65597
c1y_0070001	c1y_0072201	0.9696	0.5148	1.8835	0.0596	0.3561	0.0049	0.0467	0.0049	6.31081	0.830508	0.371694355269224	70444	68351	65597
c1y_0070001	c1y_0072301	1	0.1326	8.2366	1.772e-16	0.6426	0.0063	0.0467	0.0164	6.31081	2.15789	0.670766352019631	70444	68351	65597
c1y_0070001	c1y_0072401	0.7508	0.1593	4.7124	2.4484e-06	0.248	0.0051	0.0467	0.0151	6.31081	2.74545	0.250163315676682	70444	68351	65597
c1y_0070001	c1y_0073201	NA	NA	NA	NA	0.3398	0.0048	0.0467	-0.0021	6.31081	-0.375	NA	70444	68351	65597
c1y_0070001	c1y_0080104_checked	-0.0758	0.0791	-0.9588	0.3376	-0.0129	0.0057	0.0467	0.1944	6.31081	9.21327	-0.0073948260103425	70444	67669	64998
c1y_0070001	c1y_0080204_checked	-0.0295	0.0631	-0.4667	0.6407	-0.0218	0.0054	0.0467	0.2505	6.31081	11.0841	-0.0236179554016816	70444	67682	65010
c1y_0070001	c1y_0090001	0.1433	0.1271	1.1281	0.2593	-0.0025	0.0051	0.0467	0.0267	6.31081	4.17188	-0.00799862008754231	70444	68351	65597
c1y_0070001	c1y_0090002	0.021	0.1425	0.1471	0.8831	-0.0175	0.0056	0.0467	0.0273	6.31081	3.68919	-0.0200026945363248	70444	68351	65597
c1y_0070001	c1y_0090003	0.1736	0.2156	0.8053	0.4206	0.0299	0.0056	0.0467	0.014	6.31081	2.15385	0.0280448833651168	70444	68351	65597
c1y_0070001	c1y_0090004	0.2171	0.2072	1.0477	0.2948	0.0206	0.005	0.0467	0.0141	6.31081	1.83117	0.0167310098701683	70444	68351	65597
c1y_0070001	c1y_0090005b	NA	NA	NA	NA	-6e-04	0.005	0.0467	-0.0013	6.31081	-0.188406	NA	70444	61862	59584
c1y_0070001	c1y_0100101	NA	NA	NA	NA	0.0046	0.0051	0.0467	-0.0034	6.31081	-0.693878	NA	70444	68351	65597
c1y_0070001	c1y_0101001	NA	NA	NA	NA	7e-04	0.0047	0.0467	-0.0048	6.31081	-0.857143	NA	70444	68351	65597
c1y_0070001	c1y_0101101	NA	NA	NA	NA	0.0023	0.005	0.0467	-0.0035	6.31081	-0.636364	NA	70444	68351	65597
c1y_0070001	c1y_0101201	NA	NA	NA	NA	0.0061	0.0052	0.0467	-0.006	6.31081	-1.17647	NA	70444	68351	65597
c1y_0070001	c1y_0101301	NA	NA	NA	NA	-0.0043	0.0048	0.0467	-0.0028	6.31081	-0.459016	NA	70444	68351	65597
c1y_0070001	c1y_0101401	NA	NA	NA	NA	NA	NA	0.0467	4.4216e-05	6.31081	0.00749424	NA	70444	60702	58434
c1y_0070001	c1y_0101501	0.2287	0.1783	1.2825	0.1997	0.0345	0.0055	0.0467	0.015	6.31081	2.30769	0.0314149078012014	70444	68351	65597
c1y_0070001	c1y_0101601	NA	NA	NA	NA	0.0139	0.0052	0.0467	-0.0027	6.31081	-0.509434	NA	70444	68351	65597
c1y_0070001	c1y_0101701	NA	NA	NA	NA	0.0092	0.0056	0.0467	-0.0048	6.31081	-0.857143	NA	70444	68351	65597
c1y_0070001	c1y_0101801	-0.4523	0.8682	-0.5209	0.6024	-0.0209	0.0051	0.0467	0.002	6.31081	0.322581	-0.0181846293180257	70444	68351	65597
c1y_0070001	c1y_0101901	NA	NA	NA	NA	0.0038	0.0054	0.0467	-0.0028	6.31081	-0.459016	NA	70444	68280	65535
c1y_0070001	c1y_0102001	-0.1754	0.322	-0.5448	0.5859	0.0055	0.005	0.0467	0.0041	6.31081	0.650794	0.00846195274698659	70444	68351	65597
c1y_0070001	c1y_0102101	0.1672	0.2033	0.8221	0.411	0.0401	0.0053	0.0467	0.0145	6.31081	2.13235	0.0392746121725952	70444	68351	65597
c1y_0070001	c1y_0110301	0.6673	0.3728	1.7901	0.0734	0.0024	0.0047	0.0467	0.0068	6.31081	1.17241	-0.0096117477419889	70444	68351	65597
c1y_0070001	c1y_0110501	NA	NA	NA	NA	0.0234	0.005	0.0467	-0.0046	6.31081	-0.821429	NA	70444	68351	65597
c1y_0070001	c1y_0112001	0.2285	0.1845	1.2388	0.2154	0.0138	0.005	0.0467	0.0123	6.31081	2.12069	0.00940018451841013	70444	68351	65597
c1y_0070001	c1y_0112101	0.7417	0.1435	5.1693	2.3494e-07	0.1433	0.0047	0.0467	0.0242	6.31081	3.61194	0.131314730517054	70444	68351	65597
c1y_0070001	c1y_0112201	0.7293	0.1032	7.0693	1.5576e-12	0.4366	0.0063	0.0467	0.0302	6.31081	4.13699	0.451843707939947	70444	68351	65597
c1y_0070001	c1y_0112501	0.2689	0.3103	0.8666	0.3862	0.0181	0.0045	0.0467	0.0048	6.31081	0.923077	0.0155237542612861	70444	68351	65597
c1y_0070001	c1y_0115301	-0.0088	0.2553	-0.0345	0.9725	0.0053	0.0049	0.0467	0.0066	6.31081	1.11864	0.00591991186409621	70444	68351	65597
c1y_0070001	c1y_0115401	0.4254	0.1797	2.3673	0.0179	0.0131	0.0052	0.0467	0.0184	6.31081	2.62857	0.00143428083567333	70444	68351	65597
c1y_0070001	c1y_0115501	0.4078	0.2512	1.6237	0.1044	-0.0056	0.005	0.0467	0.0095	6.31081	1.48438	-0.0149356151035713	70444	68351	65597
c1y_0070001	c1y_0115601	NA	NA	NA	NA	0.0036	0.0051	0.0467	5e-04	6.31081	0.0833333	NA	70444	68351	65597
c1y_0070001	c1y_0115901	-0.2041	0.2329	-0.8765	0.3808	-0.0074	0.0055	0.0467	0.0085	6.31081	1.32812	-0.00386894548316092	70444	68351	65597
c1y_0070001	c1y_0116001	-0.4168	0.2272	-1.8343	0.0666	-0.0061	0.0051	0.0467	0.0094	6.31081	1.49206	0.00234628143124371	70444	68351	65597
c1y_0070001	c1y_0116101	0.4094	0.6545	0.6255	0.5316	0.0117	0.0052	0.0467	0.0026	6.31081	0.464286	0.00806608732994821	70444	68351	65597
c1y_0070001	c1y_0116201	NA	NA	NA	NA	0.0032	0.005	0.0467	-0.0029	6.31081	-0.42029	NA	70444	68351	65597
c1y_0070001	c1y_0116301	0.0525	0.1721	0.3049	0.7605	-0.0018	0.0051	0.0467	0.0149	6.31081	2.52542	-0.00341042665512155	70444	67101	64453
c1y_0070001	c1y_0116401	0.3347	0.2791	1.1992	0.2305	-0.0013	0.0051	0.0467	0.0076	6.31081	1.26667	-0.00790420157845414	70444	67525	64852
c1y_0070001	c1y_0116601	1	1.1323	0.9038	0.3661	0.0113	0.0052	0.0467	0.0026	6.31081	0.490566	0.000754623765464666	70444	67571	64899
c1y_0070001	c1y_0116701	NA	NA	NA	NA	-0.0106	0.0046	0.0467	-0.0041	6.31081	-0.773585	NA	70444	64063	61518
c1y_0070001	c1y_0118001	0.1722	0.2267	0.7597	0.4474	-0.0015	0.0045	0.0467	0.0085	6.31081	1.63462	-0.00516098111489622	70444	68351	65597
c1y_0070001	c1y_0118201	0.221	0.2353	0.9392	0.3476	0.0273	0.0049	0.0467	0.0077	6.31081	1.5098	0.0253829856857068	70444	68351	65597
c1y_0070001	c1y_0119501	NA	NA	NA	NA	0.0116	0.005	0.0467	-9e-04	6.31081	-0.152542	NA	70444	68351	65597
c1y_0070001	c1y_0120001	0.2192	0.1304	1.6808	0.0928	0.0266	0.005	0.0467	0.0275	6.31081	3.76712	0.0210651041933495	70444	68351	65597
c1y_0070001	c1y_0120101	0.2077	0.1342	1.5481	0.1216	0.0305	0.0051	0.0467	0.025	6.31081	3.57143	0.0261039957299165	70444	68351	65597
c1y_0070001	c1y_0130001	-0.0275	0.1922	-0.1431	0.8862	0.022	0.0049	0.0467	0.0117	6.31081	2.01724	0.0246381009215719	70444	68351	65597
c1y_0070001	c1y_0140001	NA	NA	NA	NA	0.0226	0.0049	0.0467	-0.0064	6.31081	-1.04918	NA	70444	68351	65597
c1y_0070001	c1y_0150001	0.4953	0.3456	1.4333	0.1518	0.0277	0.005	0.0467	0.006	6.31081	0.952381	0.0215839393091111	70444	68351	65597
c1y_0070001	c1y_0160001	0.6423	0.0839	7.6533	1.9581e-14	0.2074	0.0054	0.0467	0.0681	6.31081	6.61165	0.195561350287618	70444	67552	64871
c1y_0070001	c1y_0160101	0.8	0.2113	3.7864	2e-04	0.1355	0.0053	0.0467	0.0139	6.31081	2.01449	0.126811736864299	70444	68351	65597
c1y_0070001	c1y_0160102	0.7084	0.1262	5.6127	1.9922e-08	0.1138	0.005	0.0467	0.03	6.31081	3.94737	0.0976111116851921	70444	68351	65597
c1y_0070001	c1y_0160103	0.7141	0.1142	6.2516	4.0637e-10	0.141	0.0052	0.0467	0.0354	6.31081	4.48101	0.125433430885946	70444	68181	65443
c1y_0070001	c1y_0160104	0.6827	0.1147	5.9541	2.6154e-09	0.1272	0.0046	0.0467	0.0336	6.31081	5.09091	0.11245304805634	70444	67882	65166
c1y_0070001	c1y_0160105	0.6826	0.1368	4.9903	6.0278e-07	0.1104	0.0047	0.0467	0.0248	6.31081	3.39726	0.101078589032073	70444	63955	61399
c1y_0070001	c1y_0160106	0.6834	0.1151	5.9384	2.8779e-09	0.1529	0.0051	0.0467	0.0361	6.31081	4.87838	0.145380044667788	70444	63742	61198
c1y_0070001	c1y_0160107	0.505	0.2955	1.7088	0.0875	0.0906	0.0052	0.0467	0.0081	6.31081	1.32787	0.0917936251353851	70444	63916	61356
c1y_0070001	c1y_0160108	0.6489	0.102	6.3646	1.9576e-10	0.1799	0.0052	0.0467	0.0425	6.31081	4.67033	0.16920953598772	70444	68134	65400
c1y_0070001	c1y_0160109	0.6047	0.1325	4.5646	5.0047e-06	0.1596	0.0051	0.0467	0.028	6.31081	3.68421	0.152773013026733	70444	68258	65514
c1y_0070001	c1y_0160110	0.6975	0.1786	3.9057	9.3935e-05	0.1591	0.0054	0.0467	0.0175	6.31081	2.57353	0.15357318336052	70444	68097	65371
c1y_0070001	c1y_0160111	0.5775	0.1147	5.0374	4.7189e-07	0.1342	0.0051	0.0467	0.0329	6.31081	4.32895	0.124521283335352	70444	68104	65368
c1y_0070001	c1y_0160112	0.6186	0.171	3.6186	3e-04	0.1167	0.0052	0.0467	0.022	6.31081	3.38462	0.107513613623344	70444	68116	65382
c1y_0070001	c1y_0170001_1	0.7458	0.2078	3.5884	3e-04	0.1409	0.0048	0.0467	0.0144	6.31081	2.18182	0.141312627072185	70444	61679	59415
c1y_0070001	c1y_0170001_1_3	0.7461	0.0928	8.0361	9.2771e-16	0.1952	0.0053	0.0467	0.0501	6.31081	5.16495	0.1689720332467	70238	70926	69978
c1y_0070001	c1y_0170001_3	0.8016	0.1468	5.4613	4.7279e-08	0.1352	0.0051	0.0467	0.0238	6.31081	3.05128	0.122218177069045	70444	66800	64127
c1y_0070001	c1y_0180001	0.7175	0.122	5.8822	4.0491e-09	0.1209	0.0057	0.0467	0.0355	6.31081	4.08046	0.103603914079194	70444	67626	64909
c1y_0070001	c1y_0190001	0.0272	0.088	0.3084	0.7577	-0.0091	0.0055	0.0467	0.0638	6.31081	7.68675	-0.0118152762784859	70444	67601	64891
c1y_0070001	c1y_0190002	0.081	0.0817	0.992	0.3212	0.0122	0.0052	0.0467	0.0924	6.31081	10.8706	0.00818792998452138	70444	67995	65266
c1y_0070001	c1y_0210001_1	-0.1153	0.2339	-0.4928	0.6222	0.0022	0.0049	0.0467	0.0085	6.31081	1.25	0.00478408770743691	70444	66687	64057
c1y_0070001	c1y_0210001_2	0.1255	0.2388	0.5255	0.5992	-0.0029	0.0049	0.0467	0.0083	6.31081	1.23881	-0.00569621496400131	70444	68351	65597
c1y_0070001	c1y_0220001_1	-0.0095	0.15	-0.0632	0.9496	-0.0159	0.0053	0.0467	0.0185	6.31081	3.13559	-0.0171203346134772	70444	68056	65376
c1y_0070001	c1y_0220001_2	0.0554	0.1805	0.3072	0.7587	0.0046	0.0054	0.0467	0.016	6.31081	2.38806	0.00358102451627302	70444	65116	62526
c1y_0070001	c1y_0220001_3	0.0488	0.101	0.4834	0.6288	0.01	0.0052	0.0467	0.0414	6.31081	6.27273	0.00936079434334946	70444	61679	59415
c1y_0070001	c1y_0230001	0.2229	0.1656	1.3457	0.1784	-0.0175	0.0052	0.0467	0.0201	6.31081	2.91304	-0.0262514086290089	70444	68102	65367
c1y_0070001	c1y_0250001	0.1162	0.127	0.9151	0.3601	0.0357	0.0053	0.0467	0.0271	6.31081	4.10606	0.0350518259924384	70444	67881	65153
c1y_0070001	c1y_0270001	0.2248	0.2406	0.9344	0.3501	-0.0222	0.0048	0.0467	0.0097	6.31081	1.44776	-0.0291748248219141	70444	67868	65146
c1y_0070001	c1y_0370001	-0.1144	0.1154	-0.9918	0.3213	0.0071	0.005	0.0467	0.0325	6.31081	5	0.0125922870997901	70444	66059	63424
c1y_0070001	c1y_1_bmi	-0.0026	0.073	-0.0359	0.9714	-0.013	0.0059	0.0467	0.2582	6.31081	13.1066	-0.0168139312951858	70238	72598	64355
c1y_0070001	c1y_2_bmi	-0.0448	0.0608	-0.7372	0.461	-0.0283	0.0058	0.0467	0.282	6.31081	17.4074	-0.0303411735013797	70238	78873	69648
c1y_0070001	c1y_asq_acomu	-0.1113	0.0814	-1.3666	0.1718	-0.0208	0.0055	0.0467	0.0953	6.31081	10.1383	-0.016326374312438	70444	64701	62170
c1y_0070001	c1y_asq_bgm	-0.0965	0.0662	-1.4579	0.1449	-0.0218	0.0062	0.0467	0.1767	6.31081	15.5	-0.0168227366107594	70444	64718	62187
c1y_0070001	c1y_asq_cfm	-0.0746	0.1128	-0.661	0.5086	-0.0022	0.0056	0.0467	0.0465	6.31081	5.96154	0.00114050037394683	70444	64700	62170
c1y_0070001	c1y_asq_dproblem	-0.0681	0.0924	-0.7376	0.4607	-0.0188	0.0049	0.0467	0.061	6.31081	7.625	-0.0177359247116337	70444	64700	62170
c1y_0070001	c1y_asq_epersonal	-0.059	0.0904	-0.6529	0.5138	-0.0113	0.0052	0.0467	0.0613	6.31081	7.38554	-0.00963266291899681	70444	65579	62600
c1y_0070001	c1y_asq_total	-0.0953	0.073	-1.3042	0.1922	-0.0213	0.0056	0.0467	0.1088	6.31081	11.6989	-0.0174988900079175	70238	77649	68624
c1y_0070001	c1y_bed_time	0.0875	0.1799	0.4863	0.6267	-1e-04	0.005	0.0467	0.0129	6.31081	2.01562	-0.00231807436791183	70238	70610	69716
c1y_0070001	c1y_nap_count	-8e-04	0.1437	-0.0057	0.9954	0.0012	0.0053	0.0467	0.0192	6.31081	3.04762	0.001276264003429	70238	70889	69972
c1y_0070001	c1y_night_wake_up_count	0.0195	0.1391	0.1402	0.8885	0.01	0.0051	0.0467	0.0191	6.31081	3.03175	0.00982887751677734	70238	70839	69930
c1y_0070001	c1y_sleep_time_day	-0.2609	0.1546	-1.6876	0.0915	-0.0047	0.0056	0.0467	0.0204	6.31081	3.2381	0.00342166745034665	70238	70615	69740
c1y_0070001	c1y_sleep_time_night	0.0044	0.1206	0.0363	0.971	-0.0114	0.0049	0.0467	0.029	6.31081	4.26471	-0.0121217014897226	70238	70773	69889
c1y_0070001	c1y_total_sleep_time	-0.2799	0.1193	-2.3454	0.019	-0.011	0.005	0.0467	0.0279	6.31081	4.5	-0.00104109524668207	70238	70710	69804
c1y_0070001	c1y_wake_up_time	-0.2004	0.089	-2.2525	0.0243	0.0158	0.0052	0.0467	0.063	6.31081	8.87324	0.0283593466480058	70238	70903	69981
c1y_0070001	c2hy_0010101	0.1828	0.2855	0.6403	0.522	-0.012	0.005	0.0467	0.0071	6.31081	1.01429	-0.0170866040097146	70444	61862	59584
c1y_0070001	c2hy_0010201	NA	NA	NA	NA	-0.0205	0.005	0.0467	-0.0108	6.31081	-1.74194	NA	70444	61862	59584
c1y_0070001	c2hy_0010301	0.151	0.3346	0.4514	0.6517	-0.0163	0.0048	0.0467	0.0047	6.31081	0.770492	-0.0208362281853899	70444	61862	59584
c1y_0070001	c2hy_0030002_checked	-0.1337	0.0565	-2.3637	0.0181	-0.0166	0.0058	0.0467	0.2841	6.31081	13.4645	-0.00317020310924949	70444	64752	62219
c1y_0070001	c2hy_0040101	-0.065	0.1454	-0.447	0.6549	0.0212	0.0047	0.0467	0.0238	6.31081	3.26027	0.0265939336209467	70444	61862	59584
c1y_0070001	c2hy_0040102	0.1893	0.179	1.0579	0.2901	0.0128	0.0049	0.0467	0.0151	6.31081	1.96104	0.00944751968558257	70444	61862	59584
c1y_0070001	c2hy_0040201	-0.0303	0.1884	-0.1611	0.872	0.0246	0.0052	0.0467	0.0156	6.31081	2.26087	0.0289787101713509	70444	61862	59584
c1y_0070001	c2hy_0040301	0.3714	0.2442	1.5211	0.1282	0.0128	0.005	0.0467	0.0088	6.31081	1.44262	0.00684333346037139	70444	61862	59584
c1y_0070001	c2hy_0040401b	NA	NA	NA	NA	0.0136	0.005	0.0467	-0.0044	6.31081	-0.733333	NA	70238	77493	68286
c1y_0070001	c2hy_0060001	-0.0543	0.2576	-0.211	0.8329	-0.0253	0.0048	0.0467	0.0076	6.31081	1.13433	-0.0281016240225849	70444	60307	58154
c1y_0070001	c2hy_0060002	-0.2458	0.2652	-0.9268	0.354	-0.025	0.0049	0.0467	0.0074	6.31081	1.23333	-0.0241086665377843	70444	60304	58150
c1y_0070001	c2hy_0060003	-0.1763	0.2895	-0.6089	0.5426	-0.0028	0.0051	0.0467	0.0069	6.31081	1.07812	5.2318294951373e-05	70444	61299	59090
c1y_0070001	c2hy_0060004	0.0146	0.1304	0.1123	0.9106	-0.0113	0.0054	0.0467	0.0353	6.31081	4.97183	-0.0137224355589635	70444	61296	59087
c1y_0070001	c2hy_0060005	0.1438	0.2248	0.6397	0.5224	-0.0207	0.0048	0.0467	0.0116	6.31081	1.58904	-0.0271630248562801	70444	61299	59090
c1y_0070001	c2hy_0060006	0.2319	0.6493	0.3572	0.721	-0.0215	0.0048	0.0467	0.0022	6.31081	0.333333	-0.0269415701955386	70444	61214	59010
c1y_0070001	c2hy_0060007	0.2307	0.1369	1.6853	0.0919	-0.0171	0.0054	0.0467	0.0263	6.31081	3.65278	-0.0281433992872912	70444	61213	59008
c1y_0070001	c2hy_0060008	0.3692	0.6345	0.5818	0.5607	-0.011	0.0047	0.0467	0.0028	6.31081	0.41791	-0.0168847059577909	70444	61215	59011
c1y_0070001	c2hy_0060009	0.1022	0.1629	0.6271	0.5306	-0.0208	0.0049	0.0467	0.0189	6.31081	2.66197	-0.0271156535796419	70444	61062	58833
c1y_0070001	c2hy_0060010	0.059	0.2021	0.292	0.7703	-0.0217	0.0047	0.0467	0.0138	6.31081	1.89041	-0.026339881898535	70444	61862	59584
c1y_0070001	c2hy_0060011	-0.1515	0.1698	-0.8917	0.3726	-0.0322	0.0051	0.0467	0.0165	6.31081	2.5	-0.0325000620196317	70444	61862	59584
c1y_0070001	c2hy_0070101	0.3213	0.1833	1.7527	0.0797	-0.0022	0.0053	0.0467	0.0171	6.31081	2.75806	-0.0118991786557218	70444	61796	59522
c1y_0070001	c2hy_0070201	-0.0231	0.1848	-0.1251	0.9004	-0.0332	0.0049	0.0467	0.0138	6.31081	2.09091	-0.0375460496455604	70444	61157	58909
c1y_0070001	c2hy_0070202	-0.1168	0.1376	-0.8493	0.3957	-0.0431	0.0056	0.0467	0.0294	6.31081	3.97297	-0.0452733411275708	70444	61537	59271
c1y_0070001	c2hy_0070301	5e-04	0.1777	0.0028	0.9978	-0.0192	0.0051	0.0467	0.0152	6.31081	2.375	-0.0246666730927459	70444	49116	47280
c1y_0070001	c2hy_0070302	-0.0315	0.1934	-0.163	0.8706	-0.0204	0.005	0.0467	0.013	6.31081	1.91176	-0.0225278429044471	70444	61714	59442
c1y_0070001	c2hy_0070401	-0.1059	0.2671	-0.3966	0.6917	-0.0116	0.0049	0.0467	0.0081	6.31081	1.26562	-0.0111099495320194	70444	61757	59481
c1y_0070001	c2hy_0070501	0.125	0.3332	0.3752	0.7075	-0.0123	0.0051	0.0467	0.0047	6.31081	0.746032	-0.0160670550745868	70444	60361	58126
c1y_0070001	c2hy_0070601	-0.4646	0.3186	-1.4579	0.1449	-0.0076	0.0051	0.0467	0.0084	6.31081	1.12	0.000583453822758012	70444	58745	56621
c1y_0070001	c2hy_0070701	-0.307	0.2716	-1.1306	0.2582	-0.0124	0.0052	0.0467	0.0086	6.31081	1.19444	-0.00780286358601709	70444	61862	59584
c1y_0070001	c2hy_0090001	0.0432	0.1998	0.2162	0.8289	0.0236	0.005	0.0467	0.0136	6.31081	1.7	0.0258407045527436	70444	61862	59584
c1y_0070001	c2hy_0090101	NA	NA	NA	NA	NA	NA	0.0467	2e-04	6.31081	0.031746	NA	70444	61862	59584
c1y_0070001	c2hy_0090201	NA	NA	NA	NA	0.0121	0.005	0.0467	-0.0029	6.31081	-0.408451	NA	70444	61862	59584
c1y_0070001	c2hy_0090401	0.4561	0.6873	0.6636	0.5069	0.02	0.0049	0.0467	0.0027	6.31081	0.442623	0.0175058372005198	70444	61669	59404
c1y_0070001	c2hy_0090601	-0.1169	0.3085	-0.3788	0.7048	0.0179	0.0053	0.0467	0.0043	6.31081	0.632353	0.0220757906251302	70444	61733	59463
c1y_0070001	c2hy_0090801	NA	NA	NA	NA	NA	NA	0.0467	0.0021	6.31081	0.33871	NA	70444	61726	59459
c1y_0070001	c2hy_0090901	0.4557	0.7111	0.6409	0.5216	0.0061	0.0052	0.0467	0.0026	6.31081	0.440678	0.0022176015694698	70444	54725	52722
c1y_0070001	c2hy_0091001	NA	NA	NA	NA	0.0109	0.0048	0.0467	-0.0023	6.31081	-0.359375	NA	70444	54023	52051
c1y_0070001	c2hy_0091201	-0.1666	0.4231	-0.3939	0.6937	0.0139	0.0051	0.0467	0.0035	6.31081	0.564516	0.0190777422550331	70444	54087	52112
c1y_0070001	c2hy_0091301	-0.2307	0.2001	-1.1527	0.249	0.0088	0.0048	0.0467	0.0114	6.31081	1.96552	0.0155432116474949	70444	61648	59380
c1y_0070001	c2hy_0091401	NA	NA	NA	NA	0.0153	0.0048	0.0467	-0.0067	6.31081	-1.11667	NA	70444	61779	59510
c1y_0070001	c2hy_0190001	-0.0907	0.2326	-0.3899	0.6966	0.007	0.005	0.0467	0.0092	6.31081	1.29577	0.00992752539174156	70444	61633	59375
c1y_0070001	c2hy_0200001	-0.2007	0.1247	-1.6098	0.1074	0.0139	0.0056	0.0467	0.04	6.31081	5.19481	0.0252080829145127	70444	61531	59267
c1y_0070001	c2hy_asq_acomu	-0.0603	0.0935	-0.6449	0.519	-0.0051	0.0049	0.0467	0.066	6.31081	7.02128	-0.00247224092492376	70444	61089	58896
c1y_0070001	c2hy_asq_bgm	0.0279	0.0968	0.2879	0.7734	-0.0262	0.0056	0.0467	0.0652	6.31081	7.01075	-0.0325441069709497	70444	61089	58896
c1y_0070001	c2hy_asq_cfm	-0.0176	0.1161	-0.1516	0.8795	0.0032	0.0054	0.0467	0.0357	6.31081	4.89041	0.00449344298480812	70444	60213	58059
c1y_0070001	c2hy_asq_dproblem	-0.0592	0.1021	-0.5791	0.5625	-0.0022	0.0058	0.0467	0.0588	6.31081	7.08434	0.000669672575641608	70444	60213	58059
c1y_0070001	c2hy_asq_epersonal	-0.127	0.0853	-1.4895	0.1364	-0.0157	0.0052	0.0467	0.0734	6.31081	8.24719	-0.0108272380712699	70444	60213	58059
c1y_0070001	c2hy_asq_total	-0.074	0.0827	-0.8945	0.3711	-0.0128	0.0056	0.0467	0.0765	6.31081	8.89535	-0.0100573356970571	70238	76496	67696
c1y_0070001	c2hy_bmi	0.0626	0.0686	0.9132	0.3612	-0.0139	0.0055	0.0467	0.2398	6.31081	16.2027	-0.0250849908218568	70238	78335	69996
c1y_0070001	c2hy_psi_cf	0.157	0.1325	1.1854	0.2359	0.0186	0.0045	0.0467	0.0273	6.31081	4.33333	0.0147038297769669	70444	67637	64958
c1y_0070001	c2y_0010001	0.3237	0.6161	0.5254	0.5993	0.0053	0.005	0.0467	0.0024	6.31081	0.40678	0.00237529728695679	70444	65052	62469
c1y_0070001	c2y_0010101	0.1844	0.1963	0.9394	0.3475	-0.009	0.0048	0.0467	0.015	6.31081	2.34375	-0.0151972271419467	70444	63800	61280
c1y_0070001	c2y_0010201	NA	NA	NA	NA	-0.0294	0.005	0.0467	-9e-04	6.31081	-0.138462	NA	70444	63051	60582
c1y_0070001	c2y_0010301	0.2436	0.2624	0.9283	0.3532	-0.0203	0.0049	0.0467	0.0078	6.31081	1.27869	-0.027384328283217	70444	65164	62564
c1y_0070001	c2y_0030002_checked	-0.0648	0.0633	-1.0233	0.3062	-0.0184	0.0061	0.0467	0.2606	6.31081	11.8455	-0.0152655772369288	70444	64819	62276
c1y_0070001	c2y_0040101	NA	NA	NA	NA	-0.0033	0.005	0.0467	-0.0016	6.31081	-0.313725	NA	70444	65763	62762
c1y_0070001	c2y_0041001	NA	NA	NA	NA	NA	NA	0.0467	6e-04	6.31081	0.111111	NA	70444	65163	62564
c1y_0070001	c2y_0041101	-0.2679	1.3429	-0.1995	0.8419	0.005	0.0053	0.0467	0.0013	6.31081	0.236364	0.00768821113642653	70444	65161	62567
c1y_0070001	c2y_0041201	-0.3582	0.427	-0.8388	0.4016	0.0075	0.0055	0.0467	0.0045	6.31081	0.714286	0.0136967966783889	70444	64642	62096
c1y_0070001	c2y_0041301	NA	NA	NA	NA	-0.0072	0.0048	0.0467	-8e-04	6.31081	-0.137931	NA	70444	65201	62606
c1y_0070001	c2y_0041401	-0.2567	0.4072	-0.6303	0.5285	-0.0032	0.005	0.0467	0.004	6.31081	0.57971	-4.93556001728635e-06	70444	63328	60836
c1y_0070001	c2y_0041501	0.0505	0.2173	0.2323	0.8163	0.0165	0.0047	0.0467	0.0085	6.31081	1.37097	0.0173843455332978	70444	64852	62278
c1y_0070001	c2y_0041601	-0.0201	0.333	-0.0604	0.9518	-0.0062	0.0045	0.0467	0.0039	6.31081	0.639344	-0.00663402178080956	70444	65500	62523
c1y_0070001	c2y_0041701	NA	NA	NA	NA	0.0017	0.0044	0.0467	-7e-04	6.31081	-0.127273	NA	70444	65121	62530
c1y_0070001	c2y_0041801	0.4224	0.184	2.2954	0.0217	0.0261	0.0055	0.0467	0.0167	6.31081	2.31944	0.017091725071193	70444	65546	62571
c1y_0070001	c2y_0041901	0.6797	3.116	0.2181	0.8273	0.0111	0.0052	0.0467	0.0012	6.31081	0.210526	0.00709906131114398	70444	65210	62613
c1y_0070001	c2y_0042001	-0.4041	0.4695	-0.8607	0.3894	0.0232	0.0053	0.0467	0.0041	6.31081	0.66129	0.0316682327087007	70444	65155	62211
c1y_0070001	c2y_0042101	-0.1612	0.2235	-0.7212	0.4708	-0.0246	0.0047	0.0467	0.0104	6.31081	1.50725	-0.0239766920037483	70444	64932	61986
c1y_0070001	c2y_0042201	-0.6723	0.5056	-1.3297	0.1836	0.028	0.0053	0.0467	0.0051	6.31081	0.822581	0.041970658402708	70444	65161	62200
c1y_0070001	c2y_0042301	-0.1781	0.1823	-0.9771	0.3285	0.0321	0.0058	0.0467	0.0171	6.31081	2.40845	0.0412249890783574	70444	65517	62535
c1y_0070001	c2y_0042401	0.2619	0.1993	1.3144	0.1887	0.0371	0.0051	0.0467	0.0142	6.31081	1.97222	0.0345460092282195	70444	65763	62762
c1y_0070001	c2y_0042501	0.1101	0.2334	0.4719	0.637	-0.0115	0.0059	0.0467	0.0092	6.31081	1.41538	-0.0151805293113677	70444	65763	62762
c1y_0070001	c2y_0050301	NA	NA	NA	NA	0.0043	0.0044	0.0467	-0.0012	6.31081	-0.2	NA	70444	65763	62762
c1y_0070001	c2y_0050601	NA	NA	NA	NA	0.0066	0.0046	0.0467	-0.0048	6.31081	-0.827586	NA	70444	65763	62762
c1y_0070001	c2y_0051001	-0.4388	0.9528	-0.4606	0.6451	0.0229	0.0052	0.0467	0.0023	6.31081	0.359375	0.0301276871752762	70444	65763	62762
c1y_0070001	c2y_0053101	0.1429	0.1064	1.344	0.179	0.0045	0.0055	0.0467	0.0551	6.31081	6.40698	-0.00249576541871219	70444	65763	62762
c1y_0070001	c2y_0053102	0.1114	0.1011	1.1025	0.2703	0.0058	0.0054	0.0467	0.058	6.31081	6.59091	0.000519377138095285	70444	65763	62762
c1y_0070001	c2y_0060001	0.4704	0.2187	2.1511	0.0315	0.0274	0.0053	0.0467	0.0118	6.31081	1.90323	0.0192376091299216	70444	65763	62762
c1y_0070001	c2y_0060101	0.8248	0.098	8.4197	3.7754e-17	0.3594	0.0054	0.0467	0.0409	6.31081	4.59551	0.369914062025429	70444	65763	62762
c1y_0070001	c2y_0060201	0.6616	0.162	4.0844	4.4188e-05	0.1214	0.005	0.0467	0.0213	6.31081	3.04286	0.11469726682666	70444	65763	62762
c1y_0070001	c2y_0060401	NA	NA	NA	NA	0.0237	0.0053	0.0467	-0.0104	6.31081	-1.7931	NA	70444	65763	62762
c1y_0070001	c2y_0061301	0.067	0.1637	0.4092	0.6824	0.0055	0.0051	0.0467	0.0201	6.31081	2.91304	0.00404739016394677	70444	65763	62762
c1y_0070001	c2y_0061401	0.1466	0.1627	0.9011	0.3676	0.0188	0.0055	0.0467	0.0166	6.31081	2.72131	0.0168412088800025	70444	65763	62762
c1y_0070001	c2y_0061501	0.2419	0.2276	1.063	0.2878	0.018	0.0049	0.0467	0.0121	6.31081	1.75362	0.0141894979611877	70444	65763	62762
c1y_0070001	c2y_0061601	0.1226	0.4375	0.2802	0.7793	0.0106	0.0051	0.0467	0.0047	6.31081	0.758065	0.00997051473141067	70444	65347	62384
c1y_0070001	c2y_0061901	-0.1528	0.3365	-0.4541	0.6498	-0.0053	0.0052	0.0467	0.0045	6.31081	0.703125	-0.00363780644888896	70444	65479	62504
c1y_0070001	c2y_0062001	0.2943	0.2025	1.453	0.1462	0.013	0.005	0.0467	0.0124	6.31081	1.9375	0.00723076708754899	70444	65763	62762
c1y_0070001	c2y_0062101	0.0418	0.2552	0.1638	0.8699	0.0119	0.0051	0.0467	0.0069	6.31081	1.09524	0.0124921374463545	70444	65763	62762
c1y_0070001	c2y_0062201	-0.2962	0.2152	-1.3763	0.1687	0.0271	0.0058	0.0467	0.0145	6.31081	1.93333	0.0382730558044568	70444	65763	62762
c1y_0070001	c2y_0062301	NA	NA	NA	NA	0.007	0.0051	0.0467	-0.002	6.31081	-0.30303	NA	70444	65763	62762
c1y_0070001	c2y_0062401	0.0767	0.1552	0.4941	0.6212	0.0059	0.005	0.0467	0.0183	6.31081	3.26786	0.00429619920750084	70444	65763	62762
c1y_0070001	c2y_0062601	-0.1104	0.207	-0.5333	0.5938	0.0186	0.0046	0.0467	0.0109	6.31081	1.94643	0.0233378635656084	70444	65763	62762
c1y_0070001	c2y_0062701	NA	NA	NA	NA	-0.0061	0.0054	0.0467	-4.4094e-05	6.31081	-0.00711194	NA	70444	65763	62762
c1y_0070001	c2y_0070001	-0.033	0.131	-0.2519	0.8011	0.0226	0.0053	0.0467	0.0294	6.31081	4.0274	0.0267506118352199	70444	65763	62762
c1y_0070001	c2y_0070002	0.2102	0.1424	1.4762	0.1399	0.0153	0.0052	0.0467	0.0244	6.31081	3.43662	0.00984749674153943	70444	65763	62762
c1y_0070001	c2y_0070101	0.1926	0.2051	0.9392	0.3476	0.0288	0.0056	0.0467	0.0138	6.31081	2	0.0271688923827113	70444	65763	62762
c1y_0070001	c2y_0070201	0.3345	0.1702	1.9653	0.0494	0.0143	0.0056	0.0467	0.0188	6.31081	2.9375	0.00578659501264434	70444	65763	62762
c1y_0070001	c2y_0070301b	NA	NA	NA	NA	2e-04	0.0049	0.0467	-2e-04	6.31081	-0.0338983	NA	70238	79753	70215
c1y_0070001	c2y_0080001_1	-0.1924	0.148	-1.2997	0.1937	0.0376	0.0049	0.0467	0.0208	6.31081	3.25	0.0470233905632559	70444	69458	66693
c1y_0070001	c2y_0080001_2	0.3951	0.1605	2.4623	0.0138	0.0054	0.005	0.0467	0.0219	6.31081	3.47619	-0.00721992230789924	70444	69458	66693
c1y_0070001	c2y_0090001b2	NA	NA	NA	NA	0.0024	0.0047	0.0467	-0.008	6.31081	-1.37931	NA	70238	79660	70134
c1y_0070001	c2y_0090002	-0.1635	0.1547	-1.0571	0.2905	-7e-04	0.0048	0.0467	0.0207	6.31081	3	0.00447557482982401	70444	65763	62762
c1y_0070001	c2y_0100001_2	0.5277	0.1683	3.1355	0.0017	0.1438	0.0052	0.0467	0.0196	6.31081	2.9697	0.139493261499894	70444	69458	66693
c1y_0070001	c2y_0100001_3	1	0.202	5.8064	6.382e-09	0.2869	0.0048	0.0467	0.0195	6.31081	2.70833	0.274637193293383	70444	69453	66689
c1y_0070001	c2y_0100001_4	0.326	0.2508	1.2997	0.1937	0.1227	0.0054	0.0467	0.008	6.31081	1.25	0.125857037479032	70444	69457	66692
c1y_0070001	c2y_0100102	0.906	0.0895	10.128	4.1493e-24	0.3401	0.0054	0.0467	0.0417	6.31081	5.27848	0.344054196448856	70444	65763	62762
c1y_0070001	c2y_0100203	1	0.1545	7.5147	5.7023e-14	0.3836	0.0058	0.0467	0.022	6.31081	3.23529	0.392290582114851	70444	65763	62762
c1y_0070001	c2y_0100301	1	0.2068	5.8883	3.901e-09	0.3799	0.0058	0.0467	0.0162	6.31081	2.38235	0.390831377078869	70444	65763	62762
c1y_0070001	c2y_0100304	1	0.6638	1.6949	0.0901	0.1525	0.0046	0.0467	0.0051	6.31081	0.894737	0.151987950770245	70444	65763	62762
c1y_0070001	c2y_0100501_3	0.8416	0.2924	2.8779	0.004	0.178	0.0048	0.0467	0.0093	6.31081	1.55	0.166816974183821	70444	70826	69984
c1y_0070001	c2y_0100602	0.7722	0.1424	5.424	5.8264e-08	0.2379	0.0048	0.0467	0.0228	6.31081	3.35294	0.241196545668724	70444	65763	62762
c1y_0070001	c2y_0100703	0.7486	0.1619	4.6224	3.794e-06	0.2784	0.0048	0.0467	0.0153	6.31081	2.42857	0.29160643984291	70444	65460	62488
c1y_0070001	c2y_0100801	0.8477	0.2231	3.8	1e-04	0.2782	0.0049	0.0467	0.012	6.31081	1.96721	0.29170339210825	70444	65098	62142
c1y_0070001	c2y_0101102	1	0.346	3.3495	8e-04	0.1468	0.0047	0.0467	0.0101	6.31081	1.62903	0.137975141453043	70444	65763	62762
c1y_0070001	c2y_0102001_3	NA	NA	NA	NA	0.051	0.0049	0.0467	-5e-04	6.31081	-0.0877193	NA	70444	70826	69984
c1y_0070001	c2y_0103501_2	0.3533	0.196	1.802	0.0715	0.0197	0.0052	0.0467	0.0157	6.31081	2.34328	0.0106503155083964	70444	70826	69984
c1y_0070001	c2y_0103501_3	NA	NA	NA	NA	NA	NA	0.0467	5e-04	6.31081	0.0833333	NA	70444	70826	69984
c1y_0070001	c2y_0104001_2	0.1805	0.1697	1.0636	0.2875	0.0701	0.0047	0.0467	0.0185	6.31081	2.68116	0.0676590156896818	70444	70826	69984
c1y_0070001	c2y_0104001_3	NA	NA	NA	NA	0.0161	0.0053	0.0467	-0.0028	6.31081	-0.491228	NA	70444	70809	69967
c1y_0070001	c2y_0104501_2	NA	NA	NA	NA	0.0012	0.0048	0.0467	-0.009	6.31081	-1.55172	NA	70444	70822	69980
c1y_0070001	c2y_0105001_2	-0.075	0.1489	-0.5034	0.6147	0.0443	0.0048	0.0467	0.0227	6.31081	3.28986	0.0523636084042961	70444	64774	62212
c1y_0070001	c2y_0105001_3	0.2862	0.5601	0.5109	0.6094	0.034	0.0052	0.0467	0.0027	6.31081	0.457627	0.034565676627749	70444	64774	62212
c1y_0070001	c2y_0105501	0.5441	0.1559	3.4895	5e-04	0.1799	0.0052	0.0467	0.0199	6.31081	3.01515	0.184675480932236	70444	65763	62762
c1y_0070001	c2y_0105601	1	0.4113	2.4973	0.0125	0.205	0.0053	0.0467	0.0077	6.31081	1.24194	0.208550262181187	70444	65763	62762
c1y_0070001	c2y_0105701	0.3444	0.1721	2.0005	0.0454	0.1226	0.0052	0.0467	0.0154	6.31081	2.52459	0.127700855708995	70444	65763	62762
c1y_0070001	c2y_0110001	0.2566	0.091	2.8199	0.0048	0.0314	0.005	0.0467	0.0618	6.31081	7.53659	0.0214304040590278	70444	65763	62762
c1y_0070001	c2y_0120001	0.2992	0.0968	3.0924	0.002	0.029	0.005	0.0467	0.0519	6.31081	6.32927	0.0175865688086754	70444	65763	62762
c1y_0070001	c2y_0120101	0.219	0.1025	2.1371	0.0326	0.0422	0.0047	0.0467	0.0463	6.31081	5.7875	0.0373162773383731	70444	65763	62762
c1y_0070001	c2y_0120201	0.2142	0.1242	1.7239	0.0847	0.0343	0.0054	0.0467	0.0342	6.31081	3.8427	0.0298446779235093	70444	65763	62762
c1y_0070001	c2y_0120301	NA	NA	NA	NA	NA	NA	0.0467	4e-04	6.31081	0.0689655	NA	70444	65763	62762
c1y_0070001	c2y_0130001	0.4753	0.1791	2.6535	0.008	0.0268	0.0049	0.0467	0.0192	6.31081	3.09677	0.0153382311457466	70444	65763	62762
c1y_0070001	c2y_0140001	0.4206	0.977	0.4305	0.6668	0.0298	0.0049	0.0467	0.0016	6.31081	0.285714	0.0293990445727704	70444	65763	62762
c1y_0070001	c2y_0150001	0.5316	0.4696	1.1319	0.2577	0.0481	0.005	0.0467	0.0049	6.31081	0.753846	0.0453748471657897	70444	65550	62573
c1y_0070001	c2y_0160001	0.7125	0.1045	6.8198	9.1195e-12	0.1447	0.0051	0.0467	0.057	6.31081	5.7	0.126734794020246	70444	65763	62762
c1y_0070001	c2y_0170001	0.7546	0.1087	6.9446	3.7962e-12	0.1347	0.005	0.0467	0.0528	6.31081	5.33333	0.114293531423102	70444	65763	62762
c1y_0070001	c2y_0170101	0.7974	0.1109	7.1883	6.5597e-13	0.1357	0.005	0.0467	0.0517	6.31081	4.92381	0.11356861913975	70444	65763	62762
c1y_0070001	c2y_0170401	0.8881	0.2009	4.4204	9.853e-06	0.0981	0.0053	0.0467	0.0192	6.31081	2.86567	0.0825200201523454	70444	65763	62762
c1y_0070001	c2y_0180001	0.6167	0.1153	5.3483	8.8767e-08	0.1465	0.0049	0.0467	0.0357	6.31081	4.3012	0.141446026071152	70444	63210	60796
c1y_0070001	c2y_0190001	0.5558	0.0926	6.0047	1.9164e-09	0.0906	0.0053	0.0467	0.0645	6.31081	6.32353	0.0729994230797864	70444	63210	60796
c1y_0070001	c2y_0200001	0.3269	0.8882	0.3681	0.7128	0.0373	0.0048	0.0467	0.0023	6.31081	0.319444	0.0385052376844584	70444	63210	60796
c1y_0070001	c2y_0210001	NA	NA	NA	NA	0.0352	0.0051	0.0467	-0.0014	6.31081	-0.191781	NA	70444	60769	58547
c1y_0070001	c2y_0210101	0.4535	0.439	1.033	0.3016	0.0298	0.005	0.0467	0.0072	6.31081	0.935065	0.0252256933381623	70444	62609	60233
c1y_0070001	c2y_0210201	0.1383	0.2686	0.5148	0.6067	0.0188	0.0051	0.0467	0.0067	6.31081	1.06349	0.018961029627022	70444	61586	59256
c1y_0070001	c2y_0210202	0.33	0.269	1.2267	0.2199	0.0154	0.0055	0.0467	0.0086	6.31081	1.34375	0.0160701392234477	70444	36752	35239
c1y_0070001	c2y_0210203	0.3428	0.2685	1.2769	0.2016	0.0155	0.0052	0.0467	0.0079	6.31081	1.29508	0.0107231023259655	70444	63210	60796
c1y_0070001	c2y_0210204	NA	NA	NA	NA	0.0289	0.0049	0.0467	-0.0019	6.31081	-0.296875	NA	70444	63195	60782
c1y_0070001	c2y_0210205	NA	NA	NA	NA	0.0221	0.0052	0.0467	-0.0015	6.31081	-0.220588	NA	70444	63210	60796
c1y_0070001	c2y_0210206	NA	NA	NA	NA	0.0319	0.0047	0.0467	-4e-04	6.31081	-0.0727273	NA	70444	63210	60796
c1y_0070001	c2y_0210207	-0.0898	0.1634	-0.5498	0.5825	0.0249	0.0051	0.0467	0.0197	6.31081	3.28333	0.0310888082443729	70444	63210	60796
c1y_0070001	c2y_0210208	NA	NA	NA	NA	0.0219	0.005	0.0467	-0.0033	6.31081	-0.55	NA	70444	63210	60796
c1y_0070001	c2y_0210209	NA	NA	NA	NA	NA	NA	0.0467	7e-04	6.31081	0.127273	NA	70444	54427	52445
c1y_0070001	c2y_0210210	NA	NA	NA	NA	0.0242	0.0049	0.0467	-0.0047	6.31081	-0.824561	NA	70444	63210	60796
c1y_0070001	c2y_0210211	0.2512	0.2858	0.8788	0.3795	0.0159	0.0046	0.0467	0.0065	6.31081	1.01562	0.0134352585274094	70444	63210	60796
c1y_0070001	c2y_0210212	-0.0496	0.2097	-0.2367	0.8129	0.0175	0.0046	0.0467	0.0098	6.31081	1.60656	0.0208619095071292	70444	63210	60796
c1y_0070001	c2y_0220001	-0.0124	0.1684	-0.0737	0.9412	0.0174	0.0047	0.0467	0.0129	6.31081	2.01562	0.0200013919791582	70444	63210	60796
c1y_0070001	c2y_0240001	-0.1842	0.1812	-1.0168	0.3092	0.0019	0.0052	0.0467	0.0174	6.31081	2.63636	0.00757996437425106	70444	63210	60796
c1y_0070001	c2y_0250001	0.2051	0.2679	0.7656	0.4439	-0.0069	0.0049	0.0467	0.0067	6.31081	1.11667	-0.0115110284825921	70444	63210	60796
c1y_0070001	c2y_0260001	0.0169	0.1893	0.0892	0.9289	-0.0109	0.005	0.0467	0.014	6.31081	2	-0.0127856561508618	70444	63210	60796
c1y_0070001	c2y_0270001	-0.1183	0.3121	-0.379	0.7047	0.0034	0.0044	0.0467	0.0049	6.31081	0.803279	0.00566887101826892	70444	63210	60796
c1y_0070001	c2y_0280001	NA	NA	NA	NA	NA	NA	0.0467	2e-04	6.31081	0.0273973	NA	70444	61862	59584
c1y_0070001	c2y_0290001	0.0534	0.1013	0.5271	0.5981	-0.0054	0.0048	0.0467	0.0457	6.31081	6.01316	-0.00885893116393856	70444	61862	59584
c1y_0070001	c2y_0300001	-0.0432	0.1551	-0.2789	0.7803	-0.0187	0.005	0.0467	0.0185	6.31081	2.89062	-0.0201056408288599	70444	61862	59584
c1y_0070001	c2y_0310001	0.0278	0.2694	0.1033	0.9178	-0.0259	0.0053	0.0467	0.0064	6.31081	1	-0.0305692480444876	70444	59247	57164
c1y_0070001	c2y_0320001	-0.1189	0.1342	-0.886	0.3756	0.0156	0.0053	0.0467	0.03	6.31081	4.05405	0.0226013917825014	70444	61862	59584
c1y_0070001	c2y_0330101	0.196	0.1794	1.0925	0.2746	-0.0013	0.0046	0.0467	0.0142	6.31081	2.18462	-0.00669226840534007	70444	61862	59584
c1y_0070001	c2y_0330201	0.3717	0.3134	1.1862	0.2355	-0.0057	0.0052	0.0467	0.0084	6.31081	1.23529	-0.0140672012381122	70444	61862	59584
c1y_0070001	c2y_0340001	0.2106	0.1548	1.3603	0.1737	0.0012	0.0053	0.0467	0.0236	6.31081	3.63077	-0.00586873979236111	70444	61862	59584
c1y_0070001	c2y_0350001	0.2805	0.2496	1.124	0.261	0.0241	0.0049	0.0467	0.0086	6.31081	1.34375	0.0216828501684243	70444	61862	59584
c1y_0070001	c2y_0360001	NA	NA	NA	NA	-0.0101	0.0051	0.0467	-0.0022	6.31081	-0.349206	NA	70444	61862	59584
c1y_0070001	c2y_0360201	0.1078	0.2044	0.5275	0.5979	0.0026	0.0052	0.0467	0.0204	6.31081	1.74359	-0.000462288659281608	70444	61862	59584
c1y_0070001	c2y_0450001	-0.5367	1.1349	-0.473	0.6362	0.0065	0.0049	0.0467	0.0021	6.31081	0.323077	0.0128327588968737	70444	61862	59584
c1y_0070001	c2y_0460001	-0.0768	0.1251	-0.6136	0.5395	0.0088	0.0055	0.0467	0.0364	6.31081	5.35294	0.0134761587385431	70444	61862	59584
c1y_0070001	c2y_asq_acomu	-0.0807	0.0746	-1.0821	0.2792	0.003	0.0048	0.0467	0.0949	6.31081	10.4286	0.00938093702396003	70444	61095	58899
c1y_0070001	c2y_asq_bgm	-0.0668	0.0776	-0.8604	0.3895	-0.0206	0.0057	0.0467	0.0941	6.31081	11.6173	-0.0199253313404813	70444	61095	58899
c1y_0070001	c2y_asq_cfm	-0.1428	0.1179	-1.2106	0.226	-0.0092	0.0054	0.0467	0.0439	6.31081	5.55696	-0.00395566303200503	70444	61156	58957
c1y_0070001	c2y_asq_dproblem	-0.1335	0.1249	-1.0683	0.2854	-0.0127	0.0057	0.0467	0.0358	6.31081	4.36585	-0.00905939714846521	70444	61118	58916
c1y_0070001	c2y_asq_epersonal	-0.0561	0.1191	-0.4712	0.6375	-0.0141	0.0052	0.0467	0.0352	6.31081	4.09302	-0.0140024614499888	70444	61118	58916
c1y_0070001	c2y_asq_total	-0.1251	0.0803	-1.5578	0.1193	-0.0141	0.0054	0.0467	0.079	6.31081	8.97727	-0.00811892023460862	70238	77194	68278
c1y_0070001	c2y_bmi	-0.0041	0.0655	-0.0623	0.9503	-0.0279	0.0057	0.0467	0.237	6.31081	16.4583	-0.0341613773846999	70238	78335	69996
c1y_0070001	c3hy_0010101	0.0328	0.1892	0.1731	0.8625	-0.0082	0.0048	0.0467	0.0138	6.31081	1.84	-0.00998551694630235	70444	78270	68805
c1y_0070001	c3hy_0010201	0.2006	0.277	0.7242	0.4689	-0.0177	0.0049	0.0467	0.0076	6.31081	1.11765	-0.0234969103078708	70444	78466	68987
c1y_0070001	c3hy_0010301	NA	NA	NA	NA	-0.013	0.0047	0.0467	-0.0017	6.31081	-0.25	NA	70444	78466	68987
c1y_0070001	c3hy_0030002	-0.1155	0.0555	-2.0827	0.0373	-0.0126	0.006	0.0467	0.3623	6.31081	15.417	0.00206308647098937	70444	79705	70379
c1y_0070001	c3hy_0080102	NA	NA	NA	NA	-6e-04	0.0054	0.0467	-0.0055	6.31081	-0.916667	NA	70444	79705	70379
c1y_0070001	c3hy_0081001	0.5773	0.8592	0.6719	0.5016	0.0029	0.0051	0.0467	0.0024	6.31081	0.393443	-0.00310107132040898	70444	79705	70379
c1y_0070001	c3hy_0082002	0.0287	0.1772	0.1618	0.8715	-0.035	0.0058	0.0467	0.0305	6.31081	2.52066	-0.0398882237046577	70444	79705	70379
c1y_0070001	c3hy_0083001	NA	NA	NA	NA	NA	NA	0.0467	0.001	6.31081	0.140845	NA	70444	79705	70379
c1y_0070001	c3hy_0083002	0.1287	0.275	0.4679	0.6399	0.0052	0.0048	0.0467	0.0055	6.31081	0.808824	0.00356764630401878	70444	79705	70379
c1y_0070001	c3hy_0084001	-0.238	0.8549	-0.2784	0.7807	-0.0028	0.0048	0.0467	0.0021	6.31081	0.304348	-0.000660556427864666	70444	79449	69796
c1y_0070001	c3hy_0085001	0.0659	0.3075	0.2143	0.8304	-0.0119	0.0049	0.0467	0.0049	6.31081	0.671233	-0.0141193879278948	70444	79449	69796
c1y_0070001	c3hy_0086001	-0.5567	0.4144	-1.3433	0.1792	-0.0104	0.0047	0.0467	0.006	6.31081	0.895522	-0.00187848146465028	70444	79449	69796
c1y_0070001	c3hy_0087001	-0.2941	0.2136	-1.3765	0.1687	-0.0164	0.0049	0.0467	0.0123	6.31081	1.75714	-0.0108515308545764	70444	79449	69796
c1y_0070001	c3hy_0090001	-0.0962	0.4949	-0.1944	0.8459	0.0296	0.0051	0.0467	0.0029	6.31081	0.367089	0.0336902068039706	70444	79449	69796
c1y_0070001	c3hy_0090101	0.0041	0.5975	0.0068	0.9946	-0.0036	0.0049	0.0467	0.0014	6.31081	0.233333	-0.00398880593758265	70444	79449	69796
c1y_0070001	c3hy_0090201	NA	NA	NA	NA	NA	NA	0.0467	7e-04	6.31081	0.111111	NA	70444	40824	37047
c1y_0070001	c3hy_0090401	0.3437	0.4778	0.7193	0.472	0.0187	0.0046	0.0467	0.0036	6.31081	0.514286	0.0232034651381639	70444	40817	37041
c1y_0070001	c3hy_0090601	0.194	0.28	0.6929	0.4884	0.0124	0.0047	0.0467	0.0053	6.31081	0.815385	0.0152997701167631	70444	40817	37041
c1y_0070001	c3hy_0090801	-0.4395	0.3078	-1.428	0.1533	0.0156	0.0047	0.0467	0.0075	6.31081	1.31579	0.0316729652174362	70444	40817	37041
c1y_0070001	c3hy_0091001	0.0927	0.2222	0.4171	0.6766	0.0046	0.0055	0.0467	0.0112	6.31081	1.72308	0.00467518252576781	70444	40817	37041
c1y_0070001	c3hy_0091201	NA	NA	NA	NA	0.0097	0.0049	0.0467	-0.013	6.31081	-2.03125	NA	70444	40817	37041
c1y_0070001	c3hy_0091401	NA	NA	NA	NA	-0.0059	0.0055	0.0467	-0.0012	6.31081	-0.196721	NA	70444	40817	37041
c1y_0070001	c3hy_asq_acomu	-0.2101	0.1177	-1.7847	0.0743	-0.0013	0.0052	0.0467	0.0435	6.31081	5.50633	0.00843775610694831	70444	64642	62113
c1y_0070001	c3hy_asq_bgm	-0.0771	0.1061	-0.7273	0.4671	-0.0122	0.0054	0.0467	0.0563	6.31081	7.40789	-0.00979962100893684	70444	64701	62170
c1y_0070001	c3hy_asq_cfm	-0.0818	0.1004	-0.8139	0.4157	0.0075	0.0051	0.0467	0.0529	6.31081	6.78205	0.0128489007167631	70444	64718	62187
c1y_0070001	c3hy_asq_dproblem	-0.0694	0.1129	-0.6145	0.5389	0.005	0.0053	0.0467	0.0431	6.31081	5.4557	0.00894473171148623	70444	64700	62170
c1y_0070001	c3hy_asq_epersonal	-0.0668	0.1107	-0.6037	0.5461	-0.0087	0.0051	0.0467	0.0429	6.31081	4.98837	-0.00700161064369807	70444	61264	59056
c1y_0070001	c3hy_asq_total	-0.1212	0.0925	-1.3095	0.1904	-0.0035	0.0052	0.0467	0.0646	6.31081	8.17722	0.00306286516217831	70238	77531	68606
c1y_0070001	c3hy_bmi	0.0066	0.0631	0.1046	0.9167	-0.0087	0.0055	0.0467	0.2701	6.31081	16.3697	-0.0119412011780581	70238	78335	69996
c1y_0070001	c3hy_psi_cf	0.0737	0.1298	0.568	0.57	0.0279	0.005	0.0467	0.0334	6.31081	4.07317	0.0278442584166485	70444	67658	64986
c1y_0070001	c3y_0010101	-0.1424	0.2111	-0.6746	0.4999	-0.0037	0.0046	0.0467	0.0108	6.31081	1.61194	-0.000935940885377169	70444	61616	59355
c1y_0070001	c3y_0010201	NA	NA	NA	NA	NA	NA	0.0467	9e-04	6.31081	0.130435	NA	70444	61100	58853
c1y_0070001	c3y_0010301	-0.537	1.5133	-0.3548	0.7227	-0.0066	0.0046	0.0467	0.0018	6.31081	0.26087	-0.00249613920192484	70444	61077	58833
c1y_0070001	c3y_0030002_checked	-0.151	0.0575	-2.6231	0.0087	-0.0066	0.0059	0.0467	0.3134	6.31081	14.3105	0.0137194982396695	70444	64676	62148
c1y_0070001	c3y_0040001_1	-0.3058	0.2603	-1.1751	0.2399	0.0135	0.0048	0.0467	0.0083	6.31081	1.22059	0.0212676703138748	70444	64774	62212
c1y_0070001	c3y_0040001_2	0.2505	0.2091	1.1978	0.231	-0.0115	0.0049	0.0467	0.0111	6.31081	1.65672	-0.0187344540768265	70444	64774	62212
c1y_0070001	c3y_0050001_1	0.0055	0.1425	0.0388	0.969	-0.0049	0.0051	0.0467	0.022	6.31081	3.18841	-0.00569268520853623	70444	64774	62212
c1y_0070001	c3y_0050001_2	-0.085	0.228	-0.3729	0.7092	0.0012	0.005	0.0467	0.0089	6.31081	1.28986	0.00312325077232476	70444	64774	62212
c1y_0070001	c3y_0050001_3	0.0684	0.097	0.7054	0.4806	0.013	0.0046	0.0467	0.0435	6.31081	6.30435	0.0115535282722163	70444	64774	62212
c1y_0070001	c3y_0060001	0.0896	0.1935	0.4629	0.6434	-0.0137	0.0051	0.0467	0.0141	6.31081	1.98592	-0.0180480852367508	70444	61700	59430
c1y_0070001	c3y_0082101	0.1403	0.1011	1.3873	0.1653	0.0072	0.0046	0.0467	0.0477	6.31081	5.54651	0.00143280681592372	70444	61689	59426
c1y_0070001	c3y_0082102	0.1145	0.0941	1.2175	0.2234	0.0073	0.0048	0.0467	0.0549	6.31081	6.16854	0.00243929149658586	70444	61478	59214
c1y_0070001	c3y_0091001	0.4224	0.1441	2.9306	0.0034	0.0431	0.0052	0.0467	0.0302	6.31081	3.51163	0.0332844057603655	70444	61554	59292
c1y_0070001	c3y_0091101	0.7781	0.1009	7.7149	1.2105e-14	0.3137	0.0052	0.0467	0.0405	6.31081	4.55056	0.334697407319307	70444	59626	57441
c1y_0070001	c3y_0091201	0.5121	0.116	4.4137	1.016e-05	0.1048	0.0052	0.0467	0.0365	6.31081	4.29412	0.0990897434618543	70444	61862	59584
c1y_0070001	c3y_0091301	NA	NA	NA	NA	NA	NA	0.0467	0.0013	6.31081	0.19403	NA	70444	61862	59584
c1y_0070001	c3y_0091401	0.0175	0.2039	0.086	0.9314	0.0539	0.0054	0.0467	0.0113	6.31081	1.66176	0.061095958603838	70444	61862	59584
c1y_0070001	c3y_0091501	0.4371	0.238	1.8363	0.0663	0.0254	0.005	0.0467	0.0102	6.31081	1.47826	0.0191491793538318	70444	61862	59584
c1y_0070001	c3y_0092801	NA	NA	NA	NA	-0.0035	0.0052	0.0467	-0.0066	6.31081	-0.985075	NA	70444	61862	59584
c1y_0070001	c3y_0092901	0.3671	0.4766	0.7703	0.4411	-0.0077	0.0046	0.0467	0.0044	6.31081	0.733333	-0.0141581158169771	70444	61862	59584
c1y_0070001	c3y_0093001	0.1136	0.2911	0.3902	0.6964	0.0053	0.005	0.0467	0.0063	6.31081	0.969231	0.00403105909395008	70444	61862	59584
c1y_0070001	c3y_0093401	NA	NA	NA	NA	-0.0064	0.0052	0.0467	-0.0078	6.31081	-1.2381	NA	70444	61862	59584
c1y_0070001	c3y_0094701	NA	NA	NA	NA	0.0037	0.0046	0.0467	-0.0024	6.31081	-0.428571	NA	70444	61862	59584
c1y_0070001	c3y_0095301	0.1521	0.2907	0.5232	0.6008	-0.0018	0.0047	0.0467	0.0063	6.31081	1.05	-0.00472946229922315	70444	61862	59584
c1y_0070001	c3y_0095401	0.0254	0.3087	0.0823	0.9344	0.0102	0.0049	0.0467	0.0044	6.31081	0.6875	0.0112259805606512	70444	61862	59584
c1y_0070001	c3y_0100101	0.0203	0.3002	0.0677	0.9461	0.0157	0.0054	0.0467	0.0062	6.31081	0.861111	0.0175157390814269	70444	61862	59584
c1y_0070001	c3y_0100102	0.1155	0.2616	0.4416	0.6588	0.0111	0.0058	0.0467	0.0087	6.31081	1.19178	0.0103011166823767	70444	61411	59154
c1y_0070001	c3y_0100201	0.4328	1.9066	0.227	0.8204	0.0269	0.0046	0.0467	0.0014	6.31081	0.2	0.0269971934858981	70444	61700	59431
c1y_0070001	c3y_0100301b	-0.1474	0.3667	-0.402	0.6877	0.0093	0.0051	0.0467	0.0041	6.31081	0.554054	0.0129923219038751	70238	69403	61143
c1y_0070001	c3y_0110001_3	0.9083	0.1558	5.8298	5.5478e-09	0.247	0.005	0.0467	0.0212	6.31081	2.90411	0.237693709839133	70444	73434	68808
c1y_0070001	c3y_0110101	0.7579	0.108	7.0159	2.2844e-12	0.2831	0.0047	0.0467	0.0383	6.31081	5.17568	0.29435603096082	70444	61760	59488
c1y_0070001	c3y_0110201	1	0.2195	5.5467	2.9111e-08	0.313	0.0056	0.0467	0.0182	6.31081	2.56338	0.322645999868977	70444	61540	59281
c1y_0070001	c3y_0110301	1	0.2212	5.0283	4.9492e-07	0.3124	0.0057	0.0467	0.0184	6.31081	2.48649	0.32474791235673	70444	61614	59354
c1y_0070001	c3y_0110501_3	1	2.1737	0.7079	0.479	0.1431	0.005	0.0467	0.0021	6.31081	0.368421	0.137736323458369	70444	73434	68808
c1y_0070001	c3y_0110601	0.9461	0.2205	4.291	1.7787e-05	0.1959	0.0045	0.0467	0.0151	6.31081	2.09722	0.199499810964287	70444	61048	58813
c1y_0070001	c3y_0110701	0.9826	0.2906	3.3813	7e-04	0.2257	0.005	0.0467	0.0103	6.31081	1.51471	0.23579365820262	70444	61589	59327
c1y_0070001	c3y_0110801	1	1.0906	1.3849	0.1661	0.2224	0.0049	0.0467	0.0044	6.31081	0.666667	0.231179134877955	70444	61610	59349
c1y_0070001	c3y_0112001_3	NA	NA	NA	NA	0.0427	0.0043	0.0467	-0.0015	6.31081	-0.254237	NA	70444	73434	68808
c1y_0070001	c3y_0113501_2	0.9695	0.7864	1.2329	0.2176	-0.0014	0.0056	0.0467	0.0043	6.31081	0.661538	-0.0156034110650628	70444	73434	68808
c1y_0070001	c3y_0113501_3	NA	NA	NA	NA	0.0513	0.0049	0.0467	-0.0015	6.31081	-0.217391	NA	70444	73434	68808
c1y_0070001	c3y_0114001_2	0.5984	0.6365	0.9402	0.3471	0.0648	0.0051	0.0467	0.0042	6.31081	0.591549	0.0609487585066641	70444	73369	68747
c1y_0070001	c3y_0114001_3	NA	NA	NA	NA	0.0217	0.005	0.0467	-0.0047	6.31081	-0.783333	NA	70444	72891	68300
c1y_0070001	c3y_0114501_2	NA	NA	NA	NA	-0.0051	0.0047	0.0467	-0.0038	6.31081	-0.666667	NA	70444	76280	68568
c1y_0070001	c3y_0115001_2	0.0538	0.1721	0.3125	0.7546	0.0359	0.0051	0.0467	0.0175	6.31081	2.46479	0.038067742948353	70444	76280	68568
c1y_0070001	c3y_0115001_3	0.9344	2.4742	0.3777	0.7057	0.0433	0.005	0.0467	0.0016	6.31081	0.231884	0.0391698378008343	70444	76280	68568
c1y_0070001	c3y_0116001	0.6273	0.2558	2.4525	0.0142	0.1699	0.0049	0.0467	0.0083	6.31081	1.53704	0.181341008392625	70444	61560	59301
c1y_0070001	c3y_0116101	NA	NA	NA	NA	0.185	0.0052	0.0467	-0.0068	6.31081	-1.0625	NA	70444	61568	59309
c1y_0070001	c3y_0116102	0.4496	0.2499	1.7992	0.072	0.1057	0.0051	0.0467	0.0096	6.31081	1.43284	0.110899105601145	70444	61675	59407
c1y_0070001	c3y_0120001	0.4072	0.11	3.7016	2e-04	0.0426	0.0052	0.0467	0.0525	6.31081	5.41237	0.0326312175072625	70444	52611	50677
c1y_0070001	c3y_0130001	0.372	0.122	3.0497	0.0023	0.0416	0.0053	0.0467	0.0375	6.31081	4.03226	0.037301915360084	70444	49932	48095
c1y_0070001	c3y_0130101	0.357	0.117	3.0507	0.0023	0.0493	0.0052	0.0467	0.0494	6.31081	4.94	0.0461928489191554	70444	49370	47568
c1y_0070001	c3y_0130201	0.3937	0.1426	2.7609	0.0058	0.0395	0.0051	0.0467	0.0303	6.31081	3.06061	0.0349543202873652	70444	50549	48683
c1y_0070001	c3y_0130301	0.317	0.3102	1.0217	0.3069	0.0211	0.005	0.0467	0.0068	6.31081	0.957746	0.0182619915461955	70444	61622	59362
c1y_0070001	c3y_0140001	0.5164	0.1274	4.0546	5.0229e-05	0.036	0.0052	0.0467	0.037	6.31081	4.5122	0.0198019578159226	70444	60142	57945
c1y_0070001	c3y_0150001	0.4906	0.2251	2.1795	0.0293	0.0297	0.0049	0.0467	0.013	6.31081	1.9697	0.0221854022046339	70444	59228	57082
c1y_0070001	c3y_0160001	0.7759	0.4725	1.6423	0.1005	0.0439	0.0052	0.0467	0.0064	6.31081	0.914286	0.0362493518930192	70444	61699	59437
c1y_0070001	c3y_0170001	0.688	0.1029	6.6866	2.2844e-11	0.1216	0.0047	0.0467	0.0523	6.31081	5.50526	0.106114214447334	70444	61717	59452
c1y_0070001	c3y_0180001	0.6702	0.1032	6.4908	8.5407e-11	0.111	0.0048	0.0467	0.0483	6.31081	4.97938	0.0962261239834966	70444	61329	59083
c1y_0070001	c3y_0180101	0.6194	0.1074	5.7664	8.0997e-09	0.1148	0.0051	0.0467	0.0516	6.31081	5.54839	0.102346378460604	70444	61302	59066
c1y_0070001	c3y_0180401	0.6744	0.1865	3.6171	3e-04	0.0823	0.0051	0.0467	0.0188	6.31081	2.57534	0.0738351694032765	70444	61581	59311
c1y_0070001	c3y_0190001	0.6686	0.1232	5.4257	5.7723e-08	0.1343	0.0053	0.0467	0.0383	6.31081	3.94845	0.130917167115217	70444	57915	55837
c1y_0070001	c3y_0200001	0.5049	0.1022	4.9381	7.8878e-07	0.0971	0.0057	0.0467	0.0633	6.31081	6.52577	0.0853695299887852	70444	61192	58962
c1y_0070001	c3y_0210001	0.708	0.2874	2.4631	0.0138	0.0541	0.0051	0.0467	0.0101	6.31081	1.48529	0.0462044693214064	70444	61929	59297
c1y_0070001	c3y_0220001	0.7793	0.3367	2.3142	0.0207	0.051	0.0048	0.0467	0.0091	6.31081	1.35821	0.0416865306320102	70444	61689	59419
c1y_0070001	c3y_0220101	0.4039	0.2133	1.8939	0.0582	0.0427	0.0046	0.0467	0.0133	6.31081	1.84722	0.0386125869131592	70444	62053	59416
c1y_0070001	c3y_0220201	0.5911	0.5125	1.1533	0.2488	0.0238	0.005	0.0467	0.0047	6.31081	0.723077	0.0181145845724678	70444	61695	59427
c1y_0070001	c3y_0220202	0.9598	4.6692	0.2056	0.8371	0.0343	0.0053	0.0467	0.0014	6.31081	0.215385	0.0311611789036768	70444	62078	59433
c1y_0070001	c3y_0220203	0.7508	0.55	1.3651	0.1722	0.0389	0.0052	0.0467	0.0044	6.31081	0.733333	0.0334337736749218	70444	61919	59286
c1y_0070001	c3y_0220204	NA	NA	NA	NA	0.0452	0.005	0.0467	-2e-04	6.31081	-0.03125	NA	70444	49042	43459
c1y_0070001	c3y_0220205	NA	NA	NA	NA	NA	NA	0.0467	8e-04	6.31081	0.115942	NA	70444	59809	58075
c1y_0070001	c3y_0220206	0.3657	0.6687	0.5469	0.5845	0.0309	0.0045	0.0467	0.0024	6.31081	0.363636	0.0314451278962903	70444	59805	58072
c1y_0070001	c3y_0220207	NA	NA	NA	NA	NA	NA	0.0467	6e-04	6.31081	0.101695	NA	70444	59634	57908
c1y_0070001	c3y_0220208	NA	NA	NA	NA	0.0233	0.0052	0.0467	-0.0032	6.31081	-0.533333	NA	70444	59801	58069
c1y_0070001	c3y_0220209	0.2988	0.1894	1.5778	0.1146	0.0357	0.0055	0.0467	0.0158	6.31081	2.46875	0.032838260107965	70444	59733	58004
c1y_0070001	c3y_0220210	0.374	0.6371	0.587	0.5572	0.0371	0.005	0.0467	0.0023	6.31081	0.370968	0.0383724429377783	70444	58159	57500
c1y_0070001	c3y_0220211	NA	NA	NA	NA	0.0239	0.0051	0.0467	-0.003	6.31081	-0.517241	NA	70444	58174	57516
c1y_0070001	c3y_0220212	NA	NA	NA	NA	0.0238	0.0051	0.0467	-0.0047	6.31081	-0.746032	NA	70444	58136	57479
c1y_0070001	c3y_0230001	0.6626	0.3711	1.7854	0.0742	0.0269	0.0048	0.0467	0.0066	6.31081	1.1	0.0188351330611506	70444	58088	57431
c1y_0070001	c3y_0240001	-0.0375	0.1292	-0.2902	0.7716	0.0043	0.0051	0.0467	0.031	6.31081	4.49275	0.00647159551499589	70444	57999	57343
c1y_0070001	c3y_0250001	-0.011	0.1804	-0.0609	0.9514	0.0059	0.0054	0.0467	0.0162	6.31081	2.38235	0.00730218494647446	70444	56053	54770
c1y_0070001	c3y_0260001	-0.1453	0.1302	-1.1157	0.2645	-0.0086	0.0048	0.0467	0.0292	6.31081	4.17143	-0.00467813747931508	70444	56066	54781
c1y_0070001	c3y_0270101	-0.1619	0.174	-0.9304	0.3522	-0.0028	0.0051	0.0467	0.0156	6.31081	2.32836	0.00119409570466399	70444	56035	54750
c1y_0070001	c3y_0270201	0.3227	0.4172	0.7736	0.4392	0.0059	0.0045	0.0467	0.0052	6.31081	0.732394	0.00180769789923422	70444	55716	54444
c1y_0070001	c3y_0270301	-0.2161	0.2228	-0.9698	0.3321	0.0204	0.0049	0.0467	0.01	6.31081	1.53846	0.028902004823711	70444	56035	54755
c1y_0070001	c3y_0270401	-0.1308	0.1163	-1.1247	0.2607	0.0248	0.0049	0.0467	0.0359	6.31081	4.72368	0.0345819435408764	70444	59091	57561
c1y_0070001	c3y_0270501	-0.1338	0.1562	-0.8568	0.3916	0.0084	0.0047	0.0467	0.0215	6.31081	3.02817	0.0141389291695862	70444	59091	57557
c1y_0070001	c3y_0270601	NA	NA	NA	NA	-0.0036	0.0051	0.0467	-0.0051	6.31081	-0.822581	NA	70444	59032	57500
c1y_0070001	c3y_0280101	0.1361	0.157	0.8669	0.386	0.0256	0.0054	0.0467	0.0197	6.31081	2.9403	0.0254554205503192	70444	58926	57397
c1y_0070001	c3y_0280201b	0.1295	0.2876	0.4503	0.6525	0.0171	0.0049	0.0467	0.0051	6.31081	0.689189	0.016661244833666	70238	79780	70238
c1y_0070001	c3y_0280301b	NA	NA	NA	NA	0.0191	0.0046	0.0467	-0.0041	6.31081	-0.602941	NA	70238	79780	70238
c1y_0070001	c3y_0280501b	-0.0738	0.2343	-0.3149	0.7529	0.015	0.0051	0.0467	0.0089	6.31081	1.27143	0.0179971936109635	70238	79735	70207
c1y_0070001	c3y_0280601b	0.7072	0.4871	1.4519	0.1465	0.0083	0.0052	0.0467	0.0065	6.31081	0.866667	-0.00355671426713364	70238	79507	70006
c1y_0070001	c3y_0280901b	NA	NA	NA	NA	0.0175	0.0059	0.0467	-0.0038	6.31081	-0.520548	NA	70238	79419	69931
c1y_0070001	c3y_0290001	-0.05	0.1965	-0.2546	0.7991	0.0188	0.0051	0.0467	0.0146	6.31081	2.08571	0.0231047396796729	70444	59006	57477
c1y_0070001	c3y_0300001	0.1392	0.2146	0.6489	0.5164	-0.0018	0.0055	0.0467	0.0111	6.31081	1.68182	-0.00535569569018523	70444	58597	56947
c1y_0070001	c3y_0300002	0.1712	0.1728	0.9907	0.3218	-3e-04	0.0047	0.0467	0.0142	6.31081	1.97222	-0.00489684046267893	70444	58615	56965
c1y_0070001	c3y_0300101	0.2201	0.1576	1.3964	0.1626	-0.0035	0.0053	0.0467	0.0207	6.31081	3.04412	-0.0111769077541061	70444	58376	56735
c1y_0070001	c3y_0300201	-0.0537	0.1862	-0.2884	0.773	0.0074	0.0052	0.0467	0.0152	6.31081	2.23529	0.0101010886800146	70444	58487	56841
c1y_0070001	c3y_0310001	-0.2582	0.2315	-1.1154	0.2647	-0.0133	0.0052	0.0467	0.0107	6.31081	1.78333	-0.00951782305197974	70444	58518	56872
c1y_0070001	c3y_0320001	0.2608	0.3431	0.7602	0.4472	0.0141	0.0052	0.0467	0.0059	6.31081	0.893939	0.011468853034168	70444	62765	60512
c1y_0070001	c3y_0330001	-0.5544	0.3398	-1.6319	0.1027	-0.0043	0.0053	0.0467	0.0077	6.31081	1.22222	0.00595341007821011	70444	62841	60579
c1y_0070001	c3y_0350001	0.006	0.2233	0.0269	0.9785	-0.0052	0.0053	0.0467	0.0107	6.31081	1.62121	-0.0060290371819172	70444	62606	60363
c1y_0070001	c3y_0420001	-0.3298	0.3768	-0.8752	0.3815	0.0141	0.0052	0.0467	0.005	6.31081	0.78125	0.0211421306981071	70444	62274	60052
c1y_0070001	c3y_0430001	-0.1177	0.1188	-0.9911	0.3216	0.0104	0.0056	0.0467	0.0375	6.31081	5.13699	0.0170763355860736	70444	62714	60468
c1y_0070001	c3y_0450001	-0.3996	0.1367	-2.9229	0.0035	-0.0017	0.0055	0.0467	0.0413	6.31081	5.36364	0.0164294988188497	70444	77614	68215
c1y_0070001	c3y_0460101	-0.1595	0.1359	-1.1735	0.2406	-0.0304	0.005	0.0467	0.0315	6.31081	3.98734	-0.0279276030054434	70444	77614	68215
c1y_0070001	c3y_0460401	NA	NA	NA	NA	NA	NA	0.0467	0.0015	6.31081	0.227273	NA	70444	77614	68215
c1y_0070001	c3y_0490001	NA	NA	NA	NA	0.0074	0.0049	0.0467	-0.0032	6.31081	-0.52459	NA	70444	77614	68215
c1y_0070001	c3y_0500001	NA	NA	NA	NA	NA	NA	0.0467	0.0013	6.31081	0.203125	NA	70444	77614	68215
c1y_0070001	c3y_0510001	NA	NA	NA	NA	0.0064	0.0045	0.0467	-0.0015	6.31081	-0.234375	NA	70444	69375	60634
c1y_0070001	c3y_0510002	0.293	0.2394	1.2241	0.2209	0.008	0.0056	0.0467	0.0094	6.31081	1.44615	0.00259375633131333	70444	77736	68365
c1y_0070001	c3y_0510003	NA	NA	NA	NA	-3e-04	0.0049	0.0467	-0.0024	6.31081	-0.358209	NA	70444	20259	18106
c1y_0070001	c3y_0510004	0.245	0.1688	1.4517	0.1466	0.0302	0.0053	0.0467	0.0182	6.31081	2.8	0.0577481887883625	70444	20259	18106
c1y_0070001	c3y_0520001	-0.0527	0.2286	-0.2305	0.8177	-0.0258	0.0051	0.0467	0.0072	6.31081	1.01408	-0.0543394622024895	70444	20259	18106
c1y_0070001	c3y_0520101	0.0531	0.2336	0.2274	0.8201	0.015	0.005	0.0467	0.0076	6.31081	1.11765	0.0311482118891164	70444	20259	18106
c1y_0070001	c3y_0520201	NA	NA	NA	NA	0.0082	0.0049	0.0467	-0.0021	6.31081	-0.318182	NA	70444	20259	18106
c1y_0070001	c3y_0530001	0.1451	0.2422	0.599	0.5492	-0.0044	0.0055	0.0467	0.01	6.31081	1.36986	-0.0126776361556084	70444	20259	18106
c1y_0070001	c3y_0530002	-0.1811	0.1781	-1.0167	0.3093	0.017	0.0049	0.0467	0.0168	6.31081	2.33333	0.0418767216561106	70444	20259	18106
c1y_0070001	c3y_0530003	NA	NA	NA	NA	0.0019	0.0053	0.0467	-0.0034	6.31081	-0.576271	NA	70444	20259	18106
c1y_0070001	c3y_0530004	NA	NA	NA	NA	0.0075	0.0053	0.0467	-0.0013	6.31081	-0.191176	NA	70444	20259	18106
c1y_0070001	c3y_0540001	NA	NA	NA	NA	-0.0091	0.0051	0.0467	-0.006	6.31081	-0.952381	NA	70444	20259	18106
c1y_0070001	c3y_0540002	NA	NA	NA	NA	0.003	0.0053	0.0467	-0.0151	6.31081	-2.35938	NA	70444	20256	18103
c1y_0070001	c3y_0540003	-0.0559	0.2302	-0.2427	0.8083	0.01	0.0048	0.0467	0.0086	6.31081	1.22857	0.0127216899965778	70444	71680	63179
c1y_0070001	c3y_0540004	0.0019	0.1471	0.0128	0.9898	-0.0017	0.0053	0.0467	0.0227	6.31081	3.28986	-0.00205534264695784	70444	70976	62542
c1y_0070001	c3y_0550001	0.1594	0.2824	0.5643	0.5726	0.0147	0.0046	0.0467	0.0055	6.31081	0.808824	0.0143591442338136	70444	71664	63163
c1y_0070001	c3y_0560001	-0.0453	0.584	-0.0776	0.9382	-0.0181	0.0051	0.0467	0.0019	6.31081	0.287879	-0.0205444515646771	70444	70960	62526
c1y_0070001	c3y_0570001	0.022	0.1896	0.1161	0.9076	-0.0027	0.0051	0.0467	0.0135	6.31081	2.01493	-0.00370168638396938	70444	71655	63156
c1y_0070001	c3y_0570002	-0.4518	0.4389	-1.0292	0.3034	0.0124	0.0054	0.0467	0.0049	6.31081	0.742424	0.0214137433991214	70444	70951	62519
c1y_0070001	c3y_0570003	0.5787	0.5247	1.1028	0.2701	0.005	0.0051	0.0467	0.0045	6.31081	0.681818	-0.0028379365073544	70444	71659	63160
c1y_0070001	c3y_0570004	-0.1569	0.1933	-0.8115	0.4171	0.031	0.0054	0.0467	0.0158	6.31081	2.32353	0.040589202206571	70444	70955	62523
c1y_0070001	c3y_0580001	-0.1156	0.1996	-0.579	0.5626	0.002	0.0054	0.0467	0.0167	6.31081	1.19286	0.00565774401070934	70444	71685	63182
c1y_0070001	c3y_0580002	0.0654	0.2196	0.298	0.7657	-0.0062	0.0054	0.0467	0.0096	6.31081	1.35211	-0.00861278957466815	70444	71426	62970
c1y_0070001	c3y_0580003	-0.1028	0.2743	-0.3747	0.7079	-0.0079	0.0052	0.0467	0.0062	6.31081	0.911765	-0.00734565619838337	70444	71426	62970
c1y_0070001	c3y_0580004	-0.425	0.2015	-2.109	0.0349	-0.0149	0.005	0.0467	0.0144	6.31081	1.89474	-0.00594552345986304	70444	71426	62970
c1y_0070001	c3y_0590001	0.0312	0.2218	0.1407	0.8881	-9e-04	0.0052	0.0467	0.0118	6.31081	1.66197	-0.00179913206190528	70444	71426	62970
c1y_0070001	c3y_0590002	-0.1271	0.2027	-0.627	0.5307	-0.0101	0.0049	0.0467	0.0108	6.31081	1.61194	-0.00877664191302893	70444	71426	62970
c1y_0070001	c3y_0590003	0.2805	0.6035	0.4648	0.6421	-2e-04	0.0045	0.0467	0.0067	6.31081	0.848101	-0.00533038867586948	70444	71426	62970
c1y_0070001	c3y_0590004	0.0394	0.2991	0.1319	0.8951	0.0186	0.0054	0.0467	0.0048	6.31081	0.648649	0.0209053154132352	70444	71426	62970
c1y_0070001	c3y_0590005	-0.2335	0.2379	-0.9815	0.3263	0.0092	0.0052	0.0467	0.0082	6.31081	1.28125	0.0153572586123221	70444	71426	62970
c1y_0070001	c3y_0590006	NA	NA	NA	NA	0.0016	0.0052	0.0467	-0.0119	6.31081	-2.01695	NA	70444	71426	62970
c1y_0070001	c3y_0590007	-0.2573	0.2477	-1.0385	0.299	-0.011	0.0055	0.0467	0.0083	6.31081	1.22059	-0.00753401919121964	70444	71426	62970
c1y_0070001	c3y_0600101_1	NA	NA	NA	NA	-0.0114	0.0049	0.0467	-0.01	6.31081	-1.5625	NA	70444	76280	68568
c1y_0070001	c3y_0600101_2	NA	NA	NA	NA	NA	NA	0.0467	0.001	6.31081	0.15625	NA	70444	76280	68568
c1y_0070001	c3y_0600101_3	NA	NA	NA	NA	0.0211	0.005	0.0467	-0.0012	6.31081	-0.181818	NA	70444	75785	68136
c1y_0070001	c3y_0600101_4	NA	NA	NA	NA	-0.0111	0.0052	0.0467	-0.0052	6.31081	-0.787879	NA	70444	55151	49685
c1y_0070001	c3y_0600201	-0.3421	0.2671	-1.2805	0.2004	0.0118	0.0055	0.0467	0.0099	6.31081	1.54688	0.0212532044294731	70444	71426	62970
c1y_0070001	c3y_0600202	NA	NA	NA	NA	0.0158	0.0048	0.0467	-0.0015	6.31081	-0.245902	NA	70444	71426	62970
c1y_0070001	c3y_0600301	NA	NA	NA	NA	0.0135	0.0046	0.0467	-0.004	6.31081	-0.625	NA	70444	71426	62970
c1y_0070001	c3y_0610001	0.2631	0.2511	1.0478	0.2947	0.02	0.005	0.0467	0.0086	6.31081	1.34375	0.0177205401365703	70444	71648	63150
c1y_0070001	c3y_0611001	0.0277	0.2397	0.1157	0.9079	0.0226	0.0052	0.0467	0.0081	6.31081	1.15714	0.0255922802641432	70444	71648	63150
c1y_0070001	c3y_0611101	0.4359	0.7543	0.5779	0.5634	0.0191	0.0051	0.0467	0.0025	6.31081	0.396825	0.0172050213596787	70444	71648	63150
c1y_0070001	c3y_0611201	NA	NA	NA	NA	NA	NA	0.0467	9e-04	6.31081	0.125	NA	70444	71648	63150
c1y_0070001	c3y_0611301	0.2951	0.2225	1.3266	0.1846	0.0073	0.0047	0.0467	0.0124	6.31081	1.96825	0.00114516819288264	70444	71648	63150
c1y_0070001	c3y_0611401	0.6612	0.4726	1.3993	0.1617	0.0014	0.0049	0.0467	0.0054	6.31081	0.857143	-0.00916575387178538	70444	71648	63150
c1y_0070001	c3y_0611501	0.0031	0.3527	0.0087	0.993	0.0121	0.0052	0.0467	0.0038	6.31081	0.584615	0.0139260663107412	70444	71648	63150
c1y_0070001	c3y_0611601	NA	NA	NA	NA	0.004	0.0049	0.0467	-0.0069	6.31081	-1.1129	NA	70444	71653	63155
c1y_0070001	c3y_0620001	0.3434	0.253	1.3572	0.1747	0.0053	0.005	0.0467	0.0089	6.31081	1.36923	-0.00106831850458682	70444	71648	63150
c1y_0070001	c3y_0620101	-0.1662	0.1531	-1.0857	0.2776	0.0084	0.0052	0.0467	0.0235	6.31081	3.4058	0.0155105179379675	70444	71479	63014
c1y_0070001	c3y_0620201	-0.0347	0.2774	-0.1252	0.9004	-0.0058	0.0049	0.0467	0.0055	6.31081	0.887097	-0.0061367482207024	70444	71475	63012
c1y_0070001	c3y_0620301	-0.0292	0.2044	-0.143	0.8863	-0.0045	0.005	0.0467	0.0119	6.31081	1.77612	-0.0042943752401164	70444	78277	68810
c1y_0070001	c3y_0630001	-0.2118	0.1513	-1.3994	0.1617	-0.006	0.0054	0.0467	0.0247	6.31081	3.43056	0.000745037166259841	70444	78277	68810
c1y_0070001	c3y_0631001	-0.2175	0.231	-0.9416	0.3464	-0.0125	0.0056	0.0467	0.0118	6.31081	1.61644	-0.00863782367725183	70444	78277	68810
c1y_0070001	c3y_0631101	-0.1693	0.2204	-0.7684	0.4423	-0.0109	0.0049	0.0467	0.0114	6.31081	1.96552	-0.00809296894191949	70444	78277	68810
c1y_0070001	c3y_0631201	0.3394	0.3402	0.9977	0.3184	-0.0112	0.005	0.0467	0.0059	6.31081	0.951613	-0.0182030017911723	70444	78277	68810
c1y_0070001	c3y_0631401	-0.2033	0.1582	-1.2848	0.1989	0.0068	0.0051	0.0467	0.0221	6.31081	3.25	0.0143647747963492	70444	78277	68810
c1y_0070001	c3y_asq_acomu	-0.0928	0.1035	-0.8961	0.3702	0.0018	0.0053	0.0467	0.0538	6.31081	6.725	0.0069157992477801	70444	79676	70357
c1y_0070001	c3y_asq_bgm	-0.0968	0.1087	-0.8907	0.3731	-0.0064	0.0056	0.0467	0.05	6.31081	5.88235	-0.00229257095069482	70444	78089	69202
c1y_0070001	c3y_asq_cfm	-0.1452	0.1052	-1.3804	0.1675	0.0066	0.0051	0.0467	0.0484	6.31081	6.36842	0.0164290378415613	70444	45836	42887
c1y_0070001	c3y_asq_dproblem	-0.1221	0.1143	-1.0682	0.2854	0.0033	0.0054	0.0467	0.0531	6.31081	6.39759	0.0110084697844022	70444	45692	42756
c1y_0070001	c3y_asq_epersonal	-0.1696	0.104	-1.6309	0.1029	-0.0126	0.0058	0.0467	0.0544	6.31081	6.55422	-0.00858245249983402	70444	45835	42880
c1y_0070001	c3y_asq_total	-0.181	0.0963	-1.8797	0.0601	-9e-04	0.0057	0.0467	0.0674	6.31081	8.53165	0.00974485977624526	70238	77911	68897
c1y_0070001	c3y_bed_time	-0.2325	0.1206	-1.928	0.0539	0.0123	0.0049	0.0467	0.0309	6.31081	4.29167	0.0220270289689154	70238	70444	70115
c1y_0070001	c3y_bmi	0.0758	0.0612	1.2401	0.2149	-0.0228	0.0055	0.0467	0.2654	6.31081	15.7976	-0.038956680690141	70238	78335	69996
c1y_0070001	c3y_nap_count	0.3198	0.1605	1.9925	0.0463	-0.0103	0.0056	0.0467	0.0206	6.31081	3.12121	-0.0210088531504426	70238	71000	70067
c1y_0070001	c3y_night_wake_up_count	-0.053	0.1455	-0.3641	0.7158	-0.0082	0.0051	0.0467	0.0214	6.31081	2.77922	-0.00681248860212235	70238	71029	70158
c1y_0070001	c3y_sleep_time_day	-0.2067	0.1553	-1.3309	0.1832	-0.0034	0.0053	0.0467	0.0233	6.31081	3.32857	0.00351137721991261	70238	70875	69937
c1y_0070001	c3y_sleep_time_night	0.2561	0.1179	2.1725	0.0298	-0.0134	0.0048	0.0467	0.0351	6.31081	4.94366	-0.0249111288678872	70238	70806	69879
c1y_0070001	c3y_total_sleep_time	0.1601	0.1958	0.8178	0.4135	-0.0155	0.0052	0.0467	0.0118	6.31081	1.84375	-0.0200060282725384	70238	70580	69692
c1y_0070001	c3y_wake_up_time	-0.06	0.0828	-0.7244	0.4688	0.0088	0.0054	0.0467	0.0777	6.31081	9.03488	0.0132394569412611	70238	70238	70238
c1y_0070001	c4y_0010101	-0.2511	0.2517	-0.9979	0.3183	-0.0062	0.0046	0.0467	0.0097	6.31081	1.34722	-0.00373709470669359	70444	40817	37041
c1y_0070001	c4y_0010201	NA	NA	NA	NA	NA	NA	0.0467	0.0012	6.31081	0.179104	NA	70444	40817	37041
c1y_0070001	c4y_0010301	-0.0523	0.2294	-0.2281	0.8196	-0.0084	0.0052	0.0467	0.0124	6.31081	1.74648	-0.00832675077966027	70444	60244	58601
c1y_0070001	c4y_0030002	-0.0752	0.0519	-1.4498	0.1471	-0.0158	0.006	0.0467	0.3831	6.31081	15.324	-0.00992981137342738	70444	59758	58004
c1y_0070001	c4y_0042101	0.1533	0.1092	1.4036	0.1604	0.0045	0.0046	0.0467	0.0484	6.31081	5.31868	-0.00234659019578413	70444	59541	57673
c1y_0070001	c4y_0042102b	0.1334	0.1085	1.23	0.2187	0.0055	0.0046	0.0467	0.0495	6.31081	5.625	-0.000565165071964097	70238	79348	69879
c1y_0070001	c4y_0051001	0.5076	0.1498	3.3877	7e-04	0.0514	0.0053	0.0467	0.0331	6.31081	3.48421	0.0358369554792504	70444	71842	67262
c1y_0070001	c4y_0051101	0.908	0.1161	7.8202	5.2749e-15	0.2586	0.0051	0.0467	0.0364	6.31081	4.33333	0.330531177025098	70444	39019	38274
c1y_0070001	c4y_0051201	0.521	0.1047	4.9761	6.4882e-07	0.0955	0.005	0.0467	0.0432	6.31081	4.45361	0.0929991213474922	70444	53035	52016
c1y_0070001	c4y_0051301	-0.0572	0.2786	-0.2051	0.8375	0.0419	0.0053	0.0467	0.0069	6.31081	1.01471	0.048994476131245	70444	60896	58834
c1y_0070001	c4y_0051401	0.4082	0.2529	1.6139	0.1066	0.047	0.0054	0.0467	0.0091	6.31081	1.3	0.0448338961264092	70444	61740	59619
c1y_0070001	c4y_0051501	0.1984	0.1677	1.1833	0.2367	0.0518	0.0051	0.0467	0.0178	6.31081	2.25316	0.05474464355112	70444	58965	56880
c1y_0070001	c4y_0053801	0.0232	0.2252	0.1032	0.9178	-3e-04	0.0054	0.0467	0.0116	6.31081	1.78462	-0.000905295027343083	70444	59497	57328
c1y_0070001	c4y_0053901	0.0972	0.2575	0.3774	0.7059	0.0047	0.0048	0.0467	0.0078	6.31081	1.16418	0.00334032105605419	70444	76319	67522
c1y_0070001	c4y_0054001	0.2838	0.354	0.8018	0.4227	0.0121	0.006	0.0467	0.0061	6.31081	0.953125	0.00893236942931912	70444	60884	58765
c1y_0070001	c4y_0054401	0.2848	0.6148	0.4633	0.6432	0.0045	0.0051	0.0467	0.0025	6.31081	0.378788	0.00198939466136236	70444	60838	58716
c1y_0070001	c4y_0055701	0.2021	0.1426	1.4167	0.1566	0.0034	0.0042	0.0467	0.0227	6.31081	3.06757	-0.00288905996452888	70444	60809	58690
c1y_0070001	c4y_0056001	0.0685	0.37	0.1852	0.8531	-4e-04	0.0051	0.0467	0.0039	6.31081	0.629032	-0.00140718823821158	70444	60590	58487
c1y_0070001	c4y_0056101	0.2883	0.2152	1.3396	0.1804	-0.0036	0.0051	0.0467	0.0125	6.31081	2.19298	-0.0113168996204705	70444	60807	58689
c1y_0070001	c4y_0056301	0.0658	0.2351	0.2798	0.7796	0.0035	0.0057	0.0467	0.0099	6.31081	1.43478	0.0026219616971611	70444	58807	56856
c1y_0070001	c4y_0056401	-0.3964	0.3857	-1.0276	0.3041	0.017	0.005	0.0467	0.0059	6.31081	0.880597	0.0264876869837654	70444	59039	57084
c1y_0070001	c4y_0060101	0.2408	0.3758	0.6408	0.5217	0.0202	0.0046	0.0467	0.0046	6.31081	0.657143	0.0198033922653051	70444	59039	57085
c1y_0070001	c4y_0060201	NA	NA	NA	NA	0.0132	0.0052	0.0467	-4.8573e-05	6.31081	-0.00703957	NA	70444	58931	56984
c1y_0070001	c4y_0060301b	-0.6865	1.5894	-0.4319	0.6658	0.0051	0.0052	0.0467	0.0017	6.31081	0.261538	0.0118916036780276	70238	78297	68966
c1y_0070001	c4y_0070001_3	0.7565	0.2471	3.0612	0.0022	0.2261	0.0053	0.0467	0.0123	6.31081	1.5375	0.235550859465355	70444	72755	65613
c1y_0070001	c4y_0070101	0.7344	0.1264	5.8097	6.2603e-09	0.2395	0.0053	0.0467	0.0342	6.31081	4.5	0.251246699580295	70444	59117	57152
c1y_0070001	c4y_0070201	0.9136	0.1376	6.6418	3.0997e-11	0.2705	0.0051	0.0467	0.0232	6.31081	3.13514	0.268354520426677	70444	79056	69842
c1y_0070001	c4y_0070301	0.9824	0.1838	5.345	9.0404e-08	0.2625	0.0051	0.0467	0.0171	6.31081	2.28	0.261076355912069	70444	79056	69842
c1y_0070001	c4y_0070501_3	1	1.9746	0.8217	0.4113	0.102	0.0049	0.0467	0.0028	6.31081	0.444444	0.143515815491462	70444	37207	32950
c1y_0070001	c4y_0070601	0.7199	0.1492	4.8238	1.4087e-06	0.1607	0.0049	0.0467	0.0223	6.31081	3.32836	0.152559612817547	70444	77807	69772
c1y_0070001	c4y_0070701	0.918	0.3833	2.3948	0.0166	0.1858	0.0049	0.0467	0.0086	6.31081	1.26471	0.183870791004343	70444	77807	69772
c1y_0070001	c4y_0070801	NA	NA	NA	NA	0.1813	0.005	0.0467	-9e-04	6.31081	-0.136364	NA	70444	77807	69772
c1y_0070001	c4y_0073501_2	0.0174	0.1422	0.1223	0.9027	0.0034	0.0051	0.0467	0.0278	6.31081	3.97143	0.0030846785565395	70444	68351	65597
c1y_0070001	c4y_0073501_3	NA	NA	NA	NA	0.0567	0.0053	0.0467	-0.0024	6.31081	-0.347826	NA	70444	68351	65597
c1y_0070001	c4y_0074001_2	0.3074	0.26	1.1825	0.237	0.0656	0.0055	0.0467	0.0094	6.31081	1.25333	0.0647808799531959	70444	68351	65597
c1y_0070001	c4y_0075001_2	-0.3257	0.8007	-0.4067	0.6842	0.0353	0.0054	0.0467	0.0023	6.31081	0.315068	0.0417498683759839	70444	68351	65597
c1y_0070001	c4y_0075001_3	NA	NA	NA	NA	NA	NA	0.0467	0.0017	6.31081	0.257576	NA	70444	68351	65597
c1y_0070001	c4y_0075501_2	-0.2908	1.1303	-0.2573	0.7969	0.022	0.0054	0.0467	0.0019	6.31081	0.253333	0.0266660494524938	70444	68351	65597
c1y_0070001	c4y_0075501_3	0.2995	0.2818	1.063	0.2878	0.0429	0.0056	0.0467	0.008	6.31081	1.17647	0.0417489004691279	70444	65376	62760
c1y_0070001	c4y_0077001	0.4797	0.2066	2.3223	0.0202	0.1573	0.0054	0.0467	0.0128	6.31081	1.72973	0.159670537997049	70444	78115	70029
c1y_0070001	c4y_0077101	0.8361	0.5462	1.5308	0.1258	0.1658	0.0052	0.0467	0.0048	6.31081	0.761905	0.167460604865537	70444	78115	70029
c1y_0070001	c4y_0077102	0.2634	0.1591	1.6555	0.0978	0.0974	0.0053	0.0467	0.0182	6.31081	2.84375	0.0987083488065017	70444	78115	70029
c1y_0070001	c4y_0080001	-0.1398	0.1665	-0.8398	0.401	0.0048	0.0053	0.0467	0.0192	6.31081	2.59459	0.00958756143278678	70444	78115	70029
c1y_0070001	c4y_0081001	0.0032	0.165	0.0196	0.9844	0.0159	0.0054	0.0467	0.0209	6.31081	2.98571	0.0173326400055612	70444	78062	69994
c1y_0070001	c4y_0090001	-0.5292	0.2998	-1.7651	0.0775	-0.001	0.005	0.0467	0.0092	6.31081	1.31429	0.010196515448733	70444	78062	69994
c1y_0070001	c4y_0091001	NA	NA	NA	NA	-0.0083	0.0052	0.0467	-0.0042	6.31081	-0.494118	NA	70444	78062	69994
c1y_0070001	c4y_0100001	-0.2154	0.3183	-0.6767	0.4986	0.0116	0.005	0.0467	0.0062	6.31081	0.775	0.0163918792306022	70444	78071	69998
c1y_0070001	c4y_0110001	0.0664	0.1128	0.5883	0.5563	-0.0091	0.0055	0.0467	0.0425	6.31081	5.66667	-0.0131873541110243	70444	78071	69998
c1y_0070001	c4y_0120001	-0.0912	0.1002	-0.9104	0.3626	0.0057	0.005	0.0467	0.0673	6.31081	6.23148	0.0136883122409703	70444	43650	40551
c1y_0070001	c4y_0130001	-0.0022	0.11	-0.02	0.9841	-0.0131	0.0051	0.0467	0.0658	6.31081	6.38835	-0.0188530840675424	70444	43650	40551
c1y_0070001	c4y_0130102	NA	NA	NA	NA	NA	NA	0.0467	6e-04	6.31081	0.0909091	NA	70444	43650	40551
c1y_0070001	c4y_0130103	-0.151	0.1987	-0.7602	0.4471	0.0037	0.0053	0.0467	0.0159	6.31081	2.09211	0.00947186678529417	70444	43650	40551
c1y_0070001	c4y_0130104	-0.0631	0.1178	-0.5361	0.5919	-0.0226	0.0052	0.0467	0.0529	6.31081	5.75	-0.0219839980672123	70444	70975	66514
c1y_0070001	c4y_0130105	-0.3115	0.2832	-1.1001	0.2713	-3e-04	0.0048	0.0467	0.0078	6.31081	1.18182	0.00578500902854509	70444	70975	66514
c1y_0070001	c4y_0140001	0.0124	0.1407	0.0884	0.9295	0.0023	0.0048	0.0467	0.0294	6.31081	3.45882	0.00206421704509829	70444	70975	66514
c1y_0070001	c4y_0150001	0.2702	0.0986	2.7387	0.0062	0.0626	0.0054	0.0467	0.061	6.31081	6.0396	0.0537875815780675	70444	73767	69094
c1y_0070001	c4y_0160001	0.3623	0.1092	3.3188	9e-04	0.0687	0.0049	0.0467	0.0459	6.31081	4.25	0.0575667737327134	70444	73767	69094
c1y_0070001	c4y_0160101	0.3085	0.1042	2.9605	0.0031	0.0715	0.0049	0.0467	0.0605	6.31081	4.80159	0.0615179869587318	70444	73735	69060
c1y_0070001	c4y_0160201	0.381	0.1416	2.691	0.0071	0.0553	0.0052	0.0467	0.0354	6.31081	3.33962	0.0440277119827931	70444	73735	69060
c1y_0070001	c4y_0160301	0.5144	1.6981	0.3029	0.7619	0.0206	0.0047	0.0467	0.004	6.31081	0.449438	0.0148473726769257	70444	73735	69060
c1y_0070001	c4y_0170001	0.4512	0.142	3.1766	0.0015	0.0575	0.005	0.0467	0.0358	6.31081	3.69072	0.0433082889643189	70444	73809	69137
c1y_0070001	c4y_0180001	0.2671	0.2864	0.9327	0.351	0.0447	0.0052	0.0467	0.0066	6.31081	0.942857	0.0432408972796665	70444	73304	68681
c1y_0070001	c4y_0190001	NA	NA	NA	NA	NA	NA	0.0467	-1e-04	6.31081	-0.0140845	NA	70444	71266	70396
c1y_0070001	c4y_0200001	0.6838	0.1295	5.2809	1.2856e-07	0.122	0.0053	0.0467	0.0431	6.31081	4.14423	0.0964460586520439	70444	71266	70396
c1y_0070001	c4y_0210001	0.7074	0.1364	5.1864	2.1436e-07	0.1149	0.0053	0.0467	0.0417	6.31081	4.04854	0.088612725548949	70444	70924	70066
c1y_0070001	c4y_0210101	0.682	0.1153	5.9144	3.33e-09	0.1172	0.0053	0.0467	0.0518	6.31081	4.7963	0.0890769493350839	70444	70924	70066
c1y_0070001	c4y_0210401	0.878	0.2239	3.9215	8.7986e-05	0.078	0.005	0.0467	0.0183	6.31081	2.17857	0.0547087440118577	70444	71094	70235
c1y_0070001	c4y_0220001	0.4348	0.0949	4.5825	4.5955e-06	0.1268	0.0052	0.0467	0.0566	6.31081	5.44231	0.111151058517627	70444	71094	70235
c1y_0070001	c4y_0230001	0.6136	0.0999	6.1449	7.9994e-10	0.0863	0.0052	0.0467	0.06	6.31081	5.45455	0.0575953848679498	70444	71026	70164
c1y_0070001	c4y_0240001	0.5313	0.5099	1.0419	0.2975	0.0687	0.0051	0.0467	0.0051	6.31081	0.607143	0.0626968489420383	70444	71026	70164
c1y_0070001	c4y_0250001	0.6263	0.6836	0.9162	0.3596	0.0697	0.005	0.0467	0.0038	6.31081	0.493506	0.0635428858623496	70444	71026	70164
c1y_0070001	c4y_0250101	0.4201	0.5301	0.7925	0.4281	0.0549	0.0052	0.0467	0.0043	6.31081	0.551282	0.0529788176260051	70444	69461	66708
c1y_0070001	c4y_0250201	NA	NA	NA	NA	0.0219	0.0052	0.0467	-0.0038	6.31081	-0.575758	NA	70444	69461	66708
c1y_0070001	c4y_0250202	-0.0511	0.2887	-0.1769	0.8596	0.0388	0.005	0.0467	0.0067	6.31081	0.971014	0.0427399573446656	70444	69461	66708
c1y_0070001	c4y_0250203	0.6819	0.6247	1.0916	0.275	0.0538	0.0049	0.0467	0.0045	6.31081	0.625	0.0478160396606419	70444	69328	66584
c1y_0070001	c4y_0250204	0.2325	0.2857	0.8136	0.4158	0.0553	0.005	0.0467	0.0071	6.31081	1.01429	0.0553058205777907	70444	69328	66584
c1y_0070001	c4y_0250205	0.5841	1.4738	0.3963	0.6919	0.0428	0.0051	0.0467	0.0022	6.31081	0.333333	0.0400221090740335	70444	69223	66485
c1y_0070001	c4y_0250206	NA	NA	NA	NA	0.0396	0.005	0.0467	-0.0072	6.31081	-1.10769	NA	70444	69258	66520
c1y_0070001	c4y_0250207	0.1712	0.3311	0.5172	0.605	0.0367	0.0055	0.0467	0.0055	6.31081	0.785714	0.036773711240793	70444	69212	66475
c1y_0070001	c4y_0250208	0.1021	0.2024	0.5045	0.6139	0.0525	0.0049	0.0467	0.0108	6.31081	1.52113	0.0544267960208886	70444	69212	66475
c1y_0070001	c4y_0250209	-0.1702	0.4188	-0.4063	0.6845	0.0521	0.0052	0.0467	0.0037	6.31081	0.552239	0.0584296444476922	70444	69260	66522
c1y_0070001	c4y_0250210	-0.018	0.5161	-0.0349	0.9721	0.0483	0.0051	0.0467	0.0021	6.31081	0.333333	0.0521807764192938	70444	69260	66522
c1y_0070001	c4y_0250211	NA	NA	NA	NA	0.0366	0.005	0.0467	-0.0076	6.31081	-1.15152	NA	70444	69261	66523
c1y_0070001	c4y_0250212	NA	NA	NA	NA	0.0203	0.0051	0.0467	-0.0094	6.31081	-1.36232	NA	70444	69210	66475
c1y_0070001	c4y_0260001	0.5461	0.2752	1.9848	0.0472	0.0561	0.0049	0.0467	0.0102	6.31081	1.36	0.048392863191861	70444	69210	66475
c1y_0070001	c4y_0270001	-0.1109	0.1237	-0.8965	0.37	0.0024	0.0045	0.0467	0.031	6.31081	4.13333	0.00700045472634947	70444	70019	67189
c1y_0070001	c4y_0280001	-0.1791	0.1541	-1.1624	0.2451	0.0058	0.0052	0.0467	0.0216	6.31081	3.27273	0.0121673999522802	70444	70019	67189
c1y_0070001	c4y_0290001	-0.0171	0.0909	-0.1878	0.851	-0.0127	0.0053	0.0467	0.0941	6.31081	9.50505	-0.0130723212719013	70444	69945	67120
c1y_0070001	c4y_0300101	0.2474	0.1557	1.589	0.1121	-0.0077	0.005	0.0467	0.0224	6.31081	3.29412	-0.016630198084631	70444	69945	67120
c1y_0070001	c4y_0300201	-0.3982	0.2578	-1.5445	0.1225	0.0073	0.0052	0.0467	0.0102	6.31081	1.39726	0.016806152227602	70444	69945	67120
c1y_0070001	c4y_0300301	0.0641	0.1521	0.4211	0.6737	0.0158	0.005	0.0467	0.023	6.31081	3.15068	0.0149904976044681	70444	70403	67160
c1y_0070001	c4y_0300401	0.1394	0.1619	0.861	0.3893	0.0162	0.0051	0.0467	0.021	6.31081	3	0.0130651062972236	70444	70403	67160
c1y_0070001	c4y_0300501	0.1486	0.1719	0.8645	0.3873	0.003	0.0047	0.0467	0.0208	6.31081	3.05882	-0.00153761330293082	70444	70403	67160
c1y_0070001	c4y_0300601	0.3993	0.1646	2.4251	0.0153	0.0054	0.005	0.0467	0.0234	6.31081	3.34286	-0.00781169707125944	70444	70403	67160
c1y_0070001	c4y_0310101	0.0914	0.1585	0.5769	0.564	0.0186	0.0059	0.0467	0.0242	6.31081	3.36111	0.0172500250173871	70444	68095	65359
c1y_0070001	c4y_0310201	0.0294	0.1404	0.209	0.8344	0.016	0.0055	0.0467	0.0318	6.31081	4.24	0.0164687619015297	70444	68095	65359
c1y_0070001	c4y_0310301	0.0375	0.1808	0.2072	0.8359	0.0095	0.0054	0.0467	0.0176	6.31081	2.14634	0.00931184597397632	70444	67753	65068
c1y_0070001	c4y_0310401b	NA	NA	NA	NA	-0.0023	0.0054	0.0467	-0.0049	6.31081	-0.544444	NA	70238	78943	69512
c1y_0070001	c4y_0310501	-0.1156	0.2737	-0.4223	0.6728	0.0199	0.0055	0.0467	0.0093	6.31081	1	0.0242202984930757	70444	67753	65068
c1y_0070001	c4y_0310601	0.2078	0.4157	0.4999	0.6172	0.009	0.0052	0.0467	0.0044	6.31081	0.473118	0.0067509869340006	70444	67753	65068
c1y_0070001	c4y_0310901b	0.0962	0.2411	0.3992	0.6897	-0.0015	0.0053	0.0467	0.0128	6.31081	1.52381	-0.00408164359212059	70238	78788	69411
c1y_0070001	c4y_0320001	0.1746	0.2235	0.781	0.4348	0.0156	0.0052	0.0467	0.0102	6.31081	1.36	0.0131342726954643	70444	67701	65020
c1y_0070001	c4y_0330001	0.0907	0.2157	0.4204	0.6742	0.0098	0.0049	0.0467	0.0128	6.31081	1.80282	0.00844882839846925	70444	67637	64958
c1y_0070001	c4y_0330002	0.2594	0.2626	0.9878	0.3233	0.0033	0.0049	0.0467	0.0097	6.31081	1.12791	-0.00207258148606655	70444	67613	64937
c1y_0070001	c4y_0330101	-0.0126	0.3237	-0.0388	0.9691	0.0052	0.0049	0.0467	0.0055	6.31081	0.723684	0.00588324424584801	70444	67613	64937
c1y_0070001	c4y_0330201	-0.0775	0.1752	-0.4422	0.6584	0.0053	0.0051	0.0467	0.0201	6.31081	2.61039	0.00828158345569996	70444	67669	64998
c1y_0070001	c4y_0340001	-0.7343	0.5595	-1.3125	0.1893	-0.0102	0.0053	0.0467	0.0055	6.31081	0.774648	0.000958818493880866	70444	67669	64998
c1y_0070001	c4y_0350001	0.5812	0.2779	2.091	0.0365	0.0086	0.0052	0.0467	0.0112	6.31081	1.67164	-0.00428242038214063	70444	67682	65010
c1y_0070001	c4y_0360001	-1	2.326	-0.526	0.5989	-0.0105	0.0049	0.0467	0.0024	6.31081	0.32	0.00184379116585123	70444	67658	64984
c1y_0070001	c4y_0380001	0.0813	0.2056	0.3954	0.6925	0.0116	0.0047	0.0467	0.0126	6.31081	1.7027	0.0106692920032367	70444	67658	64984
c1y_0070001	c4y_0450001	-0.1579	0.2124	-0.7432	0.4574	0.0025	0.0052	0.0467	0.0126	6.31081	1.82609	0.00673562352027589	70444	65300	62691
c1y_0070001	c4y_0460001	-0.338	0.1533	-2.2046	0.0275	0.0058	0.005	0.0467	0.0238	6.31081	3.01266	0.0181855328280303	70444	65300	62691
c1y_0070001	c4y_0480001	-0.2416	0.122	-1.9802	0.0477	-0.0082	0.0046	0.0467	0.0387	6.31081	5.16	0.00146262602924753	70444	65303	62696
c1y_0070001	c4y_0490001_1	0.2513	0.2044	1.2293	0.219	0.0341	0.0053	0.0467	0.0125	6.31081	1.66667	0.0317453085891976	70444	65376	62760
c1y_0070001	c4y_0490001_2	-0.2467	0.2316	-1.0649	0.2869	-0.0424	0.0053	0.0467	0.0097	6.31081	1.34722	-0.0417822995387852	70444	65376	62760
c1y_0070001	c4y_0490001_3	-0.2994	1.6418	-0.1824	0.8553	0.0142	0.0051	0.0467	0.0014	6.31081	0.208955	0.0182183581407723	70444	65376	62760
c1y_0070001	c4y_0500001	-0.0139	0.1703	-0.0814	0.9351	-0.0212	0.0054	0.0467	0.097	6.31081	1.13984	-0.0237103922790573	70444	65303	62696
c1y_0070001	c4y_0500101	-0.029	0.1069	-0.2715	0.786	-0.0172	0.0053	0.0467	0.1015	6.31081	1.31818	-0.0179476409424036	70444	65303	62696
c1y_0070001	c4y_asq_acomu	-0.0465	0.0919	-0.5064	0.6126	-0.0064	0.0046	0.0467	0.058	6.31081	6.59091	-0.00496302661669182	70444	61195	58991
c1y_0070001	c4y_asq_bgm	-0.0735	0.0975	-0.7546	0.4505	-0.0181	0.0051	0.0467	0.0502	6.31081	6.12195	-0.0174468049390919	70444	61095	58899
c1y_0070001	c4y_asq_cfm	-0.0628	0.0995	-0.6311	0.528	0.0048	0.005	0.0467	0.0527	6.31081	6.3494	0.00890169047770072	70444	61156	58957
c1y_0070001	c4y_asq_dproblem	-0.1176	0.1098	-1.0709	0.2842	0.0151	0.005	0.0467	0.0419	6.31081	5.2375	0.0230398303826194	70444	61118	58916
c1y_0070001	c4y_asq_epersonal	-0.0836	0.1322	-0.6325	0.527	-0.0047	0.0047	0.0467	0.0279	6.31081	3.44444	-0.00230337226979444	70444	61089	58896
c1y_0070001	c4y_asq_total	-0.116	0.0945	-1.2271	0.2198	-0.0037	0.0049	0.0467	0.0553	6.31081	6.28409	0.00196717511910273	70238	75638	66951
c1y_0070001	c4y_bmi	0.0313	0.0627	0.4986	0.618	-0.0125	0.0056	0.0467	0.2773	6.31081	16.7048	-0.020250297903791	70238	78335	69996
c1y_0070001	c6m_0010201_1	0.1932	0.1916	1.0082	0.3134	0.0091	0.0054	0.0467	0.0218	6.31081	1.87931	0.00358475597289672	70444	68351	65597
c1y_0070001	c6m_0010201_2	-0.4488	0.261	-1.7196	0.0855	0.0181	0.0051	0.0467	0.016	6.31081	1.64948	0.0324352026866185	70444	68351	65597
c1y_0070001	c6m_0010201_3	-0.2307	0.5751	-0.4011	0.6883	0.0059	0.0051	0.0467	0.0042	6.31081	0.466667	0.00972174339771568	70444	68351	65597
c1y_0070001	c6m_0010201_5	0.2	0.1474	1.3569	0.1748	-0.0218	0.005	0.0467	0.0312	6.31081	2.88889	-0.0319396942142116	70444	68351	65597
c1y_0070001	c6m_0020001_1	0.1501	0.1785	0.8409	0.4004	0.0777	0.0061	0.0467	0.0142	6.31081	1.97222	0.0807983793601841	70444	68351	65597
c1y_0070001	c6m_0020001_2	-0.0544	0.3857	-0.1409	0.8879	-0.0266	0.0051	0.0467	0.0029	6.31081	0.467742	-0.0282114320129039	70444	68351	65597
c1y_0070001	c6m_0020001_3	-0.1918	0.1867	-1.0271	0.3044	-0.0679	0.0057	0.0467	0.0132	6.31081	1.97015	-0.0726514289352455	70444	61862	59584
c1y_0070001	c6m_0040108b	NA	NA	NA	NA	-0.0019	0.0053	0.0467	-0.0074	6.31081	-0.795699	NA	70444	65376	62760
c1y_0070001	c6m_0040109b	NA	NA	NA	NA	NA	NA	0.0467	3e-04	6.31081	0.0333333	NA	70444	61862	59584
c1y_0070001	c6m_0040110b	-0.0081	0.1794	-0.0451	0.964	-0.0109	0.0056	0.0467	0.0225	6.31081	2.29592	-0.0122380142990683	70444	61862	59584
c1y_0070001	c6m_0040111b	-0.0711	0.3208	-0.2216	0.8246	-0.011	0.005	0.0467	0.0059	6.31081	0.641304	-0.0113065897017713	70444	61862	59584
c1y_0070001	c6m_0070103_checked	0.0601	0.0588	1.0233	0.3062	-0.0274	0.005	0.0467	0.2189	6.31081	12.3672	-0.0407882556870136	70444	67613	64937
c1y_0070001	c6m_0090001b	-0.2127	0.3804	-0.5593	0.5759	0.0069	0.0052	0.0467	0.0033	6.31081	0.611111	0.0105513894057954	70444	61862	59584
c1y_0070001	c6m_0170001_1	-0.0741	0.282	-0.2627	0.7928	0.0027	0.0051	0.0467	0.0062	6.31081	1.05085	0.00436870466136709	70444	61862	59584
c1y_0070001	c6m_0170001_2	0.0688	0.2294	0.3	0.7642	-0.004	0.0051	0.0467	0.0098	6.31081	1.66102	-0.0060761928839967	70444	61862	59584
c1y_0070001	c6m_0180001_1	0.0637	0.105	0.6064	0.5442	-5e-04	0.0052	0.0467	0.0403	6.31081	5.30263	-0.0034682860781352	70444	61862	59584
c1y_0070001	c6m_0180001_2	0.0593	0.1726	0.3434	0.7313	-0.0036	0.0056	0.0467	0.0164	6.31081	2.44776	-0.00581368536123904	70444	61862	59584
c1y_0070001	c6m_0180001_3	-0.0542	0.1397	-0.3882	0.6978	0.0058	0.0051	0.0467	0.0213	6.31081	3.13235	0.00842235397334842	70444	61862	59584
c1y_0070001	c6m_0220001_1	-0.4381	0.3908	-1.1212	0.2622	0.0303	0.0047	0.0467	0.0043	6.31081	0.796296	0.0408284046832749	70444	61862	59584
c1y_0070001	c6m_0380001_1	0.1425	0.3873	0.368	0.7129	6e-04	0.0052	0.0467	0.003	6.31081	0.566038	-0.00104824455376016	70444	61862	59584
c1y_0070001	c6m_asq_acomu	-0.0348	0.1246	-0.2791	0.7802	-0.0068	0.0048	0.0467	0.028	6.31081	4	-0.0063607981163534	70444	64752	62219
c1y_0070001	c6m_asq_bgm	-0.0297	0.09	-0.3295	0.7417	-0.0268	0.0052	0.0467	0.0818	6.31081	10.9067	-0.0291492315298887	70444	64676	62148
c1y_0070001	c6m_asq_cfm	-0.2045	0.1057	-1.9343	0.0531	-0.0096	0.0051	0.0467	0.0476	6.31081	6.18182	-0.000826862110705437	70444	64642	62113
c1y_0070001	c6m_asq_dproblem	-0.1336	0.1003	-1.332	0.1829	-0.005	0.0055	0.0467	0.0617	6.31081	7.81013	0.0018391032030947	70444	64642	62113
c1y_0070001	c6m_asq_epersonal	-0.1164	0.082	-1.4198	0.1557	0.0073	0.0051	0.0467	0.0796	6.31081	9.82716	0.0160392792530569	70444	64701	62170
c1y_0070001	c6m_asq_total	-0.1184	0.0886	-1.3355	0.1817	-0.0117	0.0054	0.0467	0.0766	6.31081	9.34146	-0.00582564593666594	70238	78192	69104
c1y_0070001	c6m_bed_time	-0.3301	0.151	-2.1853	0.0289	-0.0045	0.0052	0.0467	0.0177	6.31081	2.85484	0.00512150521511587	70238	71319	70238
c1y_0070001	c6m_bmi	0.0097	0.0569	0.1699	0.8651	-0.017	0.0056	0.0467	0.2613	6.31081	18.2727	-0.0228673252494166	70238	79399	70070
c1y_0070001	c6m_nap_count	-0.2751	0.161	-1.7084	0.0876	0.0223	0.005	0.0467	0.0172	6.31081	3.07143	0.0312702927415529	70238	71319	70238
c1y_0070001	c6m_night_wake_up_count	0.117	0.1473	0.7944	0.427	0.0147	0.0049	0.0467	0.0195	6.31081	3.36207	0.0116693538314348	70238	71319	70238
c1y_0070001	c6m_sleep_time_day	-0.2076	0.1456	-1.4258	0.1539	-0.0055	0.0049	0.0467	0.0205	6.31081	3.53448	0.000911926099310959	70238	71319	70238
c1y_0070001	c6m_sleep_time_night	-0.0072	0.1458	-0.0495	0.9605	-0.0164	0.0053	0.0467	0.0187	6.31081	2.92188	-0.0168661828324492	70238	71319	70238
c1y_0070001	c6m_total_sleep_time	-0.2675	0.1856	-1.4415	0.1495	-0.016	0.005	0.0467	0.0138	6.31081	2.3	-0.00963308468259354	70238	71187	70136
c1y_0070001	c6m_wake_up_time	-0.0709	0.1107	-0.6402	0.5221	0.0012	0.0047	0.0467	0.0394	6.31081	5.9697	0.00444169980613435	70238	71319	70238
c1y_0070001	c_hospital_kikan	0.0899	0.182	0.4941	0.6212	0.0072	0.005	0.0467	0.0146	6.31081	2.51724	0.0056454839065245	70444	64687	62159
c1y_0070001	c_tshfpb_010	-0.0525	0.0771	-0.681	0.4959	-0.0048	0.0054	0.0467	0.1406	6.31081	6.63208	-0.00105414978274823	70444	64819	62276
c1y_0070001	cd	-0.1299	0.0776	-1.6748	0.094	-0.0116	0.0047	0.0467	0.072	6.31081	6	-0.00486633610395405	70444	73666	69006
c1y_0070001	childcare_facility_daycare_time_3y	0.0275	0.2941	0.0934	0.9256	-0.0129	0.0053	0.0467	0.0083	6.31081	0.783019	-0.0139588681157489	70238	70705	69763
c1y_0070001	childcare_facility_daycare_time_4y	NA	NA	NA	NA	NA	NA	0.0467	5e-04	6.31081	0.0694444	NA	70238	70894	69948
c1y_0070001	childcare_facility_starting_age	-0.1189	0.268	-0.4436	0.6574	0.0154	0.0048	0.0467	0.0107	6.31081	0.972727	0.0187484318455082	70238	70733	69808
c1y_0070001	constipation_3y	-0.1596	0.1369	-1.1654	0.2439	0.0182	0.0053	0.0467	0.028	6.31081	3.94366	0.0257325160219146	70238	73913	69022
c1y_0070001	constipation_4y	0.0738	0.1158	0.6368	0.5242	0.0128	0.0047	0.0467	0.0332	6.31081	4.61111	0.010891368784738	70238	73913	69022
c1y_0070001	constipation_cum_4y	-0.055	0.1081	-0.5085	0.6111	0.0211	0.0052	0.0467	0.0485	6.31081	5.98765	0.0258755096070086	70238	73913	69022
c1y_0070001	constipation_severity_3y	-0.1093	0.117	-0.9344	0.3501	0.0207	0.0046	0.0467	0.0363	6.31081	4.65385	0.0305151891972147	70238	56592	52734
c1y_0070001	constipation_severity_4y	0.1866	0.1274	1.4642	0.1431	0.0139	0.0048	0.0467	0.0324	6.31081	4.37838	0.00760007373854974	70238	73388	68552
c1y_0070001	dr0m_0020701_1	-0.0391	0.2143	-0.1824	0.8553	-0.0067	0.005	0.0467	0.0087	6.31081	1.58182	-0.00682519492793518	70444	61862	59584
c1y_0070001	dr0m_0020701_3	0.1026	0.1831	0.5605	0.5752	0.0048	0.0051	0.0467	0.0126	6.31081	2.29091	0.00291605789558392	70444	61862	59584
c1y_0070001	dr0m_bmi	0.0559	0.0719	0.7775	0.4369	0.0019	0.0059	0.0467	0.1436	6.31081	13.0545	-0.0028252364760004	70238	79399	70070
c1y_0070001	dr1m_0040501b	0.2616	0.2423	1.0796	0.2803	-0.0149	0.0051	0.0467	0.009	6.31081	1.8	-0.022093918336978	70444	65376	62760
c1y_0070001	dr1m_bmi	0.0973	0.0784	1.2417	0.2144	0.0012	0.0049	0.0467	0.1023	6.31081	10.7684	-0.00588741323358205	70238	79399	70070
c1y_0070001	egg_allergy_1hy	0.99	0.1467	6.7495	1.4832e-11	0.3573	0.0055	0.0467	0.0172	6.31081	2.6875	0.362754062739072	70238	78038	69763
c1y_0070001	egg_allergy_2y	1	0.1432	7.089	1.3508e-12	0.3171	0.006	0.0467	0.024	6.31081	3.80952	0.313650885850342	70238	78010	69747
c1y_0070001	egg_allergy_3y	0.8527	0.1257	6.786	1.1526e-11	0.2667	0.0051	0.0467	0.0306	6.31081	4.56716	0.260468900850683	70238	78335	69996
c1y_0070001	egg_allergy_4y	0.8386	0.1494	5.6123	1.9962e-08	0.2221	0.0052	0.0467	0.0247	6.31081	3.38356	0.214555272165152	70238	78335	69996
c1y_0070001	egg_allergy_cum_4y	1	0.0986	10.2387	1.3304e-24	0.375	0.0053	0.0467	0.0351	6.31081	4.28049	0.378969042465553	70238	75470	67527
c1y_0070001	egg_allergy_score_until_4yo	0.9333	0.0744	12.5412	4.4408e-36	0.4407	0.0057	0.0467	0.0558	6.31081	5.58	0.442744044610353	70238	78097	69789
c1y_0070001	egg_allergy_score_until_4yo_positive	0.8952	0.0783	11.4342	2.8221e-30	0.4238	0.0057	0.0467	0.052	6.31081	5.14851	0.613334427683867	70238	39068	35397
c1y_0070001	exclusive_breastfeeding_1y	0.0747	0.1304	0.5724	0.567	0.0857	0.0055	0.0467	0.0262	6.31081	3.9697	0.0871336626588289	70238	70954	69889
c1y_0070001	febrile_convulsion_cum_4y	0.1433	0.0821	1.7462	0.0808	0.0052	0.0049	0.0467	0.0888	6.31081	8.07273	-0.00407697871322252	70238	73913	69022
c1y_0070001	feeding_type_yesterday_breast_feeding_count_1m	0.1142	0.1527	0.748	0.4544	0.0569	0.0051	0.0467	0.0168	6.31081	2.84746	0.0559193402867799	70238	71319	70238
c1y_0070001	feeding_type_yesterday_formula_feeding_count_1m	-0.4839	0.4585	-1.0554	0.2913	-0.0228	0.0054	0.0467	0.0086	6.31081	0.754386	-0.0136573793596186	70238	71319	70238
c1y_0070001	fever_count_cum_2hy	0.0404	0.1057	0.3827	0.702	0.0201	0.0051	0.0467	0.0463	6.31081	5.38372	0.0200354588732781	70238	73913	69022
c1y_0070001	fever_count_cum_2y	0.0349	0.1186	0.2947	0.7682	0.013	0.0053	0.0467	0.036	6.31081	4.44444	0.012663542876371	70238	73913	69022
c1y_0070001	fever_over_39c_count_cum_2hy	0.1807	0.1213	1.4892	0.1364	0.0104	0.0052	0.0467	0.0364	6.31081	4.08989	0.00355409403731328	70238	73913	69022
c1y_0070001	fever_over_39c_count_cum_2y	0.1615	0.1312	1.2307	0.2184	0.0029	0.0054	0.0467	0.0302	6.31081	3.82278	-0.00315932841045413	70238	73913	69022
c1y_0070001	first_vaccination_bcg	0.3559	0.3735	0.9529	0.3406	-0.0252	0.0055	0.0467	0.0051	6.31081	0.822581	-0.0326960656475115	70238	73656	68789
c1y_0070001	first_vaccination_dpt	NA	NA	NA	NA	NA	NA	0.0467	0.0012	6.31081	0.193548	NA	70238	71709	67008
c1y_0070001	first_vaccination_haemophilus_b_influenzae	NA	NA	NA	NA	NA	NA	0.0467	8e-04	6.31081	0.135593	NA	70238	73913	69022
c1y_0070001	first_vaccination_hbv	0.032	0.1809	0.1767	0.8597	0.0222	0.0049	0.0467	0.015	6.31081	2.63158	0.0222742593904798	70238	70902	69842
c1y_0070001	first_vaccination_pneumococcus	NA	NA	NA	NA	0.0207	0.0054	0.0467	-0.0025	6.31081	-0.403226	NA	70238	70862	69801
c1y_0070001	first_vaccination_polio	NA	NA	NA	NA	-0.0215	0.0049	0.0467	-0.0064	6.31081	-1.12281	NA	70238	73913	69022
c1y_0070001	first_vaccination_rotavirus	0.1819	0.2443	0.7447	0.4564	0.0308	0.0052	0.0467	0.0073	6.31081	1.17742	0.0295986341934978	70238	73913	69022
c1y_0070001	fish_allergy_score_until_4yo_positive	0.8505	0.3391	2.5083	0.0121	0.0919	0.0052	0.0467	0.0081	6.31081	1.55769	0.135635285669083	70238	33893	30208
c1y_0070001	food_allergy_cum_4y	0.9204	0.09	10.2285	1.4777e-24	0.4229	0.006	0.0467	0.0458	6.31081	4.77083	0.418242638517466	70238	73913	69022
c1y_0070001	food_allergy_cum_count_until_4yo	1	0.0798	12.7618	2.6783e-37	0.4056	0.0054	0.0467	0.0447	6.31081	4.96667	0.402573361439664	70238	77901	69655
c1y_0070001	food_allergy_egg_feeding_status_case_combined_1yh	1	0.093	10.9901	4.2631e-28	0.3954	0.0055	0.0467	0.0402	6.31081	4.46667	0.393698829827184	70238	77462	69296
c1y_0070001	food_allergy_egg_feeding_status_case_combined_2y	0.9926	0.1058	9.3812	6.5205e-21	0.3504	0.0053	0.0467	0.0343	6.31081	4.34177	0.353426954368646	70238	75758	67471
c1y_0070001	food_allergy_egg_feeding_status_case_combined_3y	0.9634	0.1535	6.2748	3.4998e-10	0.2817	0.005	0.0467	0.0219	6.31081	2.60714	0.272913983203407	70238	73768	68890
c1y_0070001	food_allergy_egg_feeding_status_case_combined_4y	0.9154	0.2512	3.6442	3e-04	0.2473	0.0055	0.0467	0.0133	6.31081	1.77333	0.285527431692562	70238	55200	51374
c1y_0070001	food_allergy_fish_feeding_status_case_combined_1yh	NA	NA	NA	NA	0.0346	0.0045	0.0467	-0.0077	6.31081	-1.30508	NA	70238	77968	69714
c1y_0070001	food_allergy_fish_feeding_status_case_combined_2y	1	1.0744	0.96	0.337	0.047	0.005	0.0467	0.0034	6.31081	0.53125	0.0379749556933245	70238	78465	69768
c1y_0070001	food_allergy_fish_feeding_status_case_combined_3y	NA	NA	NA	NA	0.0369	0.0041	0.0467	-0.0118	6.31081	-2.40816	NA	70238	46817	43661
c1y_0070001	food_allergy_fruit_feeding_status_case_combined_1yh	0.0511	0.2388	0.2139	0.8306	0.0703	0.005	0.0467	0.0068	6.31081	1.21429	0.0757620060469643	70238	77970	69709
c1y_0070001	food_allergy_fruit_feeding_status_case_combined_2y	1	8.8482	0.1224	0.9026	0.0471	0.0044	0.0467	0.002	6.31081	0.3125	0.0406289464901725	70238	78538	69832
c1y_0070001	food_allergy_fruit_feeding_status_case_combined_3y	NA	NA	NA	NA	0.0457	0.005	0.0467	-7e-04	6.31081	-0.107692	NA	70238	47286	44102
c1y_0070001	food_allergy_milk_feeding_status_case_combined_1yh	0.9735	0.2505	3.8857	1e-04	0.2465	0.0051	0.0467	0.0113	6.31081	1.82258	0.246032207893465	70238	78335	69996
c1y_0070001	food_allergy_milk_feeding_status_case_combined_2y	0.792	0.1539	5.1463	2.6573e-07	0.2196	0.0048	0.0467	0.0185	6.31081	2.84615	0.217796399599117	70238	77269	69150
c1y_0070001	food_allergy_milk_feeding_status_case_combined_3y	0.9638	0.3225	2.9886	0.0028	0.1626	0.0053	0.0467	0.0097	6.31081	1.49231	0.181232375193913	70238	55465	51621
c1y_0070001	food_allergy_milk_feeding_status_case_combined_4y	1	0.6064	2.1915	0.0284	0.1236	0.0048	0.0467	0.0075	6.31081	1.10294	0.128318004630705	70238	55312	51467
c1y_0070001	food_allergy_non_peanuts_nuts_feeding_status_case_combined_4y	0.1814	0.3094	0.5862	0.5577	0.0402	0.0054	0.0467	0.0075	6.31081	0.9375	0.0396522959980298	70238	73913	69022
c1y_0070001	food_allergy_nuts_feeding_status_case_combined_1yh	0.2356	0.1256	1.876	0.0607	0.0587	0.0048	0.0467	0.0278	6.31081	3.97143	0.0561213215097308	70238	78209	69591
c1y_0070001	food_allergy_nuts_feeding_status_case_combined_2y	0.0779	0.153	0.509	0.6108	0.0587	0.0048	0.0467	0.0206	6.31081	2.98551	0.0610439097178122	70238	73600	68737
c1y_0070001	food_allergy_nuts_feeding_status_case_combined_3y	0.2226	0.1522	1.4625	0.1436	0.0603	0.0052	0.0467	0.0233	6.31081	2.94937	0.0741567393791391	70238	47206	44008
c1y_0070001	food_allergy_peanuts_feeding_status_case_combined_4y	0.0895	0.2798	0.3197	0.7492	0.0496	0.0054	0.0467	0.0073	6.31081	1.01389	0.0515264306311052	70238	73913	69022
c1y_0070001	food_allergy_score_cum_count_until_4yo	0.9829	0.0652	15.0654	2.7356e-51	0.4628	0.0059	0.0467	0.064	6.31081	6.09524	0.463323390471823	70238	77908	69669
c1y_0070001	food_allergy_sesame_feeding_status_case_combined_1yh	0.4381	0.2907	1.507	0.1318	0.0115	0.0049	0.0467	0.0083	6.31081	1.22059	0.00383712553897912	70238	76690	68308
c1y_0070001	food_allergy_sesame_feeding_status_case_combined_2y	NA	NA	NA	NA	0.0178	0.0049	0.0467	-0.0116	6.31081	-2	NA	70238	39706	37473
c1y_0070001	food_allergy_sesame_feeding_status_case_combined_3y	0.4771	0.607	0.786	0.4319	0.0068	0.0047	0.0467	0.0033	6.31081	0.540984	0.00314076522431088	70238	46231	43130
c1y_0070001	food_allergy_shellfish_feeding_status_case_combined_1yh	0.5575	0.1312	4.25	2.1377e-05	0.0458	0.0052	0.0467	0.0297	6.31081	4.30435	0.0290117959188663	70238	77835	69586
c1y_0070001	food_allergy_shellfish_feeding_status_case_combined_2y	0.5368	0.2368	2.2669	0.0234	0.0458	0.0053	0.0467	0.0117	6.31081	1.82812	0.0514996041169047	70238	43845	40643
c1y_0070001	food_allergy_shellfish_feeding_status_case_combined_3y	1	2.2363	0.612	0.5405	0.0342	0.0051	0.0467	0.0023	6.31081	0.338235	0.0300606012068885	70238	50028	46603
c1y_0070001	food_allergy_shellfish_feeding_status_case_combined_4y	0.1751	0.1483	1.1805	0.2378	0.041	0.0055	0.0467	0.0249	6.31081	3.32	0.038492066511477	70238	72901	68098
c1y_0070001	food_allergy_soba_feeding_status_case_combined_1yh	0.1604	0.1363	1.1767	0.2393	0.0694	0.0049	0.0467	0.0249	6.31081	3.95238	0.0709908136342652	70238	78217	69593
c1y_0070001	food_allergy_soba_feeding_status_case_combined_2y	0.188	0.1807	1.0402	0.2982	0.0753	0.0048	0.0467	0.0143	6.31081	2.2	0.104037139146626	70238	39997	37756
c1y_0070001	food_allergy_soba_feeding_status_case_combined_3y	0.5513	0.4468	1.234	0.2172	0.0715	0.0048	0.0467	0.0059	6.31081	0.819444	0.0873933237698922	70238	46463	43348
c1y_0070001	food_allergy_soba_feeding_status_case_combined_4y	0.3562	0.2466	1.4444	0.1486	0.0716	0.0056	0.0467	0.0094	6.31081	1.32394	0.0692346195484856	70238	73913	69022
c1y_0070001	food_allergy_wheat_feeding_status_case_combined_1yh	0.9411	0.3419	2.7526	0.0059	0.1402	0.005	0.0467	0.008	6.31081	1.45455	0.134075110897807	70238	78335	69996
c1y_0070001	fruit_allergy_score_until_4yo_positive	0.2627	0.1743	1.507	0.1318	0.0937	0.0046	0.0467	0.0137	6.31081	2.20968	0.149750721145518	70238	33620	29985
c1y_0070001	ft1b_0080001	0.378	0.1578	2.3948	0.0166	0.0367	0.0056	0.0467	0.0438	6.31081	3.68067	0.0224384274598266	70444	69328	66584
c1y_0070001	ft1b_0400001	0.0018	0.1307	0.0134	0.9893	-0.0051	0.0049	0.0467	0.0545	6.31081	4.12879	-0.00573449942816465	70444	69297	66560
c1y_0070001	ft1b_0410001	0.0106	0.1201	0.0884	0.9295	-0.0087	0.0048	0.0467	0.0599	6.31081	3.94079	-0.0102447359748976	70444	69223	66485
c1y_0070001	ft1b_0420001	-0.0445	0.1299	-0.3426	0.7319	-0.0083	0.0046	0.0467	0.0544	6.31081	3.62667	-0.0068170222126304	70444	69258	66520
c1y_0070001	ft1b_0430001	0.0735	0.1303	0.5641	0.5727	-0.0137	0.0052	0.0467	0.0461	6.31081	3.17931	-0.0186669440267736	70444	69212	66475
c1y_0070001	ft1b_0440001	0.0974	0.1217	0.8002	0.4236	0.0074	0.0049	0.0467	0.053	6.31081	4.24	0.00307791836800901	70444	69260	66522
c1y_0070001	ft1b_0450001	0.0078	0.1285	0.0608	0.9515	-0.0018	0.0052	0.0467	0.0486	6.31081	4.58491	-0.00237477831827585	70444	69261	66523
c1y_0070001	ft1b_0460001	-0.1001	0.1182	-0.8463	0.3974	-0.0017	0.005	0.0467	0.0516	6.31081	4.96154	0.00328985268984691	70444	69210	66475
c1y_0070001	ft1b_0470001b	NA	NA	NA	NA	0.0156	0.0047	0.0467	-0.0046	6.31081	-0.479167	NA	70238	79780	70238
c1y_0070001	ft1b_0480001	0.0163	0.1336	0.1223	0.9027	-0.0124	0.0049	0.0467	0.0568	6.31081	3.44242	-0.0147696206931117	70444	67753	65068
c1y_0070001	gastroenteritis_cum_2y	0.1167	0.2249	0.519	0.6037	0.013	0.0048	0.0467	0.0158	6.31081	2.07895	0.0107375843085669	70238	73913	69022
c1y_0070001	hand_foot_and_mouth_disease_cum_2y	NA	NA	NA	NA	0.0113	0.0054	0.0467	-6e-04	6.31081	-0.0810811	NA	70238	73913	69022
c1y_0070001	hba1c_ngsp_early	-0.1016	0.0958	-1.0604	0.2889	-0.009	0.0052	0.0467	0.0558	6.31081	6.2	-0.00409233086008689	70238	71319	70238
c1y_0070001	herpangina_cum_2y	0.0421	0.2229	0.1889	0.8501	0.013	0.0052	0.0467	0.0091	6.31081	1.26389	0.013069843186711	70238	73913	69022
c1y_0070001	hg	-0.0457	0.1066	-0.4287	0.6681	0.0078	0.0053	0.0467	0.078	6.31081	1.93069	0.0120318230442441	70444	60292	59650
c1y_0070001	hsv_infection_cum_2y	1	1.4595	0.7977	0.425	0.0033	0.0048	0.0467	0.0026	6.31081	0.472727	-0.00961915914094344	70238	73679	68813
c1y_0070001	influenza_viral_infections_cum_4y	0.1559	0.1307	1.1928	0.233	-9e-04	0.0049	0.0467	0.0286	6.31081	3.91781	-0.00690283937282671	70238	73011	68193
c1y_0070001	intellectual_and_developmental_disability_including_language_delay_cum_4y	NA	NA	NA	NA	NA	NA	0.0467	2e-04	6.31081	0.030303	NA	70238	73371	68535
c1y_0070001	isacc_modified_current_runny_nose_autumn_2y	0.5765	2.019	0.2855	0.7752	0.0299	0.0047	0.0467	0.0014	6.31081	0.237288	0.0261023755329079	70238	71319	70238
c1y_0070001	isacc_modified_current_runny_nose_autumn_3y	0.6781	0.6709	1.0106	0.3122	0.0322	0.0049	0.0467	0.0039	6.31081	0.590909	0.02390594276626	70238	71319	70238
c1y_0070001	isacc_modified_current_runny_nose_autumn_4y	NA	NA	NA	NA	0.0539	0.0048	0.0467	-0.0066	6.31081	-1.06452	NA	70238	71319	70238
c1y_0070001	isacc_modified_current_runny_nose_nonpollen_season_2y	NA	NA	NA	NA	NA	NA	0.0467	5e-04	6.31081	0.0746269	NA	70238	71319	70238
c1y_0070001	isacc_modified_current_runny_nose_nonpollen_season_3y	NA	NA	NA	NA	0.0372	0.0047	0.0467	-0.0024	6.31081	-0.393443	NA	70238	71319	70238
c1y_0070001	isacc_modified_current_runny_nose_nonpollen_season_4y	NA	NA	NA	NA	NA	NA	0.0467	0.001	6.31081	0.149254	NA	70238	71319	70238
c1y_0070001	isacc_modified_current_runny_nose_pollen_season_2y	NA	NA	NA	NA	NA	NA	0.0467	6e-04	6.31081	0.0983607	NA	70238	71319	70238
c1y_0070001	isacc_modified_current_runny_nose_pollen_season_3y	0.8758	0.5638	1.5534	0.1203	0.0491	0.0051	0.0467	0.0055	6.31081	0.833333	0.037292832181676	70238	68796	67791
c1y_0070001	isacc_modified_current_runny_nose_pollen_season_4y	0.2338	0.2261	1.0341	0.3011	0.0597	0.0048	0.0467	0.0103	6.31081	1.43056	0.0566542714569863	70238	71319	70238
c1y_0070001	isacc_modified_current_runny_nose_spring_2y	0.8655	1.605	0.5392	0.5897	0.0198	0.005	0.0467	0.0019	6.31081	0.301587	0.0120961147278912	70238	71319	70238
c1y_0070001	isacc_modified_current_runny_nose_spring_3y	1	1.544	0.8272	0.4081	0.0458	0.005	0.0467	0.0027	6.31081	0.428571	0.032623335881179	70238	71319	70238
c1y_0070001	isacc_modified_current_runny_nose_spring_4y	0.2952	0.2326	1.2694	0.2043	0.0621	0.0046	0.0467	0.0091	6.31081	1.28169	0.0581227542325001	70238	71319	70238
c1y_0070001	isacc_modified_current_runny_nose_summer_2y	NA	NA	NA	NA	0.0299	0.0051	0.0467	-7e-04	6.31081	-0.118644	NA	70238	71319	70238
c1y_0070001	isacc_modified_current_runny_nose_summer_3y	0.8969	1.4861	0.6036	0.5461	0.03	0.0046	0.0467	0.0024	6.31081	0.358209	0.0212620200576833	70238	71319	70238
c1y_0070001	isacc_modified_current_runny_nose_summer_4y	NA	NA	NA	NA	0.0508	0.0048	0.0467	-3e-04	6.31081	-0.0379747	NA	70238	71319	70238
c1y_0070001	isacc_modified_current_runny_nose_winter_2y	0.3677	0.41	0.8966	0.3699	0.0202	0.0051	0.0467	0.0049	6.31081	0.742424	0.015187857944032	70238	71319	70238
c1y_0070001	isacc_modified_current_runny_nose_winter_3y	NA	NA	NA	NA	0.0311	0.0051	0.0467	-9e-04	6.31081	-0.160714	NA	70238	71319	70238
c1y_0070001	isacc_modified_current_runny_nose_winter_4y	NA	NA	NA	NA	0.0392	0.0053	0.0467	-0.0038	6.31081	-0.535211	NA	70238	71319	70238
c1y_0070001	kawasaki_disease_cum_4y	NA	NA	NA	NA	0.0033	0.0049	0.0467	-6e-04	6.31081	-0.0967742	NA	70238	73765	68895
c1y_0070001	length_of_labor	0.1482	0.1144	1.2946	0.1955	0.0207	0.0053	0.0467	0.0336	6.31081	4.73239	0.0156552804026015	70238	70804	69856
c1y_0070001	low_birth_weight	0.0394	0.1156	0.3411	0.733	-0.0113	0.0049	0.0467	0.0312	6.31081	4.8	-0.013425328569428	70238	70928	69975
c1y_0070001	lower_respiratory_tract_infection_cum_2y	0.3072	0.1633	1.8807	0.06	0.0091	0.0044	0.0467	0.0186	6.31081	2.58333	0.000460669921123184	70238	73913	69022
c1y_0070001	m0mb_0410001	0.0129	0.1058	0.1222	0.9028	-0.0134	0.0058	0.0467	0.0693	6.31081	6.41667	-0.0165389381246344	70444	61845	59581
c1y_0070001	m0mb_0420001	0.0641	0.1061	0.6042	0.5457	-0.0108	0.0057	0.0467	0.0712	6.31081	6.47273	-0.0166430081304895	70444	61849	59583
c1y_0070001	m0mb_0430001	-0.0508	0.0931	-0.546	0.5851	-0.0059	0.0059	0.0467	0.062	6.31081	4.46043	-0.00402127715449386	70444	61849	59583
c1y_0070001	m0mb_0450001	-0.0822	0.1529	-0.5376	0.5909	-0.0174	0.0055	0.0467	0.0209	6.31081	3.16667	-0.0172938985345871	70444	61849	59583
c1y_0070001	m0mb_0460001	-0.2818	0.1501	-1.8782	0.0604	-0.0111	0.0049	0.0467	0.0224	6.31081	3.5	-0.00329655633289323	70444	61849	59583
c1y_0070001	m0mb_0480001	-0.048	0.1023	-0.4695	0.6387	-0.0087	0.0057	0.0467	0.0638	6.31081	6.44444	-0.00688344364247764	70444	69461	66708
c1y_0070001	m1m_0030001_1	NA	NA	NA	NA	NA	NA	0.0467	0.0011	6.31081	0.186441	NA	70444	61862	59584
c1y_0070001	m1m_0030001_2	-0.0026	0.2118	-0.0122	0.9902	-9e-04	0.0052	0.0467	0.0098	6.31081	1.46269	-0.000969042052163632	70444	61862	59584
c1y_0070001	m1m_0030001_3	NA	NA	NA	NA	-0.0164	0.0049	0.0467	-0.0104	6.31081	-1.92593	NA	70444	61862	59584
c1y_0070001	m1m_0040001_1	-0.1226	0.153	-0.8016	0.4228	-0.0203	0.0053	0.0467	0.0166	6.31081	2.72131	-0.0197029436538255	70444	61862	59584
c1y_0070001	m1m_0040001_2	0.4444	0.6966	0.6379	0.5235	0.0131	0.0048	0.0467	0.0022	6.31081	0.431373	0.0102626711041718	70444	61862	59584
c1y_0070001	m1m_0040001_4	0.0299	0.1601	0.1865	0.8521	0.0161	0.0054	0.0467	0.0173	6.31081	2.74603	0.0175510675565549	70444	61862	59584
c1y_0070001	m1m_0040001_6	NA	NA	NA	NA	-0.0049	0.0051	0.0467	-0.0088	6.31081	-1.76	NA	70444	61862	59584
c1y_0070001	m1m_0250001_1	-0.2979	0.1888	-1.5775	0.1147	-0.006	0.0056	0.0467	0.0132	6.31081	2.09524	0.00108198477385214	70444	68351	65597
c1y_0070001	m1m_0250001_2	0.3385	0.2275	1.4877	0.1368	0.0019	0.0055	0.0467	0.0101	6.31081	1.60317	-0.00549879264522221	70444	68351	65597
c1y_0070001	m1m_0250001_3	-0.5737	1.1912	-0.4817	0.63	0.0084	0.0051	0.0467	0.0035	6.31081	0.603448	0.0166419721885664	70444	68351	65597
c1y_0070001	m1m_0260001_1	0.5236	0.2946	1.7772	0.0755	-0.017	0.0047	0.0467	0.0079	6.31081	1.36207	-0.0288326696499496	70444	68351	65597
c1y_0070001	m1m_0260001_2	-0.712	0.4787	-1.4872	0.137	0.0224	0.005	0.0467	0.0055	6.31081	0.901639	0.036054881726376	70444	68351	65597
c1y_0070001	m1m_bed_time	NA	NA	NA	NA	NA	NA	0.0467	2e-04	6.31081	0.0350877	NA	70238	62212	61371
c1y_0070001	m1m_nap_count	-0.0961	0.1247	-0.7706	0.4409	0.0239	0.0051	0.0467	0.0286	6.31081	4.4	0.0286761765112952	70238	71319	70238
c1y_0070001	m1m_night_wake_up_count	0.0269	0.1419	0.1899	0.8494	0.0092	0.005	0.0467	0.0238	6.31081	3.83871	0.00927516439913468	70238	63050	62191
c1y_0070001	m1m_sleep_time_day	-0.2365	0.1	-2.3665	0.018	-0.0054	0.0043	0.0467	0.0395	6.31081	6.69492	0.00492859031252863	70238	71319	70238
c1y_0070001	m1m_sleep_time_night	-0.2075	0.1761	-1.178	0.2388	-0.0062	0.005	0.0467	0.0141	6.31081	2.2381	-0.000952010958374734	70238	71319	70238
c1y_0070001	m1m_total_sleep_time	-0.3008	0.1255	-2.3962	0.0166	-0.007	0.0046	0.0467	0.028	6.31081	4.66667	0.00397202872646255	70238	71319	70238
c1y_0070001	m1m_wake_up_time	0.0987	0.145	0.6808	0.496	0.0043	0.0045	0.0467	0.0249	6.31081	3.19231	0.00134746899322773	70238	61296	60483
c1y_0070001	mbpfas0001b	-0.3549	0.4372	-0.8117	0.417	0.0064	0.0049	0.0467	0.0136	6.31081	0.660194	0.0162573874491407	70238	79780	70238
c1y_0070001	mbpfas0007	0.5493	1.1716	0.4689	0.6392	-0.0024	0.0049	0.0467	0.0067	6.31081	0.345361	-0.0126821597737826	70444	63889	61347
c1y_0070001	mbpfas0009	0.2637	0.1704	1.5479	0.1216	0.0037	0.0052	0.0467	0.054	6.31081	2.45455	-0.00967272237974284	70444	63432	60968
c1y_0070001	mbpfas0013	0.4857	0.1965	2.4717	0.0134	0.0036	0.005	0.0467	0.0495	6.31081	2.25	-0.0202206531190925	70444	58567	56340
c1y_0070001	mbpfas0017	0.3026	0.1632	1.8542	0.0637	0.01	0.0042	0.0467	0.0561	6.31081	2.55	-0.00437360035077834	70444	59441	57064
c1y_0070001	mbpfas0021	0.5204	0.4291	1.2129	0.2252	0.007	0.0045	0.0467	0.0148	6.31081	0.714976	-0.00584258916502979	70444	58261	55922
c1y_0070001	mbpfas0025	NA	NA	NA	NA	0.0113	0.0045	0.0467	-0.001	6.31081	-0.046729	NA	70444	58181	55859
c1y_0070001	mbpfas0029	0.311	0.2019	1.5402	0.1235	0.0052	0.0048	0.0467	0.0334	6.31081	1.63725	-0.00664855157968409	70444	59348	56982
c1y_0070001	mbpfas0039b	NA	NA	NA	NA	NA	NA	0.0467	0.0042	6.31081	0.214286	NA	70238	79780	70238
c1y_0070001	mbpfas0041	NA	NA	NA	NA	NA	NA	0.0467	0.0047	6.31081	0.20524	NA	70444	59136	56769
c1y_0070001	mbpfas0045	NA	NA	NA	NA	0.0096	0.004	0.0467	-0.008	6.31081	-0.451977	NA	70444	61851	59576
c1y_0070001	mbpfas0047	0.4197	0.1599	2.6254	0.0087	0.0107	0.0044	0.0467	0.0515	6.31081	2.48792	-0.00899665424080005	70444	59936	57805
c1y_0070001	mbpfas0053b	0.4963	0.3195	1.5531	0.1204	-0.0066	0.0052	0.0467	0.0222	6.31081	1.21978	-0.0238705403184522	70238	79011	69580
c1y_0070001	mbpfas0067b	0.3643	0.2491	1.4624	0.1436	-0.0044	0.0044	0.0467	0.0296	6.31081	1.5914	-0.0189860726350524	70238	78831	69417
c1y_0070001	mbpfas0073	-0.0262	0.1503	-0.1745	0.8615	0.0081	0.0048	0.0467	0.0626	6.31081	2.69828	0.0123337053128921	70444	47540	45764
c1y_0070001	milk_allergy_1hy	0.907	0.2063	4.3974	1.0956e-05	0.259	0.0052	0.0467	0.0138	6.31081	2.15625	0.259915225330718	70238	77939	69673
c1y_0070001	milk_allergy_2y	0.7766	0.2324	3.3415	8e-04	0.2302	0.0049	0.0467	0.0113	6.31081	1.79365	0.233420196213204	70238	77898	69656
c1y_0070001	milk_allergy_3y	1	4.6439	0.5159	0.6059	0.1926	0.0047	0.0467	0.0017	6.31081	0.288136	0.252022425218346	70238	47125	41469
c1y_0070001	milk_allergy_cum_4y	0.9467	0.1437	6.5877	4.466e-11	0.273	0.0051	0.0467	0.0203	6.31081	3.02985	0.300246981058225	70238	63992	57319
c1y_0070001	milk_allergy_score_until_4yo	1	0.1094	9.1466	5.8745e-20	0.3077	0.0053	0.0467	0.0317	6.31081	4.28378	0.303136225525934	70238	76379	68347
c1y_0070001	milk_allergy_score_until_4yo_positive	1	0.1143	8.8079	1.2754e-18	0.2978	0.0052	0.0467	0.0309	6.31081	4.06579	0.418601734673175	70238	39080	35413
c1y_0070001	mn	-0.0762	0.0866	-0.88	0.3789	0.0016	0.0051	0.0467	0.0781	6.31081	4.91195	0.0066967600534776	70444	69712	66896
c1y_0070001	mt1b_0020001	0.4275	0.1334	3.2037	0.0014	0.0305	0.0054	0.0467	0.0349	6.31081	4.30864	0.0220218673013681	70444	47983	46200
c1y_0070001	mt1b_0020101	0.4285	0.1363	3.1428	0.0017	0.0303	0.0054	0.0467	0.0332	6.31081	4.25641	0.0482768589958574	70444	20259	18106
c1y_0070001	mt1b_0030001	0.3075	0.1454	2.1146	0.0345	0.0199	0.0052	0.0467	0.0286	6.31081	3.575	0.0314685989276316	70444	20259	18106
c1y_0070001	mt1b_0030101	0.2658	0.1427	1.8632	0.0624	0.0221	0.0052	0.0467	0.0294	6.31081	3.58537	0.0376975724157727	70444	20259	18106
c1y_0070001	mt1b_0040001b	0.1654	0.1721	0.9609	0.3366	0.0016	0.005	0.0467	0.015	6.31081	2.58621	-0.0027578504133605	70238	79780	70238
c1y_0070001	mt1b_0040101b	0.1846	0.1755	1.0515	0.293	0.0022	0.0049	0.0467	0.0141	6.31081	2.35	-0.00246763364667619	70238	79780	70238
c1y_0070001	mt1b_0050001	0.3534	0.1215	2.9088	0.0036	0.0251	0.0054	0.0467	0.0302	6.31081	4.50746	0.0406631349754899	70444	20259	18106
c1y_0070001	mt1b_0050101	0.3703	0.1221	3.0327	0.0024	0.023	0.0053	0.0467	0.03	6.31081	4.34783	0.0124892743685058	70444	71674	63173
c1y_0070001	mt1b_0060001	0.1911	0.1613	1.1846	0.2362	0.0162	0.0057	0.0467	0.02	6.31081	2.85714	0.0129079616411625	70444	70970	62536
c1y_0070001	mt1b_0060101	0.2092	0.1688	1.2395	0.2151	0.0163	0.0058	0.0467	0.0191	6.31081	2.72857	0.0114849638716715	70444	79712	70384
c1y_0070001	mt1b_0080001	0.4005	0.0998	4.0127	6.0023e-05	0.0383	0.0054	0.0467	0.0576	6.31081	6.32967	0.0365810876693617	70444	40817	37041
c1y_0070001	mt1b_0100101	0.0613	0.1006	0.6093	0.5423	-0.0053	0.0052	0.0467	0.0571	6.31081	3.48171	-0.00937530841518507	70444	67970	64080
c1y_0070001	mt1b_0100201	-0.1415	0.1119	-1.2642	0.2062	-1e-04	0.0054	0.0467	0.055	6.31081	6.11111	0.00744396888716184	70444	64328	63568
c1y_0070001	mt1b_0100301	-0.0332	0.128	-0.2592	0.7955	0.0032	0.0056	0.0467	0.034	6.31081	4.72222	0.00508622636681051	70444	60593	58760
c1y_0070001	mt1b_0100401	-0.1168	0.1234	-0.9461	0.3441	0.0048	0.0056	0.0467	0.039	6.31081	5.34247	0.0106968560467683	70444	62863	60798
c1y_0070001	mt1b_0100501	0.0571	0.0912	0.6259	0.5314	0.0044	0.005	0.0467	0.0606	6.31081	5.66355	0.00195181666471447	70444	61277	59182
c1y_0070001	mt1b_0100601	0.1043	0.0906	1.1506	0.2499	0.0022	0.0052	0.0467	0.0596	6.31081	5.51852	-0.00326131543439999	70444	62924	60659
c1y_0070001	mt1b_0100701	0.1999	0.0947	2.111	0.0348	-3e-04	0.0052	0.0467	0.0456	6.31081	5.92208	-0.0100214038676142	70444	60951	58823
c1y_0070001	mt1b_0100801	-0.022	0.0833	-0.2644	0.7914	-0.0163	0.0051	0.0467	0.0914	6.31081	7.87931	-0.0182029430036852	70444	59290	57318
c1y_0070001	mt1b_0200101	0.121	0.0942	1.2842	0.1991	-0.01	0.0056	0.0467	0.0567	6.31081	5.0177	-0.0178066693364817	70444	79490	70201
c1y_0070001	mt1b_0200201	-0.1548	0.0928	-1.6684	0.0952	0.0032	0.0055	0.0467	0.0537	6.31081	4.92661	0.0117744220777448	70444	77888	69081
c1y_0070001	mt1b_0200301	-0.0866	0.1198	-0.7225	0.47	0.0086	0.0051	0.0467	0.0432	6.31081	4.69565	0.0135985165725606	70444	71814	67236
c1y_0070001	mt1b_0200401	0.1392	0.1002	1.3891	0.1648	0.0241	0.0049	0.0467	0.0552	6.31081	5.52	0.0273530111820054	70444	38984	38240
c1y_0070001	mt1b_0200501	-0.1943	0.1563	-1.2435	0.2137	0.0131	0.0051	0.0467	0.026	6.31081	1.9697	0.0230107530579809	70444	52971	51954
c1y_0070001	mt1b_0400001	0.0302	0.1039	0.2902	0.7716	-0.0122	0.0057	0.0467	0.0725	6.31081	6.90476	-0.0163831291502768	70444	60310	58265
c1y_0070001	mt1b_0410001	-0.0118	0.1106	-0.1071	0.9147	-0.0053	0.0057	0.0467	0.0631	6.31081	6.8587	-0.00553451043936883	70444	61559	59447
c1y_0070001	mt1b_0420001	-0.0057	0.1218	-0.0472	0.9624	-0.0041	0.0056	0.0467	0.0587	6.31081	6.52222	-0.00459626294317314	70444	58782	56709
c1y_0070001	mt1b_0430001	0.0146	0.0995	0.1471	0.8831	-0.0062	0.0053	0.0467	0.058	6.31081	4.87395	-0.00820006906141974	70444	59324	57169
c1y_0070001	mt1b_0440001	-0.0457	0.1167	-0.3919	0.6951	0.0063	0.0051	0.0467	0.0611	6.31081	6.17172	0.0100641322426916	70444	60039	57867
c1y_0070001	mt1b_0450001	0.2146	0.1322	1.6236	0.1045	-0.0107	0.0051	0.0467	0.029	6.31081	4.14286	-0.0207835204932246	70444	59184	57105
c1y_0070001	mt1b_0460001	-0.0099	0.1225	-0.0812	0.9353	0.0019	0.0048	0.0467	0.0312	6.31081	4.52174	0.00259202912031356	70444	61291	59082
c1y_0070001	mt1b_0470001	NA	NA	NA	NA	0.0192	0.0047	0.0467	-0.0051	6.31081	-0.87931	NA	70444	64843	62298
c1y_0070001	mt1b_0480001	-0.0754	0.1125	-0.6701	0.5028	-9e-04	0.0055	0.0467	0.0615	6.31081	5.6422	0.00323925527319381	70444	64763	62228
c1y_0070001	mt1u_0010001	-0.2323	0.1664	-1.3964	0.1626	0.0086	0.0054	0.0467	0.0165	6.31081	2.79661	0.016054811910988	70444	68351	65597
c1y_0070001	mt1u_0020001	-0.2423	0.1913	-1.2667	0.2052	0.0084	0.0053	0.0467	0.013	6.31081	2.13115	0.0153151872003069	70444	68351	65597
c1y_0070001	mt2b_0410001	0.0782	0.0988	0.7909	0.429	-0.0083	0.0057	0.0467	0.0775	6.31081	6.73913	-0.0142591583774249	70444	70178	67331
c1y_0070001	mt2b_0420001	0.0921	0.1013	0.9088	0.3634	-0.0107	0.006	0.0467	0.0791	6.31081	6.76068	-0.0178995996981117	70444	70178	67331
c1y_0070001	mt2b_0430001	-0.038	0.0768	-0.495	0.6206	-0.0073	0.0055	0.0467	0.0853	6.31081	5.29814	-0.0060919366763495	70444	61849	59583
c1y_0070001	mt2b_0450001	0.1295	0.0922	1.4047	0.1601	-0.0128	0.0051	0.0467	0.0514	6.31081	6.425	-0.0215834182193882	70444	61845	59581
c1y_0070001	mt2b_0460001	-0.0733	0.101	-0.7253	0.4683	-3e-04	0.005	0.0467	0.0452	6.31081	5.38095	0.0031815352658877	70444	61849	59583
c1y_0070001	mt2b_0480001	-0.0413	0.0928	-0.4454	0.6561	-0.0085	0.0058	0.0467	0.0758	6.31081	5.57353	-0.00741414979454369	70444	61845	59581
c1y_0070001	mt2b_0490001	0.1473	0.1254	1.1746	0.2402	0.0246	0.005	0.0467	0.0271	6.31081	3.56579	0.022855642580062	70444	61843	59582
c1y_0070001	mt2u_0010001	-0.1175	0.1377	-0.8535	0.3934	0.0058	0.0053	0.0467	0.0227	6.31081	3.72131	0.0106201531644333	70444	61844	59582
c1y_0070001	mt2u_0020001	-0.0937	0.1395	-0.6715	0.5019	0.002	0.0054	0.0467	0.0228	6.31081	3.8	0.0054633185342055	70444	61844	59582
c1y_0070001	mumps_cum_4y	0.6563	0.7326	0.8957	0.3704	-0.0022	0.0054	0.0467	0.0044	6.31081	0.594595	-0.0120241596966699	70238	73224	68407
c1y_0070001	mycotic_or_fungal_infection_cum_2y	0.6329	0.4493	1.4088	0.1589	0.0133	0.0054	0.0467	0.0053	6.31081	0.929825	0.00407825678659025	70238	73406	68565
c1y_0070001	nuts_allergy_score_until_4yo_positive	1	0.4287	2.9743	0.0029	0.1209	0.0049	0.0467	0.0098	6.31081	1.44118	0.103789947655268	70238	78335	69996
c1y_0070001	otitis_media_cum_2y	-0.0019	0.1543	-0.0122	0.9903	0.0046	0.0054	0.0467	0.0243	6.31081	3.68182	0.0050834075107931	70238	72761	67963
c1y_0070001	out_of_night_diapers_age_4y	-0.0046	0.178	-0.0256	0.9796	1.5048e-05	0.0048	0.0467	0.0304	6.31081	2.15603	0.000196049589458138	70238	71319	70238
c1y_0070001	participant_reported_food_allergy_cum_4y	1	0.0845	11.9111	1.0358e-32	0.4084	0.0056	0.0467	0.0429	6.31081	4.71429	0.406440184241446	70238	78065	69793
c1y_0070001	pb	-0.1381	0.107	-1.2904	0.1969	-0.0092	0.0054	0.0467	0.0508	6.31081	6.51282	-0.0057627708371364	70444	45692	42754
c1y_0070001	peanuts_allergy_score_4yo_positive	1	6.2513	0.2806	0.779	0.091	0.0049	0.0467	0.0018	6.31081	0.28125	0.0823727569471259	70238	78335	69996
c1y_0070001	premature_birth	-0.1161	0.2374	-0.4889	0.6249	0.0055	0.0058	0.0467	0.0091	6.31081	1.56897	0.00817680470773993	70238	70761	69816
c1y_0070001	psychomotor_developmental_delay_cum_4y	NA	NA	NA	NA	1e-04	0.0049	0.0467	-0.0018	6.31081	-0.295082	NA	70238	73012	68224
c1y_0070001	roseola_infantum_cum_2y	0.089	0.1993	0.4464	0.6553	-0.0087	0.0051	0.0467	0.0126	6.31081	2	-0.0115861004240324	70238	73913	69022
c1y_0070001	rsv_infection_cum_2y	0.1986	0.1167	1.7024	0.0887	-0.0052	0.0052	0.0467	0.0361	6.31081	5.30882	-0.0141694915066575	70238	73913	69022
c1y_0070001	sccon003	-0.1686	0.0883	-1.9095	0.0562	-0.0323	0.0053	0.0467	0.0704	6.31081	8.38095	-0.0255698963650105	70444	70145	67298
c1y_0070001	sccon005	-0.0394	0.1317	-0.2993	0.7647	-0.0014	0.0053	0.0467	0.0252	6.31081	3.76119	-0.00014215608231859	70444	67528	64863
c1y_0070001	se	-0.0631	0.0879	-0.7177	0.4729	-0.0112	0.0057	0.0467	0.0628	6.31081	1.82558	-0.00879872954766765	70444	69669	66868
c1y_0070001	shellfish_allergy_score_until_4yo_positive	1	1.4676	0.8249	0.4095	0.0869	0.0052	0.0467	0.0027	6.31081	0.442623	0.0815255513075122	70238	76283	68335
c1y_0070001	soba_allergy_score_until_4yo_positive	0.5821	0.2493	2.3347	0.0196	0.1001	0.0051	0.0467	0.0105	6.31081	1.75	0.132221176053487	70238	44861	39764
c1y_0070001	soybean_allergy_score_until_4yo_positive	1	0.4998	2.4728	0.0134	0.1307	0.0048	0.0467	0.0084	6.31081	1.29231	0.195147796548551	70238	32861	29313
c1y_0070001	streptococcus_pyogenes_cum_4y	0.2167	0.3119	0.6949	0.4871	0.0143	0.0057	0.0467	0.0062	6.31081	0.984127	0.0115751388315779	70238	73629	68769
c1y_0070001	ucbb_0080001b	0.1216	0.1207	1.0075	0.3137	0.0045	0.0048	0.0467	0.029	6.31081	4.83333	0.000347674237836426	70238	79295	69827
c1y_0070001	ucbb_0410001	0.0427	0.0591	0.7227	0.4699	-0.0087	0.0061	0.0467	0.3582	6.31081	8.3109	-0.0193818909330058	70444	61844	59582
c1y_0070001	ucbb_0420001	0.0628	0.0613	1.0258	0.305	-0.0082	0.006	0.0467	0.3484	6.31081	7.81166	-0.0216894110880615	70444	61845	59582
c1y_0070001	ucbb_0430001	0.0515	0.0488	1.0544	0.2917	-0.011	0.0057	0.0467	0.2981	6.31081	4.26466	-0.0223254052891494	70444	61845	59582
c1y_0070001	ucbb_0450001	-0.0225	0.082	-0.2745	0.7837	6e-04	0.0057	0.0467	0.0986	6.31081	10.9556	0.0023677603705471	70444	61143	58940
c1y_0070001	ucbb_0460001	-0.13	0.0824	-1.5764	0.1149	0.0078	0.0057	0.0467	0.0956	6.31081	10.5055	0.0186607329223904	70444	61845	59582
c1y_0070001	ucbb_0480001	0.0363	0.0607	0.5974	0.5503	-0.0098	0.006	0.0467	0.3442	6.31081	7.23109	-0.0195512944231848	70444	61849	59583
c1y_0070001	upper_respiratory_tract_infection_cum_2y	0.1989	0.1606	1.2389	0.2154	0.028	0.0052	0.0467	0.018	6.31081	2.64706	0.0242495275981437	70238	73913	69022
c1y_0070001	urinary_tract_infections_cum_4y	NA	NA	NA	NA	0.0068	0.0047	0.0467	-0.0027	6.31081	-0.442623	NA	70238	73369	68528
c1y_0070001	urticaria_cum_4y	0.2801	0.1968	1.423	0.1547	0.0611	0.0053	0.0467	0.0121	6.31081	1.77941	0.0588636509159297	70238	73913	69022
c1y_0070001	varicella_cum_4y	0.229	0.39	0.5873	0.557	-0.0125	0.0055	0.0467	0.0045	6.31081	0.642857	-0.0168540601700253	70238	73310	68476
c1y_0070001	wheat_allergy_score_until_4yo_positive	0.8523	0.1238	6.883	5.8605e-12	0.1906	0.0049	0.0467	0.0305	6.31081	4.55224	0.287156432907915	70238	33803	30131
c1y_0071001	BMI	-0.0406	0.0628	-0.6464	0.518	0.003	0.007	0.0397	0.1732	4.84146	19.4607	0.00714505916326009	71319	163835	0
c1y_0071001	adenovirus_infection_cum_2y	0.2778	0.1786	1.5556	0.1198	-0.0018	0.005	0.0397	0.0171	4.84146	2.71429	-0.00937167658165947	71187	73913	69942
c1y_0071001	allergic_conjunctivitis_cum_4y	-0.117	0.1939	-0.6037	0.546	0.0481	0.0051	0.0397	0.0162	4.84146	2.28169	0.0543755511717217	71187	73913	69942
c1y_0071001	allergic_conjunctivitis_or_rhinitis_or_hay_fever_cum_4y	0.0964	0.2592	0.372	0.7099	0.0621	0.0049	0.0397	0.0086	4.84146	1.11688	0.0642366299105258	71187	73765	69813
c1y_0071001	allergic_rhinitis_cum_4y	0.2311	0.2115	1.0924	0.2747	0.051	0.0047	0.0397	0.0126	4.84146	1.55556	0.0490098922991529	71187	73913	69942
c1y_0071001	any_food_allergy_score_positive_until_4yo	1	0.0846	12.8374	1.0128e-37	0.4438	0.0062	0.0397	0.0548	4.84146	5.48	0.437204010432302	71187	78335	70938
c1y_0071001	asthma_cum_4y	0.4552	0.1761	2.5856	0.0097	0.0527	0.0055	0.0397	0.0306	4.84146	3.1875	0.0405863884000368	71187	72901	68995
c1y_0071001	atopic_dermatitis_cum_4y	0.7702	0.1073	7.1778	7.0845e-13	0.1441	0.0054	0.0397	0.0633	4.84146	5.86111	0.116863817278977	71187	73913	69942
c1y_0071001	autistic_spectrum_disorder_and_pddnos_cum_4y	0.1796	0.2262	0.794	0.4272	-9e-04	0.005	0.0397	0.0107	4.84146	1.94545	-0.00475910479072346	71187	73310	69386
c1y_0071001	bone_fracture_cum_4y	-0.2281	0.5018	-0.4546	0.6494	0.0187	0.0047	0.0397	0.0034	4.84146	0.548387	0.0226523760443784	71187	73011	69099
c1y_0071001	breast_feeding_cessation_1m	0.254	0.436	0.5827	0.5601	-0.0398	0.0054	0.0397	0.004	4.84146	0.634921	-0.0454786980608726	71187	73913	69942
c1y_0071001	breast_feeding_cessation_2m	0.2496	0.2075	1.2032	0.2289	-0.0619	0.0053	0.0397	0.0142	4.84146	2.18462	-0.0720714485742925	71187	73913	69942
c1y_0071001	breast_feeding_cessation_3m	0.1175	0.2285	0.5143	0.6071	-0.0712	0.0056	0.0397	0.0112	4.84146	1.77778	-0.0759024400248926	71187	70862	70741
c1y_0071001	breast_feeding_cessation_age	0.0553	0.1965	0.2816	0.7783	0.0535	0.0052	0.0397	0.018	4.84146	2.14286	0.0537778046685594	71187	70902	70778
c1y_0071001	breast_feeding_period_1y	0.0637	0.1764	0.361	0.7181	0.0911	0.0055	0.0397	0.0188	4.84146	2.84848	0.0957009174531914	71187	73656	69705
c1y_0071001	c1hy_0010001	NA	NA	NA	NA	-6e-04	0.0054	0.0397	-0.0063	4.84146	-1.18868	NA	70238	67601	64710
c1y_0071001	c1hy_0010101	0.0167	0.1997	0.0835	0.9334	-0.0143	0.0051	0.0397	0.0133	4.84146	2.21667	-0.0159949093208533	70238	67995	65076
c1y_0071001	c1hy_0010201	0.0157	0.3871	0.0406	0.9676	-0.021	0.005	0.0397	0.0033	4.84146	0.540984	-0.0229611388546389	70238	68102	65177
c1y_0071001	c1hy_0010301	NA	NA	NA	NA	NA	NA	0.0397	9e-04	4.84146	0.140625	NA	70238	67881	64965
c1y_0071001	c1hy_0030001b2	0.1433	0.2167	0.6616	0.5083	0.0057	0.0047	0.0397	0.0102	4.84146	1.85455	0.0033729110906736	70238	65376	62581
c1y_0071001	c1hy_0030002	0.0613	0.1767	0.3472	0.7285	-0.0026	0.005	0.0397	0.0154	4.84146	2.33333	-0.00440091572549928	70238	67868	64955
c1y_0071001	c1hy_0040001	-0.0342	0.1823	-0.1873	0.8514	0.0541	0.0056	0.0397	0.0196	4.84146	2.9697	0.0610424443795707	70238	66059	63236
c1y_0071001	c1hy_0040002	0.0033	0.2089	0.0156	0.9876	0.0593	0.0055	0.0397	0.0149	4.84146	2.22388	0.064505502039749	70238	68351	65406
c1y_0071001	c1hy_0050001	0.2189	0.1803	1.2137	0.2249	-0.0382	0.0047	0.0397	0.0141	4.84146	2.35	-0.0469122490663053	70238	68351	65406
c1y_0071001	c1hy_0050002	0.2182	0.1714	1.2734	0.2029	-0.0404	0.0047	0.0397	0.0164	4.84146	2.82759	-0.0497649127458403	70238	68351	65406
c1y_0071001	c1hy_0060002_checked	-0.1006	0.0742	-1.355	0.1754	-0.0195	0.0065	0.0397	0.1964	4.84146	12.1235	-0.0134984291236118	70238	67701	64832
c1y_0071001	c1hy_0070001	0.1199	0.2305	0.52	0.6031	0.0165	0.005	0.0397	0.0099	4.84146	1.54688	0.0154881876450953	70238	68351	65406
c1y_0071001	c1hy_0070002b	0.147	0.2509	0.5857	0.5581	0.0123	0.0051	0.0397	0.0083	4.84146	1.40678	0.011249517183886	70238	61862	59413
c1y_0071001	c1hy_0090001	0.0662	0.149	0.4442	0.6569	0.0203	0.0052	0.0397	0.0238	4.84146	4.17544	0.0201091031680025	70238	68351	65406
c1y_0071001	c1hy_0090101	0.7652	0.1303	5.8745	4.2414e-09	0.1548	0.0047	0.0397	0.0359	4.84146	4.3253	0.140407598204753	70238	68351	65406
c1y_0071001	c1hy_0090201	0.9747	0.0787	12.3912	2.9171e-35	0.4862	0.006	0.0397	0.0378	4.84146	4.78481	0.496540590539657	70238	68351	65406
c1y_0071001	c1hy_0090301	NA	NA	NA	NA	0.025	0.0049	0.0397	-5e-04	4.84146	-0.0877193	NA	70238	68351	65406
c1y_0071001	c1hy_0092001	0.1875	0.2001	0.9367	0.3489	-0.006	0.005	0.0397	0.0173	4.84146	2.54412	-0.0116013318676422	70238	68351	65406
c1y_0071001	c1hy_0092101	0.3442	0.1949	1.7664	0.0773	0.0227	0.0049	0.0397	0.0151	4.84146	2.35938	0.0160612328379507	70238	68351	65406
c1y_0071001	c1hy_0092201	0.2809	0.208	1.3504	0.1769	0.0035	0.0048	0.0397	0.0149	4.84146	2.48333	-0.00321208486090501	70238	68351	65406
c1y_0071001	c1hy_0092301	0.0517	0.1658	0.3119	0.7551	0.0149	0.0049	0.0397	0.023	4.84146	3.38235	0.0146829596483856	70238	68351	65406
c1y_0071001	c1hy_0092601	0.3272	1.6987	0.1926	0.8472	0.0116	0.0049	0.0397	0.001	4.84146	0.188679	0.0104859701041666	70238	67848	64934
c1y_0071001	c1hy_0092701	0.7479	0.8047	0.9294	0.3527	-0.0125	0.0049	0.0397	0.0031	4.84146	0.525424	-0.0220293721300315	70238	68172	65245
c1y_0071001	c1hy_0092801	NA	NA	NA	NA	-0.0024	0.0053	0.0397	-0.0018	4.84146	-0.276923	NA	70238	68182	65252
c1y_0071001	c1hy_0092901	NA	NA	NA	NA	-0.0176	0.0052	0.0397	-0.002	4.84146	-0.31746	NA	70238	68212	65283
c1y_0071001	c1hy_0093001	0.6976	0.5095	1.3692	0.1709	-0.0084	0.0053	0.0397	0.0052	4.84146	0.852459	-0.0193737424038614	70238	68106	65185
c1y_0071001	c1hy_0093101	0.1441	0.2004	0.7189	0.4722	0.0049	0.0051	0.0397	0.013	4.84146	1.91176	0.00197554413999919	70238	68169	65242
c1y_0071001	c1hy_0093301	NA	NA	NA	NA	NA	NA	0.0397	5e-04	4.84146	0.0980392	NA	70238	68208	65275
c1y_0071001	c1hy_0100001_2	0.7483	0.243	3.0796	0.0021	0.2013	0.0053	0.0397	0.0118	4.84146	1.81538	0.204723694468109	70238	66800	63946
c1y_0071001	c1hy_0100001_3	1	0.1383	7.5481	4.4164e-14	0.3066	0.0052	0.0397	0.0295	4.84146	3.73418	0.303266759837009	70238	66687	63876
c1y_0071001	c1hy_0100001_4	NA	NA	NA	NA	0.1924	0.0052	0.0397	-0.0043	4.84146	-0.767857	NA	70238	68351	65406
c1y_0071001	c1hy_0100102	1	0.0971	11.3325	9.0605e-30	0.4208	0.0055	0.0397	0.0372	4.84146	4.96	0.420098728682445	70238	68198	65268
c1y_0071001	c1hy_0100203	1	0.1305	8.422	3.7012e-17	0.4556	0.0058	0.0397	0.0202	4.84146	2.72973	0.465933561544004	70238	68202	65276
c1y_0071001	c1hy_0100301	0.9998	0.1367	7.3142	2.5887e-13	0.47	0.0058	0.0397	0.0187	4.84146	2.39744	0.500023156447766	70238	64404	61664
c1y_0071001	c1hy_0100304	1	0.988	1.0237	0.306	0.142	0.0048	0.0397	0.0027	4.84146	0.519231	0.144349794623952	70238	67114	64253
c1y_0071001	c1hy_0100501_3	0.7984	0.384	2.0792	0.0376	0.2008	0.0055	0.0397	0.0065	4.84146	1.14035	0.204908591274405	70238	68056	65187
c1y_0071001	c1hy_0100501_4	1	1.8405	0.7409	0.4587	0.15	0.005	0.0397	0.0022	4.84146	0.407407	0.153192181829229	70238	65116	62350
c1y_0071001	c1hy_0100602	0.9664	0.1329	7.2731	3.5132e-13	0.3023	0.0051	0.0397	0.0273	4.84146	3.9	0.301748596476149	70238	66949	64090
c1y_0071001	c1hy_0100703	1	0.1652	6.057	1.387e-09	0.3463	0.0059	0.0397	0.0175	4.84146	2.73438	0.351231192466349	70238	68045	65139
c1y_0071001	c1hy_0100801	1	0.1616	6.6604	2.7303e-11	0.3467	0.0059	0.0397	0.019	4.84146	2.96875	0.348455695661166	70238	68149	65222
c1y_0071001	c1hy_0101102	1	0.2631	4.2728	1.9307e-05	0.212	0.005	0.0397	0.0126	4.84146	2.29091	0.205675219773779	70238	67793	64897
c1y_0071001	c1hy_0102001_3	NA	NA	NA	NA	0.0449	0.0046	0.0397	-0.0046	4.84146	-0.754098	NA	70238	61679	59244
c1y_0071001	c1hy_0103001_3	-0.0635	0.1608	-0.3952	0.6927	0.0792	0.0052	0.0397	0.018	4.84146	3.33333	0.0932379092279129	70238	59836	57791
c1y_0071001	c1hy_0103501_2	0.6449	0.1788	3.6079	3e-04	0.0209	0.0054	0.0397	0.0212	4.84146	2.94444	0.00377905245197639	70238	69837	65426
c1y_0071001	c1hy_0103501_3	0.5053	1.5803	0.3197	0.7492	0.039	0.0047	0.0397	0.0018	4.84146	0.295082	0.0382785075708467	70238	69837	65426
c1y_0071001	c1hy_0104001_2	0.2158	0.1455	1.4829	0.1381	0.0589	0.0051	0.0397	0.0266	4.84146	4.09231	0.0579612259396562	70238	69837	65426
c1y_0071001	c1hy_0104001_3	NA	NA	NA	NA	5e-04	0.0055	0.0397	-0.0029	4.84146	-0.508772	NA	70238	69837	65426
c1y_0071001	c1hy_0104501_2	0.0203	0.2784	0.0729	0.9419	0.005	0.005	0.0397	0.0064	4.84146	1.03226	0.0051482162915203	70238	69837	65426
c1y_0071001	c1hy_0105001_2	0.1595	0.128	1.2456	0.2129	0.0396	0.0047	0.0397	0.028	4.84146	4.24242	0.0383727624789215	70238	69837	65426
c1y_0071001	c1hy_0105001_3	NA	NA	NA	NA	0.026	0.0048	0.0397	-0.003	4.84146	-0.491803	NA	70238	69837	65426
c1y_0071001	c1hy_0105501	1	0.7304	1.5648	0.1176	0.1698	0.0054	0.0397	0.0049	4.84146	0.790323	0.244016681347948	70238	34397	32797
c1y_0071001	c1hy_0105601	1	2.4119	0.6621	0.5079	0.2197	0.0054	0.0397	0.0027	4.84146	0.428571	0.221547701929061	70238	67902	65022
c1y_0071001	c1hy_0105701	NA	NA	NA	NA	0.1135	0.0056	0.0397	-5e-04	4.84146	-0.0833333	NA	70238	68235	65313
c1y_0071001	c1hy_0110001	1	1.1724	0.9077	0.3641	0.0937	0.0048	0.0397	0.0026	4.84146	0.472727	0.091518705775028	70238	66813	63946
c1y_0071001	c1hy_0130001	0.1433	0.1085	1.3214	0.1864	0.0347	0.0054	0.0397	0.0454	4.84146	6.21918	0.0324715092363996	70238	66813	63946
c1y_0071001	c1hy_0140001	0.1459	0.1077	1.355	0.1754	0.0327	0.0051	0.0397	0.0475	4.84146	6.50685	0.030003522157185	70238	66813	63946
c1y_0071001	c1hy_0150001	0.1839	0.109	1.6871	0.0916	0.0321	0.0052	0.0397	0.0465	4.84146	6.2	0.0278379580214176	70238	66116	63333
c1y_0071001	c1hy_0150101	0.3301	0.121	2.7285	0.0064	0.0305	0.0047	0.0397	0.042	4.84146	5.67568	0.0210544099908704	70238	62761	60137
c1y_0071001	c1hy_0150201	0.1189	0.1296	0.9178	0.3587	0.0315	0.005	0.0397	0.0345	4.84146	4.72603	0.0312584978757487	70238	63720	61084
c1y_0071001	c1hy_0150301	0.6497	0.1989	3.2668	0.0011	0.0062	0.0052	0.0397	0.0163	4.84146	2.85965	-0.0100190095558491	70238	63760	61110
c1y_0071001	c1hy_0160001	0.1473	0.1594	0.9243	0.3553	0.0274	0.0045	0.0397	0.0199	4.84146	3.37288	0.0262002510912364	70238	65805	63021
c1y_0071001	c1hy_0170001	0.1974	0.1626	1.2145	0.2246	0.0169	0.0049	0.0397	0.0167	4.84146	2.78333	0.0135395026163966	70238	65731	62957
c1y_0071001	c1hy_0180001	0.6541	0.3535	1.8503	0.0643	0.0289	0.0048	0.0397	0.0069	4.84146	1.18966	0.020853616727749	70238	65725	62954
c1y_0071001	c1hy_0190001	0.8716	0.1226	7.1092	1.1672e-12	0.1839	0.0055	0.0397	0.039	4.84146	4.10526	0.170660966530285	70238	65903	63114
c1y_0071001	c1hy_0200001	0.9162	0.1293	7.0857	1.3833e-12	0.1769	0.0055	0.0397	0.0402	4.84146	4.56818	0.160559986049827	70238	65855	63074
c1y_0071001	c1hy_0200301	0.826	0.4426	1.8662	0.062	0.1395	0.0049	0.0397	0.0061	4.84146	0.953125	0.144568256603112	70238	62712	60084
c1y_0071001	c1hy_0201001	0.8979	0.3635	2.47	0.0135	0.0907	0.0053	0.0397	0.0089	4.84146	1.39062	0.0829972740561509	70238	65793	63013
c1y_0071001	c1hy_0201101	NA	NA	NA	NA	0.0745	0.0051	0.0397	-0.002	4.84146	-0.338983	NA	70238	65761	62987
c1y_0071001	c1hy_0201201	0.6286	0.1994	3.1523	0.0016	0.1249	0.0053	0.0397	0.0166	4.84146	2.33803	0.122108522780513	70238	65733	62958
c1y_0071001	c1hy_0201301	0.5855	0.1747	3.3517	8e-04	0.1183	0.0052	0.0397	0.0208	4.84146	3.2	0.114237107089735	70238	65818	63036
c1y_0071001	c1hy_0201401	0.8063	0.1984	4.0645	4.8139e-05	0.1571	0.0054	0.0397	0.0183	4.84146	2.77273	0.152083132165963	70238	65865	63079
c1y_0071001	c1hy_0201501	0.7995	0.2662	3.004	0.0027	0.1234	0.0046	0.0397	0.0119	4.84146	1.72464	0.118488471526399	70238	66144	63337
c1y_0071001	c1hy_0201601	0.5413	0.1705	3.1751	0.0015	0.1298	0.0048	0.0397	0.0198	4.84146	2.86957	0.127680922542041	70238	66813	63946
c1y_0071001	c1hy_0201701	0.6914	0.1471	4.7007	2.5921e-06	0.1301	0.0049	0.0397	0.0253	4.84146	3.77612	0.121410534216181	70238	66813	63946
c1y_0071001	c1hy_0201801	0.706	0.1609	4.387	1.1494e-05	0.0979	0.0051	0.0397	0.0225	4.84146	3.16901	0.0865484302111569	70238	66696	63844
c1y_0071001	c1hy_0201901	0.9641	0.1822	5.2915	1.213e-07	0.1148	0.0053	0.0397	0.0202	4.84146	2.97059	0.0986401910611345	70238	66813	63946
c1y_0071001	c1hy_0202001	0.9449	0.3996	2.3644	0.0181	0.0892	0.0049	0.0397	0.0073	4.84146	1.2807	0.0814180521710861	70238	66776	63914
c1y_0071001	c1hy_0202101	1	0.2494	4.0853	4.4016e-05	0.1114	0.0052	0.0397	0.0161	4.84146	2.23611	0.0962739401582505	70238	66813	63946
c1y_0071001	c1hy_0202201	0.8233	0.1346	6.116	9.5934e-10	0.1397	0.005	0.0397	0.0311	4.84146	4.09211	0.125160756997022	70238	66813	63946
c1y_0071001	c1hy_0202301	0.9132	0.1897	4.8136	1.4824e-06	0.075	0.0051	0.0397	0.022	4.84146	2.93333	0.0550587066423389	70238	66813	63946
c1y_0071001	c1hy_0202401	0.9988	0.1972	5.0658	4.0673e-07	0.1197	0.0054	0.0397	0.0194	4.84146	2.85294	0.103579732193071	70238	66813	63946
c1y_0071001	c1hy_0210001	0.7499	0.1236	6.0667	1.3055e-09	0.1694	0.0047	0.0397	0.04	4.84146	4.7619	0.157883250937752	70238	66813	63946
c1y_0071001	c1hy_0220001	0.8425	0.1203	7.0025	2.5147e-12	0.1236	0.0053	0.0397	0.0534	4.84146	5.44898	0.0981920889354856	70238	66813	63946
c1y_0071001	c1hy_0240001_1	-0.0381	0.3533	-0.108	0.914	0.017	0.0053	0.0397	0.0045	4.84146	0.725806	0.0180411312432257	70238	71319	70238
c1y_0071001	c1hy_0240001_2	0.0775	0.3129	0.2478	0.8043	-0.017	0.0052	0.0397	0.0057	4.84146	0.890625	-0.0187239500581321	70238	71319	70238
c1y_0071001	c1hy_0250001_1	-0.2097	0.1426	-1.47	0.1416	6e-04	0.005	0.0397	0.0278	4.84146	3.80822	0.00785756557140787	70238	74494	69363
c1y_0071001	c1hy_0250001_2	0.21	0.191	1.0994	0.2716	0.0038	0.0054	0.0397	0.0162	4.84146	2.41791	-0.00140212951536788	70238	74494	69363
c1y_0071001	c1hy_0250001_3	0.1398	0.128	1.0924	0.2747	0.0023	0.0047	0.0397	0.0352	4.84146	5.10145	-0.00293753222450323	70238	74494	69363
c1y_0071001	c1hy_0260001	0.1444	0.252	0.5731	0.5666	-0.0082	0.0048	0.0397	0.0079	4.84146	1.31667	-0.0116198225317113	70238	66813	63946
c1y_0071001	c1hy_0280001	-0.2712	0.2119	-1.2795	0.2007	-0.0017	0.0048	0.0397	0.0122	4.84146	2.14035	0.00425823296372317	70238	66813	63946
c1y_0071001	c1hy_0290001	-0.0713	0.2524	-0.2825	0.7775	0.0121	0.0055	0.0397	0.0098	4.84146	1.44118	0.0147352433048101	70238	66813	63946
c1y_0071001	c1hy_0300001	-0.9951	1.0768	-0.9241	0.3554	-0.0277	0.0051	0.0397	0.0032	4.84146	0.571429	-0.0188663896073525	70238	66813	63946
c1y_0071001	c1hy_0310001	NA	NA	NA	NA	NA	NA	0.0397	0.001	4.84146	0.178571	NA	70238	66813	63946
c1y_0071001	c1hy_0330001	-0.2008	0.3836	-0.5236	0.6006	0.0036	0.0052	0.0397	0.0041	4.84146	0.745455	0.00656324108429958	70238	66813	63946
c1y_0071001	c1hy_0340001	NA	NA	NA	NA	-0.0019	0.0052	0.0397	-0.0033	4.84146	-0.428571	NA	70238	66813	63946
c1y_0071001	c1hy_0350001	0.138	0.2101	0.6568	0.5113	-0.006	0.0051	0.0397	0.0107	4.84146	1.81356	-0.00951266765920897	70238	66813	63946
c1y_0071001	c1hy_0350002	NA	NA	NA	NA	NA	NA	0.0397	0.0017	4.84146	0.298246	NA	70238	66518	63696
c1y_0071001	c1hy_0350003	0.2796	0.2098	1.3327	0.1826	-0.0022	0.0051	0.0397	0.0107	4.84146	1.87719	-0.00833191813120241	70238	66682	63841
c1y_0071001	c1hy_0350004	-0.0623	0.2682	-0.2322	0.8164	0.0162	0.0049	0.0397	0.0075	4.84146	1.22951	0.0190691176329699	70238	65376	62581
c1y_0071001	c1hy_0360001	-0.2482	0.5145	-0.4824	0.6295	-0.0021	0.0053	0.0397	0.0034	4.84146	0.515152	0.000623242029986699	70238	65376	62581
c1y_0071001	c1hy_0360002	0.1001	0.2032	0.4929	0.6221	0.0174	0.0053	0.0397	0.0123	4.84146	1.86364	0.017074514071718	70238	65376	62581
c1y_0071001	c1hy_0360003	0.1953	0.7116	0.2744	0.7838	-0.0014	0.0049	0.0397	0.0021	4.84146	0.318182	-0.00337098394746648	70238	65295	62511
c1y_0071001	c1hy_0360004	0.0283	0.1745	0.1624	0.871	0.0314	0.0052	0.0397	0.0158	4.84146	2.35821	0.0342442878668439	70238	65376	62581
c1y_0071001	c1hy_0370001	-0.5444	0.3041	-1.7903	0.0734	-0.0106	0.0052	0.0397	0.0095	4.84146	1.48438	-0.000929587854705004	70238	65361	62567
c1y_0071001	c1hy_0370101	NA	NA	NA	NA	0.0055	0.005	0.0397	-0.0056	4.84146	-0.918033	NA	70238	65376	62581
c1y_0071001	c1hy_0370201	NA	NA	NA	NA	0.0149	0.0053	0.0397	-0.0048	4.84146	-0.872727	NA	70238	65376	62581
c1y_0071001	c1hy_0380101_1	NA	NA	NA	NA	-0.0123	0.0047	0.0397	-0.0018	4.84146	-0.295082	NA	70238	55299	53261
c1y_0071001	c1hy_0380101_2	0.2312	0.2335	0.99	0.3222	-0.0202	0.0055	0.0397	0.0101	4.84146	1.68333	-0.0292335871669483	70238	64469	56939
c1y_0071001	c1hy_0380101_3	NA	NA	NA	NA	0.0243	0.0051	0.0397	-7e-04	4.84146	-0.106061	NA	70238	57500	55228
c1y_0071001	c1hy_0380101_4	NA	NA	NA	NA	-0.0065	0.0054	0.0397	-2e-04	4.84146	-0.03125	NA	70238	41872	40019
c1y_0071001	c1hy_0380201	NA	NA	NA	NA	NA	NA	0.0397	0.0013	4.84146	0.209677	NA	70238	65376	62581
c1y_0071001	c1hy_0380202	NA	NA	NA	NA	-2e-04	0.0047	0.0397	-0.0063	4.84146	-1.21154	NA	70238	65376	62581
c1y_0071001	c1hy_0380301	-0.1333	0.2352	-0.5669	0.5708	0.0069	0.005	0.0397	0.0097	4.84146	1.61667	0.0103439261029295	70238	65376	62581
c1y_0071001	c1hy_0390001	0.1579	0.1723	0.9164	0.3595	0.0121	0.0051	0.0397	0.0163	4.84146	2.67213	0.00934769271540084	70238	65376	62581
c1y_0071001	c1hy_0390101	0.0557	0.2155	0.2583	0.7962	0.0152	0.0055	0.0397	0.0115	4.84146	1.88525	0.015671372711437	70238	65376	62581
c1y_0071001	c1hy_0390201	0.1543	0.1665	0.9267	0.3541	0.0087	0.005	0.0397	0.0173	4.84146	2.88333	0.00553480748147001	70238	65376	62581
c1y_0071001	c1hy_0390301	-0.6227	0.4298	-1.4489	0.1474	0.0135	0.0053	0.0397	0.0062	4.84146	1.01639	0.0249639039982728	70238	65376	62581
c1y_0071001	c1hy_0390401	NA	NA	NA	NA	0.0037	0.0048	0.0397	-0.0014	4.84146	-0.25	NA	70238	65376	62581
c1y_0071001	c1hy_0390501	-0.1255	0.2747	-0.4571	0.6476	0.0094	0.0048	0.0397	0.0077	4.84146	1.24194	0.0126747191345933	70238	65376	62581
c1y_0071001	c1hy_0400001	NA	NA	NA	NA	0.0115	0.0047	0.0397	-2e-04	4.84146	-0.03125	NA	70238	65376	62581
c1y_0071001	c1hy_0400101	0.145	0.225	0.6444	0.5193	0.015	0.005	0.0397	0.0088	4.84146	1.27536	0.0138699917756861	70238	65376	62581
c1y_0071001	c1hy_0400201	0.5695	0.4599	1.2383	0.2156	-0.0091	0.005	0.0397	0.0038	4.84146	0.745098	-0.0172259721909569	70238	65376	62581
c1y_0071001	c1hy_0400301	-0.4987	0.3678	-1.3558	0.1752	-0.0046	0.0052	0.0397	0.0066	4.84146	1.04762	0.00304009911663682	70238	62090	59527
c1y_0071001	c1hy_0410001	-0.5014	0.2067	-2.4259	0.0153	-0.0199	0.0055	0.0397	0.0206	4.84146	3.07463	-0.00861527695931058	70238	58660	56286
c1y_0071001	c1hy_0411001	-0.284	0.1806	-1.5721	0.1159	-0.0198	0.0052	0.0397	0.0198	4.84146	2.86957	-0.0139613213569212	70238	64853	62133
c1y_0071001	c1hy_0411101	NA	NA	NA	NA	-0.0158	0.005	0.0397	-3.3319e-05	4.84146	-0.00546213	NA	70238	64855	62138
c1y_0071001	c1hy_0411201	NA	NA	NA	NA	NA	NA	0.0397	0.0018	4.84146	0.295082	NA	70238	64853	62136
c1y_0071001	c1hy_0411401	-0.4684	0.4217	-1.1108	0.2666	-0.0031	0.0057	0.0397	0.0053	4.84146	0.854839	0.00350470625777848	70238	64768	62061
c1y_0071001	c1hy_0420001	NA	NA	NA	NA	NA	NA	0.0397	0.0012	4.84146	0.190476	NA	70238	64769	62060
c1y_0071001	c1hy_0420002	NA	NA	NA	NA	NA	NA	0.0397	9e-04	4.84146	0.145161	NA	70238	64768	62060
c1y_0071001	c1hy_0420003	NA	NA	NA	NA	NA	NA	0.0397	6e-04	4.84146	0.0983607	NA	70238	64926	62187
c1y_0071001	c1hy_0420004	0.1703	0.2945	0.5783	0.5631	0.0164	0.0052	0.0397	0.0063	4.84146	0.926471	0.0154217331847595	70238	65376	62581
c1y_0071001	c1hy_0430001	-0.2139	0.1492	-1.4336	0.1517	-0.0041	0.0049	0.0397	0.0335	4.84146	2.04268	0.00348878889699496	70238	65376	62581
c1y_0071001	c1hy_0430002	-0.3774	0.154	-2.4505	0.0143	-0.0026	0.0049	0.0397	0.0252	4.84146	3.76119	0.00942467949044224	70238	65207	62430
c1y_0071001	c1hy_0430003	-0.0681	0.4364	-0.156	0.8761	-0.0188	0.0048	0.0397	0.0025	4.84146	0.409836	-0.0201714962598619	70238	64930	62172
c1y_0071001	c1hy_0430004	-0.6622	1.0928	-0.606	0.5445	3e-04	0.005	0.0397	0.0026	4.84146	0.40625	0.00722612048175311	70238	58162	55700
c1y_0071001	c1hy_0440001	0.3128	0.2163	1.4457	0.1483	-0.0045	0.005	0.0397	0.0124	4.84146	1.90769	-0.0124416815493136	70238	57865	55424
c1y_0071001	c1hy_0440002	0.3552	0.5008	0.7092	0.4782	-0.0079	0.0051	0.0397	0.0033	4.84146	0.568966	-0.0134371820579824	70238	57966	55513
c1y_0071001	c1hy_0440003	0.2244	0.2279	0.9845	0.3249	0.0171	0.0055	0.0397	0.0123	4.84146	1.86364	0.0139453430140133	70238	65178	62405
c1y_0071001	c1hy_0440004	-0.5707	0.496	-1.1505	0.2499	-0.0014	0.005	0.0397	0.0044	4.84146	0.721311	0.0061628301930902	70238	65276	62498
c1y_0071001	c1hy_0440005	-0.1158	0.2359	-0.4909	0.6235	-0.0013	0.005	0.0397	0.0084	4.84146	1.42373	0.000722580217322515	70238	65158	62392
c1y_0071001	c1hy_0440006	-0.2492	0.2578	-0.9667	0.3337	-0.0062	0.0052	0.0397	0.0086	4.84146	1.36508	-0.00216786191293938	70238	65225	62449
c1y_0071001	c1hy_0450101	0.0662	0.1275	0.5194	0.6035	-0.0343	0.0047	0.0397	0.0305	4.84146	4.23611	-0.0409799090416676	70238	65006	62241
c1y_0071001	c1hy_0450102	0.0814	0.1269	0.6418	0.521	-0.0379	0.0049	0.0397	0.0313	4.84146	4.01282	-0.0457853502586908	70238	64549	61805
c1y_0071001	c1hy_0450401	NA	NA	NA	NA	0.0142	0.0051	0.0397	-0.0018	4.84146	-0.327273	NA	70238	64521	61781
c1y_0071001	c1hy_0460001	-0.0105	0.1574	-0.0666	0.9469	-0.0178	0.0051	0.0397	0.0801	4.84146	1.15584	-0.019918492816725	70238	65089	62317
c1y_0071001	c1hy_0460101	0.017	0.2621	0.065	0.9482	-0.0157	0.0052	0.0397	0.068	4.84146	1.088	-0.0189299883959394	70238	65141	62376
c1y_0071001	c1hy_0490001	-0.6614	0.5434	-1.2171	0.2236	0.0063	0.0044	0.0397	0.0045	4.84146	0.818182	0.0160408640238698	70238	64938	62172
c1y_0071001	c1hy_0490102	NA	NA	NA	NA	0.0097	0.0048	0.0397	-5e-04	4.84146	-0.078125	NA	70238	65376	62581
c1y_0071001	c1hy_0491001	NA	NA	NA	NA	NA	NA	0.0397	4e-04	4.84146	0.0714286	NA	70238	64929	62172
c1y_0071001	c1hy_0492001	0.0511	0.2189	0.2334	0.8155	-0.0226	0.0046	0.0397	0.0117	4.84146	1.91803	-0.0267382699823146	70238	62797	60165
c1y_0071001	c1hy_0492002	0.0064	0.1476	0.0434	0.9654	-0.0316	0.005	0.0397	0.0271	4.84146	3.87143	-0.0356170994595505	70238	65376	62581
c1y_0071001	c1hy_0493001	0.0629	0.285	0.2206	0.8254	-0.018	0.0055	0.0397	0.0057	4.84146	0.966102	-0.0209146579030727	70238	65376	62581
c1y_0071001	c1hy_0493002b	0.105	0.3335	0.3147	0.753	-0.0192	0.0055	0.0397	0.0045	4.84146	0.789474	-0.0232221919490245	70238	61862	59413
c1y_0071001	c1hy_0494001	-0.4994	0.6626	-0.7536	0.4511	-0.0043	0.0046	0.0397	0.0029	4.84146	0.508772	0.00071782005597903	70238	65376	62581
c1y_0071001	c1hy_0495001	-0.1018	0.2903	-0.3507	0.7258	-0.0083	0.0048	0.0397	0.0063	4.84146	1.21154	-0.00755215721767525	70238	65376	62581
c1y_0071001	c1hy_0496001	-0.3484	0.4961	-0.7023	0.4825	-0.0099	0.0054	0.0397	0.0036	4.84146	0.545455	-0.00670092942427202	70238	65376	62581
c1y_0071001	c1hy_0497001	-0.0694	0.2	-0.347	0.7286	-0.01	0.0052	0.0397	0.0135	4.84146	1.92857	-0.00947431277175116	70238	65376	62581
c1y_0071001	c1hy_0500001	NA	NA	NA	NA	0.0179	0.0048	0.0397	-0.0052	4.84146	-0.787879	NA	70238	65376	62581
c1y_0071001	c1hy_0500101	NA	NA	NA	NA	NA	NA	0.0397	0.0012	4.84146	0.210526	NA	70238	65376	62581
c1y_0071001	c1hy_0500201	NA	NA	NA	NA	0.0133	0.0049	0.0397	-0.0021	4.84146	-0.328125	NA	70238	65376	62581
c1y_0071001	c1hy_0500401	NA	NA	NA	NA	0.0123	0.0047	0.0397	-0.0077	4.84146	-1.24194	NA	70238	65376	62581
c1y_0071001	c1hy_0500601	0.1335	0.2339	0.5705	0.5683	0.0141	0.0058	0.0397	0.0094	4.84146	1.59322	0.0130096195597428	70238	65376	62581
c1y_0071001	c1hy_0500801	0.3192	0.2234	1.4291	0.153	-0.0088	0.0049	0.0397	0.0116	4.84146	2.18868	-0.0168497885102906	70238	64843	62083
c1y_0071001	c1hy_0501001	0.2983	0.8257	0.3613	0.7179	0.0066	0.0049	0.0397	0.0016	4.84146	0.296296	0.00488214385856359	70238	65154	62376
c1y_0071001	c1hy_0501201	NA	NA	NA	NA	NA	NA	0.0397	9e-04	4.84146	0.157895	NA	70238	65148	62369
c1y_0071001	c1hy_0501301	-0.5793	0.5314	-1.0902	0.2756	0.0142	0.0049	0.0397	0.0046	4.84146	0.821429	0.0237471373316715	70238	65244	62465
c1y_0071001	c1hy_0501401	NA	NA	NA	NA	0.0127	0.0047	0.0397	-0.0062	4.84146	-1.10714	NA	70238	65026	62266
c1y_0071001	c1hy_asq_acomu	-0.1307	0.094	-1.3909	0.1642	-3e-04	0.0057	0.0397	0.0861	4.84146	8.87629	0.00780860461008047	70238	64701	62000
c1y_0071001	c1hy_asq_bgm	-0.1224	0.1001	-1.223	0.2213	0.0029	0.0054	0.0397	0.0765	4.84146	8.89535	0.0105111560039503	70238	64701	62000
c1y_0071001	c1hy_asq_cfm	-0.2421	0.1125	-2.1526	0.0314	0.0223	0.0049	0.0397	0.0557	4.84146	6.47674	0.0374146703510889	70238	64718	62015
c1y_0071001	c1hy_asq_dproblem	-0.3209	0.1334	-2.4059	0.0161	0.0158	0.0051	0.0397	0.0515	4.84146	6.68831	0.0332045530425154	70238	64700	61998
c1y_0071001	c1hy_asq_epersonal	-0.2913	0.1369	-2.1287	0.0333	-0.0059	0.0055	0.0397	0.0355	4.84146	4.08046	0.00469717369786136	70238	64700	61998
c1y_0071001	c1hy_asq_total	-0.2807	0.101	-2.7798	0.0054	0.0101	0.0051	0.0397	0.0772	4.84146	8.21277	0.0278660280404916	71187	79780	71187
c1y_0071001	c1hy_bed_time	0.0055	0.1567	0.0352	0.972	-0.0083	0.0051	0.0397	0.0269	4.84146	3.68493	-0.00881234644186983	71187	70733	70628
c1y_0071001	c1hy_bmi	0.014	0.0699	0.2002	0.8413	-0.0077	0.0054	0.0397	0.1847	4.84146	13.2878	-0.0107671191927458	71187	75638	67843
c1y_0071001	c1hy_nap_count	-0.1696	0.1712	-0.9907	0.3218	-0.0016	0.005	0.0397	0.0165	4.84146	2.46269	0.00281463333234109	71187	70928	70819
c1y_0071001	c1hy_night_wake_up_count	-0.082	0.1532	-0.5356	0.5922	0.0107	0.0054	0.0397	0.0287	4.84146	4.28358	0.0139823296959855	71187	70926	70818
c1y_0071001	c1hy_psi_cf	0.245	0.1369	1.7889	0.0736	0.0085	0.0047	0.0397	0.0264	4.84146	4.125	0.00104013684543142	70238	69258	66333
c1y_0071001	c1hy_sleep_time_day	-0.2294	0.1622	-1.4143	0.1573	-0.0104	0.0049	0.0397	0.0195	4.84146	3.25	-0.00419341979662581	71187	70705	70594
c1y_0071001	c1hy_sleep_time_night	0.1178	0.1508	0.781	0.4348	-0.0024	0.005	0.0397	0.0231	4.84146	3.34783	-0.00617231410318966	71187	70761	70652
c1y_0071001	c1hy_total_sleep_time	-0.2	0.2326	-0.86	0.3898	-0.0111	0.0053	0.0397	0.01	4.84146	1.5873	-0.00733841709149989	71187	70894	70784
c1y_0071001	c1hy_wake_up_time	-0.0308	0.0908	-0.3396	0.7342	-0.0014	0.0047	0.0397	0.0699	4.84146	9.07792	0.000223872882747254	71187	70303	70196
c1y_0071001	c1y_0010001_1	NA	NA	NA	NA	NA	NA	0.0397	2e-04	4.84146	0.0350877	NA	70238	61862	59413
c1y_0071001	c1y_0010001_3	NA	NA	NA	NA	-0.0183	0.0049	0.0397	-4e-04	4.84146	-0.0677966	NA	70238	61862	59413
c1y_0071001	c1y_0071101	1	0.4223	3.2331	0.0012	0.2651	0.0051	0.0397	0.0089	4.84146	1.61818	0.257856093521959	70238	70178	67137
c1y_0071001	c1y_0071701	0.4581	0.2512	1.8233	0.0683	0.1211	0.0049	0.0397	0.0098	4.84146	1.58065	0.120602264829021	70238	70178	67137
c1y_0071001	c1y_0071801	0.273	0.2066	1.3211	0.1865	0.1274	0.0049	0.0397	0.0115	4.84146	1.94915	0.132534853009738	70238	68351	65406
c1y_0071001	c1y_0072101	0.7407	0.1425	5.1964	2.0314e-07	0.3461	0.0055	0.0397	0.0213	4.84146	3.87273	0.355975967687315	70238	68351	65406
c1y_0071001	c1y_0072201	0.9807	0.5633	1.741	0.0817	0.2541	0.0053	0.0397	0.0049	4.84146	0.830508	0.261372594657882	70238	68351	65406
c1y_0071001	c1y_0072301	1	0.1169	9.2782	1.7234e-20	0.6621	0.0064	0.0397	0.0164	4.84146	2.15789	0.693213510125755	70238	68351	65406
c1y_0071001	c1y_0072401	0.6941	0.161	4.3104	1.6293e-05	0.2689	0.0052	0.0397	0.0151	4.84146	2.74545	0.275434081417534	70238	68351	65406
c1y_0071001	c1y_0073201	NA	NA	NA	NA	0.2129	0.005	0.0397	-0.0021	4.84146	-0.375	NA	70238	68351	65406
c1y_0071001	c1y_0080104_checked	-0.0867	0.0839	-1.0326	0.3018	-0.0078	0.0061	0.0397	0.1944	4.84146	9.21327	-0.000667345279109529	70238	69210	66292
c1y_0071001	c1y_0080204_checked	-0.0427	0.0675	-0.632	0.5274	-0.0165	0.0058	0.0397	0.2505	4.84146	11.0841	-0.0156599828976675	70238	67753	64880
c1y_0071001	c1y_0090001	0.1181	0.1482	0.7971	0.4254	0.0019	0.0052	0.0397	0.0267	4.84146	4.17188	-0.00189523066641715	70238	68351	65406
c1y_0071001	c1y_0090002	0.0136	0.1559	0.0875	0.9303	-0.0052	0.0054	0.0397	0.0273	4.84146	3.68919	-0.0061629489296882	70238	68351	65406
c1y_0071001	c1y_0090003	0.1717	0.229	0.7496	0.4535	0.0204	0.0052	0.0397	0.014	4.84146	2.15385	0.0180490624518729	70238	68351	65406
c1y_0071001	c1y_0090004	0.274	0.2139	1.2813	0.2001	0.0155	0.0051	0.0397	0.0141	4.84146	1.83117	0.0102128739358193	70238	68351	65406
c1y_0071001	c1y_0090005b	NA	NA	NA	NA	-0.0114	0.0053	0.0397	-0.0013	4.84146	-0.188406	NA	70238	65376	62581
c1y_0071001	c1y_0100101	NA	NA	NA	NA	-2e-04	0.0052	0.0397	-0.0034	4.84146	-0.693878	NA	70238	68351	65406
c1y_0071001	c1y_0101001	NA	NA	NA	NA	0.0074	0.0046	0.0397	-0.0048	4.84146	-0.857143	NA	70238	68351	65406
c1y_0071001	c1y_0101101	NA	NA	NA	NA	0.006	0.0051	0.0397	-0.0035	4.84146	-0.636364	NA	70238	68351	65406
c1y_0071001	c1y_0101201	NA	NA	NA	NA	0.0121	0.0053	0.0397	-0.006	4.84146	-1.17647	NA	70238	68351	65406
c1y_0071001	c1y_0101301	NA	NA	NA	NA	-1.5657e-05	0.0047	0.0397	-0.0028	4.84146	-0.459016	NA	70238	68351	65406
c1y_0071001	c1y_0101401	NA	NA	NA	NA	NA	NA	0.0397	4.4216e-05	4.84146	0.00749424	NA	70238	68351	65406
c1y_0071001	c1y_0101501	-0.0305	0.1963	-0.1552	0.8766	0.0346	0.0054	0.0397	0.015	4.84146	2.30769	0.0384526133488075	70238	68351	65406
c1y_0071001	c1y_0101601	NA	NA	NA	NA	0.0127	0.005	0.0397	-0.0027	4.84146	-0.509434	NA	70238	68351	65406
c1y_0071001	c1y_0101701	NA	NA	NA	NA	0.0096	0.0055	0.0397	-0.0048	4.84146	-0.857143	NA	70238	68351	65406
c1y_0071001	c1y_0101801	-0.7225	1.3427	-0.5381	0.5905	-0.0169	0.0052	0.0397	0.002	4.84146	0.322581	-0.0117114254491898	70238	68351	65406
c1y_0071001	c1y_0101901	NA	NA	NA	NA	0.0048	0.0054	0.0397	-0.0028	4.84146	-0.459016	NA	70238	68351	65406
c1y_0071001	c1y_0102001	-0.2868	0.3806	-0.7536	0.4511	0.0046	0.0049	0.0397	0.0041	4.84146	0.650794	0.00901226020110161	70238	60702	58273
c1y_0071001	c1y_0102101	0.0217	0.2159	0.1003	0.9201	0.0354	0.0053	0.0397	0.0145	4.84146	2.13235	0.0380137471891599	70238	68351	65406
c1y_0071001	c1y_0110301	0.527	0.3463	1.5219	0.128	-0.002	0.0049	0.0397	0.0068	4.84146	1.17241	-0.0110356672638054	70238	68351	65406
c1y_0071001	c1y_0110501	NA	NA	NA	NA	0.022	0.005	0.0397	-0.0046	4.84146	-0.821429	NA	70238	68351	65406
c1y_0071001	c1y_0112001	0.2393	0.1909	1.2535	0.21	0.0146	0.0049	0.0397	0.0123	4.84146	2.12069	0.010458124121235	70238	68280	65344
c1y_0071001	c1y_0112101	0.9269	0.1489	6.2234	4.8637e-10	0.1596	0.0047	0.0397	0.0242	4.84146	3.61194	0.144979398823143	70238	68351	65406
c1y_0071001	c1y_0112201	0.9645	0.095	10.1512	3.2733e-24	0.4849	0.0068	0.0397	0.0302	4.84146	4.13699	0.497683892465132	70238	68351	65406
c1y_0071001	c1y_0112501	5e-04	0.3011	0.0016	0.9987	0.0125	0.0046	0.0397	0.0048	4.84146	0.923077	0.0135383535203632	70238	68351	65406
c1y_0071001	c1y_0115301	-0.1955	0.3194	-0.6122	0.5404	0.007	0.0051	0.0397	0.0066	4.84146	1.11864	0.0108323265039599	70238	68351	65406
c1y_0071001	c1y_0115401	0.2762	0.1774	1.557	0.1195	0.0168	0.0054	0.0397	0.0184	4.84146	2.62857	0.0106419431200145	70238	68351	65406
c1y_0071001	c1y_0115501	0.2253	0.2524	0.8927	0.372	0.0012	0.0052	0.0397	0.0095	4.84146	1.48438	-0.00318285082796747	70238	68351	65406
c1y_0071001	c1y_0115601	NA	NA	NA	NA	-0.0084	0.0051	0.0397	5e-04	4.84146	0.0833333	NA	70238	68351	65406
c1y_0071001	c1y_0115901	-0.4046	0.29	-1.3951	0.163	-0.004	0.0053	0.0397	0.0085	4.84146	1.32812	0.0032743316033437	70238	68351	65406
c1y_0071001	c1y_0116001	-0.4637	0.2523	-1.8376	0.0661	-0.002	0.0052	0.0397	0.0094	4.84146	1.49206	0.00701195659682524	70238	68351	65406
c1y_0071001	c1y_0116101	0.2285	0.5264	0.434	0.6643	0.0163	0.0053	0.0397	0.0026	4.84146	0.464286	0.0152716451941977	70238	68351	65406
c1y_0071001	c1y_0116201	NA	NA	NA	NA	0.0027	0.0054	0.0397	-0.0029	4.84146	-0.42029	NA	70238	68351	65406
c1y_0071001	c1y_0116301	-0.0075	0.1848	-0.0404	0.9678	0.0035	0.0053	0.0397	0.0149	4.84146	2.52542	0.00399965445264659	70238	68351	65406
c1y_0071001	c1y_0116401	0.3334	0.287	1.1616	0.2454	0.0053	0.0049	0.0397	0.0076	4.84146	1.26667	-0.000180916631617488	70238	68351	65406
c1y_0071001	c1y_0116601	0.8885	1.011	0.8788	0.3795	0.0085	0.0051	0.0397	0.0026	4.84146	0.490566	-2.28985279711111e-05	70238	68351	65406
c1y_0071001	c1y_0116701	NA	NA	NA	NA	-0.0104	0.0047	0.0397	-0.0041	4.84146	-0.773585	NA	70238	68351	65406
c1y_0071001	c1y_0118001	0.0619	0.2567	0.2411	0.8095	2e-04	0.0047	0.0397	0.0085	4.84146	1.63462	-0.000948190288903173	70238	68351	65406
c1y_0071001	c1y_0118201	0.2526	0.2478	1.0198	0.3078	0.0343	0.0046	0.0397	0.0077	4.84146	1.5098	0.0326986137059062	70238	68351	65406
c1y_0071001	c1y_0119501	NA	NA	NA	NA	0.006	0.005	0.0397	-9e-04	4.84146	-0.152542	NA	70238	67101	64274
c1y_0071001	c1y_0120001	0.102	0.1424	0.7163	0.4738	0.0296	0.0046	0.0397	0.0275	4.84146	3.76712	0.0291306271825003	70238	67525	64670
c1y_0071001	c1y_0120101	0.1165	0.1443	0.8069	0.4197	0.0286	0.0045	0.0397	0.025	4.84146	3.57143	0.0276725015886041	70238	67571	64713
c1y_0071001	c1y_0130001	0.0209	0.2019	0.1035	0.9175	0.0222	0.0047	0.0397	0.0117	4.84146	2.01724	0.0244582120622383	70238	64063	61339
c1y_0071001	c1y_0140001	NA	NA	NA	NA	0.015	0.0044	0.0397	-0.0064	4.84146	-1.04918	NA	70238	68351	65406
c1y_0071001	c1y_0150001	0.6952	0.4318	1.6102	0.1073	0.0155	0.005	0.0397	0.006	4.84146	0.952381	0.00582438439979167	70238	68351	65406
c1y_0071001	c1y_0160001	0.7387	0.0942	7.8403	4.4933e-15	0.2223	0.0059	0.0397	0.0681	4.84146	6.61165	0.208336480964255	70238	68351	65406
c1y_0071001	c1y_0160101	0.8474	0.2197	3.8567	1e-04	0.1553	0.0054	0.0397	0.0139	4.84146	2.01449	0.148606639711952	70238	68351	65406
c1y_0071001	c1y_0160102	0.8162	0.1468	5.5606	2.6882e-08	0.1286	0.005	0.0397	0.03	4.84146	3.94737	0.111968561379361	70238	68351	65406
c1y_0071001	c1y_0160103	0.7715	0.1264	6.106	1.0217e-09	0.1621	0.0055	0.0397	0.0354	4.84146	4.48101	0.148370578185563	70238	68351	65406
c1y_0071001	c1y_0160104	0.797	0.1247	6.3906	1.6525e-10	0.1428	0.0048	0.0397	0.0336	4.84146	5.09091	0.126815350786354	70238	68351	65406
c1y_0071001	c1y_0160105	0.7816	0.1625	4.8101	1.5084e-06	0.1256	0.0052	0.0397	0.0248	4.84146	3.39726	0.112150047847104	70238	68351	65406
c1y_0071001	c1y_0160106	0.8327	0.1248	6.6732	2.5036e-11	0.1699	0.0055	0.0397	0.0361	4.84146	4.87838	0.155285355299745	70238	67552	64685
c1y_0071001	c1y_0160107	0.8366	0.402	2.0809	0.0374	0.0873	0.005	0.0397	0.0081	4.84146	1.32787	0.079386836996779	70238	68351	65406
c1y_0071001	c1y_0160108	0.6456	0.115	5.6125	1.9945e-08	0.2006	0.0053	0.0397	0.0425	4.84146	4.67033	0.193959488000598	70238	68351	65406
c1y_0071001	c1y_0160109	0.7526	0.1532	4.9117	9.0271e-07	0.1776	0.0058	0.0397	0.028	4.84146	3.68421	0.168978386472162	70238	68181	65253
c1y_0071001	c1y_0160110	0.8177	0.1976	4.1381	3.5016e-05	0.1722	0.0061	0.0397	0.0175	4.84146	2.57353	0.16620208703458	70238	67882	64978
c1y_0071001	c1y_0160111	0.5612	0.1161	4.8329	1.3456e-06	0.1555	0.0051	0.0397	0.0329	4.84146	4.32895	0.15559544211362	70238	63955	61224
c1y_0071001	c1y_0160112	0.6948	0.1814	3.831	1e-04	0.1328	0.0053	0.0397	0.022	4.84146	3.38462	0.129064920741585	70238	63742	61024
c1y_0071001	c1y_0170001_1	0.9393	0.2376	3.9536	7.6985e-05	0.1556	0.0048	0.0397	0.0144	4.84146	2.18182	0.154363657710036	70238	61862	59413
c1y_0071001	c1y_0170001_1_3	0.887	0.1094	8.1046	5.2921e-16	0.2113	0.0054	0.0397	0.0501	4.84146	5.16495	0.180630285995892	71187	70887	70777
c1y_0071001	c1y_0170001_3	0.9168	0.165	5.555	2.7758e-08	0.145	0.0052	0.0397	0.0238	4.84146	3.05128	0.137048146792837	70238	61862	59413
c1y_0071001	c1y_0180001	0.81	0.1352	5.9912	2.0827e-09	0.1313	0.0055	0.0397	0.0355	4.84146	4.08046	0.117812634518988	70238	63916	61182
c1y_0071001	c1y_0190001	0.0637	0.0956	0.6665	0.5051	-0.0129	0.0054	0.0397	0.0638	4.84146	7.68675	-0.0178142863025713	70238	68134	65209
c1y_0071001	c1y_0190002	-0.0254	0.0887	-0.2861	0.7748	0.0135	0.0051	0.0397	0.0924	4.84146	10.8706	0.0169754009903384	70238	68258	65324
c1y_0071001	c1y_0210001_1	-0.2542	0.2741	-0.9275	0.3537	0.0202	0.0051	0.0397	0.0085	4.84146	1.25	0.0277532662691	70238	61862	59413
c1y_0071001	c1y_0210001_2	0.2819	0.2818	1.0004	0.3171	-0.0201	0.0051	0.0397	0.0083	4.84146	1.23881	-0.0280954004731346	70238	61862	59413
c1y_0071001	c1y_0220001_1	-0.0643	0.1629	-0.3943	0.6933	-0.0044	0.0053	0.0397	0.0185	4.84146	3.13559	-0.00323338026614383	70238	61862	59413
c1y_0071001	c1y_0220001_2	0.065	0.2026	0.3209	0.7483	0.0047	0.0054	0.0397	0.016	4.84146	2.38806	0.003559071005939	70238	65116	62350
c1y_0071001	c1y_0220001_3	0.0937	0.1156	0.8106	0.4176	0.0014	0.0051	0.0397	0.0414	4.84146	6.27273	-0.0023381252763848	70238	61679	59244
c1y_0071001	c1y_0230001	0.1204	0.1814	0.6635	0.507	-0.0052	0.005	0.0397	0.0201	4.84146	2.91304	-0.00919321612811451	70238	68097	65188
c1y_0071001	c1y_0250001	-0.0363	0.1411	-0.2572	0.797	0.0377	0.0058	0.0397	0.0271	4.84146	4.10606	0.0426186208531862	70238	68104	65180
c1y_0071001	c1y_0270001	0.1096	0.2321	0.4723	0.6367	-0.0184	0.0044	0.0397	0.0097	4.84146	1.44776	-0.0222234872260822	70238	68116	65196
c1y_0071001	c1y_0370001	-0.1744	0.1329	-1.3123	0.1894	-0.0035	0.0053	0.0397	0.0325	4.84146	5	0.00263275012424381	70238	67626	64726
c1y_0071001	c1y_1_bmi	0.0231	0.0807	0.2868	0.7742	-0.0065	0.0056	0.0397	0.2582	4.84146	13.1066	-0.0109847879329946	71187	77911	69827
c1y_0071001	c1y_2_bmi	-0.0735	0.0689	-1.0675	0.2857	-0.0189	0.0056	0.0397	0.282	4.84146	17.4074	-0.0149541816763643	71187	77531	69530
c1y_0071001	c1y_asq_acomu	-0.0727	0.0901	-0.8073	0.4195	-0.0086	0.0056	0.0397	0.0953	4.84146	10.1383	-0.00522688595681185	70238	64819	62104
c1y_0071001	c1y_asq_bgm	-0.1301	0.0753	-1.7276	0.0841	-0.0083	0.006	0.0397	0.1767	4.84146	15.5	0.00210903174399325	70238	64752	62047
c1y_0071001	c1y_asq_cfm	-0.1673	0.1213	-1.3794	0.1678	0.007	0.0051	0.0397	0.0465	4.84146	5.96154	0.0154674857627118	70238	64676	61976
c1y_0071001	c1y_asq_dproblem	-0.1421	0.1073	-1.3246	0.1853	-0.0013	0.0048	0.0397	0.061	4.84146	7.625	0.00587482917798357	70238	64642	61942
c1y_0071001	c1y_asq_epersonal	-0.0818	0.1052	-0.778	0.4366	-0.0011	0.0048	0.0397	0.0613	4.84146	7.38554	0.00298989564836747	70238	64642	61942
c1y_0071001	c1y_asq_total	-0.1352	0.0854	-1.5829	0.1135	-0.0034	0.0052	0.0397	0.1088	4.84146	11.6989	0.00569177881085379	71187	78831	70357
c1y_0071001	c1y_bed_time	0.2829	0.2041	1.3864	0.1656	-0.0076	0.0048	0.0397	0.0129	4.84146	2.01562	-0.0144546073909565	71187	70089	69982
c1y_0071001	c1y_nap_count	0.0415	0.1626	0.2551	0.7986	8e-04	0.0052	0.0397	0.0192	4.84146	3.04762	-0.000352912140559108	71187	70830	70720
c1y_0071001	c1y_night_wake_up_count	0.0463	0.1559	0.297	0.7664	0.0082	0.0047	0.0397	0.0191	4.84146	3.03175	0.00717753668678374	71187	70695	70587
c1y_0071001	c1y_sleep_time_day	-0.2773	0.1622	-1.7096	0.0873	-0.0059	0.0052	0.0397	0.0204	4.84146	3.2381	0.00199084462728583	71187	69963	69855
c1y_0071001	c1y_sleep_time_night	-0.0769	0.139	-0.5529	0.5804	2.2468e-05	0.0049	0.0397	0.029	4.84146	4.26471	0.00272562374799176	71187	70084	69977
c1y_0071001	c1y_total_sleep_time	-0.3416	0.1311	-2.605	0.0092	-0.0047	0.0048	0.0397	0.0279	4.84146	4.5	0.00684783617043059	71187	69835	69728
c1y_0071001	c1y_wake_up_time	-0.217	0.089	-2.4391	0.0147	0.0103	0.0047	0.0397	0.063	4.84146	8.87324	0.022352575533209	71187	70710	70600
c1y_0071001	c2hy_0010101	0.2407	0.3138	0.7668	0.4432	-0.0118	0.0052	0.0397	0.0071	4.84146	1.01429	-0.0175458443939636	70238	61862	59413
c1y_0071001	c2hy_0010201	NA	NA	NA	NA	-0.0145	0.0049	0.0397	-0.0108	4.84146	-1.74194	NA	70238	61862	59413
c1y_0071001	c2hy_0010301	0.3047	0.4139	0.7361	0.4617	-0.0141	0.0046	0.0397	0.0047	4.84146	0.770492	-0.0202586166762742	70238	61862	59413
c1y_0071001	c2hy_0030002_checked	-0.1238	0.0588	-2.1062	0.0352	-0.0149	0.0061	0.0397	0.2841	4.84146	13.4645	-0.00326089042826841	70238	67658	64798
c1y_0071001	c2hy_0040101	-0.1179	0.1751	-0.6734	0.5007	0.0231	0.0048	0.0397	0.0238	4.84146	3.26027	0.0302131476149429	70238	61862	59413
c1y_0071001	c2hy_0040102	-0.0382	0.2074	-0.1842	0.8538	0.0204	0.0051	0.0397	0.0151	4.84146	1.96104	0.0242344404945882	70238	61862	59413
c1y_0071001	c2hy_0040201	-0.023	0.1955	-0.1179	0.9062	0.0135	0.0053	0.0397	0.0156	4.84146	2.26087	0.0159936802454753	70238	61862	59413
c1y_0071001	c2hy_0040301	0.2245	0.25	0.898	0.3692	0.0138	0.0052	0.0397	0.0088	4.84146	1.44262	0.0113922072192252	70238	61862	59413
c1y_0071001	c2hy_0040401b	NA	NA	NA	NA	0.0028	0.005	0.0397	-0.0044	4.84146	-0.733333	NA	70238	61862	59413
c1y_0071001	c2hy_0060001	0.0017	0.2493	0.0067	0.9946	-0.0155	0.0045	0.0397	0.0076	4.84146	1.13433	-0.0176460099658908	70238	61862	59413
c1y_0071001	c2hy_0060002	-0.2696	0.2797	-0.9639	0.3351	-0.0168	0.0048	0.0397	0.0074	4.84146	1.23333	-0.0143582462857152	70238	61862	59413
c1y_0071001	c2hy_0060003	-0.252	0.3073	-0.8198	0.4123	5e-04	0.0048	0.0397	0.0069	4.84146	1.07812	0.00483895971462141	70238	61862	59413
c1y_0071001	c2hy_0060004	0.0534	0.1368	0.3901	0.6965	-0.0025	0.0052	0.0397	0.0353	4.84146	4.97183	-0.00495869590716941	70238	61862	59413
c1y_0071001	c2hy_0060005	0.0497	0.2156	0.2306	0.8176	-0.0145	0.0048	0.0397	0.0116	4.84146	1.58904	-0.0176073119052726	70238	61862	59413
c1y_0071001	c2hy_0060006	0.0907	0.5244	0.1729	0.8627	-0.0115	0.0046	0.0397	0.0022	4.84146	0.333333	-0.0139002860846242	70238	61862	59413
c1y_0071001	c2hy_0060007	0.2083	0.1541	1.3515	0.1765	-0.0105	0.0053	0.0397	0.0263	4.84146	3.65278	-0.0191457246098715	70238	60307	57998
c1y_0071001	c2hy_0060008	0.4331	0.6892	0.6284	0.5297	-0.0079	0.0043	0.0397	0.0028	4.84146	0.41791	-0.0137266197996017	70238	60304	57989
c1y_0071001	c2hy_0060009	-0.0328	0.1725	-0.1904	0.849	-0.0088	0.0046	0.0397	0.0189	4.84146	2.66197	-0.00917090529947718	70238	61299	58920
c1y_0071001	c2hy_0060010	0.2012	0.2059	0.977	0.3286	-0.0153	0.0046	0.0397	0.0138	4.84146	1.89041	-0.0223484632768886	70238	61296	58917
c1y_0071001	c2hy_0060011	-0.0589	0.1863	-0.3163	0.7518	-0.0232	0.0052	0.0397	0.0165	4.84146	2.5	-0.0250344760753364	70238	61299	58920
c1y_0071001	c2hy_0070101	0.4711	0.2072	2.2734	0.023	-6e-04	0.0052	0.0397	0.0171	4.84146	2.75806	-0.0133224311292814	70238	61214	58841
c1y_0071001	c2hy_0070201	0.1009	0.2008	0.5028	0.6151	-0.0172	0.0045	0.0397	0.0138	4.84146	2.09091	-0.0221231540271292	70238	61213	58839
c1y_0071001	c2hy_0070202	0.0113	0.1454	0.0775	0.9383	-0.0269	0.0052	0.0397	0.0294	4.84146	3.97297	-0.0314494911247229	70238	61215	58842
c1y_0071001	c2hy_0070301	-0.2129	0.2072	-1.0273	0.3043	-0.0097	0.0052	0.0397	0.0152	4.84146	2.375	-0.00575622099170231	70238	61062	58669
c1y_0071001	c2hy_0070302	-0.2612	0.2239	-1.1668	0.2433	-0.0112	0.0051	0.0397	0.013	4.84146	1.91176	-0.00666852015270432	70238	61862	59413
c1y_0071001	c2hy_0070401	-0.236	0.2845	-0.8297	0.4067	-0.0086	0.0045	0.0397	0.0081	4.84146	1.26562	-0.00544013900670921	70238	61862	59413
c1y_0071001	c2hy_0070501	0.0262	0.3386	0.0774	0.9383	-0.0104	0.0049	0.0397	0.0047	4.84146	0.746032	-0.0121744714546255	70238	61796	59351
c1y_0071001	c2hy_0070601	-0.3239	0.2965	-1.0925	0.2746	-0.0023	0.0055	0.0397	0.0084	4.84146	1.12	0.00343160908517903	70238	61157	58741
c1y_0071001	c2hy_0070701	-0.0706	0.2525	-0.2795	0.7798	-0.0073	0.0052	0.0397	0.0086	4.84146	1.19444	-0.00698497823501754	70238	61537	59105
c1y_0071001	c2hy_0090001	0.038	0.2109	0.1804	0.8569	0.0198	0.005	0.0397	0.0136	4.84146	1.7	0.0244380495240965	70238	49116	47145
c1y_0071001	c2hy_0090101	NA	NA	NA	NA	NA	NA	0.0397	2e-04	4.84146	0.031746	NA	70238	61714	59272
c1y_0071001	c2hy_0090201	NA	NA	NA	NA	0.0124	0.0049	0.0397	-0.0029	4.84146	-0.408451	NA	70238	61757	59311
c1y_0071001	c2hy_0090401	0.1175	0.4636	0.2534	0.7999	0.02	0.0052	0.0397	0.0027	4.84146	0.442623	0.0217165316016867	70238	60361	57958
c1y_0071001	c2hy_0090601	-0.0716	0.3003	-0.2385	0.8115	0.0085	0.005	0.0397	0.0043	4.84146	0.632353	0.0108456684997488	70238	58745	56464
c1y_0071001	c2hy_0090801	NA	NA	NA	NA	NA	NA	0.0397	0.0021	4.84146	0.33871	NA	70238	61862	59413
c1y_0071001	c2hy_0090901	0.5054	0.7756	0.6516	0.5147	0.0044	0.0049	0.0397	0.0026	4.84146	0.440678	-0.000258559445409787	70238	61862	59413
c1y_0071001	c2hy_0091001	NA	NA	NA	NA	0.012	0.0044	0.0397	-0.0023	4.84146	-0.359375	NA	70238	61862	59413
c1y_0071001	c2hy_0091201	-0.4017	0.6353	-0.6323	0.5272	0.0206	0.0053	0.0397	0.0035	4.84146	0.564516	0.0282041888288632	70238	61862	59413
c1y_0071001	c2hy_0091301	-0.0899	0.2093	-0.4293	0.6677	-0.0027	0.0049	0.0397	0.0114	4.84146	1.96552	-0.00111609301395613	70238	61669	59233
c1y_0071001	c2hy_0091401	NA	NA	NA	NA	0.0105	0.0051	0.0397	-0.0067	4.84146	-1.11667	NA	70238	61733	59293
c1y_0071001	c2hy_0190001	-0.0696	0.255	-0.2731	0.7848	0.0076	0.0047	0.0397	0.0092	4.84146	1.29577	0.0100165759217655	70238	61726	59289
c1y_0071001	c2hy_0200001	-0.2603	0.1308	-1.9908	0.0465	0.0065	0.0056	0.0397	0.04	4.84146	5.19481	0.0187857815876844	70238	54725	52580
c1y_0071001	c2hy_asq_acomu	-0.0214	0.1067	-0.201	0.8407	0.0039	0.0049	0.0397	0.066	4.84146	7.02128	0.00574643658524886	70238	61195	58822
c1y_0071001	c2hy_asq_bgm	0.0188	0.1011	0.1859	0.8525	-0.0142	0.0053	0.0397	0.0652	4.84146	7.01075	-0.0177260828136233	70238	61095	58731
c1y_0071001	c2hy_asq_cfm	-0.0714	0.1294	-0.5515	0.5813	0.0111	0.0052	0.0397	0.0357	4.84146	4.89041	0.0156590478249083	70238	61095	58731
c1y_0071001	c2hy_asq_dproblem	-0.0645	0.1124	-0.5741	0.5659	0.0126	0.0054	0.0397	0.0588	4.84146	7.08434	0.0180537068664054	70238	61156	58787
c1y_0071001	c2hy_asq_epersonal	-0.1196	0.0995	-1.2017	0.2295	-0.0032	0.0056	0.0397	0.0734	4.84146	8.24719	0.00306074306158193	70238	61118	58746
c1y_0071001	c2hy_asq_total	-0.0738	0.0953	-0.7745	0.4386	0.0012	0.0055	0.0397	0.0765	4.84146	8.89535	0.00567151540456919	71187	79295	70773
c1y_0071001	c2hy_bmi	0.0522	0.0713	0.7318	0.4643	-0.0092	0.0055	0.0397	0.2398	4.84146	16.2027	-0.0173598714464307	71187	79399	71018
c1y_0071001	c2hy_psi_cf	0.1779	0.1427	1.2463	0.2126	0.0073	0.0047	0.0397	0.0273	4.84146	4.33333	0.00188453749896774	70238	69212	66290
c1y_0071001	c2y_0010001	0.6298	0.9909	0.6356	0.525	0.0047	0.0051	0.0397	0.0024	4.84146	0.40678	-0.000908913145246675	70238	61135	58575
c1y_0071001	c2y_0010101	0.0442	0.2078	0.2129	0.8314	-0.0064	0.005	0.0397	0.015	4.84146	2.34375	-0.00825958129028655	70238	64861	62115
c1y_0071001	c2y_0010201	NA	NA	NA	NA	-0.0194	0.0052	0.0397	-9e-04	4.84146	-0.138462	NA	70238	64952	62194
c1y_0071001	c2y_0010301	0.152	0.2686	0.5658	0.5715	-0.0149	0.0048	0.0397	0.0078	4.84146	1.27869	-0.0193266407214633	70238	64868	62120
c1y_0071001	c2y_0030002_checked	-0.0911	0.0636	-1.4317	0.1522	-0.0146	0.0061	0.0397	0.2606	4.84146	11.8455	-0.00744142810500703	70238	67637	64770
c1y_0071001	c2y_0040101	NA	NA	NA	NA	-0.0083	0.005	0.0397	-0.0016	4.84146	-0.313725	NA	70238	65155	62033
c1y_0071001	c2y_0041001	NA	NA	NA	NA	NA	NA	0.0397	6e-04	4.84146	0.111111	NA	70238	64712	61974
c1y_0071001	c2y_0041101	-0.2734	1.2584	-0.2173	0.828	-0.0042	0.0053	0.0397	0.0013	4.84146	0.236364	-0.0026462136055624	70238	65112	62348
c1y_0071001	c2y_0041201	-0.3236	0.442	-0.7321	0.4641	0.0126	0.0055	0.0397	0.0045	4.84146	0.714286	0.0184083488861667	70238	65052	62289
c1y_0071001	c2y_0041301	NA	NA	NA	NA	0.0046	0.005	0.0397	-8e-04	4.84146	-0.137931	NA	70238	63800	61110
c1y_0071001	c2y_0041401	0.1386	0.421	0.3291	0.742	8e-04	0.0049	0.0397	0.004	4.84146	0.57971	-0.000884852507643309	70238	63051	60415
c1y_0071001	c2y_0041501	-0.036	0.2256	-0.1594	0.8733	0.021	0.0048	0.0397	0.0085	4.84146	1.37097	0.0240158207619683	70238	65164	62387
c1y_0071001	c2y_0041601	0.1338	0.3549	0.3772	0.706	-0.0058	0.0046	0.0397	0.0039	4.84146	0.639344	-0.0081329763123971	70238	65163	62388
c1y_0071001	c2y_0041701	NA	NA	NA	NA	6e-04	0.0046	0.0397	-7e-04	4.84146	-0.127273	NA	70238	65161	62392
c1y_0071001	c2y_0041801	0.2108	0.1994	1.0569	0.2905	0.0257	0.0054	0.0397	0.0167	4.84146	2.31944	0.0231934597960793	70238	64642	61923
c1y_0071001	c2y_0041901	0.7681	3.5118	0.2187	0.8269	0.0132	0.005	0.0397	0.0012	4.84146	0.210526	0.00919744533213851	70238	65201	62427
c1y_0071001	c2y_0042001	-0.7128	0.7142	-0.998	0.3183	0.0241	0.0052	0.0397	0.0041	4.84146	0.66129	0.0363949313430675	70238	63328	60658
c1y_0071001	c2y_0042101	-0.2451	0.2491	-0.984	0.3251	-0.0258	0.005	0.0397	0.0104	4.84146	1.50725	-0.0236537925644233	70238	64852	62102
c1y_0071001	c2y_0042201	-0.6948	0.5295	-1.3122	0.1895	0.0196	0.0047	0.0397	0.0051	4.84146	0.822581	0.0319305504913595	70238	65500	62344
c1y_0071001	c2y_0042301	-0.2368	0.1861	-1.2728	0.2031	0.0339	0.0056	0.0397	0.0171	4.84146	2.40845	0.0441969674348295	70238	65121	62354
c1y_0071001	c2y_0042401	0.1179	0.2055	0.5737	0.5662	0.0313	0.0054	0.0397	0.0142	4.84146	1.97222	0.0321063607272738	70238	65546	62394
c1y_0071001	c2y_0042501	0.0884	0.2555	0.3458	0.7295	-0.006	0.0057	0.0397	0.0092	4.84146	1.41538	-0.00839980657971877	70238	65210	62433
c1y_0071001	c2y_0050301	NA	NA	NA	NA	-8e-04	0.0045	0.0397	-0.0012	4.84146	-0.2	NA	70238	64932	61807
c1y_0071001	c2y_0050601	NA	NA	NA	NA	8e-04	0.0047	0.0397	-0.0048	4.84146	-0.827586	NA	70238	65161	62024
c1y_0071001	c2y_0051001	-0.5529	1.1862	-0.4661	0.6411	0.0195	0.0051	0.0397	0.0023	4.84146	0.359375	0.0270704679143351	70238	65517	62356
c1y_0071001	c2y_0053101	0.2573	0.1171	2.1984	0.0279	0.0033	0.0056	0.0397	0.0551	4.84146	6.40698	-0.00887106454239833	70238	65763	62583
c1y_0071001	c2y_0053102	0.2352	0.1112	2.1147	0.0345	0.0042	0.0056	0.0397	0.058	4.84146	6.59091	-0.00707078655176729	70238	65763	62583
c1y_0071001	c2y_0060001	0.2351	0.2289	1.0274	0.3042	0.0363	0.0054	0.0397	0.0118	4.84146	1.90323	0.0352435041877319	70238	65763	62583
c1y_0071001	c2y_0060101	0.9052	0.0901	10.0522	8.9882e-24	0.3989	0.0056	0.0397	0.0409	4.84146	4.59551	0.413379866642225	70238	65763	62583
c1y_0071001	c2y_0060201	0.9954	0.198	5.0282	4.9521e-07	0.1307	0.0051	0.0397	0.0213	4.84146	3.04286	0.116551449875459	70238	65763	62583
c1y_0071001	c2y_0060401	NA	NA	NA	NA	0.0224	0.0048	0.0397	-0.0104	4.84146	-1.7931	NA	70238	65763	62583
c1y_0071001	c2y_0061301	-0.0553	0.1732	-0.3191	0.7496	0.0077	0.0049	0.0397	0.0201	4.84146	2.91304	0.0102305549065384	70238	65763	62583
c1y_0071001	c2y_0061401	-0.0237	0.1922	-0.1235	0.9017	0.0229	0.0055	0.0397	0.0166	4.84146	2.72131	0.0262170882277674	70238	65763	62583
c1y_0071001	c2y_0061501	-0.0458	0.2319	-0.1974	0.8435	0.0216	0.005	0.0397	0.0121	4.84146	1.75362	0.0251138134628165	70238	65763	62583
c1y_0071001	c2y_0061601	-0.4122	0.6215	-0.6632	0.5072	0.0109	0.0048	0.0397	0.0047	4.84146	0.758065	0.0178671625650664	70238	65763	62583
c1y_0071001	c2y_0061901	0.003	0.3199	0.0095	0.9924	-0.0061	0.0048	0.0397	0.0045	4.84146	0.703125	-0.00681627507538915	70238	65763	62583
c1y_0071001	c2y_0062001	0.0625	0.201	0.311	0.7558	0.0139	0.0049	0.0397	0.0124	4.84146	1.9375	0.0140764011132607	70238	65763	62583
c1y_0071001	c2y_0062101	0.0893	0.2864	0.3118	0.7552	0.0147	0.0047	0.0397	0.0069	4.84146	1.09524	0.0148335318255482	70238	65763	62583
c1y_0071001	c2y_0062201	-0.2079	0.2477	-0.8395	0.4012	0.0255	0.0058	0.0397	0.0145	4.84146	1.93333	0.0335936172247004	70238	65763	62583
c1y_0071001	c2y_0062301	NA	NA	NA	NA	0.0084	0.0051	0.0397	-0.002	4.84146	-0.30303	NA	70238	65763	62583
c1y_0071001	c2y_0062401	-0.01	0.1643	-0.0606	0.9517	0.0125	0.0051	0.0397	0.0183	4.84146	3.26786	0.0142989852487974	70238	65347	62205
c1y_0071001	c2y_0062601	-0.2903	0.2317	-1.2531	0.2102	0.0176	0.0048	0.0397	0.0109	4.84146	1.94643	0.0258466696672919	70238	65479	62324
c1y_0071001	c2y_0062701	NA	NA	NA	NA	0.0011	0.0055	0.0397	-4.4094e-05	4.84146	-0.00711194	NA	70238	65763	62583
c1y_0071001	c2y_0070001	0.0384	0.1461	0.2625	0.7929	0.0151	0.0052	0.0397	0.0294	4.84146	4.0274	0.0156264584117012	70238	65763	62583
c1y_0071001	c2y_0070002	0.2401	0.1588	1.5116	0.1306	0.0136	0.0054	0.0397	0.0244	4.84146	3.43662	0.00753833202707567	70238	65763	62583
c1y_0071001	c2y_0070101	0.2337	0.2161	1.0817	0.2794	0.012	0.0055	0.0397	0.0138	4.84146	2	0.00777016362633364	70238	65763	62583
c1y_0071001	c2y_0070201	0.1852	0.1779	1.0413	0.2977	0.0203	0.0054	0.0397	0.0188	4.84146	2.9375	0.0174985555136192	70238	65763	62583
c1y_0071001	c2y_0070301b	NA	NA	NA	NA	-0.0026	0.0048	0.0397	-2e-04	4.84146	-0.0338983	NA	70238	61862	59413
c1y_0071001	c2y_0080001_1	-0.0493	0.1646	-0.2993	0.7647	0.0393	0.0046	0.0397	0.0208	4.84146	3.25	0.0447848646811989	70238	80264	70238
c1y_0071001	c2y_0080001_2	0.1269	0.1719	0.7383	0.4604	0.0119	0.0048	0.0397	0.0219	4.84146	3.47619	0.00922740509569988	70238	79735	70207
c1y_0071001	c2y_0090001b2	NA	NA	NA	NA	0.006	0.005	0.0397	-0.008	4.84146	-1.37931	NA	70238	61862	59413
c1y_0071001	c2y_0090002	0.0153	0.1529	0.1001	0.9203	-0.0015	0.0047	0.0397	0.0207	4.84146	3	-0.00213205556530104	70238	65763	62583
c1y_0071001	c2y_0100001_2	0.7809	0.1839	4.2471	2.166e-05	0.1642	0.0056	0.0397	0.0196	4.84146	2.9697	0.14851122846178	70238	70924	69864
c1y_0071001	c2y_0100001_3	1	0.1786	5.8809	4.0811e-09	0.3111	0.005	0.0397	0.0195	4.84146	2.70833	0.396385511150585	70238	43468	41535
c1y_0071001	c2y_0100001_4	0.4034	0.2829	1.4259	0.1539	0.1358	0.0053	0.0397	0.008	4.84146	1.25	0.138775415636569	70238	69458	66499
c1y_0071001	c2y_0100102	0.9565	0.0912	10.4916	9.4441e-26	0.3817	0.0053	0.0397	0.0417	4.84146	5.27848	0.391535186874249	70238	65763	62583
c1y_0071001	c2y_0100203	1	0.1439	7.8329	4.7656e-15	0.4173	0.0056	0.0397	0.022	4.84146	3.23529	0.433260971216207	70238	65763	62583
c1y_0071001	c2y_0100301	1	0.1861	6.1014	1.0515e-09	0.4259	0.0056	0.0397	0.0162	4.84146	2.38235	0.446227232343397	70238	65763	62583
c1y_0071001	c2y_0100304	1	0.8182	1.6242	0.1043	0.1376	0.0047	0.0397	0.0051	4.84146	0.894737	0.133532789790527	70238	65763	62583
c1y_0071001	c2y_0100501_3	0.637	0.2487	2.5611	0.0104	0.196	0.0051	0.0397	0.0093	4.84146	1.55	0.198514950428688	70238	69458	66499
c1y_0071001	c2y_0100602	0.9216	0.1398	6.59	4.3971e-11	0.2671	0.005	0.0397	0.0228	4.84146	3.35294	0.2708100200434	70238	65763	62583
c1y_0071001	c2y_0100703	0.7913	0.1675	4.7228	2.3259e-06	0.3062	0.0053	0.0397	0.0153	4.84146	2.42857	0.321900832261228	70238	65763	62583
c1y_0071001	c2y_0100801	0.8639	0.2228	3.8776	1e-04	0.3119	0.0056	0.0397	0.012	4.84146	1.96721	0.328381120440811	70238	65763	62583
c1y_0071001	c2y_0101102	1	0.3373	3.462	5e-04	0.1705	0.0047	0.0397	0.0101	4.84146	1.62903	0.165922834878263	70238	65763	62583
c1y_0071001	c2y_0102001_3	NA	NA	NA	NA	0.0528	0.0047	0.0397	-5e-04	4.84146	-0.0877193	NA	70238	69458	66499
c1y_0071001	c2y_0103501_2	0.3904	0.2115	1.8457	0.0649	0.0193	0.0058	0.0397	0.0157	4.84146	2.34328	0.0108256983840445	70238	69458	66499
c1y_0071001	c2y_0103501_3	NA	NA	NA	NA	NA	NA	0.0397	5e-04	4.84146	0.0833333	NA	70238	69458	66499
c1y_0071001	c2y_0104001_2	0.2829	0.1763	1.6045	0.1086	0.062	0.0046	0.0397	0.0185	4.84146	2.68116	0.0591817971358307	70238	69453	66495
c1y_0071001	c2y_0104001_3	NA	NA	NA	NA	0.0124	0.005	0.0397	-0.0028	4.84146	-0.491228	NA	70238	69457	66498
c1y_0071001	c2y_0104501_2	NA	NA	NA	NA	4e-04	0.0048	0.0397	-0.009	4.84146	-1.55172	NA	70238	70826	69782
c1y_0071001	c2y_0105001_2	-0.1324	0.1592	-0.8312	0.4058	0.0426	0.0048	0.0397	0.0227	4.84146	3.28986	0.0485486331523357	70238	70826	69782
c1y_0071001	c2y_0105001_3	0.621	0.9302	0.6676	0.5044	0.0276	0.005	0.0397	0.0027	4.84146	0.457627	0.021935897523048	70238	70826	69782
c1y_0071001	c2y_0105501	0.7082	0.169	4.1911	2.7764e-05	0.1784	0.0049	0.0397	0.0199	4.84146	3.01515	0.179181177408006	70238	65763	62583
c1y_0071001	c2y_0105601	1	0.4331	2.4574	0.014	0.2149	0.0054	0.0397	0.0077	4.84146	1.24194	0.220011289440927	70238	65763	62583
c1y_0071001	c2y_0105701	0.5503	0.2022	2.7214	0.0065	0.1206	0.0052	0.0397	0.0154	4.84146	2.52459	0.120696361117088	70238	65763	62583
c1y_0071001	c2y_0110001	0.1923	0.0988	1.9472	0.0515	0.0361	0.0048	0.0397	0.0618	4.84146	7.53659	0.0313527948296589	70238	65460	62310
c1y_0071001	c2y_0120001	0.2202	0.1025	2.1489	0.0316	0.0345	0.0047	0.0397	0.0519	4.84146	6.32927	0.0289799852786441	70238	65098	61966
c1y_0071001	c2y_0120101	0.1598	0.111	1.4395	0.15	0.0474	0.0048	0.0397	0.0463	4.84146	5.7875	0.0466294931085888	70238	65763	62583
c1y_0071001	c2y_0120201	0.1148	0.1338	0.8578	0.391	0.0332	0.0055	0.0397	0.0342	4.84146	3.8427	0.033045490647693	70238	65763	62583
c1y_0071001	c2y_0120301	NA	NA	NA	NA	NA	NA	0.0397	4e-04	4.84146	0.0689655	NA	70238	65763	62583
c1y_0071001	c2y_0130001	0.3485	0.1901	1.8326	0.0669	0.0374	0.005	0.0397	0.0192	4.84146	3.09677	0.0319361459277201	70238	65763	62583
c1y_0071001	c2y_0140001	-0.2244	0.9337	-0.2404	0.81	0.0355	0.005	0.0397	0.0016	4.84146	0.285714	0.0411990211779757	70238	65763	62583
c1y_0071001	c2y_0150001	0.3068	0.3894	0.7879	0.4308	0.0479	0.0052	0.0397	0.0049	4.84146	0.753846	0.0488358210231644	70238	65763	62583
c1y_0071001	c2y_0160001	0.8187	0.1109	7.3824	1.5541e-13	0.1592	0.0053	0.0397	0.057	4.84146	5.7	0.140752906871859	70238	65763	62583
c1y_0071001	c2y_0170001	0.8421	0.1167	7.2176	5.2895e-13	0.1508	0.0052	0.0397	0.0528	4.84146	5.33333	0.131285624527193	70238	65763	62583
c1y_0071001	c2y_0170101	0.9635	0.1209	7.9663	1.6353e-15	0.1538	0.0054	0.0397	0.0517	4.84146	4.92381	0.129283085096833	70238	65763	62583
c1y_0071001	c2y_0170401	0.8837	0.2044	4.324	1.5323e-05	0.1113	0.0053	0.0397	0.0192	4.84146	2.86567	0.0994042364054851	70238	65763	62583
c1y_0071001	c2y_0180001	0.8114	0.129	6.288	3.2168e-10	0.1613	0.0052	0.0397	0.0357	4.84146	4.3012	0.150287484221732	70238	65763	62583
c1y_0071001	c2y_0190001	0.6109	0.1087	5.6196	1.9145e-08	0.1012	0.0052	0.0397	0.0645	4.84146	6.32353	0.0834951320425653	70238	65550	62396
c1y_0071001	c2y_0200001	0.054	0.5499	0.0982	0.9217	0.03	0.0049	0.0397	0.0023	4.84146	0.319444	0.0327570452730167	70238	65763	62583
c1y_0071001	c2y_0210001	NA	NA	NA	NA	0.0282	0.005	0.0397	-0.0014	4.84146	-0.191781	NA	70238	65763	62583
c1y_0071001	c2y_0210101	0.3445	0.3861	0.8922	0.3723	0.0271	0.0052	0.0397	0.0072	4.84146	0.935065	0.0241757647520653	70238	65763	62583
c1y_0071001	c2y_0210201	0.1022	0.2943	0.3472	0.7285	0.0088	0.0052	0.0397	0.0067	4.84146	1.06349	0.00807833784846401	70238	65763	62583
c1y_0071001	c2y_0210202	0.1315	0.26	0.5056	0.6131	0.0143	0.0054	0.0397	0.0086	4.84146	1.34375	0.0136172545550046	70238	63210	60626
c1y_0071001	c2y_0210203	0.1284	0.2615	0.4911	0.6234	0.0164	0.0051	0.0397	0.0079	4.84146	1.29508	0.0161367594385585	70238	63210	60626
c1y_0071001	c2y_0210204	NA	NA	NA	NA	0.0263	0.0048	0.0397	-0.0019	4.84146	-0.296875	NA	70238	63210	60626
c1y_0071001	c2y_0210205	NA	NA	NA	NA	0.0129	0.005	0.0397	-0.0015	4.84146	-0.220588	NA	70238	60769	58385
c1y_0071001	c2y_0210206	NA	NA	NA	NA	0.0209	0.0049	0.0397	-4e-04	4.84146	-0.0727273	NA	70238	62609	60066
c1y_0071001	c2y_0210207	-0.1932	0.1875	-1.0307	0.3027	0.0211	0.0054	0.0397	0.0197	4.84146	3.28333	0.029770823575189	70238	61586	59098
c1y_0071001	c2y_0210208	NA	NA	NA	NA	0.0229	0.0052	0.0397	-0.0033	4.84146	-0.55	NA	70238	36752	35113
c1y_0071001	c2y_0210209	NA	NA	NA	NA	NA	NA	0.0397	7e-04	4.84146	0.127273	NA	70238	63210	60626
c1y_0071001	c2y_0210210	NA	NA	NA	NA	0.017	0.0052	0.0397	-0.0047	4.84146	-0.824561	NA	70238	63195	60612
c1y_0071001	c2y_0210211	0.0566	0.2922	0.1936	0.8465	0.0095	0.0048	0.0397	0.0065	4.84146	1.01562	0.00975861928666778	70238	63210	60626
c1y_0071001	c2y_0210212	-0.1173	0.2377	-0.4935	0.6216	0.0046	0.0047	0.0397	0.0098	4.84146	1.60656	0.00755726459705214	70238	63210	60626
c1y_0071001	c2y_0220001	-0.0996	0.1976	-0.5042	0.6141	0.0203	0.0049	0.0397	0.0129	4.84146	2.01562	0.0252307197178254	70238	63210	60626
c1y_0071001	c2y_0240001	-0.0552	0.1856	-0.2972	0.7663	9e-04	0.0052	0.0397	0.0174	4.84146	2.63636	0.00251182907388668	70238	63210	60626
c1y_0071001	c2y_0250001	0.1653	0.2938	0.5627	0.5736	-0.0013	0.0049	0.0397	0.0067	4.84146	1.11667	-0.00433401425611819	70238	54427	52297
c1y_0071001	c2y_0260001	-0.069	0.2076	-0.3322	0.7398	-0.0028	0.0053	0.0397	0.014	4.84146	2	-0.00149080978110034	70238	63210	60626
c1y_0071001	c2y_0270001	-0.3111	0.3593	-0.8656	0.3867	0.0034	0.0046	0.0397	0.0049	4.84146	0.803279	0.00826133587936033	70238	63210	60626
c1y_0071001	c2y_0280001	NA	NA	NA	NA	NA	NA	0.0397	2e-04	4.84146	0.0273973	NA	70238	63210	60626
c1y_0071001	c2y_0290001	0.0286	0.1136	0.2515	0.8014	-0.0143	0.0052	0.0397	0.0457	4.84146	6.01316	-0.0176901644053418	70238	63210	60626
c1y_0071001	c2y_0300001	0.0973	0.1714	0.5675	0.5704	-0.0163	0.005	0.0397	0.0185	4.84146	2.89062	-0.0211687598167345	70238	63210	60626
c1y_0071001	c2y_0310001	0.0425	0.2954	0.1438	0.8857	-0.0317	0.0051	0.0397	0.0064	4.84146	1	-0.0363608146820203	70238	63210	60626
c1y_0071001	c2y_0320001	-0.257	0.1384	-1.8565	0.0634	0.0039	0.005	0.0397	0.03	4.84146	4.05405	0.0136308136375251	70238	63210	60626
c1y_0071001	c2y_0330101	0.1437	0.1934	0.7432	0.4574	0.0019	0.0047	0.0397	0.0142	4.84146	2.18462	-0.0013604700382778	70238	63210	60626
c1y_0071001	c2y_0330201	0.0612	0.258	0.2374	0.8124	0.001	0.0051	0.0397	0.0084	4.84146	1.23529	-8.32859876007232e-06	70238	61862	59413
c1y_0071001	c2y_0340001	0.239	0.1671	1.4306	0.1526	0.0061	0.0048	0.0397	0.0236	4.84146	3.63077	-0.000565728229713363	70238	61862	59413
c1y_0071001	c2y_0350001	0.4724	0.3028	1.56	0.1188	0.0115	0.0048	0.0397	0.0086	4.84146	1.34375	0.0041303988155306	70238	61862	59413
c1y_0071001	c2y_0360001	NA	NA	NA	NA	-0.0073	0.0052	0.0397	-0.0022	4.84146	-0.349206	NA	70238	59247	56997
c1y_0071001	c2y_0360201	0.0161	0.2211	0.0728	0.9419	0.0019	0.0053	0.0397	0.0204	4.84146	1.74359	0.00170101492463326	70238	61862	59413
c1y_0071001	c2y_0450001	-0.3588	0.8481	-0.4231	0.6723	0.0071	0.0046	0.0397	0.0021	4.84146	0.323077	0.0113935381379303	70238	61862	59413
c1y_0071001	c2y_0460001	-0.0881	0.1349	-0.6529	0.5138	9e-04	0.0052	0.0397	0.0364	4.84146	5.35294	0.00451955237856704	70238	61862	59413
c1y_0071001	c2y_asq_acomu	-0.0685	0.0861	-0.7953	0.4264	0.013	0.0048	0.0397	0.0949	4.84146	10.4286	0.0196709551579487	70238	65579	62421
c1y_0071001	c2y_asq_bgm	-0.1249	0.0838	-1.4908	0.136	-0.0101	0.0057	0.0397	0.0941	4.84146	11.6173	-0.0035889534916617	70238	65579	62421
c1y_0071001	c2y_asq_cfm	-0.1683	0.121	-1.3907	0.1643	0.0025	0.0049	0.0397	0.0439	4.84146	5.55696	0.0101693350772662	70238	65579	62421
c1y_0071001	c2y_asq_dproblem	-0.0882	0.1326	-0.6649	0.5061	-0.006	0.0053	0.0397	0.0358	4.84146	4.36585	-0.00332400801487805	70238	65579	62421
c1y_0071001	c2y_asq_epersonal	0.033	0.146	0.2264	0.8209	-0.0065	0.0051	0.0397	0.0352	4.84146	4.09302	-0.00880421681949054	70238	61264	58886
c1y_0071001	c2y_asq_total	-0.1146	0.0928	-1.2352	0.2168	-0.0023	0.005	0.0397	0.079	4.84146	8.97727	0.00423527714168752	71187	79780	71187
c1y_0071001	c2y_bmi	-0.0067	0.0684	-0.098	0.9219	-0.0211	0.0057	0.0397	0.237	4.84146	16.4583	-0.0253356916219084	71187	79399	71018
c1y_0071001	c3hy_0010101	-0.0417	0.224	-0.1862	0.8523	-0.0111	0.0053	0.0397	0.0138	4.84146	1.84	-0.0113235458825097	70238	78277	68612
c1y_0071001	c3hy_0010201	0.1813	0.2931	0.6185	0.5363	-0.0201	0.0049	0.0397	0.0076	4.84146	1.11765	-0.0254770569473542	70238	78277	68612
c1y_0071001	c3hy_0010301	NA	NA	NA	NA	-0.0129	0.0047	0.0397	-0.0017	4.84146	-0.25	NA	70238	78277	68612
c1y_0071001	c3hy_0030002	-0.1061	0.0562	-1.8889	0.0589	-0.0138	0.0058	0.0397	0.3623	4.84146	15.417	-0.00279722875612357	70238	78277	68612
c1y_0071001	c3hy_0080102	NA	NA	NA	NA	-0.0014	0.0051	0.0397	-0.0055	4.84146	-0.916667	NA	70238	78277	68612
c1y_0071001	c3hy_0081001	0.4246	0.7083	0.5994	0.5489	0.0066	0.0053	0.0397	0.0024	4.84146	0.393443	0.00305280665603403	70238	78277	68612
c1y_0071001	c3hy_0082002	0.2324	0.1914	1.2145	0.2246	-0.0277	0.0056	0.0397	0.0305	4.84146	2.52066	-0.0394065784968225	70238	78270	68607
c1y_0071001	c3hy_0083001	NA	NA	NA	NA	NA	NA	0.0397	0.001	4.84146	0.140845	NA	70238	78466	68790
c1y_0071001	c3hy_0083002	-0.1551	0.331	-0.4684	0.6395	0.0106	0.0048	0.0397	0.0055	4.84146	0.808824	0.0140510257314921	70238	78466	68790
c1y_0071001	c3hy_0084001	-0.3643	1.1742	-0.3103	0.7564	-0.0021	0.0047	0.0397	0.0021	4.84146	0.304348	0.00111060876090691	70238	79705	70173
c1y_0071001	c3hy_0085001	-0.1054	0.3402	-0.3097	0.7568	-0.0113	0.0046	0.0397	0.0049	4.84146	0.671233	-0.0108215587807369	70238	79705	70173
c1y_0071001	c3hy_0086001	-0.3507	0.357	-0.9825	0.3259	-0.0048	0.0054	0.0397	0.006	4.84146	0.895522	0.000301545783740065	70238	79705	70173
c1y_0071001	c3hy_0087001	-0.1672	0.2266	-0.7378	0.4606	-0.0085	0.0051	0.0397	0.0123	4.84146	1.75714	-0.00551222740864439	70238	79705	70173
c1y_0071001	c3hy_0090001	0.2585	0.5701	0.4535	0.6502	0.0154	0.0047	0.0397	0.0029	4.84146	0.367089	0.0139460338925028	70238	79705	70173
c1y_0071001	c3hy_0090101	0.2794	1.2036	0.2321	0.8165	0.0023	0.0051	0.0397	0.0014	4.84146	0.233333	0.000377213273897054	70238	79705	70173
c1y_0071001	c3hy_0090201	NA	NA	NA	NA	NA	NA	0.0397	7e-04	4.84146	0.111111	NA	70238	79449	69592
c1y_0071001	c3hy_0090401	0.0049	0.4574	0.0107	0.9915	0.0153	0.0046	0.0397	0.0036	4.84146	0.514286	0.0167297811303171	70238	79449	69592
c1y_0071001	c3hy_0090601	0.1194	0.3179	0.3757	0.7072	0.0079	0.0048	0.0397	0.0053	4.84146	0.815385	0.00690448016769074	70238	79449	69592
c1y_0071001	c3hy_0090801	-0.5648	0.3758	-1.503	0.1328	0.0122	0.0045	0.0397	0.0075	4.84146	1.31579	0.0233969046495822	70238	79449	69592
c1y_0071001	c3hy_0091001	0.3056	0.2609	1.1714	0.2414	-7e-04	0.0053	0.0397	0.0112	4.84146	1.72308	-0.00738412238282849	70238	79449	69592
c1y_0071001	c3hy_0091201	NA	NA	NA	NA	0.0038	0.0052	0.0397	-0.013	4.84146	-2.03125	NA	70238	79449	69592
c1y_0071001	c3hy_0091401	NA	NA	NA	NA	-0.0096	0.0052	0.0397	-0.0012	4.84146	-0.196721	NA	70238	40824	36946
c1y_0071001	c3hy_asq_acomu	-0.1583	0.1364	-1.1602	0.246	0.0071	0.0052	0.0397	0.0435	4.84146	5.50633	0.0147438366411716	70238	67682	64821
c1y_0071001	c3hy_asq_bgm	-0.1348	0.1138	-1.1848	0.2361	-0.0019	0.0049	0.0397	0.0563	4.84146	7.40789	0.00457111752990783	70238	67658	64796
c1y_0071001	c3hy_asq_cfm	-0.0667	0.1143	-0.5834	0.5596	0.0114	0.005	0.0397	0.0529	4.84146	6.78205	0.0161925113777818	70238	64819	62104
c1y_0071001	c3hy_asq_dproblem	-0.0231	0.1275	-0.1809	0.8564	0.0108	0.005	0.0397	0.0431	4.84146	5.4557	0.0132423692026642	70238	64752	62047
c1y_0071001	c3hy_asq_epersonal	-0.1349	0.1279	-1.055	0.2914	0.0076	0.0051	0.0397	0.0429	4.84146	4.98837	0.0144281827542433	70238	64676	61976
c1y_0071001	c3hy_asq_total	-0.1163	0.105	-1.1078	0.2679	0.0076	0.005	0.0397	0.0646	4.84146	8.17722	0.0147560043030832	71187	78192	70040
c1y_0071001	c3hy_bmi	0.0175	0.0638	0.2738	0.7843	-2.0836e-06	0.0053	0.0397	0.2701	4.84146	16.3697	-0.00216725738162423	71187	72598	65222
c1y_0071001	c3hy_psi_cf	0.0652	0.1401	0.4654	0.6416	0.0151	0.005	0.0397	0.0334	4.84146	4.07317	0.0140138757272584	70238	69260	66339
c1y_0071001	c3y_0010101	-0.3173	0.2588	-1.2264	0.2201	-0.0049	0.0049	0.0397	0.0108	4.84146	1.61194	0.000775343135451926	70238	54023	51911
c1y_0071001	c3y_0010201	NA	NA	NA	NA	NA	NA	0.0397	9e-04	4.84146	0.130435	NA	70238	54087	51972
c1y_0071001	c3y_0010301	-0.5429	1.5027	-0.3613	0.7179	-0.0051	0.0049	0.0397	0.0018	4.84146	0.26087	-0.00110158861484461	70238	61648	59210
c1y_0071001	c3y_0030002_checked	-0.1485	0.0605	-2.4527	0.0142	-0.0074	0.0061	0.0397	0.3134	4.84146	14.3105	0.010699786285166	70238	67613	64748
c1y_0071001	c3y_0040001_1	-0.389	0.3362	-1.1568	0.2474	0.0207	0.0052	0.0397	0.0083	4.84146	1.22059	0.0286754156376169	70238	70826	69782
c1y_0071001	c3y_0040001_2	0.2282	0.2584	0.8831	0.3772	-0.016	0.0052	0.0397	0.0111	4.84146	1.65672	-0.0215108630282654	70238	70826	69782
c1y_0071001	c3y_0050001_1	0.0379	0.153	0.2477	0.8043	-3e-04	0.0054	0.0397	0.022	4.84146	3.18841	-0.00146869507005822	70238	70809	69766
c1y_0071001	c3y_0050001_2	-0.0971	0.2598	-0.3737	0.7086	0.0037	0.0052	0.0397	0.0089	4.84146	1.28986	0.00570434785360372	70238	70822	69778
c1y_0071001	c3y_0050001_3	0.0253	0.1045	0.2422	0.8086	0.0114	0.0048	0.0397	0.0435	4.84146	6.30435	0.0118362560686356	70238	64774	62035
c1y_0071001	c3y_0060001	-0.0428	0.2034	-0.2103	0.8334	-0.0033	0.005	0.0397	0.0141	4.84146	1.98592	-0.00272431559283687	70238	61779	59338
c1y_0071001	c3y_0082101	0.1613	0.1152	1.3993	0.1617	0.0089	0.005	0.0397	0.0477	4.84146	5.54651	0.00300266094843308	70238	61633	59205
c1y_0071001	c3y_0082102	0.1242	0.1091	1.1388	0.2548	0.0091	0.0053	0.0397	0.0549	4.84146	6.16854	0.0045395204603016	70238	61531	59097
c1y_0071001	c3y_0091001	0.3237	0.1572	2.0592	0.0395	0.0452	0.0051	0.0397	0.0302	4.84146	3.51163	0.0404486615834456	70238	61616	59183
c1y_0071001	c3y_0091101	0.8325	0.1042	7.9872	1.3803e-15	0.3446	0.0055	0.0397	0.0405	4.84146	4.55056	0.36599691436081	70238	61100	58681
c1y_0071001	c3y_0091201	0.5825	0.1321	4.4095	1.0359e-05	0.1222	0.0056	0.0397	0.0365	4.84146	4.29412	0.118794096435684	70238	61077	58661
c1y_0071001	c3y_0091301	NA	NA	NA	NA	NA	NA	0.0397	0.0013	4.84146	0.19403	NA	70238	61700	59259
c1y_0071001	c3y_0091401	0.1677	0.2134	0.7857	0.432	0.0557	0.0052	0.0397	0.0113	4.84146	1.66176	0.0598552007196549	70238	61689	59256
c1y_0071001	c3y_0091501	0.3131	0.2482	1.2613	0.2072	0.0238	0.0054	0.0397	0.0102	4.84146	1.47826	0.0207071775186472	70238	61478	59042
c1y_0071001	c3y_0092801	NA	NA	NA	NA	7.9039e-05	0.0054	0.0397	-0.0066	4.84146	-0.985075	NA	70238	61554	59122
c1y_0071001	c3y_0092901	0.2361	0.4144	0.5697	0.5689	-0.0031	0.0045	0.0397	0.0044	4.84146	0.733333	-0.00677313121187927	70238	59626	57282
c1y_0071001	c3y_0093001	-0.0075	0.2933	-0.0256	0.9796	0.0136	0.0048	0.0397	0.0063	4.84146	0.969231	0.0155677178970089	70238	61862	59413
c1y_0071001	c3y_0093401	NA	NA	NA	NA	-0.0029	0.0052	0.0397	-0.0078	4.84146	-1.2381	NA	70238	61862	59413
c1y_0071001	c3y_0094701	NA	NA	NA	NA	-0.0072	0.0045	0.0397	-0.0024	4.84146	-0.428571	NA	70238	61862	59413
c1y_0071001	c3y_0095301	-0.0404	0.2871	-0.1407	0.8881	0.0053	0.0047	0.0397	0.0063	4.84146	1.05	0.00667356983673458	70238	61862	59413
c1y_0071001	c3y_0095401	0.2892	0.3798	0.7614	0.4464	9e-04	0.0048	0.0397	0.0044	4.84146	0.6875	-0.00288786917225305	70238	61862	59413
c1y_0071001	c3y_0100101	-0.0243	0.3385	-0.0717	0.9428	0.0138	0.0056	0.0397	0.0062	4.84146	0.861111	0.0160629105555084	70238	61862	59413
c1y_0071001	c3y_0100102	-0.0305	0.2795	-0.109	0.9132	0.0165	0.0056	0.0397	0.0087	4.84146	1.19178	0.0193436268651346	70238	61862	59413
c1y_0071001	c3y_0100201	0.3016	1.4722	0.2049	0.8377	0.0159	0.0047	0.0397	0.0014	4.84146	0.2	0.0157180747568499	70238	61862	59413
c1y_0071001	c3y_0100301b	-0.0059	0.387	-0.0152	0.9879	0.009	0.005	0.0397	0.0041	4.84146	0.554054	0.0102874883783935	70238	61862	59413
c1y_0071001	c3y_0110001_3	1	0.1857	5.8908	3.8435e-09	0.2648	0.0053	0.0397	0.0212	4.84146	2.90411	0.264245785332484	70238	64774	62035
c1y_0071001	c3y_0110101	0.8279	0.1098	7.542	4.6294e-14	0.3141	0.0047	0.0397	0.0383	4.84146	5.17568	0.329034875621506	70238	61862	59413
c1y_0071001	c3y_0110201	1	0.2167	5.6751	1.3857e-08	0.3435	0.0055	0.0397	0.0182	4.84146	2.56338	0.358447751442547	70238	61862	59413
c1y_0071001	c3y_0110301	1	0.2198	5.1963	2.0328e-07	0.351	0.0055	0.0397	0.0184	4.84146	2.48649	0.369309599380792	70238	61862	59413
c1y_0071001	c3y_0110501_3	1	2.6376	0.7043	0.4812	0.1571	0.0051	0.0397	0.0021	4.84146	0.368421	0.157165933377862	70238	64774	62035
c1y_0071001	c3y_0110601	1	0.2422	4.4573	8.299e-06	0.2207	0.0052	0.0397	0.0151	4.84146	2.09722	0.224599068053859	70238	61862	59413
c1y_0071001	c3y_0110701	1	0.2862	3.5462	4e-04	0.2512	0.0055	0.0397	0.0103	4.84146	1.51471	0.265844622385853	70238	61411	58986
c1y_0071001	c3y_0110801	1	1.0893	1.3953	0.1629	0.2536	0.0056	0.0397	0.0044	4.84146	0.666667	0.26757369931639	70238	61700	59260
c1y_0071001	c3y_0112001_3	NA	NA	NA	NA	0.033	0.0045	0.0397	-0.0015	4.84146	-0.254237	NA	70238	64774	62035
c1y_0071001	c3y_0113501_2	0.9195	0.7852	1.1709	0.2416	-0.0016	0.0055	0.0397	0.0043	4.84146	0.661538	-0.0140651907964347	70238	64774	62035
c1y_0071001	c3y_0113501_3	NA	NA	NA	NA	0.0424	0.0049	0.0397	-0.0015	4.84146	-0.217391	NA	70238	64774	62035
c1y_0071001	c3y_0114001_2	0.7824	0.75	1.0432	0.2969	0.0595	0.0053	0.0397	0.0042	4.84146	0.591549	0.0558257936736566	70238	64774	62035
c1y_0071001	c3y_0114001_3	NA	NA	NA	NA	0.0256	0.0048	0.0397	-0.0047	4.84146	-0.783333	NA	70238	73434	68613
c1y_0071001	c3y_0114501_2	NA	NA	NA	NA	-0.0043	0.0048	0.0397	-0.0038	4.84146	-0.666667	NA	70238	73434	68613
c1y_0071001	c3y_0115001_2	-0.0429	0.1991	-0.2157	0.8292	0.0368	0.0052	0.0397	0.0175	4.84146	2.46479	0.0408198954459337	70238	73434	68613
c1y_0071001	c3y_0115001_3	1	3.4829	0.377	0.7062	0.0435	0.0053	0.0397	0.0016	4.84146	0.231884	0.0358137358742072	70238	73434	68613
c1y_0071001	c3y_0116001	0.7312	0.2859	2.5579	0.0105	0.1752	0.0052	0.0397	0.0083	4.84146	1.53704	0.18574182282329	70238	61760	59317
c1y_0071001	c3y_0116101	NA	NA	NA	NA	0.1913	0.0051	0.0397	-0.0068	4.84146	-1.0625	NA	70238	61540	59113
c1y_0071001	c3y_0116102	0.4268	0.2606	1.6377	0.1015	0.112	0.0055	0.0397	0.0096	4.84146	1.43284	0.119111350826036	70238	61614	59183
c1y_0071001	c3y_0120001	0.4037	0.1229	3.2855	0.001	0.0448	0.005	0.0397	0.0525	4.84146	5.41237	0.0331236650407793	70238	61048	58641
c1y_0071001	c3y_0130001	0.3542	0.1328	2.667	0.0077	0.0474	0.005	0.0397	0.0375	4.84146	4.03226	0.0406005458193359	70238	61589	59157
c1y_0071001	c3y_0130101	0.3191	0.1247	2.5593	0.0105	0.0572	0.005	0.0397	0.0494	4.84146	4.94	0.0517590281262405	70238	61610	59178
c1y_0071001	c3y_0130201	0.3408	0.1615	2.1102	0.0348	0.0446	0.0052	0.0397	0.0303	4.84146	3.06061	0.0391493431302405	70238	61560	59129
c1y_0071001	c3y_0130301	0.0961	0.3067	0.3134	0.754	0.0276	0.0051	0.0397	0.0068	4.84146	0.957746	0.0298093965815397	70238	61568	59137
c1y_0071001	c3y_0140001	0.3582	0.1355	2.6436	0.0082	0.0457	0.0051	0.0397	0.037	4.84146	4.5122	0.038526551301666	70238	61675	59236
c1y_0071001	c3y_0150001	0.4079	0.228	1.7893	0.0736	0.0363	0.0054	0.0397	0.013	4.84146	1.9697	0.0353420623744918	70238	52611	50525
c1y_0071001	c3y_0160001	0.7755	0.4698	1.6508	0.0988	0.0392	0.0049	0.0397	0.0064	4.84146	0.914286	0.0369057297081423	70238	49932	47953
c1y_0071001	c3y_0170001	0.8099	0.1111	7.289	3.1217e-13	0.1354	0.0049	0.0397	0.0523	4.84146	5.50526	0.137560649428085	70238	49370	47422
c1y_0071001	c3y_0180001	0.8178	0.1118	7.3157	2.5601e-13	0.1222	0.005	0.0397	0.0483	4.84146	4.97938	0.119466884925253	70238	50549	48536
c1y_0071001	c3y_0180101	0.7543	0.1111	6.7899	1.1218e-11	0.1278	0.0053	0.0397	0.0516	4.84146	5.54839	0.113069718150185	70238	61622	59191
c1y_0071001	c3y_0180401	0.6949	0.1926	3.6082	3e-04	0.0962	0.0051	0.0397	0.0188	4.84146	2.57534	0.0919072457598374	70238	60142	57787
c1y_0071001	c3y_0190001	0.8108	0.1412	5.7409	9.419e-09	0.1541	0.0056	0.0397	0.0383	4.84146	3.94845	0.1487886855674	70238	59228	56925
c1y_0071001	c3y_0200001	0.6774	0.1064	6.3684	1.9099e-10	0.1028	0.0054	0.0397	0.0633	4.84146	6.52577	0.084590546284132	70238	61699	59266
c1y_0071001	c3y_0210001	0.5871	0.2783	2.1098	0.0349	0.0563	0.0053	0.0397	0.0101	4.84146	1.48529	0.052074193437094	70238	61717	59282
c1y_0071001	c3y_0220001	0.6574	0.3137	2.0956	0.0361	0.0536	0.0048	0.0397	0.0091	4.84146	1.35821	0.0484041022940122	70238	61329	58914
c1y_0071001	c3y_0220101	0.1855	0.2179	0.8514	0.3945	0.0544	0.0048	0.0397	0.0133	4.84146	1.84722	0.0578823826767897	70238	61302	58899
c1y_0071001	c3y_0220201	0.4657	0.4795	0.9711	0.3315	0.0187	0.005	0.0397	0.0047	4.84146	0.723077	0.0147642286858971	70238	61581	59140
c1y_0071001	c3y_0220202	0.3313	1.9488	0.17	0.865	0.0331	0.005	0.0397	0.0014	4.84146	0.215385	0.0362046705481277	70238	57915	55667
c1y_0071001	c3y_0220203	0.3914	0.4157	0.9414	0.3465	0.0388	0.0051	0.0397	0.0044	4.84146	0.733333	0.0389567441843577	70238	61192	58794
c1y_0071001	c3y_0220204	NA	NA	NA	NA	0.0485	0.005	0.0397	-2e-04	4.84146	-0.03125	NA	70238	61929	59124
c1y_0071001	c3y_0220205	NA	NA	NA	NA	NA	NA	0.0397	8e-04	4.84146	0.115942	NA	70238	61689	59248
c1y_0071001	c3y_0220206	0.5339	0.9314	0.5732	0.5665	0.0274	0.0047	0.0397	0.0024	4.84146	0.363636	0.0258699444780872	70238	62053	59246
c1y_0071001	c3y_0220207	NA	NA	NA	NA	NA	NA	0.0397	6e-04	4.84146	0.101695	NA	70238	61695	59256
c1y_0071001	c3y_0220208	NA	NA	NA	NA	0.0262	0.0054	0.0397	-0.0032	4.84146	-0.533333	NA	70238	62078	59264
c1y_0071001	c3y_0220209	0.4092	0.2123	1.9273	0.0539	0.0407	0.0053	0.0397	0.0158	4.84146	2.46875	0.0361617311232465	70238	61919	59115
c1y_0071001	c3y_0220210	0.4277	0.7042	0.6073	0.5437	0.0386	0.0051	0.0397	0.0023	4.84146	0.370968	0.0492509837648022	70238	49042	43321
c1y_0071001	c3y_0220211	NA	NA	NA	NA	0.0169	0.0051	0.0397	-0.003	4.84146	-0.517241	NA	70238	59809	57904
c1y_0071001	c3y_0220212	NA	NA	NA	NA	0.0171	0.0054	0.0397	-0.0047	4.84146	-0.746032	NA	70238	59805	57902
c1y_0071001	c3y_0230001	0.4884	0.3334	1.4651	0.1429	0.0325	0.0045	0.0397	0.0066	4.84146	1.1	0.029204689760772	70238	59634	57737
c1y_0071001	c3y_0240001	-0.0475	0.1421	-0.3347	0.7379	0.0096	0.0049	0.0397	0.031	4.84146	4.49275	0.0128675717110814	70238	59801	57897
c1y_0071001	c3y_0250001	-0.0452	0.2053	-0.22	0.8259	0.0136	0.005	0.0397	0.0162	4.84146	2.38235	0.0168501585436509	70238	59733	57834
c1y_0071001	c3y_0260001	-0.1495	0.1526	-0.9801	0.327	-0.0152	0.005	0.0397	0.0292	4.84146	4.17143	-0.0122774011396378	70238	58159	57334
c1y_0071001	c3y_0270101	-0.0738	0.2021	-0.3653	0.7149	-0.0073	0.0053	0.0397	0.0156	4.84146	2.32836	-0.00647959118734572	70238	58174	57350
c1y_0071001	c3y_0270201	0.2709	0.4489	0.6035	0.5462	-0.0012	0.0046	0.0397	0.0052	4.84146	0.732394	-0.00535116169974309	70238	58136	57314
c1y_0071001	c3y_0270301	-0.0733	0.2242	-0.3272	0.7435	0.0181	0.0047	0.0397	0.01	4.84146	1.53846	0.0222032236745395	70238	58088	57267
c1y_0071001	c3y_0270401	-0.0434	0.1276	-0.3406	0.7334	0.0116	0.0049	0.0397	0.0359	4.84146	4.72368	0.0151597353895268	70238	57999	57180
c1y_0071001	c3y_0270501	0.0224	0.1642	0.1366	0.8913	-5e-04	0.0046	0.0397	0.0215	4.84146	3.02817	-0.00126773536995607	70238	56053	54613
c1y_0071001	c3y_0270601	NA	NA	NA	NA	-0.0113	0.005	0.0397	-0.0051	4.84146	-0.822581	NA	70238	56066	54624
c1y_0071001	c3y_0280101	0.2685	0.1706	1.5737	0.1156	0.0168	0.0053	0.0397	0.0197	4.84146	2.9403	0.0121587160070966	70238	56035	54593
c1y_0071001	c3y_0280201b	0.361	0.3965	0.9106	0.3625	0.0081	0.0047	0.0397	0.0051	4.84146	0.689189	0.0040867489917459	70238	71547	62883
c1y_0071001	c3y_0280301b	NA	NA	NA	NA	0.0097	0.0045	0.0397	-0.0041	4.84146	-0.602941	NA	70238	31989	30733
c1y_0071001	c3y_0280501b	0.0657	0.2605	0.252	0.801	0.0148	0.0054	0.0397	0.0089	4.84146	1.27143	0.0147966130180056	71187	79753	71164
c1y_0071001	c3y_0280601b	0.6705	0.4917	1.3636	0.1727	0.0069	0.0053	0.0397	0.0065	4.84146	0.866667	-0.0035434496105579	71187	79660	71083
c1y_0071001	c3y_0280901b	NA	NA	NA	NA	0.0144	0.0055	0.0397	-0.0038	4.84146	-0.520548	NA	71187	77493	69226
c1y_0071001	c3y_0290001	0.0926	0.1976	0.4685	0.6394	0.0133	0.0051	0.0397	0.0146	4.84146	2.08571	0.0134630633209604	70238	55716	54288
c1y_0071001	c3y_0300001	-0.2014	0.2406	-0.8369	0.4026	0.0096	0.0053	0.0397	0.0111	4.84146	1.68182	0.0156580571150903	70238	56035	54598
c1y_0071001	c3y_0300002	-0.067	0.209	-0.3206	0.7485	0.005	0.0049	0.0397	0.0142	4.84146	1.97222	0.00740285253089808	70238	59091	57399
c1y_0071001	c3y_0300101	0.2338	0.1799	1.2998	0.1937	-0.0029	0.005	0.0397	0.0207	4.84146	3.04412	-0.0102680365211998	70238	59091	57395
c1y_0071001	c3y_0300201	-0.0187	0.1958	-0.0955	0.9239	-0.0012	0.0053	0.0397	0.0152	4.84146	2.23529	-0.0009133283639321	70238	59032	57341
c1y_0071001	c3y_0310001	-0.1958	0.2383	-0.8216	0.4113	-0.0146	0.0051	0.0397	0.0107	4.84146	1.78333	-0.0126960497066525	70238	58926	57237
c1y_0071001	c3y_0320001	0.323	0.36	0.897	0.3697	0.014	0.0051	0.0397	0.0059	4.84146	0.893939	0.0110343877672938	70238	59006	57317
c1y_0071001	c3y_0330001	-0.7095	0.4149	-1.71	0.0873	-0.008	0.0052	0.0397	0.0077	4.84146	1.22222	0.00345022680604479	70238	58597	56793
c1y_0071001	c3y_0350001	-0.0605	0.2523	-0.2399	0.8104	-0.0026	0.0052	0.0397	0.0107	4.84146	1.62121	-0.00173355383633722	70238	58615	56809
c1y_0071001	c3y_0420001	-0.2184	0.3896	-0.5607	0.575	0.0129	0.005	0.0397	0.005	4.84146	0.78125	0.018082686026037	70238	58376	56582
c1y_0071001	c3y_0430001	-0.0392	0.1272	-0.3083	0.7578	-1.4726e-05	0.0053	0.0397	0.0375	4.84146	5.13699	0.00155591464724245	70238	58487	56687
c1y_0071001	c3y_0450001	-0.3624	0.1404	-2.5803	0.0099	-0.0064	0.0056	0.0397	0.0413	4.84146	5.36364	0.00775379562136501	70238	58518	56715
c1y_0071001	c3y_0460101	0.0056	0.1357	0.041	0.9673	-0.0338	0.0054	0.0397	0.0315	4.84146	3.98734	-0.0387692821766536	70238	62765	60343
c1y_0071001	c3y_0460401	NA	NA	NA	NA	NA	NA	0.0397	0.0015	4.84146	0.227273	NA	70238	62841	60409
c1y_0071001	c3y_0490001	NA	NA	NA	NA	0.0132	0.0047	0.0397	-0.0032	4.84146	-0.52459	NA	70238	62606	60194
c1y_0071001	c3y_0500001	NA	NA	NA	NA	NA	NA	0.0397	0.0013	4.84146	0.203125	NA	70238	62274	59885
c1y_0071001	c3y_0510001	NA	NA	NA	NA	0.0019	0.0048	0.0397	-0.0015	4.84146	-0.234375	NA	70238	62714	60298
c1y_0071001	c3y_0510002	0.2167	0.2485	0.8719	0.3833	0.0083	0.0054	0.0397	0.0094	4.84146	1.44615	0.00494496925137474	70238	77614	68022
c1y_0071001	c3y_0510003	NA	NA	NA	NA	-0.001	0.005	0.0397	-0.0024	4.84146	-0.358209	NA	70238	77614	68022
c1y_0071001	c3y_0510004	0.2473	0.1843	1.3418	0.1797	0.03	0.005	0.0397	0.0182	4.84146	2.8	0.0266900825157272	70238	77614	68022
c1y_0071001	c3y_0520001	-0.0381	0.2692	-0.1416	0.8874	-0.0176	0.0053	0.0397	0.0072	4.84146	1.01408	-0.018905524398165	70238	77614	68022
c1y_0071001	c3y_0520101	-0.0211	0.2626	-0.0803	0.936	0.0149	0.0049	0.0397	0.0076	4.84146	1.11765	0.0169425236631916	70238	77614	68022
c1y_0071001	c3y_0520201	NA	NA	NA	NA	0.0056	0.0046	0.0397	-0.0021	4.84146	-0.318182	NA	70238	69375	60456
c1y_0071001	c3y_0530001	0.2794	0.2697	1.0356	0.3004	-0.012	0.0054	0.0397	0.01	4.84146	1.36986	-0.0190495900039718	70238	77736	68171
c1y_0071001	c3y_0530002	-0.4542	0.2078	-2.1854	0.0289	0.0198	0.0049	0.0397	0.0168	4.84146	2.33333	0.0546145880306136	70238	20259	18068
c1y_0071001	c3y_0530003	NA	NA	NA	NA	0.0061	0.0053	0.0397	-0.0034	4.84146	-0.576271	NA	70238	20259	18068
c1y_0071001	c3y_0530004	NA	NA	NA	NA	0.0138	0.0051	0.0397	-0.0013	4.84146	-0.191176	NA	70238	20259	18068
c1y_0071001	c3y_0540001	NA	NA	NA	NA	-0.005	0.005	0.0397	-0.006	4.84146	-0.952381	NA	70238	20259	18068
c1y_0071001	c3y_0540002	NA	NA	NA	NA	0.0079	0.0051	0.0397	-0.0151	4.84146	-2.35938	NA	70238	20259	18068
c1y_0071001	c3y_0540003	0.0435	0.2496	0.1743	0.8616	0.0095	0.0052	0.0397	0.0086	4.84146	1.22857	0.0195035759582328	70238	20259	18068
c1y_0071001	c3y_0540004	0.1076	0.1823	0.59	0.5552	-0.0019	0.0058	0.0397	0.0227	4.84146	3.28986	-0.00742897885822029	70238	20259	18068
c1y_0071001	c3y_0550001	-0.0865	0.2931	-0.2951	0.7679	0.018	0.0046	0.0397	0.0055	4.84146	0.808824	0.0397628325757571	70238	20259	18068
c1y_0071001	c3y_0560001	-0.0777	0.6473	-0.1201	0.9044	-0.0098	0.005	0.0397	0.0019	4.84146	0.287879	-0.0202094716209799	70238	20259	18068
c1y_0071001	c3y_0570001	-0.023	0.2199	-0.1045	0.9167	-0.0035	0.0049	0.0397	0.0135	4.84146	2.01493	-0.00696053445652501	70238	20259	18068
c1y_0071001	c3y_0570002	-0.3058	0.3922	-0.7798	0.4355	0.0069	0.0054	0.0397	0.0049	4.84146	0.742424	0.0191010421891624	70238	20256	18065
c1y_0071001	c3y_0570003	0.6451	0.5795	1.1132	0.2656	0.0079	0.0051	0.0397	0.0045	4.84146	0.681818	0.000282441764173881	70238	71680	62993
c1y_0071001	c3y_0570004	-0.1503	0.2059	-0.7301	0.4653	0.0202	0.0053	0.0397	0.0158	4.84146	2.32353	0.0273988192486766	70238	70976	62357
c1y_0071001	c3y_0580001	-0.1969	0.2535	-0.7769	0.4372	1e-04	0.0056	0.0397	0.0167	4.84146	1.19286	0.00533331631172096	70238	71664	62977
c1y_0071001	c3y_0580002	-0.0852	0.2342	-0.3636	0.7162	-0.0069	0.0055	0.0397	0.0096	4.84146	1.35211	-0.00630680176349536	70238	70960	62341
c1y_0071001	c3y_0580003	-0.2475	0.3358	-0.7371	0.4611	-0.0026	0.0052	0.0397	0.0062	4.84146	0.911765	0.000976337755373946	70238	71655	62970
c1y_0071001	c3y_0580004	-0.4241	0.2254	-1.8814	0.0599	-0.0082	0.0054	0.0397	0.0144	4.84146	1.89474	0.000877420174388122	70238	70951	62334
c1y_0071001	c3y_0590001	0.013	0.2441	0.0533	0.9575	-0.0049	0.005	0.0397	0.0118	4.84146	1.66197	-0.00595553928707547	70238	71659	62974
c1y_0071001	c3y_0590002	-0.1745	0.2252	-0.7747	0.4385	-0.003	0.0053	0.0397	0.0108	4.84146	1.61194	0.000221510374091766	70238	70955	62338
c1y_0071001	c3y_0590003	0.5234	0.9378	0.5582	0.5767	0.0019	0.0046	0.0397	0.0067	4.84146	0.848101	-0.0065489501895572	70238	71685	62996
c1y_0071001	c3y_0590004	-0.0711	0.3327	-0.2137	0.8308	0.0128	0.0056	0.0397	0.0048	4.84146	0.648649	0.0157749758415604	70238	71426	62785
c1y_0071001	c3y_0590005	-0.3691	0.2646	-1.3947	0.1631	0.0033	0.0051	0.0397	0.0082	4.84146	1.28125	0.0106385375338158	70238	71426	62785
c1y_0071001	c3y_0590006	NA	NA	NA	NA	0.0015	0.0052	0.0397	-0.0119	4.84146	-2.01695	NA	70238	71426	62785
c1y_0071001	c3y_0590007	-0.3729	0.3031	-1.2304	0.2185	-0.0133	0.0055	0.0397	0.0083	4.84146	1.22059	-0.0084386605958536	70238	71426	62785
c1y_0071001	c3y_0600101_1	NA	NA	NA	NA	-0.012	0.0051	0.0397	-0.01	4.84146	-1.5625	NA	70238	73434	68613
c1y_0071001	c3y_0600101_2	NA	NA	NA	NA	NA	NA	0.0397	0.001	4.84146	0.15625	NA	70238	73369	68552
c1y_0071001	c3y_0600101_3	NA	NA	NA	NA	0.0214	0.0049	0.0397	-0.0012	4.84146	-0.181818	NA	70238	72891	68104
c1y_0071001	c3y_0600101_4	NA	NA	NA	NA	-0.011	0.0053	0.0397	-0.0052	4.84146	-0.787879	NA	70238	76280	68378
c1y_0071001	c3y_0600201	-0.6061	0.335	-1.8094	0.0704	0.0098	0.0052	0.0397	0.0099	4.84146	1.54688	0.0236610640616674	70238	71426	62785
c1y_0071001	c3y_0600202	NA	NA	NA	NA	0.0091	0.005	0.0397	-0.0015	4.84146	-0.245902	NA	70238	71426	62785
c1y_0071001	c3y_0600301	NA	NA	NA	NA	0.0131	0.0045	0.0397	-0.004	4.84146	-0.625	NA	70238	71426	62785
c1y_0071001	c3y_0610001	0.2434	0.2719	0.8955	0.3705	0.0166	0.005	0.0397	0.0086	4.84146	1.34375	0.0145834843274704	70238	71426	62785
c1y_0071001	c3y_0611001	-0.0739	0.2628	-0.2812	0.7785	0.0162	0.0053	0.0397	0.0081	4.84146	1.15714	0.0200834366073364	70238	71426	62785
c1y_0071001	c3y_0611101	0.4241	0.7554	0.5614	0.5745	0.0192	0.005	0.0397	0.0025	4.84146	0.396825	0.0178140129323416	70238	71426	62785
c1y_0071001	c3y_0611201	NA	NA	NA	NA	NA	NA	0.0397	9e-04	4.84146	0.125	NA	70238	71426	62785
c1y_0071001	c3y_0611301	0.0059	0.2156	0.0275	0.9781	0.0091	0.0046	0.0397	0.0124	4.84146	1.96825	0.0104071602447069	70238	71426	62785
c1y_0071001	c3y_0611401	0.6705	0.5165	1.2981	0.1942	0.0011	0.0051	0.0397	0.0054	4.84146	0.857143	-0.00877554229292292	70238	71426	62785
c1y_0071001	c3y_0611501	-0.3253	0.5023	-0.6476	0.5172	0.013	0.0056	0.0397	0.0038	4.84146	0.584615	0.0190598694999815	70238	71648	62964
c1y_0071001	c3y_0611601	NA	NA	NA	NA	0.0036	0.005	0.0397	-0.0069	4.84146	-1.1129	NA	70238	71648	62964
c1y_0071001	c3y_0620001	0.0998	0.2514	0.397	0.6913	0.0088	0.005	0.0397	0.0089	4.84146	1.36923	0.00823995911133499	70238	71648	62964
c1y_0071001	c3y_0620101	-0.0222	0.1628	-0.1362	0.8916	0.0049	0.005	0.0397	0.0235	4.84146	3.4058	0.00640124933579445	70238	71648	62964
c1y_0071001	c3y_0620201	0.3968	0.3606	1.1006	0.2711	-0.0079	0.0049	0.0397	0.0055	4.84146	0.887097	-0.0151077520554481	70238	71648	62964
c1y_0071001	c3y_0620301	0.0721	0.2345	0.3075	0.7585	-0.0128	0.0053	0.0397	0.0119	4.84146	1.77612	-0.0164135689929069	70238	71648	62964
c1y_0071001	c3y_0630001	-0.1946	0.1597	-1.2181	0.2232	-0.0104	0.0054	0.0397	0.0247	4.84146	3.43056	-0.0058108436501366	70238	71648	62964
c1y_0071001	c3y_0631001	-0.1827	0.2441	-0.7486	0.4541	-0.0147	0.0055	0.0397	0.0118	4.84146	1.61644	-0.0129414640524046	70238	71653	62969
c1y_0071001	c3y_0631101	-0.1027	0.2351	-0.4368	0.6622	-0.0168	0.0052	0.0397	0.0114	4.84146	1.96552	-0.0171839995121349	70238	71648	62964
c1y_0071001	c3y_0631201	0.1391	0.3216	0.4325	0.6654	-0.0135	0.0052	0.0397	0.0059	4.84146	0.951613	-0.0177606259353454	70238	71479	62831
c1y_0071001	c3y_0631401	-0.0438	0.179	-0.2445	0.8069	0.0054	0.0054	0.0397	0.0221	4.84146	3.25	0.00762294048794735	70238	71475	62829
c1y_0071001	c3y_asq_acomu	-0.1102	0.1147	-0.9608	0.3366	0.0153	0.0052	0.0397	0.0538	4.84146	6.725	0.0232443263564874	70238	61118	58746
c1y_0071001	c3y_asq_bgm	-0.0699	0.1107	-0.6317	0.5276	-6e-04	0.0051	0.0397	0.05	4.84146	5.88235	0.00255987424458984	70238	61089	58726
c1y_0071001	c3y_asq_cfm	-0.0954	0.1166	-0.8178	0.4135	0.0178	0.0049	0.0397	0.0484	4.84146	6.36842	0.0251440934062684	70238	61089	58726
c1y_0071001	c3y_asq_dproblem	-0.1773	0.1289	-1.3755	0.169	0.0105	0.0051	0.0397	0.0531	4.84146	6.39759	0.0209074313537501	70238	60213	57886
c1y_0071001	c3y_asq_epersonal	-0.1697	0.1228	-1.3814	0.1672	-0.001	0.0058	0.0397	0.0544	4.84146	6.55422	0.0070970146313443	70238	60213	57886
c1y_0071001	c3y_asq_total	-0.1628	0.1113	-1.4637	0.1433	0.0105	0.0054	0.0397	0.0674	4.84146	8.53165	0.0206445976868829	71187	79780	71187
c1y_0071001	c3y_bed_time	-0.3654	0.1528	-2.3908	0.0168	0.0118	0.0054	0.0397	0.0309	4.84146	4.29167	0.0255410260976631	71187	70903	70798
c1y_0071001	c3y_bmi	0.0744	0.0668	1.1143	0.2652	-0.0191	0.0055	0.0397	0.2654	4.84146	15.7976	-0.0331663908368037	71187	79399	71018
c1y_0071001	c3y_nap_count	0.2185	0.1622	1.347	0.178	-0.0083	0.0055	0.0397	0.0206	4.84146	3.12121	-0.0150351780905428	71187	70839	70735
c1y_0071001	c3y_night_wake_up_count	-0.2058	0.179	-1.1497	0.2503	4e-04	0.0056	0.0397	0.0214	4.84146	2.77922	0.00660278487263075	71187	70610	70507
c1y_0071001	c3y_sleep_time_day	-0.2167	0.1645	-1.3173	0.1877	-0.0068	0.0049	0.0397	0.0233	4.84146	3.32857	-0.00024747487123682	71187	70773	70664
c1y_0071001	c3y_sleep_time_night	0.3594	0.1395	2.5767	0.01	-0.0098	0.0051	0.0397	0.0351	4.84146	4.94366	-0.0241544270254502	71187	70889	70786
c1y_0071001	c3y_total_sleep_time	0.2305	0.2132	1.0814	0.2795	-0.0152	0.005	0.0397	0.0118	4.84146	1.84375	-0.0208121677405884	71187	70615	70505
c1y_0071001	c3y_wake_up_time	0.022	0.0939	0.2343	0.8148	3e-04	0.0054	0.0397	0.0777	4.84146	9.03488	-0.000977727950970446	71187	70580	70476
c1y_0071001	c4y_0010101	-0.2722	0.2665	-1.0216	0.307	-0.0112	0.005	0.0397	0.0097	4.84146	1.34722	-0.011169688082491	70238	40817	36940
c1y_0071001	c4y_0010201	NA	NA	NA	NA	NA	NA	0.0397	0.0012	4.84146	0.179104	NA	70238	40817	36940
c1y_0071001	c4y_0010301	-0.0982	0.2386	-0.4115	0.6807	-0.0082	0.0048	0.0397	0.0124	4.84146	1.74648	-0.00996747235558221	70238	40817	36940
c1y_0071001	c4y_0030002	-0.0857	0.0531	-1.6144	0.1064	-0.0135	0.0061	0.0397	0.3831	4.84146	15.324	-0.0116917368475806	70238	40817	36940
c1y_0071001	c4y_0042101	0.1522	0.1263	1.2052	0.2281	0.0012	0.0049	0.0397	0.0484	4.84146	5.31868	-0.00515960547289079	70238	40817	36940
c1y_0071001	c4y_0042102b	0.1257	0.1245	1.0093	0.3128	0.0028	0.0049	0.0397	0.0495	4.84146	5.625	-0.00250818248676231	71187	69403	61968
c1y_0071001	c4y_0051001	0.433	0.1626	2.6625	0.0078	0.0554	0.0053	0.0397	0.0331	4.84146	3.48421	0.0670452595285829	70238	40817	36940
c1y_0071001	c4y_0051101	0.9906	0.1163	8.5181	1.6222e-17	0.2864	0.0051	0.0397	0.0364	4.84146	4.33333	0.392403299918421	70238	40817	36940
c1y_0071001	c4y_0051201	0.7127	0.1218	5.8519	4.8591e-09	0.1048	0.0053	0.0397	0.0432	4.84146	4.45361	0.12768218208686	70238	40817	36940
c1y_0071001	c4y_0051301	-0.2602	0.3319	-0.7841	0.433	0.0441	0.0053	0.0397	0.0069	4.84146	1.01471	0.0546798453535562	70238	60244	58435
c1y_0071001	c4y_0051401	0.62	0.3185	1.9463	0.0516	0.0417	0.0053	0.0397	0.0091	4.84146	1.3	0.0357998562210667	70238	59758	57842
c1y_0071001	c4y_0051501	0.0976	0.1845	0.5293	0.5966	0.0518	0.0047	0.0397	0.0178	4.84146	2.25316	0.0572971666317262	70238	59541	57517
c1y_0071001	c4y_0053801	-0.2459	0.2583	-0.9519	0.3411	0.0083	0.0055	0.0397	0.0116	4.84146	1.78462	0.0144391127810887	70238	71842	67073
c1y_0071001	c4y_0053901	0.0166	0.267	0.0622	0.9504	0.0033	0.0046	0.0397	0.0078	4.84146	1.16418	0.00433760326460795	70238	39019	38169
c1y_0071001	c4y_0054001	0.2071	0.3613	0.5732	0.5665	0.014	0.0057	0.0397	0.0061	4.84146	0.953125	0.0135609932874089	70238	53035	51876
c1y_0071001	c4y_0054401	-0.0671	0.4952	-0.1354	0.8923	0.0108	0.0047	0.0397	0.0025	4.84146	0.378788	0.0129821978158843	70238	60896	58677
c1y_0071001	c4y_0055701	0.2623	0.1638	1.6009	0.1094	-0.0048	0.0051	0.0397	0.0227	4.84146	3.06757	-0.0136157062038655	70238	61740	59458
c1y_0071001	c4y_0056001	0.2698	0.4788	0.5634	0.5732	-0.0027	0.0053	0.0397	0.0039	4.84146	0.629032	-0.00656422539542394	70238	58965	56730
c1y_0071001	c4y_0056101	0.1802	0.2117	0.8511	0.3947	-0.0016	0.005	0.0397	0.0125	4.84146	2.19298	-0.0059799368962157	70238	59497	57175
c1y_0071001	c4y_0056301	0.1121	0.251	0.4465	0.6552	0.001	0.0056	0.0397	0.0099	4.84146	1.43478	-0.0011637862578663	70238	76319	67319
c1y_0071001	c4y_0056401	-0.1962	0.3286	-0.5971	0.5504	0.0129	0.0051	0.0397	0.0059	4.84146	0.880597	0.0178054495447619	70238	60884	58606
c1y_0071001	c4y_0060101	0.3091	0.4324	0.7147	0.4748	0.0164	0.0046	0.0397	0.0046	4.84146	0.657143	0.0144529133626343	70238	60838	58558
c1y_0071001	c4y_0060201	NA	NA	NA	NA	0.0094	0.0049	0.0397	-4.8573e-05	4.84146	-0.00703957	NA	70238	60809	58534
c1y_0071001	c4y_0060301b	-0.5838	1.4319	-0.4077	0.6835	0.0017	0.0051	0.0397	0.0017	4.84146	0.261538	0.00673641797703569	71187	79780	71187
c1y_0071001	c4y_0070001_3	0.7205	0.2516	2.8643	0.0042	0.2472	0.0055	0.0397	0.0123	4.84146	1.5375	0.255363125305726	70238	76280	68378
c1y_0071001	c4y_0070101	0.8396	0.1333	6.3006	2.9647e-10	0.2669	0.0053	0.0397	0.0342	4.84146	4.5	0.277812925730276	70238	60590	58333
c1y_0071001	c4y_0070201	0.9564	0.1597	5.9897	2.1018e-09	0.2992	0.0056	0.0397	0.0232	4.84146	3.13514	0.314961969162414	70238	60807	58531
c1y_0071001	c4y_0070301	1	0.1967	5.1321	2.8651e-07	0.2969	0.0054	0.0397	0.0171	4.84146	2.28	0.319337646769601	70238	58807	56698
c1y_0071001	c4y_0070501_3	1	2.1427	0.8123	0.4166	0.1109	0.0051	0.0397	0.0028	4.84146	0.444444	0.102562027216886	70238	76280	68378
c1y_0071001	c4y_0070601	0.8064	0.1559	5.1707	2.3327e-07	0.1852	0.0052	0.0397	0.0223	4.84146	3.32836	0.191453350623191	70238	59039	56925
c1y_0071001	c4y_0070701	1	0.4449	2.5584	0.0105	0.2119	0.0051	0.0397	0.0086	4.84146	1.26471	0.224108951458418	70238	59039	56927
c1y_0071001	c4y_0070801	NA	NA	NA	NA	0.2104	0.0053	0.0397	-9e-04	4.84146	-0.136364	NA	70238	58931	56828
c1y_0071001	c4y_0073501_2	0.0927	0.1465	0.6332	0.5266	0.0013	0.0048	0.0397	0.0278	4.84146	3.97143	-0.00174700248682504	70238	76280	68378
c1y_0071001	c4y_0073501_3	NA	NA	NA	NA	0.0595	0.005	0.0397	-0.0024	4.84146	-0.347826	NA	70238	76280	68378
c1y_0071001	c4y_0074001_2	0.2992	0.27	1.1085	0.2677	0.0603	0.0058	0.0397	0.0094	4.84146	1.25333	0.0604582608052366	70238	75785	67948
c1y_0071001	c4y_0075001_2	-0.3037	0.7936	-0.3826	0.702	0.0341	0.0051	0.0397	0.0023	4.84146	0.315068	0.0467311676050149	70238	55151	49542
c1y_0071001	c4y_0075001_3	NA	NA	NA	NA	NA	NA	0.0397	0.0017	4.84146	0.257576	NA	70238	72755	65427
c1y_0071001	c4y_0075501_2	-0.5266	1.8829	-0.2797	0.7797	0.0202	0.0053	0.0397	0.0019	4.84146	0.253333	0.0367578868838789	70238	37207	32873
c1y_0071001	c4y_0075501_3	0.3554	0.3168	1.1218	0.262	0.0411	0.0058	0.0397	0.008	4.84146	1.17647	0.0381197896727384	70238	68351	65406
c1y_0071001	c4y_0077001	0.5736	0.2581	2.2222	0.0263	0.1568	0.0056	0.0397	0.0128	4.84146	1.72973	0.168792828962786	70238	59117	56995
c1y_0071001	c4y_0077101	1	0.7298	1.5269	0.1268	0.1681	0.0051	0.0397	0.0048	4.84146	0.761905	0.168266018665824	70238	79056	69638
c1y_0071001	c4y_0077102	0.2099	0.193	1.0875	0.2768	0.0955	0.0056	0.0397	0.0182	4.84146	2.84375	0.099432875146668	70238	79056	69638
c1y_0071001	c4y_0080001	-0.0813	0.1795	-0.4528	0.6507	0.0049	0.005	0.0397	0.0192	4.84146	2.59459	0.00767782247644575	70238	77807	69571
c1y_0071001	c4y_0081001	0.057	0.1863	0.306	0.7596	0.0119	0.0053	0.0397	0.0209	4.84146	2.98571	0.0113473164682638	70238	77807	69571
c1y_0071001	c4y_0090001	-0.4983	0.3076	-1.6196	0.1053	-0.0018	0.0055	0.0397	0.0092	4.84146	1.31429	0.00780216207462394	70238	77807	69571
c1y_0071001	c4y_0091001	NA	NA	NA	NA	-0.0108	0.0054	0.0397	-0.0042	4.84146	-0.494118	NA	70238	78115	69826
c1y_0071001	c4y_0100001	-0.1933	0.3369	-0.5738	0.5661	0.0119	0.0049	0.0397	0.0062	4.84146	0.775	0.0160263565905008	70238	78115	69826
c1y_0071001	c4y_0110001	0.0632	0.1245	0.5076	0.6118	-0.0177	0.0055	0.0397	0.0425	4.84146	5.66667	-0.0222883598905979	70238	78115	69826
c1y_0071001	c4y_0120001	-0.2487	0.106	-2.3455	0.019	0.0021	0.0054	0.0397	0.0673	4.84146	6.23148	0.0159371250813785	70238	78115	69826
c1y_0071001	c4y_0130001	0.0503	0.1223	0.4109	0.6811	-0.0118	0.0051	0.0397	0.0658	4.84146	6.38835	-0.0159326273484022	70238	78062	69789
c1y_0071001	c4y_0130102	NA	NA	NA	NA	NA	NA	0.0397	6e-04	4.84146	0.0909091	NA	70238	78062	69789
c1y_0071001	c4y_0130103	-0.1366	0.2146	-0.6365	0.5245	8e-04	0.0054	0.0397	0.0159	4.84146	2.09211	0.00440352376575147	70238	78062	69789
c1y_0071001	c4y_0130104	-0.047	0.1291	-0.3644	0.7156	-0.0137	0.005	0.0397	0.0529	4.84146	5.75	-0.0129831545207388	70238	78071	69794
c1y_0071001	c4y_0130105	-0.1429	0.2642	-0.5411	0.5884	-0.0028	0.0046	0.0397	0.0078	4.84146	1.18182	-0.000467308128276823	70238	78071	69794
c1y_0071001	c4y_0140001	0.1242	0.1539	0.807	0.4197	-0.0032	0.0049	0.0397	0.0294	4.84146	3.45882	-0.00893170075539842	70238	43650	40455
c1y_0071001	c4y_0150001	0.2754	0.1103	2.4955	0.0126	0.0655	0.0055	0.0397	0.061	4.84146	6.0396	0.0801363856423669	70238	43650	40455
c1y_0071001	c4y_0160001	0.3503	0.1273	2.7512	0.0059	0.0743	0.005	0.0397	0.0459	4.84146	4.25	0.0906193789594484	70238	43650	40455
c1y_0071001	c4y_0160101	0.3263	0.1181	2.7638	0.0057	0.0744	0.0052	0.0397	0.0605	4.84146	4.80159	0.0903719977307424	70238	43650	40455
c1y_0071001	c4y_0160201	0.4264	0.1672	2.55	0.0108	0.0578	0.0051	0.0397	0.0354	4.84146	3.33962	0.0473223600596166	70238	70975	66325
c1y_0071001	c4y_0160301	0.7979	2.703	0.2952	0.7679	0.0155	0.0048	0.0397	0.004	4.84146	0.449438	0.00659062419184017	70238	70975	66325
c1y_0071001	c4y_0170001	0.3614	0.1494	2.4184	0.0156	0.0664	0.0052	0.0397	0.0358	4.84146	3.69072	0.0592994125781241	70238	70975	66325
c1y_0071001	c4y_0180001	0.5492	0.3952	1.3895	0.1647	0.0394	0.0047	0.0397	0.0066	4.84146	0.942857	0.0330444599945551	70238	73767	68895
c1y_0071001	c4y_0190001	NA	NA	NA	NA	NA	NA	0.0397	-1e-04	4.84146	-0.0140845	NA	70238	73767	68895
c1y_0071001	c4y_0200001	0.8935	0.1411	6.3308	2.4383e-10	0.1251	0.0055	0.0397	0.0431	4.84146	4.14423	0.0978281565979536	70238	73735	68862
c1y_0071001	c4y_0210001	0.9169	0.15	6.1129	9.784e-10	0.1192	0.0055	0.0397	0.0417	4.84146	4.04854	0.0909676057636099	70238	73735	68862
c1y_0071001	c4y_0210101	0.8965	0.1279	7.0099	2.3856e-12	0.1222	0.0055	0.0397	0.0518	4.84146	4.7963	0.0912276831580073	70238	73735	68862
c1y_0071001	c4y_0210401	1	0.2886	3.8165	1e-04	0.0816	0.0055	0.0397	0.0183	4.84146	2.17857	0.057202532496739	70238	73809	68937
c1y_0071001	c4y_0220001	0.6497	0.1037	6.2649	3.7312e-10	0.1399	0.0054	0.0397	0.0566	4.84146	5.44231	0.121643260457311	70238	73304	68485
c1y_0071001	c4y_0230001	0.8212	0.1179	6.9672	3.2325e-12	0.0877	0.0055	0.0397	0.06	4.84146	5.45455	0.0508586567206672	70238	71266	70190
c1y_0071001	c4y_0240001	0.6734	0.6113	1.1016	0.2706	0.059	0.0051	0.0397	0.0051	4.84146	0.607143	0.0510400034919091	70238	71266	70190
c1y_0071001	c4y_0250001	0.7282	0.775	0.9396	0.3474	0.0631	0.005	0.0397	0.0038	4.84146	0.493506	0.0560306010998625	70238	70924	69864
c1y_0071001	c4y_0250101	0.5451	0.6342	0.8596	0.39	0.0621	0.0052	0.0397	0.0043	4.84146	0.551282	0.0568748758465998	70238	70924	69864
c1y_0071001	c4y_0250201	NA	NA	NA	NA	0.0145	0.005	0.0397	-0.0038	4.84146	-0.575758	NA	70238	71094	70030
c1y_0071001	c4y_0250202	0.1756	0.3046	0.5764	0.5643	0.0292	0.0048	0.0397	0.0067	4.84146	0.971014	0.0272364344344474	70238	71094	70030
c1y_0071001	c4y_0250203	0.8124	0.7251	1.1204	0.2625	0.0518	0.0048	0.0397	0.0045	4.84146	0.625	0.0423823208112479	70238	71026	69959
c1y_0071001	c4y_0250204	0.1799	0.3276	0.5491	0.5829	0.0543	0.0052	0.0397	0.0071	4.84146	1.01429	0.0530497513551709	70238	71026	69959
c1y_0071001	c4y_0250205	0.5773	1.5603	0.37	0.7114	0.0432	0.0048	0.0397	0.0022	4.84146	0.333333	0.0390446916020006	70238	71026	69959
c1y_0071001	c4y_0250206	NA	NA	NA	NA	0.0325	0.0051	0.0397	-0.0072	4.84146	-1.10769	NA	70238	69461	66522
c1y_0071001	c4y_0250207	0.3742	0.4204	0.8901	0.3734	0.0258	0.0054	0.0397	0.0055	4.84146	0.785714	0.0220626092026632	70238	69461	66522
c1y_0071001	c4y_0250208	0.1147	0.2413	0.4751	0.6347	0.0447	0.0049	0.0397	0.0108	4.84146	1.52113	0.0457194910543766	70238	69461	66522
c1y_0071001	c4y_0250209	-0.0231	0.3994	-0.0578	0.9539	0.0507	0.0049	0.0397	0.0037	4.84146	0.552239	0.0547609249050783	70238	69328	66398
c1y_0071001	c4y_0250210	0.0578	0.5782	0.1	0.9203	0.048	0.0051	0.0397	0.0021	4.84146	0.333333	0.0509931963813914	70238	69328	66398
c1y_0071001	c4y_0250211	NA	NA	NA	NA	0.0314	0.0047	0.0397	-0.0076	4.84146	-1.15152	NA	70238	69223	66300
c1y_0071001	c4y_0250212	NA	NA	NA	NA	0.0119	0.0048	0.0397	-0.0094	4.84146	-1.36232	NA	70238	69258	66333
c1y_0071001	c4y_0260001	0.5252	0.2931	1.7923	0.0731	0.0583	0.005	0.0397	0.0102	4.84146	1.36	0.0520552391813385	70238	69212	66290
c1y_0071001	c4y_0270001	-0.1256	0.1514	-0.83	0.4066	0.0126	0.0046	0.0397	0.031	4.84146	4.13333	0.0183060595046252	70238	69212	66290
c1y_0071001	c4y_0280001	-0.2237	0.1719	-1.3018	0.193	0.0182	0.0053	0.0397	0.0216	4.84146	3.27273	0.026499080224974	70238	69260	66339
c1y_0071001	c4y_0290001	-0.1933	0.0923	-2.0958	0.0361	-0.0167	0.0052	0.0397	0.0941	4.84146	9.50505	-0.00615770606183427	70238	69260	66339
c1y_0071001	c4y_0300101	0.291	0.1817	1.6009	0.1094	-0.0126	0.005	0.0397	0.0224	4.84146	3.29412	-0.0226289994751298	70238	69261	66338
c1y_0071001	c4y_0300201	-0.4122	0.2614	-1.5771	0.1148	7e-04	0.005	0.0397	0.0102	4.84146	1.39726	0.00926311845216819	70238	69210	66292
c1y_0071001	c4y_0300301	0.0885	0.167	0.5296	0.5964	0.0087	0.005	0.0397	0.023	4.84146	3.15068	0.00668574466681312	70238	69210	66292
c1y_0071001	c4y_0300401	0.1454	0.1765	0.8235	0.4102	0.0139	0.0052	0.0397	0.021	4.84146	3	0.0106756923502039	70238	70019	66998
c1y_0071001	c4y_0300501	0.1422	0.1802	0.7893	0.4299	-0.0054	0.0048	0.0397	0.0208	4.84146	3.05882	-0.0100428326078484	70238	70019	66998
c1y_0071001	c4y_0300601	0.3755	0.1783	2.1054	0.0353	0.0011	0.0053	0.0397	0.0234	4.84146	3.34286	-0.0106286538641364	70238	69945	66929
c1y_0071001	c4y_0310101	0.0732	0.1725	0.4241	0.6715	0.019	0.0058	0.0397	0.0242	4.84146	3.36111	0.0182112579190381	70238	69945	66929
c1y_0071001	c4y_0310201	-0.0072	0.1639	-0.0439	0.965	0.0152	0.0055	0.0397	0.0318	4.84146	4.24	0.0167738125406782	70238	69945	66929
c1y_0071001	c4y_0310301	0.1177	0.1935	0.6086	0.5428	0.0089	0.005	0.0397	0.0176	4.84146	2.14634	0.00641906597569328	70238	70403	66965
c1y_0071001	c4y_0310401b	NA	NA	NA	NA	-3e-04	0.0053	0.0397	-0.0049	4.84146	-0.544444	NA	71187	79780	71187
c1y_0071001	c4y_0310501	-0.0417	0.2768	-0.1506	0.8803	0.0195	0.0054	0.0397	0.0093	4.84146	1	0.0218154171171782	70238	70403	66965
c1y_0071001	c4y_0310601	0.4232	0.5936	0.7131	0.4758	0.0063	0.0052	0.0397	0.0044	4.84146	0.473118	0.00104561090558528	70238	70403	66965
c1y_0071001	c4y_0310901b	0.0053	0.2277	0.0233	0.9814	0.0044	0.005	0.0397	0.0128	4.84146	1.52381	0.0046620505711317	71187	79735	71156
c1y_0071001	c4y_0320001	0.3698	0.2724	1.3575	0.1746	0.0135	0.0052	0.0397	0.0102	4.84146	1.36	0.00690804821314986	70238	70403	66965
c1y_0071001	c4y_0330001	-0.1088	0.2335	-0.4661	0.6412	0.0122	0.0048	0.0397	0.0128	4.84146	1.80282	0.015816054710597	70238	68095	65169
c1y_0071001	c4y_0330002	0.0571	0.265	0.2154	0.8294	0.0066	0.0052	0.0397	0.0097	4.84146	1.12791	0.00603320918434392	70238	68095	65169
c1y_0071001	c4y_0330101	0.0649	0.3728	0.1742	0.8617	0.0115	0.0051	0.0397	0.0055	4.84146	0.723684	0.0115308057027179	70238	67753	64880
c1y_0071001	c4y_0330201	-0.0509	0.1915	-0.2658	0.7904	0.0014	0.0056	0.0397	0.0201	4.84146	2.61039	0.00301675606059883	70238	67753	64880
c1y_0071001	c4y_0340001	-0.4591	0.4382	-1.0477	0.2948	-0.0114	0.0051	0.0397	0.0055	4.84146	0.774648	-0.00546144045454743	70238	67753	64880
c1y_0071001	c4y_0350001	0.4211	0.2572	1.6372	0.1016	0.0117	0.0047	0.0397	0.0112	4.84146	1.67164	0.0036585453386973	70238	67701	64832
c1y_0071001	c4y_0360001	-1	2.5121	-0.5263	0.5986	-0.0189	0.0048	0.0397	0.0024	4.84146	0.32	-0.00736260576390797	70238	67637	64770
c1y_0071001	c4y_0380001	-0.2295	0.2183	-1.0513	0.2931	0.0172	0.0049	0.0397	0.0126	4.84146	1.7027	0.024071045082033	70238	67613	64748
c1y_0071001	c4y_0450001	0.0361	0.2279	0.1582	0.8743	4e-04	0.0051	0.0397	0.0126	4.84146	1.82609	-0.000391954119897175	70238	67613	64748
c1y_0071001	c4y_0460001	-0.3081	0.1742	-1.7689	0.0769	-0.0042	0.0051	0.0397	0.0238	4.84146	3.01266	0.00516696240605265	70238	67669	64809
c1y_0071001	c4y_0480001	-0.2049	0.129	-1.5881	0.1123	-0.0114	0.005	0.0397	0.0387	4.84146	5.16	-0.00426258640006803	70238	67669	64809
c1y_0071001	c4y_0490001_1	-0.0149	0.2111	-0.0708	0.9436	0.0409	0.0048	0.0397	0.0125	4.84146	1.66667	0.0448339038722326	70238	68351	65406
c1y_0071001	c4y_0490001_2	-0.1451	0.2538	-0.5716	0.5676	-0.0488	0.0051	0.0397	0.0097	4.84146	1.34722	-0.0500921049369158	70238	68351	65406
c1y_0071001	c4y_0490001_3	0.7682	3.2337	0.2375	0.8122	0.0108	0.0046	0.0397	0.0014	4.84146	0.208955	0.00583493410739585	70238	68351	65406
c1y_0071001	c4y_0500001	0.026	0.2032	0.1282	0.898	-0.0195	0.0054	0.0397	0.097	4.84146	1.13984	-0.0240064295171911	70238	67682	64821
c1y_0071001	c4y_0500101	0.0165	0.1303	0.1266	0.8993	-0.0183	0.0053	0.0397	0.1015	4.84146	1.31818	-0.0220873330015067	70238	67658	64796
c1y_0071001	c4y_asq_acomu	-0.0459	0.1056	-0.4346	0.6638	-7e-04	0.0049	0.0397	0.058	4.84146	6.59091	0.0015154640929466	70238	64687	61989
c1y_0071001	c4y_asq_bgm	-0.0555	0.1086	-0.5106	0.6096	-0.0096	0.0051	0.0397	0.0502	4.84146	6.12195	-0.00834047470127719	70238	64642	61942
c1y_0071001	c4y_asq_cfm	-0.0131	0.1203	-0.1092	0.913	0.0115	0.0048	0.0397	0.0527	4.84146	6.3494	0.0137381719261049	70238	64701	62000
c1y_0071001	c4y_asq_dproblem	-0.1487	0.1284	-1.1585	0.2466	0.0209	0.0051	0.0397	0.0419	4.84146	5.2375	0.0300113187840456	70238	64718	62015
c1y_0071001	c4y_asq_epersonal	-0.0032	0.1573	-0.0206	0.9836	0.0022	0.0051	0.0397	0.0279	4.84146	3.44444	0.00258607678723914	70238	64700	61998
c1y_0071001	c4y_asq_total	-0.0853	0.1133	-0.7534	0.4512	0.0039	0.005	0.0397	0.0553	4.84146	6.28409	0.00857303919930932	71187	77649	69554
c1y_0071001	c4y_bmi	0.0456	0.0658	0.6933	0.4881	-0.0079	0.0054	0.0397	0.2773	4.84146	16.7048	-0.01580996090274	71187	78873	70586
c1y_0071001	c6m_0010201_1	0.3432	0.2141	1.6025	0.109	0.0076	0.0053	0.0397	0.0218	4.84146	1.87931	-0.00171738756593676	70238	61862	59413
c1y_0071001	c6m_0010201_2	-0.4531	0.2701	-1.6773	0.0935	0.0141	0.0053	0.0397	0.016	4.84146	1.64948	0.0271135125880197	70238	68351	65406
c1y_0071001	c6m_0010201_3	-0.058	0.4713	-0.123	0.9021	0.0075	0.005	0.0397	0.0042	4.84146	0.466667	0.00889067533983756	70238	68351	65406
c1y_0071001	c6m_0010201_5	0.0849	0.152	0.5586	0.5765	-0.0148	0.0047	0.0397	0.0312	4.84146	2.88889	-0.0193526627972206	70238	68351	65406
c1y_0071001	c6m_0020001_1	-0.0266	0.2106	-0.1261	0.8996	0.0924	0.0061	0.0397	0.0142	4.84146	1.97222	0.101253063122104	70238	68351	65406
c1y_0071001	c6m_0020001_2	0.2775	0.509	0.5451	0.5857	-0.0349	0.0053	0.0397	0.0029	4.84146	0.467742	-0.040825623178142	70238	68351	65406
c1y_0071001	c6m_0020001_3	-0.0782	0.215	-0.3638	0.716	-0.0765	0.0056	0.0397	0.0132	4.84146	1.97015	-0.0814110596679345	70238	68351	65406
c1y_0071001	c6m_0040108b	NA	NA	NA	NA	-0.0047	0.0051	0.0397	-0.0074	4.84146	-0.795699	NA	70238	68351	65406
c1y_0071001	c6m_0040109b	NA	NA	NA	NA	NA	NA	0.0397	3e-04	4.84146	0.0333333	NA	70238	65376	62581
c1y_0071001	c6m_0040110b	-0.0368	0.1825	-0.2016	0.8402	-0.0054	0.0053	0.0397	0.0225	4.84146	2.29592	-0.00489990229193757	70238	65376	62581
c1y_0071001	c6m_0040111b	0.1037	0.3656	0.2836	0.7767	-0.0118	0.0046	0.0397	0.0059	4.84146	0.641304	-0.0147016017498348	70238	65376	62581
c1y_0071001	c6m_0070103_checked	0.0752	0.063	1.1937	0.2326	-0.0229	0.0053	0.0397	0.2189	4.84146	12.3672	-0.0358944245439504	70238	69261	66338
c1y_0071001	c6m_0090001b	-0.1148	0.3526	-0.3255	0.7448	0.0044	0.0051	0.0397	0.0033	4.84146	0.611111	0.00621299664439811	70238	65376	62581
c1y_0071001	c6m_0170001_1	-0.2201	0.3303	-0.6665	0.5051	0.0205	0.0051	0.0397	0.0062	4.84146	1.05085	0.0257648661570865	70238	68351	65406
c1y_0071001	c6m_0170001_2	0.1842	0.2615	0.7043	0.4812	-0.0213	0.0051	0.0397	0.0098	4.84146	1.66102	-0.0268655018547312	70238	68351	65406
c1y_0071001	c6m_0180001_1	0.0274	0.1173	0.2334	0.8155	0.0046	0.0054	0.0397	0.0403	4.84146	5.30263	0.0039344345940521	70238	68351	65406
c1y_0071001	c6m_0180001_2	0.1012	0.1911	0.5293	0.5966	-0.0035	0.0054	0.0397	0.0164	4.84146	2.44776	-0.00647197455535815	70238	68351	65406
c1y_0071001	c6m_0180001_3	0.0099	0.1533	0.0646	0.9485	1e-04	0.0052	0.0397	0.0213	4.84146	3.13235	-0.000187682975288167	70238	68351	65406
c1y_0071001	c6m_0220001_1	-0.5941	0.4768	-1.246	0.2128	0.0272	0.0049	0.0397	0.0043	4.84146	0.796296	0.0387997379647994	70238	61862	59413
c1y_0071001	c6m_0380001_1	0.2644	0.4614	0.5731	0.5666	0.0041	0.0052	0.0397	0.003	4.84146	0.566038	0.00169994876209799	70238	61862	59413
c1y_0071001	c6m_asq_acomu	0.1085	0.1375	0.789	0.4301	-0.0056	0.0048	0.0397	0.028	4.84146	4	-0.0100238535850314	70238	65300	62512
c1y_0071001	c6m_asq_bgm	-0.0943	0.0912	-1.0341	0.3011	-0.0193	0.005	0.0397	0.0818	4.84146	10.9067	-0.0165443028345084	70238	65300	62512
c1y_0071001	c6m_asq_cfm	-0.1575	0.129	-1.2203	0.2223	-0.0095	0.0053	0.0397	0.0476	4.84146	6.18182	-0.00360190622697879	70238	65303	62518
c1y_0071001	c6m_asq_dproblem	-0.1558	0.1108	-1.4063	0.1596	0.0031	0.005	0.0397	0.0617	4.84146	7.81013	0.0116610849130051	70238	65303	62518
c1y_0071001	c6m_asq_epersonal	-0.0941	0.0906	-1.0386	0.299	0.0106	0.0051	0.0397	0.0796	4.84146	9.82716	0.0178407517858843	70238	65303	62518
c1y_0071001	c6m_asq_total	-0.0881	0.0985	-0.8947	0.3709	-0.0067	0.0052	0.0397	0.0766	4.84146	9.34146	-0.00240715106441716	71187	79011	70523
c1y_0071001	c6m_bed_time	-0.3725	0.1716	-2.1712	0.0299	-0.0047	0.0051	0.0397	0.0177	4.84146	2.85484	0.00528790820298104	71187	70238	70136
c1y_0071001	c6m_bmi	5e-04	0.0683	0.0067	0.9946	-0.0055	0.0058	0.0397	0.2613	4.84146	18.2727	-0.00708515304247256	71187	76496	68599
c1y_0071001	c6m_nap_count	-0.23	0.1719	-1.3382	0.1808	0.0186	0.005	0.0397	0.0172	4.84146	3.07143	0.0253813855714338	71187	71029	70927
c1y_0071001	c6m_night_wake_up_count	0.1141	0.1529	0.7463	0.4555	0.0165	0.0049	0.0397	0.0195	4.84146	3.36207	0.0138467643431477	71187	70444	70342
c1y_0071001	c6m_sleep_time_day	-0.1886	0.1442	-1.3085	0.1907	-0.0033	0.0046	0.0397	0.0205	4.84146	3.53448	0.00213080228316219	71187	70806	70700
c1y_0071001	c6m_sleep_time_night	-0.053	0.1614	-0.3285	0.7425	-0.0044	0.005	0.0397	0.0187	4.84146	2.92188	-0.00305769180461046	71187	71000	70895
c1y_0071001	c6m_total_sleep_time	-0.2947	0.1811	-1.6278	0.1036	-0.0059	0.0047	0.0397	0.0138	4.84146	2.3	0.0010031276746495	71187	70875	70771
c1y_0071001	c6m_wake_up_time	-0.1409	0.1198	-1.176	0.2396	0.001	0.0049	0.0397	0.0394	4.84146	5.9697	0.00684320370763516	71187	71187	71187
c1y_0071001	c_hospital_kikan	-0.0372	0.2092	-0.1776	0.859	0.0025	0.0057	0.0397	0.0146	4.84146	2.51724	0.00365452949737328	70238	67669	64809
c1y_0071001	c_tshfpb_010	-0.0296	0.0827	-0.3583	0.7201	-0.001	0.0051	0.0397	0.1406	4.84146	6.63208	0.00126321830643928	70238	67658	64796
c1y_0071001	cd	-0.0513	0.0835	-0.614	0.5392	-0.0116	0.0046	0.0397	0.072	4.84146	6	-0.0101984074238959	70238	79676	70151
c1y_0071001	childcare_facility_daycare_time_3y	-0.0762	0.3228	-0.2362	0.8133	-0.0117	0.0047	0.0397	0.0083	4.84146	0.783019	-0.0161229013885029	71187	33377	33318
c1y_0071001	childcare_facility_daycare_time_4y	NA	NA	NA	NA	NA	NA	0.0397	5e-04	4.84146	0.0694444	NA	71187	70954	70829
c1y_0071001	childcare_facility_starting_age	-0.0409	0.2942	-0.139	0.8894	0.0129	0.0047	0.0397	0.0107	4.84146	0.972727	0.0141561992718207	71187	70804	70694
c1y_0071001	constipation_3y	-0.0149	0.1422	-0.1048	0.9166	0.0057	0.0049	0.0397	0.028	4.84146	3.94366	0.00752435959476581	71187	56592	53418
c1y_0071001	constipation_4y	0.0405	0.1323	0.3061	0.7595	0.0047	0.0048	0.0397	0.0332	4.84146	4.61111	0.00354982066986366	71187	73388	69460
c1y_0071001	constipation_cum_4y	-0.0088	0.1231	-0.0711	0.9433	0.0073	0.0054	0.0397	0.0485	4.84146	5.98765	0.00832419092301132	71187	73913	69942
c1y_0071001	constipation_severity_3y	-0.0067	0.1253	-0.0537	0.9571	0.0064	0.0048	0.0397	0.0363	4.84146	4.65385	0.00717648853386854	71187	73629	69682
c1y_0071001	constipation_severity_4y	0.2165	0.14	1.5462	0.122	0.0054	0.0048	0.0397	0.0324	4.84146	4.37838	-0.00221997526126285	71187	73224	69313
c1y_0071001	dr0m_0020701_1	-0.0208	0.231	-0.09	0.9283	-0.0014	0.0052	0.0397	0.0087	4.84146	1.58182	-0.00120225078797055	70238	61264	58886
c1y_0071001	dr0m_0020701_3	0.1755	0.2001	0.8769	0.3806	-0.002	0.0052	0.0397	0.0126	4.84146	2.29091	-0.00632015449553112	70238	61195	58822
c1y_0071001	dr0m_bmi	0.0852	0.0779	1.0934	0.2742	0.0096	0.0052	0.0397	0.1436	4.84146	13.0545	0.00427974588134099	71187	76816	68828
c1y_0071001	dr1m_0040501b	0.5636	0.2779	2.028	0.0426	-0.0189	0.0048	0.0397	0.009	4.84146	1.8	-0.031444637530477	70238	68351	65406
c1y_0071001	dr1m_bmi	0.1402	0.091	1.5416	0.1232	0.0054	0.0053	0.0397	0.1023	4.84146	10.7684	-0.00339243852215912	71187	77194	69197
c1y_0071001	egg_allergy_1hy	1	0.1442	7.1005	1.2429e-12	0.3916	0.0056	0.0397	0.0172	4.84146	2.6875	0.396785725001135	71187	78335	70938
c1y_0071001	egg_allergy_2y	1	0.1345	7.458	8.7817e-14	0.3528	0.0055	0.0397	0.024	4.84146	3.80952	0.351629295833829	71187	78335	70938
c1y_0071001	egg_allergy_3y	0.8933	0.1277	6.9949	2.6554e-12	0.2964	0.0051	0.0397	0.0306	4.84146	4.56716	0.291117046676208	71187	78335	70938
c1y_0071001	egg_allergy_4y	0.8953	0.1659	5.3967	6.7866e-08	0.2492	0.0056	0.0397	0.0247	4.84146	3.38356	0.243623701194461	71187	79399	71018
c1y_0071001	egg_allergy_cum_4y	1	0.1037	9.9756	1.9483e-23	0.4143	0.0056	0.0397	0.0351	4.84146	4.28049	0.651050881463971	71187	33893	30587
c1y_0071001	egg_allergy_score_until_4yo	1	0.0747	13.8332	1.6081e-43	0.4765	0.0058	0.0397	0.0558	4.84146	5.58	0.475722326243616	71187	78335	70938
c1y_0071001	egg_allergy_score_until_4yo_positive	1	0.0821	12.5697	3.0999e-36	0.4526	0.0058	0.0397	0.052	4.84146	5.14851	0.450999231287179	71187	78010	70682
c1y_0071001	exclusive_breastfeeding_1y	-0.0809	0.1464	-0.5529	0.5804	0.1026	0.0053	0.0397	0.0262	4.84146	3.9697	0.112733309975718	71187	73913	69942
c1y_0071001	febrile_convulsion_cum_4y	0.1427	0.0943	1.5128	0.1303	0.0045	0.0053	0.0397	0.0888	4.84146	8.07273	-0.00326303291989566	71187	55312	52094
c1y_0071001	feeding_type_yesterday_breast_feeding_count_1m	-0.0474	0.1834	-0.2584	0.7961	0.065	0.0054	0.0397	0.0168	4.84146	2.84746	0.068216073747806	71187	71319	71187
c1y_0071001	feeding_type_yesterday_formula_feeding_count_1m	-0.1124	0.3815	-0.2947	0.7682	-0.0294	0.005	0.0397	0.0086	4.84146	0.754386	-0.0280307845916511	71187	71319	71187
c1y_0071001	fever_count_cum_2hy	0.0468	0.1225	0.3821	0.7024	0.0186	0.0053	0.0397	0.0463	4.84146	5.38372	0.0181300742418677	71187	73371	69445
c1y_0071001	fever_count_cum_2y	0.0968	0.1339	0.7226	0.47	0.0094	0.0052	0.0397	0.036	4.84146	4.44444	0.00661182630997414	71187	69911	66174
c1y_0071001	fever_over_39c_count_cum_2hy	0.1393	0.1373	1.0144	0.3104	0.0145	0.0056	0.0397	0.0364	4.84146	4.08989	0.0102156372054241	71187	73012	69127
c1y_0071001	fever_over_39c_count_cum_2y	0.2011	0.1442	1.3951	0.163	0.0059	0.0054	0.0397	0.0302	4.84146	3.82278	-0.000762053274509953	71187	71276	67482
c1y_0071001	first_vaccination_bcg	0.3448	0.3739	0.9223	0.3564	-0.0191	0.0053	0.0397	0.0051	4.84146	0.822581	-0.0252851904658711	71187	73913	69942
c1y_0071001	first_vaccination_dpt	NA	NA	NA	NA	NA	NA	0.0397	0.0012	4.84146	0.193548	NA	71187	73913	69942
c1y_0071001	first_vaccination_haemophilus_b_influenzae	NA	NA	NA	NA	NA	NA	0.0397	8e-04	4.84146	0.135593	NA	71187	73913	69942
c1y_0071001	first_vaccination_hbv	0.1353	0.2177	0.6216	0.5342	0.0126	0.005	0.0397	0.015	4.84146	2.63158	0.0102375912596714	71187	71709	67899
c1y_0071001	first_vaccination_pneumococcus	NA	NA	NA	NA	0.023	0.0049	0.0397	-0.0025	4.84146	-0.403226	NA	71187	73913	69942
c1y_0071001	first_vaccination_polio	NA	NA	NA	NA	-0.0165	0.0052	0.0397	-0.0064	4.84146	-1.12281	NA	71187	73913	69942
c1y_0071001	first_vaccination_rotavirus	0.2824	0.2726	1.0358	0.3003	0.0256	0.0051	0.0397	0.0073	4.84146	1.17742	0.0222686704386353	71187	73913	69942
c1y_0071001	fish_allergy_score_until_4yo_positive	0.8134	0.3438	2.3661	0.018	0.1008	0.005	0.0397	0.0081	4.84146	1.55769	0.0939334538924021	71187	78097	70729
c1y_0071001	food_allergy_cum_4y	0.9911	0.0859	11.5398	8.3075e-31	0.4611	0.0059	0.0397	0.0458	4.84146	4.77083	0.455418916578097	71187	73913	69942
c1y_0071001	food_allergy_cum_count_until_4yo	1	0.0833	12.4315	1.7629e-35	0.4503	0.0058	0.0397	0.0447	4.84146	4.96667	0.613806492560554	71187	44861	40296
c1y_0071001	food_allergy_egg_feeding_status_case_combined_1yh	1	0.0984	11.4109	3.6897e-30	0.427	0.0057	0.0397	0.0402	4.84146	4.46667	0.429728095473442	71187	75470	68421
c1y_0071001	food_allergy_egg_feeding_status_case_combined_2y	1	0.1019	9.927	3.1759e-23	0.385	0.0054	0.0397	0.0343	4.84146	4.34177	0.382862103636236	71187	77968	70644
c1y_0071001	food_allergy_egg_feeding_status_case_combined_3y	1	0.1886	6.1997	5.6562e-10	0.3066	0.0055	0.0397	0.0219	4.84146	2.60714	0.298836794508552	71187	78465	70701
c1y_0071001	food_allergy_egg_feeding_status_case_combined_4y	1	0.2637	3.7932	1e-04	0.2689	0.0055	0.0397	0.0133	4.84146	1.77333	0.337700333308756	71187	46817	44138
c1y_0071001	food_allergy_fish_feeding_status_case_combined_1yh	NA	NA	NA	NA	0.0411	0.0047	0.0397	-0.0077	4.84146	-1.30508	NA	71187	77901	70581
c1y_0071001	food_allergy_fish_feeding_status_case_combined_2y	1	1.0317	0.9904	0.322	0.0495	0.0047	0.0397	0.0034	4.84146	0.53125	0.041272430408436	71187	77835	70521
c1y_0071001	food_allergy_fish_feeding_status_case_combined_3y	NA	NA	NA	NA	0.0291	0.0042	0.0397	-0.0118	4.84146	-2.40816	NA	71187	43845	41188
c1y_0071001	food_allergy_fruit_feeding_status_case_combined_1yh	0.095	0.2393	0.3971	0.6913	0.0665	0.0049	0.0397	0.0068	4.84146	1.21429	0.0702305564379735	71187	77908	70598
c1y_0071001	food_allergy_fruit_feeding_status_case_combined_2y	0.8488	6.7401	0.1259	0.8998	0.0444	0.0054	0.0397	0.002	4.84146	0.3125	0.0402636910787675	71187	78217	70521
c1y_0071001	food_allergy_fruit_feeding_status_case_combined_3y	NA	NA	NA	NA	0.0496	0.0049	0.0397	-7e-04	4.84146	-0.107692	NA	71187	39997	38246
c1y_0071001	food_allergy_milk_feeding_status_case_combined_1yh	0.9684	0.242	4.0011	6.3041e-05	0.2696	0.0055	0.0397	0.0113	4.84146	1.82258	0.300617823995282	71187	63992	58055
c1y_0071001	food_allergy_milk_feeding_status_case_combined_2y	0.8108	0.1661	4.8821	1.0495e-06	0.2427	0.0053	0.0397	0.0185	4.84146	2.84615	0.241013452886247	71187	77970	70642
c1y_0071001	food_allergy_milk_feeding_status_case_combined_3y	1	0.3431	2.927	0.0034	0.1829	0.0052	0.0397	0.0097	4.84146	1.49231	0.177960903478596	71187	78538	70768
c1y_0071001	food_allergy_milk_feeding_status_case_combined_4y	1	0.6683	2.1156	0.0344	0.1368	0.0049	0.0397	0.0075	4.84146	1.10294	0.157363206779103	71187	47286	44583
c1y_0071001	food_allergy_non_peanuts_nuts_feeding_status_case_combined_4y	0.1656	0.3467	0.4775	0.633	0.0363	0.0052	0.0397	0.0075	4.84146	0.9375	0.0455263233718097	71187	47206	44485
c1y_0071001	food_allergy_nuts_feeding_status_case_combined_1yh	0.3327	0.1288	2.583	0.0098	0.0489	0.0044	0.0397	0.0278	4.84146	3.97143	0.0418363946341952	71187	78335	70938
c1y_0071001	food_allergy_nuts_feeding_status_case_combined_2y	0.0772	0.1604	0.4814	0.6302	0.0556	0.005	0.0397	0.0206	4.84146	2.98551	0.0584032447633472	71187	77269	70073
c1y_0071001	food_allergy_nuts_feeding_status_case_combined_3y	0.2201	0.1734	1.2698	0.2042	0.0603	0.0052	0.0397	0.0233	4.84146	2.94937	0.0679706568335932	71187	55465	52247
c1y_0071001	food_allergy_peanuts_feeding_status_case_combined_4y	0.2224	0.3197	0.6957	0.4866	0.0471	0.0051	0.0397	0.0073	4.84146	1.01389	0.0596112614722223	71187	46231	43589
c1y_0071001	food_allergy_score_cum_count_until_4yo	1	0.0725	15.1403	8.7791e-52	0.4929	0.0061	0.0397	0.064	4.84146	6.09524	0.488927405930175	71187	78335	70938
c1y_0071001	food_allergy_sesame_feeding_status_case_combined_1yh	0.167	0.2822	0.5916	0.5541	0.0138	0.0049	0.0397	0.0083	4.84146	1.22059	0.0117798340295887	71187	78335	70938
c1y_0071001	food_allergy_sesame_feeding_status_case_combined_2y	NA	NA	NA	NA	0.0223	0.0049	0.0397	-0.0116	4.84146	-2	NA	71187	75758	68339
c1y_0071001	food_allergy_sesame_feeding_status_case_combined_3y	0.2151	0.4299	0.5004	0.6168	0.0125	0.0046	0.0397	0.0033	4.84146	0.540984	0.0107466094704107	71187	73768	69809
c1y_0071001	food_allergy_shellfish_feeding_status_case_combined_1yh	0.6	0.1468	4.087	4.3694e-05	0.0403	0.0056	0.0397	0.0297	4.84146	4.30435	0.0226772714978781	71187	77997	70669
c1y_0071001	food_allergy_shellfish_feeding_status_case_combined_2y	0.7425	0.2754	2.696	0.007	0.0404	0.0059	0.0397	0.0117	4.84146	1.82812	0.027854022658024	71187	76690	69198
c1y_0071001	food_allergy_shellfish_feeding_status_case_combined_3y	1	2.9748	0.6184	0.5363	0.0284	0.0051	0.0397	0.0023	4.84146	0.338235	0.0226724427437014	71187	39706	37964
c1y_0071001	food_allergy_shellfish_feeding_status_case_combined_4y	0.2408	0.1518	1.5863	0.1127	0.0399	0.0052	0.0397	0.0249	4.84146	3.32	0.0443850673475918	71187	50028	47131
c1y_0071001	food_allergy_soba_feeding_status_case_combined_1yh	0.2376	0.1558	1.525	0.1273	0.0634	0.0052	0.0397	0.0249	4.84146	3.95238	0.0615748882036352	71187	77462	70211
c1y_0071001	food_allergy_soba_feeding_status_case_combined_2y	0.3159	0.1955	1.6158	0.1061	0.0666	0.0048	0.0397	0.0143	4.84146	2.2	0.0646960990443126	71187	78209	70517
c1y_0071001	food_allergy_soba_feeding_status_case_combined_3y	0.6104	0.4637	1.3163	0.1881	0.0664	0.0052	0.0397	0.0059	4.84146	0.819444	0.0610631686944431	71187	73600	69652
c1y_0071001	food_allergy_soba_feeding_status_case_combined_4y	0.3544	0.2611	1.3573	0.1747	0.065	0.0058	0.0397	0.0094	4.84146	1.32394	0.0804631832316756	71187	46463	43812
c1y_0071001	food_allergy_wheat_feeding_status_case_combined_1yh	0.9431	0.3314	2.8461	0.0044	0.1605	0.0052	0.0397	0.008	4.84146	1.45455	0.156108810598333	71187	78065	70725
c1y_0071001	fruit_allergy_score_until_4yo_positive	0.3549	0.2002	1.7727	0.0763	0.0959	0.0049	0.0397	0.0137	4.84146	2.20968	0.0964141530516622	71187	76379	69254
c1y_0071001	ft1b_0080001	0.4796	0.1666	2.8787	0.004	0.0384	0.0053	0.0397	0.0438	4.84146	3.68067	0.023585648022457	70238	61845	59410
c1y_0071001	ft1b_0400001	0.0035	0.158	0.0219	0.9826	-0.0069	0.0047	0.0397	0.0545	4.84146	4.12879	-0.0082041384078957	70238	61849	59412
c1y_0071001	ft1b_0410001	-0.0269	0.1416	-0.1896	0.8496	-0.007	0.0049	0.0397	0.0599	4.84146	3.94079	-0.00679247246792378	70238	61849	59412
c1y_0071001	ft1b_0420001	-0.0844	0.1557	-0.5423	0.5876	-0.0069	0.0048	0.0397	0.0544	4.84146	3.62667	-0.0039168152937927	70238	61849	59412
c1y_0071001	ft1b_0430001	0.0766	0.1369	0.5594	0.5759	-0.01	0.0056	0.0397	0.0461	4.84146	3.17931	-0.0150149535567238	70238	61849	59412
c1y_0071001	ft1b_0440001	0.0549	0.1424	0.3854	0.6999	0.0092	0.0049	0.0397	0.053	4.84146	4.24	0.00748904634659266	70238	69461	66522
c1y_0071001	ft1b_0450001	0.0217	0.1324	0.1641	0.8697	-6e-04	0.0053	0.0397	0.0486	4.84146	4.58491	-0.00165692114941692	70238	69328	66398
c1y_0071001	ft1b_0460001	-0.0718	0.134	-0.5361	0.5919	-0.0022	0.0053	0.0397	0.0516	4.84146	4.96154	0.000982135570123488	70238	69297	66374
c1y_0071001	ft1b_0470001b	NA	NA	NA	NA	0.0145	0.0048	0.0397	-0.0046	4.84146	-0.479167	NA	71187	79780	71187
c1y_0071001	ft1b_0480001	-0.0106	0.1522	-0.0696	0.9445	-0.0082	0.0054	0.0397	0.0568	4.84146	3.44242	-0.00853273266061885	70238	69223	66300
c1y_0071001	gastroenteritis_cum_2y	-0.2025	0.24	-0.8437	0.3988	0.0117	0.0044	0.0397	0.0158	4.84146	2.07895	0.0176981976115235	71187	73913	69942
c1y_0071001	hand_foot_and_mouth_disease_cum_2y	NA	NA	NA	NA	0.0065	0.0052	0.0397	-6e-04	4.84146	-0.0810811	NA	71187	72761	68868
c1y_0071001	hba1c_ngsp_early	-0.0922	0.1101	-0.837	0.4026	-0.0063	0.0052	0.0397	0.0558	4.84146	6.2	-0.0020649752998456	71187	71319	71187
c1y_0071001	herpangina_cum_2y	0.0156	0.2412	0.0647	0.9485	0.0154	0.0048	0.0397	0.0091	4.84146	1.26389	0.0160689151205588	71187	73913	69942
c1y_0071001	hg	0.0295	0.0883	0.3337	0.7386	0.0069	0.0054	0.0397	0.078	4.84146	1.93069	0.0061261916737408	70238	78089	68999
c1y_0071001	hsv_infection_cum_2y	1	1.5731	0.7981	0.4248	0.001	0.0054	0.0397	0.0026	4.84146	0.472727	-0.0119737792625487	71187	73913	69942
c1y_0071001	influenza_viral_infections_cum_4y	0.1103	0.1411	0.7815	0.4345	-0.0014	0.0046	0.0397	0.0286	4.84146	3.91781	-0.00535145250793158	71187	73913	69942
c1y_0071001	intellectual_and_developmental_disability_including_language_delay_cum_4y	NA	NA	NA	NA	NA	NA	0.0397	2e-04	4.84146	0.030303	NA	71187	73406	69474
c1y_0071001	isacc_modified_current_runny_nose_autumn_2y	0.2698	1.118	0.2413	0.8093	0.021	0.0051	0.0397	0.0014	4.84146	0.237288	0.0209216518608142	71187	62212	62114
c1y_0071001	isacc_modified_current_runny_nose_autumn_3y	0.8489	0.8204	1.0347	0.3008	0.0307	0.0051	0.0397	0.0039	4.84146	0.590909	0.02061838531546	71187	71319	71187
c1y_0071001	isacc_modified_current_runny_nose_autumn_4y	NA	NA	NA	NA	0.0496	0.0049	0.0397	-0.0066	4.84146	-1.06452	NA	71187	71319	71187
c1y_0071001	isacc_modified_current_runny_nose_nonpollen_season_2y	NA	NA	NA	NA	NA	NA	0.0397	5e-04	4.84146	0.0746269	NA	71187	71319	71187
c1y_0071001	isacc_modified_current_runny_nose_nonpollen_season_3y	NA	NA	NA	NA	0.0379	0.005	0.0397	-0.0024	4.84146	-0.393443	NA	71187	71319	71187
c1y_0071001	isacc_modified_current_runny_nose_nonpollen_season_4y	NA	NA	NA	NA	NA	NA	0.0397	0.001	4.84146	0.149254	NA	71187	71319	71187
c1y_0071001	isacc_modified_current_runny_nose_pollen_season_2y	NA	NA	NA	NA	NA	NA	0.0397	6e-04	4.84146	0.0983607	NA	71187	71319	71187
c1y_0071001	isacc_modified_current_runny_nose_pollen_season_3y	0.5076	0.4186	1.2126	0.2253	0.0515	0.005	0.0397	0.0055	4.84146	0.833333	0.0450724677499121	71187	71319	71187
c1y_0071001	isacc_modified_current_runny_nose_pollen_season_4y	0.3933	0.265	1.4839	0.1378	0.0528	0.0047	0.0397	0.0103	4.84146	1.43056	0.0470298075656775	71187	68796	68678
c1y_0071001	isacc_modified_current_runny_nose_spring_2y	0.5825	1.1481	0.5074	0.6119	0.0169	0.0047	0.0397	0.0019	4.84146	0.301587	0.0121107353304368	71187	71319	71187
c1y_0071001	isacc_modified_current_runny_nose_spring_3y	0.8076	1.0554	0.7652	0.4441	0.0475	0.005	0.0397	0.0027	4.84146	0.428571	0.0400385432171187	71187	71319	71187
c1y_0071001	isacc_modified_current_runny_nose_spring_4y	0.4665	0.2828	1.6493	0.0991	0.0574	0.0045	0.0397	0.0091	4.84146	1.28169	0.0498076618055135	71187	71319	71187
c1y_0071001	isacc_modified_current_runny_nose_summer_2y	NA	NA	NA	NA	0.0211	0.0054	0.0397	-7e-04	4.84146	-0.118644	NA	71187	63050	62950
c1y_0071001	isacc_modified_current_runny_nose_summer_3y	1	1.8644	0.6151	0.5385	0.03	0.0049	0.0397	0.0024	4.84146	0.358209	0.0192431812189382	71187	71319	71187
c1y_0071001	isacc_modified_current_runny_nose_summer_4y	NA	NA	NA	NA	0.0451	0.0049	0.0397	-3e-04	4.84146	-0.0379747	NA	71187	71319	71187
c1y_0071001	isacc_modified_current_runny_nose_winter_2y	0.1381	0.3415	0.4043	0.686	0.0125	0.005	0.0397	0.0049	4.84146	0.742424	0.0118323991893119	71187	61296	61196
c1y_0071001	isacc_modified_current_runny_nose_winter_3y	NA	NA	NA	NA	0.0273	0.005	0.0397	-9e-04	4.84146	-0.160714	NA	71187	71319	71187
c1y_0071001	isacc_modified_current_runny_nose_winter_4y	NA	NA	NA	NA	0.0281	0.0051	0.0397	-0.0038	4.84146	-0.535211	NA	71187	71319	71187
c1y_0071001	kawasaki_disease_cum_4y	NA	NA	NA	NA	-7.3136e-05	0.0051	0.0397	-6e-04	4.84146	-0.0967742	NA	71187	55200	52002
c1y_0071001	length_of_labor	0.2063	0.1239	1.6648	0.096	0.0145	0.0052	0.0397	0.0336	4.84146	4.73239	0.00727866995696639	71187	70984	70858
c1y_0071001	low_birth_weight	0.0491	0.1209	0.4065	0.6844	-0.0116	0.0048	0.0397	0.0312	4.84146	4.8	-0.0138459776081027	71187	71075	70966
c1y_0071001	lower_respiratory_tract_infection_cum_2y	0.1386	0.1783	0.7775	0.4369	0.0108	0.0049	0.0397	0.0186	4.84146	2.58333	0.00765810601589258	71187	73913	69942
c1y_0071001	m0mb_0410001	-0.0039	0.1212	-0.0325	0.9741	-0.0085	0.0058	0.0397	0.0693	4.84146	6.41667	-0.00975783150851975	70238	61844	59411
c1y_0071001	m0mb_0420001	0.0647	0.1196	0.541	0.5885	-0.0083	0.0056	0.0397	0.0712	4.84146	6.47273	-0.0133918539526856	70238	61845	59411
c1y_0071001	m0mb_0430001	-0.0039	0.1003	-0.0385	0.9693	-0.0122	0.0061	0.0397	0.062	4.84146	4.46043	-0.0140563585370859	70238	61845	59411
c1y_0071001	m0mb_0450001	-0.1407	0.1603	-0.8781	0.3799	-0.013	0.0054	0.0397	0.0209	4.84146	3.16667	-0.0107699147890488	70238	61143	58770
c1y_0071001	m0mb_0460001	-0.3623	0.1677	-2.1608	0.0307	-0.01	0.0051	0.0397	0.0224	4.84146	3.5	-0.000298788218569434	70238	61845	59411
c1y_0071001	m0mb_0480001	-0.0176	0.1145	-0.1539	0.8777	-0.0072	0.0057	0.0397	0.0638	4.84146	6.44444	-0.00748990926890462	70238	61849	59412
c1y_0071001	m1m_0030001_1	NA	NA	NA	NA	NA	NA	0.0397	0.0011	4.84146	0.186441	NA	70238	61095	58731
c1y_0071001	m1m_0030001_2	-0.1281	0.2435	-0.526	0.5989	-0.0044	0.0053	0.0397	0.0098	4.84146	1.46269	-0.00243936082546387	70238	61156	58787
c1y_0071001	m1m_0030001_3	NA	NA	NA	NA	-0.0138	0.0049	0.0397	-0.0104	4.84146	-1.92593	NA	70238	61118	58746
c1y_0071001	m1m_0040001_1	-0.0623	0.1672	-0.3727	0.7093	-0.0115	0.0051	0.0397	0.0166	4.84146	2.72131	-0.011554003373258	70238	61089	58726
c1y_0071001	m1m_0040001_2	0.2334	0.5577	0.4185	0.6756	0.0079	0.0048	0.0397	0.0022	4.84146	0.431373	0.00672568388726846	70238	61862	59413
c1y_0071001	m1m_0040001_4	0.1444	0.1819	0.794	0.4272	0.0089	0.0054	0.0397	0.0173	4.84146	2.74603	0.00626907979853519	70238	61862	59413
c1y_0071001	m1m_0040001_6	NA	NA	NA	NA	-0.0077	0.0054	0.0397	-0.0088	4.84146	-1.76	NA	70238	61862	59413
c1y_0071001	m1m_0250001_1	-0.4485	0.2311	-1.9405	0.0523	0.0074	0.0052	0.0397	0.0132	4.84146	2.09524	0.0189808787875051	70238	61862	59413
c1y_0071001	m1m_0250001_2	0.4803	0.2826	1.6994	0.0892	-0.0105	0.0052	0.0397	0.0101	4.84146	1.60317	-0.0218126880774425	70238	61862	59413
c1y_0071001	m1m_0250001_3	-0.4041	0.8915	-0.4533	0.6504	0.0033	0.0049	0.0397	0.0035	4.84146	0.603448	0.00861213531649273	70238	61862	59413
c1y_0071001	m1m_0260001_1	0.5	0.2856	1.7505	0.08	-0.0168	0.0047	0.0397	0.0079	4.84146	1.36207	-0.0281679856020217	70238	61862	59413
c1y_0071001	m1m_0260001_2	-0.734	0.4837	-1.5173	0.1292	0.0235	0.0052	0.0397	0.0055	4.84146	0.901639	0.0377781184392777	70238	61862	59413
c1y_0071001	m1m_bed_time	NA	NA	NA	NA	NA	NA	0.0397	2e-04	4.84146	0.0350877	NA	71187	71319	71187
c1y_0071001	m1m_nap_count	-0.0812	0.1298	-0.6255	0.5317	0.0221	0.0049	0.0397	0.0286	4.84146	4.4	0.0257358857876495	71187	71319	71187
c1y_0071001	m1m_night_wake_up_count	4e-04	0.1517	0.0029	0.9977	0.0127	0.0049	0.0397	0.0238	4.84146	3.83871	0.0131163458097283	71187	71319	71187
c1y_0071001	m1m_sleep_time_day	-0.2095	0.11	-1.9042	0.0569	-0.0022	0.0043	0.0397	0.0395	4.84146	6.69492	0.00634541318968779	71187	71319	71187
c1y_0071001	m1m_sleep_time_night	-0.2387	0.1941	-1.2296	0.2188	0.0034	0.0049	0.0397	0.0141	4.84146	2.2381	0.00930166144654967	71187	71319	71187
c1y_0071001	m1m_total_sleep_time	-0.2738	0.1348	-2.0317	0.0422	8e-04	0.0045	0.0397	0.028	4.84146	4.66667	0.0102774907636426	71187	71319	71187
c1y_0071001	m1m_wake_up_time	0.1339	0.1607	0.8333	0.4047	0.0022	0.0044	0.0397	0.0249	4.84146	3.19231	-0.00207497784013012	71187	71319	71187
c1y_0071001	mbpfas0001b	-0.1626	0.377	-0.4311	0.6664	4e-04	0.0048	0.0397	0.0136	4.84146	0.660194	0.00431776631881213	71187	79507	70954
c1y_0071001	mbpfas0007	0.513	1.1631	0.441	0.6592	3e-04	0.0052	0.0397	0.0067	4.84146	0.345361	-0.00824543029788692	70238	73666	68805
c1y_0071001	mbpfas0009	0.2063	0.2078	0.9924	0.321	-0.0061	0.0058	0.0397	0.054	4.84146	2.45455	-0.0170217796296502	70238	60292	59497
c1y_0071001	mbpfas0013	0.413	0.2045	2.0195	0.0434	-0.001	0.0052	0.0397	0.0495	4.84146	2.25	-0.0202613365340077	70238	69669	66677
c1y_0071001	mbpfas0017	0.2449	0.1819	1.3465	0.1782	0.0062	0.0048	0.0397	0.0561	4.84146	2.55	-0.0053083025403759	70238	69712	66707
c1y_0071001	mbpfas0021	0.4738	0.4274	1.1086	0.2676	0.0079	0.0049	0.0397	0.0148	4.84146	0.714976	-0.00331176703094007	70238	70145	67104
c1y_0071001	mbpfas0025	NA	NA	NA	NA	0.01	0.005	0.0397	-0.001	4.84146	-0.046729	NA	70238	67528	64680
c1y_0071001	mbpfas0029	0.2998	0.2329	1.2873	0.198	0.0068	0.0049	0.0397	0.0334	4.84146	1.63725	-0.00360191234114896	70238	63889	61171
c1y_0071001	mbpfas0039b	NA	NA	NA	NA	NA	NA	0.0397	0.0042	4.84146	0.214286	NA	71187	79419	70880
c1y_0071001	mbpfas0041	NA	NA	NA	NA	NA	NA	0.0397	0.0047	4.84146	0.20524	NA	70238	63432	60807
c1y_0071001	mbpfas0045	NA	NA	NA	NA	0.0012	0.0043	0.0397	-0.008	4.84146	-0.451977	NA	70238	58567	56197
c1y_0071001	mbpfas0047	0.2892	0.1798	1.6084	0.1078	0.0059	0.0047	0.0397	0.0515	4.84146	2.48792	-0.00668143905825933	70238	59441	56899
c1y_0071001	mbpfas0053b	0.4071	0.3019	1.3486	0.1775	-0.0019	0.005	0.0397	0.0222	4.84146	1.21978	-0.0145528660345773	71187	79348	70827
c1y_0071001	mbpfas0067b	0.3045	0.2399	1.2693	0.2043	-0.0025	0.0044	0.0397	0.0296	4.84146	1.5914	-0.0135789153982692	71187	78297	69905
c1y_0071001	mbpfas0073	-0.0819	0.1667	-0.4916	0.623	0.0065	0.0051	0.0397	0.0626	4.84146	2.69828	0.0121634378836843	70238	58261	55756
c1y_0071001	milk_allergy_1hy	1	0.2163	4.735	2.1903e-06	0.2919	0.0055	0.0397	0.0138	4.84146	2.15625	0.291116652495249	71187	78335	70938
c1y_0071001	milk_allergy_2y	0.8964	0.2439	3.6758	2e-04	0.2549	0.0053	0.0397	0.0113	4.84146	1.79365	0.255895649919958	71187	78335	70938
c1y_0071001	milk_allergy_3y	1	4.2152	0.5245	0.5999	0.22	0.0055	0.0397	0.0017	4.84146	0.288136	0.217978824957807	71187	78335	70938
c1y_0071001	milk_allergy_cum_4y	1	0.1714	6.2019	5.5789e-10	0.304	0.0058	0.0397	0.0203	4.84146	3.02985	0.473992019500162	71187	33620	30356
c1y_0071001	milk_allergy_score_until_4yo	1	0.1211	9.1875	4.0216e-20	0.3377	0.0058	0.0397	0.0317	4.84146	4.28378	0.441165754016018	71187	47125	42075
c1y_0071001	milk_allergy_score_until_4yo_positive	1	0.1319	8.6727	4.2212e-18	0.3228	0.0058	0.0397	0.0309	4.84146	4.06579	0.311443129333127	71187	77898	70593
c1y_0071001	mn	-0.0874	0.0984	-0.888	0.3745	-0.0014	0.0053	0.0397	0.0781	4.84146	4.91195	0.003195821231085	70238	45692	42647
c1y_0071001	mt1b_0020001	0.4103	0.1467	2.7961	0.0052	0.0372	0.0059	0.0397	0.0349	4.84146	4.30864	0.0284862029990765	70238	58181	55697
c1y_0071001	mt1b_0020101	0.4123	0.1495	2.7584	0.0058	0.0371	0.0058	0.0397	0.0332	4.84146	4.25641	0.0282248690521313	70238	59348	56809
c1y_0071001	mt1b_0030001	0.2595	0.1491	1.7402	0.0818	0.0262	0.0052	0.0397	0.0286	4.84146	3.575	0.0218343519580232	70238	59136	56601
c1y_0071001	mt1b_0030101	0.2506	0.1465	1.7112	0.087	0.0274	0.0052	0.0397	0.0294	4.84146	3.58537	0.0226213133595722	70238	61851	59405
c1y_0071001	mt1b_0040001b	0.2335	0.1899	1.2295	0.2189	0.0021	0.0048	0.0397	0.015	4.84146	2.58621	-0.0035612998145667	71187	78943	70454
c1y_0071001	mt1b_0040101b	0.2523	0.1982	1.2732	0.203	0.0025	0.0048	0.0397	0.0141	4.84146	2.35	-0.00339952510011475	71187	78788	70347
c1y_0071001	mt1b_0050001	0.3762	0.1359	2.7674	0.0057	0.0268	0.0054	0.0397	0.0302	4.84146	4.50746	0.0177569887091727	70238	59936	57650
c1y_0071001	mt1b_0050101	0.4061	0.1367	2.9717	0.003	0.0235	0.0054	0.0397	0.03	4.84146	4.34783	0.0163145584269521	70238	47540	45629
c1y_0071001	mt1b_0060001	-4e-04	0.1781	-0.0021	0.9983	0.0242	0.0059	0.0397	0.02	4.84146	2.85714	0.0314470804559997	70238	47983	46069
c1y_0071001	mt1b_0060101	0.0102	0.1801	0.0565	0.9549	0.024	0.006	0.0397	0.0191	4.84146	2.72857	0.0513380186815098	70238	20259	18068
c1y_0071001	mt1b_0080001	0.4126	0.1085	3.804	1e-04	0.0421	0.0059	0.0397	0.0576	4.84146	6.32967	0.0716541905755373	70238	20259	18068
c1y_0071001	mt1b_0100101	0.0877	0.1126	0.7786	0.4362	4e-04	0.0055	0.0397	0.0571	4.84146	3.48171	-0.0035104766178982	70238	20259	18068
c1y_0071001	mt1b_0100201	-0.1308	0.1137	-1.1507	0.2499	0.0014	0.0054	0.0397	0.055	4.84146	6.11111	0.00948427971086313	70238	20259	18068
c1y_0071001	mt1b_0100301	-0.0428	0.1305	-0.3281	0.7429	0.0044	0.0054	0.0397	0.034	4.84146	4.72222	0.0067787060016996	70238	71674	62987
c1y_0071001	mt1b_0100401	-0.1074	0.1267	-0.8473	0.3968	0.0052	0.0054	0.0397	0.039	4.84146	5.34247	0.0105285326221162	70238	70970	62351
c1y_0071001	mt1b_0100501	0.0538	0.102	0.5271	0.5981	0.0016	0.005	0.0397	0.0606	4.84146	5.66355	-0.000982206440912128	70238	79712	70178
c1y_0071001	mt1b_0100601	0.0581	0.0986	0.589	0.5558	0.0012	0.005	0.0397	0.0596	4.84146	5.51852	-0.00114361983513384	70238	40817	36940
c1y_0071001	mt1b_0100701	0.1491	0.1004	1.4849	0.1376	0.0024	0.005	0.0397	0.0456	4.84146	5.92208	-0.00391542441895244	70238	67970	63891
c1y_0071001	mt1b_0100801	-0.0515	0.0999	-0.5155	0.6062	-0.0094	0.0056	0.0397	0.0914	4.84146	7.87931	-0.00735184826186478	70238	64328	63378
c1y_0071001	mt1b_0200101	0.1081	0.1059	1.0202	0.3076	-0.0123	0.0056	0.0397	0.0567	4.84146	5.0177	-0.0197795890466944	70238	60593	58585
c1y_0071001	mt1b_0200201	-0.194	0.1113	-1.7432	0.0813	0.0086	0.0057	0.0397	0.0537	4.84146	4.92661	0.0192839408608226	70238	62863	60629
c1y_0071001	mt1b_0200301	-0.0206	0.1326	-0.1555	0.8764	0.0032	0.0053	0.0397	0.0432	4.84146	4.69565	0.00460064610768194	70238	61277	59023
c1y_0071001	mt1b_0200401	0.271	0.1172	2.3121	0.0208	0.0189	0.0052	0.0397	0.0552	4.84146	5.52	0.00848885270550586	70238	62924	60489
c1y_0071001	mt1b_0200501	0.0012	0.1695	0.0072	0.9942	0.0129	0.0053	0.0397	0.026	4.84146	1.9697	0.0148370065202533	70238	60951	58664
c1y_0071001	mt1b_0400001	0.008	0.1139	0.0701	0.9441	-0.0147	0.006	0.0397	0.0725	4.84146	6.90476	-0.0180400437983305	70238	59290	57159
c1y_0071001	mt1b_0410001	-0.0108	0.121	-0.0891	0.929	-0.0075	0.0059	0.0397	0.0631	4.84146	6.8587	-0.00787109609604641	70238	79490	69994
c1y_0071001	mt1b_0420001	0.0466	0.1307	0.3564	0.7216	-0.0082	0.0058	0.0397	0.0587	4.84146	6.52222	-0.0116279915525684	70238	77888	68876
c1y_0071001	mt1b_0430001	0.0911	0.1093	0.8335	0.4046	-0.0103	0.0053	0.0397	0.058	4.84146	4.87395	-0.0160676813317345	70238	71814	67047
c1y_0071001	mt1b_0440001	-0.0525	0.1364	-0.3853	0.7	0.0057	0.0053	0.0397	0.0611	4.84146	6.17172	0.0109600555444313	70238	38984	38135
c1y_0071001	mt1b_0450001	0.1611	0.1462	1.1019	0.2705	0.0011	0.0053	0.0397	0.029	4.84146	4.14286	-0.00431975832780769	70238	52971	51814
c1y_0071001	mt1b_0460001	-0.1268	0.1264	-1.0032	0.3158	0.0082	0.005	0.0397	0.0312	4.84146	4.52174	0.0141482620280298	70238	60310	58112
c1y_0071001	mt1b_0470001	NA	NA	NA	NA	0.0205	0.0049	0.0397	-0.0051	4.84146	-0.87931	NA	70238	61559	59287
c1y_0071001	mt1b_0480001	0.0385	0.1175	0.328	0.7429	-0.0059	0.0056	0.0397	0.0615	4.84146	5.6422	-0.00906442592669664	70238	58782	56559
c1y_0071001	mt1u_0010001	-0.2687	0.1686	-1.5939	0.111	0.0113	0.0055	0.0397	0.0165	4.84146	2.79661	0.0202405656527838	70238	59324	57016
c1y_0071001	mt1u_0020001	-0.2484	0.1926	-1.29	0.197	0.0113	0.0054	0.0397	0.013	4.84146	2.13115	0.0188573515535141	70238	60039	57709
c1y_0071001	mt2b_0410001	0.0438	0.1121	0.3909	0.6959	-0.0024	0.0058	0.0397	0.0775	4.84146	6.73913	-0.00546864435792303	70238	59184	56939
c1y_0071001	mt2b_0420001	0.1157	0.1134	1.0208	0.3073	-0.0073	0.006	0.0397	0.0791	4.84146	6.76068	-0.0155401431298836	70238	61291	58912
c1y_0071001	mt2b_0430001	0.0641	0.0821	0.7811	0.4347	-0.0124	0.0055	0.0397	0.0853	4.84146	5.29814	-0.0183522128145577	70238	64843	62126
c1y_0071001	mt2b_0450001	0.1299	0.1016	1.2788	0.201	-0.0074	0.0052	0.0397	0.0514	4.84146	6.425	-0.014574701887786	70238	64763	62056
c1y_0071001	mt2b_0460001	-0.0886	0.1117	-0.7933	0.4276	-0.0017	0.0052	0.0397	0.0452	4.84146	5.38095	0.00203882480019551	70238	68351	65406
c1y_0071001	mt2b_0480001	0.0202	0.1023	0.1976	0.8434	-0.0069	0.0058	0.0397	0.0758	4.84146	5.57353	-0.00893519766654872	70238	68351	65406
c1y_0071001	mt2b_0490001	-0.073	0.1394	-0.5234	0.6007	0.023	0.0049	0.0397	0.0271	4.84146	3.56579	0.0273609202992564	70238	70178	67137
c1y_0071001	mt2u_0010001	0.0379	0.1457	0.2602	0.7947	0.0091	0.005	0.0397	0.0227	4.84146	3.72131	0.00864866331486395	70238	70178	67137
c1y_0071001	mt2u_0020001	0.0673	0.149	0.4518	0.6514	0.0052	0.005	0.0397	0.0228	4.84146	3.8	0.00386488885520419	70238	61849	59412
c1y_0071001	mumps_cum_4y	0.5649	0.662	0.8533	0.3935	0.0047	0.0049	0.0397	0.0044	4.84146	0.594595	-0.00264318482582338	71187	73679	69728
c1y_0071001	mycotic_or_fungal_infection_cum_2y	0.5047	0.4235	1.1918	0.2333	0.0105	0.0055	0.0397	0.0053	4.84146	0.929825	0.00365137667793398	71187	73913	69942
c1y_0071001	nuts_allergy_score_until_4yo_positive	1	0.5102	2.9408	0.0033	0.1327	0.0051	0.0397	0.0098	4.84146	1.44118	0.191449772267344	71187	32861	29675
c1y_0071001	otitis_media_cum_2y	-0.0557	0.1722	-0.3235	0.7463	0.0023	0.0049	0.0397	0.0243	4.84146	3.68182	0.00425155106617071	71187	73913	69942
c1y_0071001	out_of_night_diapers_age_4y	-0.1261	0.2028	-0.6217	0.5342	0.001	0.0048	0.0397	0.0304	4.84146	2.15603	0.00557720679632717	71187	71319	71187
c1y_0071001	participant_reported_food_allergy_cum_4y	1	0.0848	11.9163	9.7291e-33	0.4498	0.0058	0.0397	0.0429	4.84146	4.71429	0.45581304072385	71187	76283	69243
c1y_0071001	pb	-0.0558	0.1148	-0.4859	0.6271	-0.0103	0.0052	0.0397	0.0508	4.84146	6.51282	-0.00949558148864606	70238	60213	57886
c1y_0071001	peanuts_allergy_score_4yo_positive	1	7.3756	0.2825	0.7775	0.1029	0.0049	0.0397	0.0018	4.84146	0.28125	0.150990429218119	71187	33803	30510
c1y_0071001	premature_birth	0.0606	0.2429	0.2493	0.8031	0.0017	0.0053	0.0397	0.0091	4.84146	1.56897	0.000576860949506905	71187	70204	70094
c1y_0071001	psychomotor_developmental_delay_cum_4y	NA	NA	NA	NA	-0.0049	0.0048	0.0397	-0.0018	4.84146	-0.295082	NA	71187	73369	69441
c1y_0071001	roseola_infantum_cum_2y	-0.0434	0.2072	-0.2095	0.8341	-0.0086	0.005	0.0397	0.0126	4.84146	2	-0.00816265875251571	71187	73913	69942
c1y_0071001	rsv_infection_cum_2y	0.1725	0.1296	1.3308	0.1833	0.0024	0.0055	0.0397	0.0361	4.84146	5.30882	-0.00420052763967133	71187	73913	69942
c1y_0071001	sccon003	-0.0382	0.0865	-0.4412	0.6591	-0.0325	0.0057	0.0397	0.0704	4.84146	8.38095	-0.0434975130050272	70238	45835	42768
c1y_0071001	sccon005	0.024	0.1394	0.1721	0.8633	0.0032	0.005	0.0397	0.0252	4.84146	3.76119	0.0036091714722736	70238	45692	42644
c1y_0071001	se	-0.0062	0.0959	-0.0652	0.948	-0.0127	0.0056	0.0397	0.0628	4.84146	1.82558	-0.0174308317231586	70238	45836	42776
c1y_0071001	shellfish_allergy_score_until_4yo_positive	1	2.0713	0.8277	0.4078	0.0939	0.0051	0.0397	0.0027	4.84146	0.442623	0.122894331184714	71187	39068	35879
c1y_0071001	soba_allergy_score_until_4yo_positive	0.5473	0.2616	2.0924	0.0364	0.105	0.0053	0.0397	0.0105	4.84146	1.75	0.146810821851968	71187	39080	35896
c1y_0071001	soybean_allergy_score_until_4yo_positive	1	0.5732	2.3716	0.0177	0.1421	0.0046	0.0397	0.0084	4.84146	1.29231	0.128175184794625	71187	77939	70611
c1y_0071001	streptococcus_pyogenes_cum_4y	0.042	0.2986	0.1407	0.8881	0.0186	0.0053	0.0397	0.0062	4.84146	0.984127	0.0190716535668003	71187	73913	69942
c1y_0071001	ucbb_0080001b	0.0776	0.1375	0.5647	0.5723	0.0056	0.0047	0.0397	0.029	4.84146	4.83333	0.00341260428859896	71187	79780	71187
c1y_0071001	ucbb_0410001	0.0336	0.0639	0.5266	0.5984	-0.0013	0.0057	0.0397	0.3582	4.84146	8.3109	-0.00694084512977449	70238	61845	59410
c1y_0071001	ucbb_0420001	0.0494	0.0663	0.7453	0.4561	-0.0012	0.0056	0.0397	0.3484	4.84146	7.81166	-0.00902751298655642	70238	61849	59412
c1y_0071001	ucbb_0430001	0.0415	0.0573	0.7243	0.4689	-0.0163	0.006	0.0397	0.2981	4.84146	4.26466	-0.0275244715448667	70238	61845	59410
c1y_0071001	ucbb_0450001	0.0459	0.084	0.5465	0.5847	0.0022	0.0057	0.0397	0.0986	4.84146	10.9556	-0.000463466192610941	70238	61843	59411
c1y_0071001	ucbb_0460001	-0.0436	0.0898	-0.4854	0.6274	0.0057	0.0057	0.0397	0.0956	4.84146	10.5055	0.00966736338402602	70238	61844	59411
c1y_0071001	ucbb_0480001	0.0338	0.0671	0.5034	0.6147	-0.0019	0.0058	0.0397	0.3442	4.84146	7.23109	-0.00763486713920609	70238	61844	59411
c1y_0071001	upper_respiratory_tract_infection_cum_2y	-0.0812	0.1853	-0.438	0.6614	0.0378	0.0056	0.0397	0.018	4.84146	2.64706	0.0426049412801695	71187	73913	69942
c1y_0071001	urinary_tract_infections_cum_4y	NA	NA	NA	NA	0.0018	0.0048	0.0397	-0.0027	4.84146	-0.442623	NA	71187	73913	69942
c1y_0071001	urticaria_cum_4y	0.4185	0.2104	1.9894	0.0467	0.0609	0.005	0.0397	0.0121	4.84146	1.77941	0.0554282949574294	71187	73913	69942
c1y_0071001	varicella_cum_4y	-0.0631	0.3875	-0.1629	0.8706	-0.0031	0.0057	0.0397	0.0045	4.84146	0.642857	-0.00242562111749624	71187	73913	69942
c1y_0071001	wheat_allergy_score_until_4yo_positive	0.9451	0.1305	7.241	4.4523e-13	0.2163	0.0051	0.0397	0.0305	4.84146	4.55224	0.202243284729759	71187	78038	70700
c1y_0071101	BMI	-0.1874	0.1495	-1.2533	0.2101	0.0076	0.0062	0.0089	0.1732	1.61818	19.4607	0.0165235783459179	71319	163835	0
c1y_0071101	adenovirus_infection_cum_2y	-0.1199	0.3189	-0.3761	0.7069	-0.0075	0.0048	0.0089	0.0171	1.61818	2.71429	-0.00637550271702539	71319	73913	70066
c1y_0071101	allergic_conjunctivitis_cum_4y	-0.3931	0.3832	-1.0258	0.305	0.0277	0.0051	0.0089	0.0162	1.61818	2.28169	0.0385465250783406	71319	55312	52179
c1y_0071101	allergic_conjunctivitis_or_rhinitis_or_hay_fever_cum_4y	-0.3538	0.5268	-0.6716	0.5019	0.0382	0.0046	0.0089	0.0086	1.61818	1.11688	0.0495454170507909	71319	55200	52086
c1y_0071101	allergic_rhinitis_cum_4y	-0.3408	0.4653	-0.7324	0.4639	0.0348	0.0046	0.0089	0.0126	1.61818	1.55556	0.0403512378559963	71319	72901	69110
c1y_0071101	any_food_allergy_score_positive_until_4yo	0.9649	0.3366	2.8668	0.0041	0.1851	0.0049	0.0089	0.0548	1.61818	5.48	0.289394548025794	71319	32861	29730
c1y_0071101	asthma_cum_4y	0.5401	0.3496	1.5446	0.1224	0.0297	0.0052	0.0089	0.0306	1.61818	3.1875	0.0292456521459226	71319	50028	47208
c1y_0071101	atopic_dermatitis_cum_4y	0.5485	0.241	2.2754	0.0229	0.0848	0.005	0.0089	0.0633	1.61818	5.86111	0.102241181584518	71319	46231	43659
c1y_0071101	autistic_spectrum_disorder_and_pddnos_cum_4y	-0.1932	0.4673	-0.4134	0.6793	0.003	0.0046	0.0089	0.0107	1.61818	1.94545	0.00504347370137502	71319	73913	70066
c1y_0071101	bone_fracture_cum_4y	0.2169	0.9048	0.2397	0.8105	0.0025	0.0047	0.0089	0.0034	1.61818	0.548387	0.00140607788662026	71319	73913	70066
c1y_0071101	breast_feeding_cessation_1m	0.603	0.9437	0.639	0.5228	-0.0155	0.0051	0.0089	0.004	1.61818	0.634921	-0.0197870786891419	71319	73913	70066
c1y_0071101	breast_feeding_cessation_2m	0.5318	0.4727	1.125	0.2606	-0.0253	0.005	0.0089	0.0142	1.61818	2.18462	-0.032571341566611	71319	73913	70066
c1y_0071101	breast_feeding_cessation_3m	0.193	0.4706	0.4101	0.6817	-0.0282	0.0052	0.0089	0.0112	1.61818	1.77778	-0.0314648076691285	71319	73913	70066
c1y_0071101	breast_feeding_cessation_age	-0.3688	0.4068	-0.9068	0.3645	0.0238	0.0048	0.0089	0.018	1.61818	2.14286	0.030095826641235	71319	71709	68019
c1y_0071101	breast_feeding_period_1y	-0.0199	0.351	-0.0566	0.9549	0.0394	0.0053	0.0089	0.0188	1.61818	2.84848	0.0416623722035933	71319	73913	70066
c1y_0071101	c1hy_0010001	NA	NA	NA	NA	4.7374e-05	0.005	0.0089	-0.0063	1.61818	-1.18868	NA	71187	68134	66055
c1y_0071101	c1hy_0010101	-0.3072	0.4042	-0.76	0.4473	0.0016	0.0047	0.0089	0.0133	1.61818	2.21667	0.00508414647112523	71187	68258	66174
c1y_0071101	c1hy_0010201	0.279	0.8837	0.3158	0.7522	-0.0066	0.0047	0.0089	0.0033	1.61818	0.540984	-0.00852368222879815	71187	68097	66027
c1y_0071101	c1hy_0010301	NA	NA	NA	NA	NA	NA	0.0089	9e-04	1.61818	0.140625	NA	71187	68104	66028
c1y_0071101	c1hy_0030001b2	-0.3279	0.4605	-0.7121	0.4764	0.0082	0.0045	0.0089	0.0102	1.61818	1.85455	0.0118697539060318	71187	68351	66262
c1y_0071101	c1hy_0030002	0.0111	0.3233	0.0345	0.9725	4e-04	0.0044	0.0089	0.0154	1.61818	2.33333	0.000295418781149973	71187	68116	66039
c1y_0071101	c1hy_0040001	0.2738	0.3556	0.7699	0.4414	0.0191	0.005	0.0089	0.0196	1.61818	2.9697	0.0168366701582428	71187	67626	65564
c1y_0071101	c1hy_0040002	0.1791	0.3832	0.4675	0.6401	0.0212	0.005	0.0089	0.0149	1.61818	2.22388	0.0206201140881258	71187	67601	65546
c1y_0071101	c1hy_0050001	3e-04	0.3407	9e-04	0.9993	-0.0139	0.005	0.0089	0.0141	1.61818	2.35	-0.0148436594642717	71187	67995	65923
c1y_0071101	c1hy_0050002	0.0327	0.3189	0.1024	0.9184	-0.0146	0.0052	0.0089	0.0164	1.61818	2.82759	-0.0159936247184096	71187	68102	66027
c1y_0071101	c1hy_0060002_checked	0.276	0.1628	1.6954	0.09	-0.0235	0.0058	0.0089	0.1964	1.61818	12.1235	-0.0404534421019998	71187	69258	67177
c1y_0071101	c1hy_0070001	1	0.7421	1.6064	0.1082	-6e-04	0.0049	0.0089	0.0099	1.61818	1.54688	-0.0119368052808639	71187	67881	65809
c1y_0071101	c1hy_0070002b	1	0.8745	1.4538	0.146	-2e-04	0.0053	0.0089	0.0083	1.61818	1.40678	-0.0112383974842498	71187	65376	63395
c1y_0071101	c1hy_0090001	0.4164	0.3243	1.2842	0.1991	0.0211	0.0048	0.0089	0.0238	1.61818	4.17544	0.0164998948501371	71187	67868	65797
c1y_0071101	c1hy_0090101	0.9798	0.3542	2.7665	0.0057	0.0908	0.005	0.0089	0.0359	1.61818	4.3253	0.0815227472576203	71187	66059	64058
c1y_0071101	c1hy_0090201	1	0.3794	3.1395	0.0017	0.2248	0.0049	0.0089	0.0378	1.61818	4.78481	0.219957930300359	71187	68351	66262
c1y_0071101	c1hy_0090301	NA	NA	NA	NA	0.0204	0.0047	0.0089	-5e-04	1.61818	-0.0877193	NA	71187	68351	66262
c1y_0071101	c1hy_0092001	0.1563	0.3587	0.4358	0.663	0.0024	0.0048	0.0089	0.0173	1.61818	2.54412	0.00059485592504263	71187	68351	66262
c1y_0071101	c1hy_0092101	0.5922	0.4033	1.4685	0.142	4e-04	0.0047	0.0089	0.0151	1.61818	2.35938	-0.00652239619846418	71187	68351	66262
c1y_0071101	c1hy_0092201	0.6665	0.4625	1.441	0.1496	0.0055	0.0045	0.0089	0.0149	1.61818	2.48333	-0.00190799061633152	71187	68351	66262
c1y_0071101	c1hy_0092301	-0.3272	0.3579	-0.9143	0.3606	0.0055	0.0052	0.0089	0.023	1.61818	3.38235	0.0106412569329147	71187	68351	66262
c1y_0071101	c1hy_0092601	-1	6.1819	-0.2625	0.7929	0.0146	0.0047	0.0089	0.001	1.61818	0.188679	0.0203115271569947	71187	68351	66262
c1y_0071101	c1hy_0092701	-1	1.7315	-0.924	0.3555	-0.0065	0.0046	0.0089	0.0031	1.61818	0.525424	0.00156995828155604	71187	68351	66262
c1y_0071101	c1hy_0092801	NA	NA	NA	NA	0.0092	0.0049	0.0089	-0.0018	1.61818	-0.276923	NA	71187	68351	66262
c1y_0071101	c1hy_0092901	NA	NA	NA	NA	-0.0116	0.0045	0.0089	-0.002	1.61818	-0.31746	NA	71187	68351	66262
c1y_0071101	c1hy_0093001	0.7769	0.7548	1.0294	0.3033	-0.0181	0.0051	0.0089	0.0052	1.61818	0.852459	-0.0245120857262847	71187	68351	66262
c1y_0071101	c1hy_0093101	0.3014	0.4246	0.7099	0.4778	-0.0031	0.0053	0.0089	0.013	1.61818	1.91176	-0.00657741080012919	71187	68351	66262
c1y_0071101	c1hy_0093301	NA	NA	NA	NA	NA	NA	0.0089	5e-04	1.61818	0.0980392	NA	71187	67848	65779
c1y_0071101	c1hy_0100001_2	1	0.5081	2.2042	0.0275	0.1134	0.0044	0.0089	0.0118	1.61818	1.81538	0.114764491713334	71187	61862	60177
c1y_0071101	c1hy_0100001_3	0.9244	0.3746	2.4676	0.0136	0.1321	0.0054	0.0089	0.0295	1.61818	3.73418	0.133262284942053	71187	61862	60177
c1y_0071101	c1hy_0100001_4	NA	NA	NA	NA	0.1016	0.0048	0.0089	-0.0043	1.61818	-0.767857	NA	71187	61862	60177
c1y_0071101	c1hy_0100102	1	0.3803	2.8037	0.0051	0.1868	0.005	0.0089	0.0372	1.61818	4.96	0.181684891110901	71187	68172	66097
c1y_0071101	c1hy_0100203	1	0.4619	2.9041	0.0037	0.1971	0.0054	0.0089	0.0202	1.61818	2.72973	0.192548279381782	71187	68182	66103
c1y_0071101	c1hy_0100301	1	0.4785	2.7791	0.0055	0.2067	0.0049	0.0089	0.0187	1.61818	2.39744	0.203448876828183	71187	68212	66134
c1y_0071101	c1hy_0100304	0.0727	0.8103	0.0897	0.9285	0.0804	0.0049	0.0089	0.0027	1.61818	0.519231	0.0849180785581074	71187	68106	66031
c1y_0071101	c1hy_0100501_3	1	0.7408	1.466	0.1426	0.1045	0.0053	0.0089	0.0065	1.61818	1.14035	0.107808806850884	71187	61862	60177
c1y_0071101	c1hy_0100501_4	1	2.4832	0.6985	0.4848	0.1081	0.0046	0.0089	0.0022	1.61818	0.407407	0.109463673163948	71187	65116	63158
c1y_0071101	c1hy_0100602	1	0.3988	2.6728	0.0075	0.164	0.0047	0.0089	0.0273	1.61818	3.9	0.159128527595997	71187	68169	66092
c1y_0071101	c1hy_0100703	1	0.5684	2.7863	0.0053	0.1903	0.0049	0.0089	0.0175	1.61818	2.73438	0.183180225612205	71187	68208	66128
c1y_0071101	c1hy_0100801	1	0.5087	2.7632	0.0057	0.1952	0.0046	0.0089	0.019	1.61818	2.96875	0.190073934946807	71187	68198	66120
c1y_0071101	c1hy_0101102	0.8572	0.4413	1.9425	0.0521	0.1423	0.0047	0.0089	0.0126	1.61818	2.29091	0.142403042036933	71187	68202	66124
c1y_0071101	c1hy_0102001_3	NA	NA	NA	NA	0.0163	0.0045	0.0089	-0.0046	1.61818	-0.754098	NA	71187	61679	59999
c1y_0071101	c1hy_0103001_3	-0.8402	0.4638	-1.8116	0.07	0.0603	0.005	0.0089	0.018	1.61818	3.33333	0.0758459789504461	71187	66800	64779
c1y_0071101	c1hy_0103501_2	0.6939	0.4143	1.675	0.0939	0.0086	0.0047	0.0089	0.0212	1.61818	2.94444	-0.000379303958003261	71187	66687	64703
c1y_0071101	c1hy_0103501_3	1	3.2685	0.3184	0.7502	0.0091	0.0048	0.0089	0.0018	1.61818	0.295082	0.00544380799710201	71187	68351	66262
c1y_0071101	c1hy_0104001_2	0.3119	0.3099	1.0065	0.3142	0.0132	0.0048	0.0089	0.0266	1.61818	4.09231	0.009280978577623	71187	68056	66028
c1y_0071101	c1hy_0104001_3	NA	NA	NA	NA	0.0101	0.005	0.0089	-0.0029	1.61818	-0.508772	NA	71187	65116	63158
c1y_0071101	c1hy_0104501_2	-0.5812	0.6247	-0.9303	0.3522	0.005	0.0047	0.0089	0.0064	1.61818	1.03226	0.00998479759601232	71187	61679	59999
c1y_0071101	c1hy_0105001_2	-0.1603	0.2909	-0.551	0.5816	0.0203	0.0049	0.0089	0.028	1.61818	4.24242	0.0256450764386354	71187	59836	58519
c1y_0071101	c1hy_0105001_3	NA	NA	NA	NA	0.008	0.0045	0.0089	-0.003	1.61818	-0.491803	NA	71187	69837	66264
c1y_0071101	c1hy_0105501	0.8965	0.9586	0.9352	0.3497	0.0652	0.0051	0.0089	0.0049	1.61818	0.790323	0.0652084623296563	71187	64404	62462
c1y_0071101	c1hy_0105601	0.9291	1.5862	0.5857	0.5581	0.084	0.0044	0.0089	0.0027	1.61818	0.428571	0.0851425747586393	71187	67114	65089
c1y_0071101	c1hy_0105701	NA	NA	NA	NA	0.0451	0.005	0.0089	-5e-04	1.61818	-0.0833333	NA	71187	66949	64923
c1y_0071101	c1hy_0110001	-0.101	0.9426	-0.1071	0.9147	0.061	0.0049	0.0089	0.0026	1.61818	0.472727	0.065208248100257	71187	68045	65978
c1y_0071101	c1hy_0130001	0.022	0.2304	0.0953	0.9241	0.0243	0.0051	0.0089	0.0454	1.61818	6.21918	0.025882126661574	71187	68149	66070
c1y_0071101	c1hy_0140001	-0.016	0.2244	-0.0712	0.9433	0.0257	0.0053	0.0089	0.0475	1.61818	6.50685	0.0282888018394331	71187	67793	65743
c1y_0071101	c1hy_0150001	-0.0383	0.2211	-0.173	0.8626	0.0223	0.0049	0.0089	0.0465	1.61818	6.2	0.0349644384254044	71187	34397	33227
c1y_0071101	c1hy_0150101	0.0849	0.2454	0.3461	0.7292	0.0251	0.0052	0.0089	0.042	1.61818	5.67568	0.0255073041885329	71187	67902	65862
c1y_0071101	c1hy_0150201	0.1016	0.2619	0.3878	0.6982	0.0214	0.0051	0.0089	0.0345	1.61818	4.72603	0.0212252493301586	71187	68235	66161
c1y_0071101	c1hy_0150301	0.6941	0.4275	1.6238	0.1044	0.0109	0.0051	0.0089	0.0163	1.61818	2.85965	0.00328574584269591	71187	66813	64779
c1y_0071101	c1hy_0160001	0.4363	0.3646	1.1965	0.2315	0.0258	0.0049	0.0089	0.0199	1.61818	3.37288	0.0219777400612049	71187	66813	64779
c1y_0071101	c1hy_0170001	0.2519	0.3813	0.6605	0.5089	0.026	0.0048	0.0089	0.0167	1.61818	2.78333	0.0249285114167376	71187	66813	64779
c1y_0071101	c1hy_0180001	0.8078	0.7106	1.1367	0.2557	0.0119	0.0047	0.0089	0.0069	1.61818	1.18966	0.00644659968371617	71187	66116	64152
c1y_0071101	c1hy_0190001	1	0.3537	2.9354	0.0033	0.0919	0.0053	0.0089	0.039	1.61818	4.10526	0.0835235306957921	71187	62761	60906
c1y_0071101	c1hy_0200001	1	0.3526	2.9654	0.003	0.0902	0.0052	0.0089	0.0402	1.61818	4.56818	0.0804187126211019	71187	63720	61857
c1y_0071101	c1hy_0200301	0.9073	0.6909	1.3133	0.1891	0.0834	0.0049	0.0089	0.0061	1.61818	0.953125	0.0827250859461122	71187	66813	64779
c1y_0071101	c1hy_0201001	0.6448	0.5222	1.2347	0.2169	0.0677	0.0049	0.0089	0.0089	1.61818	1.39062	0.0685709248509149	71187	63760	61887
c1y_0071101	c1hy_0201101	NA	NA	NA	NA	0.053	0.0047	0.0089	-0.002	1.61818	-0.338983	NA	71187	65805	63827
c1y_0071101	c1hy_0201201	0.7229	0.3877	1.8646	0.0622	0.0699	0.005	0.0089	0.0166	1.61818	2.33803	0.0670618846120925	71187	65731	63759
c1y_0071101	c1hy_0201301	0.4537	0.3201	1.4173	0.1564	0.0902	0.0049	0.0089	0.0208	1.61818	3.2	0.0919697634220629	71187	65725	63754
c1y_0071101	c1hy_0201401	1	0.4717	2.1927	0.0283	0.0891	0.0049	0.0089	0.0183	1.61818	2.77273	0.0834084350767866	71187	65903	63922
c1y_0071101	c1hy_0201501	1	0.5876	1.9095	0.0562	0.0802	0.0051	0.0089	0.0119	1.61818	1.72464	0.0751972002131849	71187	65855	63879
c1y_0071101	c1hy_0201601	0.9964	0.4077	2.4439	0.0145	0.0725	0.0052	0.0089	0.0198	1.61818	2.86957	0.065460591684223	71187	65793	63818
c1y_0071101	c1hy_0201701	0.585	0.307	1.9058	0.0567	0.0829	0.0051	0.0089	0.0253	1.61818	3.77612	0.0815346667869587	71187	65761	63791
c1y_0071101	c1hy_0201801	0.7764	0.3448	2.2516	0.0243	0.062	0.0048	0.0089	0.0225	1.61818	3.16901	0.0564166375260939	71187	65733	63761
c1y_0071101	c1hy_0201901	0.9784	0.4235	2.3101	0.0209	0.0664	0.005	0.0089	0.0202	1.61818	2.97059	0.0589312054454407	71187	65818	63843
c1y_0071101	c1hy_0202001	0.5412	0.5658	0.9566	0.3388	0.0612	0.005	0.0089	0.0073	1.61818	1.2807	0.0617331769027796	71187	65865	63886
c1y_0071101	c1hy_0202101	0.9217	0.4656	1.9796	0.0478	0.0633	0.0054	0.0089	0.0161	1.61818	2.23611	0.0573904057528637	71187	66144	64154
c1y_0071101	c1hy_0202201	0.6229	0.2784	2.2374	0.0253	0.0885	0.0054	0.0089	0.0311	1.61818	4.09211	0.0855729445187183	71187	66813	64779
c1y_0071101	c1hy_0202301	0.927	0.3963	2.3391	0.0193	0.055	0.0053	0.0089	0.022	1.61818	2.93333	0.0462993222700495	71187	66813	64779
c1y_0071101	c1hy_0202401	1	0.4736	2.6214	0.0088	0.0767	0.0053	0.0089	0.0194	1.61818	2.85294	0.0663465822085859	71187	66696	64672
c1y_0071101	c1hy_0210001	0.9757	0.3539	2.7571	0.0058	0.1002	0.0051	0.0089	0.04	1.61818	4.7619	0.0905150632191932	71187	66776	64746
c1y_0071101	c1hy_0220001	0.6714	0.2434	2.7583	0.0058	0.059	0.0048	0.0089	0.0534	1.61818	5.44898	0.0497380878890982	71187	66813	64779
c1y_0071101	c1hy_0240001_1	0.8512	1.0084	0.8441	0.3986	0.008	0.0052	0.0089	0.0045	1.61818	0.725806	0.00314673327352934	71187	69837	66264
c1y_0071101	c1hy_0240001_2	-0.7881	0.828	-0.9518	0.3412	-0.0085	0.0052	0.0089	0.0057	1.61818	0.890625	-0.00345649176263591	71187	69837	66264
c1y_0071101	c1hy_0250001_1	0.3042	0.3055	0.9958	0.3194	-1.4484e-05	0.0053	0.0089	0.0278	1.61818	3.80822	-0.0048903127702653	71187	69837	66264
c1y_0071101	c1hy_0250001_2	0.0045	0.4026	0.0111	0.9911	0.0015	0.0051	0.0089	0.0162	1.61818	2.41791	0.00156166334453514	71187	69837	66264
c1y_0071101	c1hy_0250001_3	-0.434	0.3043	-1.4261	0.1538	0.006	0.005	0.0089	0.0352	1.61818	5.10145	0.014384477627728	71187	69837	66264
c1y_0071101	c1hy_0260001	-0.0416	0.4752	-0.0876	0.9302	0.0024	0.0052	0.0089	0.0079	1.61818	1.31667	0.00292851994035638	71187	66813	64779
c1y_0071101	c1hy_0280001	-0.0619	0.4338	-0.1426	0.8866	7e-04	0.0047	0.0089	0.0122	1.61818	2.14035	0.00140507151384297	71187	66813	64779
c1y_0071101	c1hy_0290001	-0.0407	0.483	-0.0843	0.9328	0.0044	0.0049	0.0089	0.0098	1.61818	1.44118	0.00511225336848373	71187	66813	64779
c1y_0071101	c1hy_0300001	-0.1455	0.7879	-0.1847	0.8535	-0.0261	0.0045	0.0089	0.0032	1.61818	0.571429	-0.0280562507322845	71187	62712	60841
c1y_0071101	c1hy_0310001	NA	NA	NA	NA	NA	NA	0.0089	0.001	1.61818	0.178571	NA	71187	66813	64779
c1y_0071101	c1hy_0330001	-0.1725	0.7051	-0.2446	0.8068	0.0056	0.0052	0.0089	0.0041	1.61818	0.745455	0.00704976290661172	71187	66813	64779
c1y_0071101	c1hy_0340001	NA	NA	NA	NA	0.0076	0.005	0.0089	-0.0033	1.61818	-0.428571	NA	71187	66813	64779
c1y_0071101	c1hy_0350001	-1	0.6274	-1.6733	0.0943	0.0125	0.0049	0.0089	0.0107	1.61818	1.81356	0.0237854814102738	71187	66813	64779
c1y_0071101	c1hy_0350002	NA	NA	NA	NA	NA	NA	0.0089	0.0017	1.61818	0.298246	NA	71187	66813	64779
c1y_0071101	c1hy_0350003	-0.0018	0.4042	-0.0044	0.9965	-0.0015	0.0048	0.0089	0.0107	1.61818	1.87719	-0.00159500348214766	71187	66813	64779
c1y_0071101	c1hy_0350004	0.7552	0.6009	1.2568	0.2088	-0.0077	0.0047	0.0089	0.0075	1.61818	1.22951	-0.0144864384317607	71187	66813	64779
c1y_0071101	c1hy_0360001	0.2964	0.9037	0.3279	0.743	-0.0047	0.0053	0.0089	0.0034	1.61818	0.515152	-0.00667528454728419	71187	66813	64779
c1y_0071101	c1hy_0360002	0.7124	0.4895	1.4552	0.1456	0.0019	0.0054	0.0089	0.0123	1.61818	1.86364	-0.0054890977301162	71187	66813	64779
c1y_0071101	c1hy_0360003	0.2165	1.0429	0.2076	0.8355	0.0011	0.005	0.0089	0.0021	1.61818	0.318182	0.000236417646351614	71187	66813	64779
c1y_0071101	c1hy_0360004	-0.076	0.3642	-0.2087	0.8347	0.015	0.0048	0.0089	0.0158	1.61818	2.35821	0.0171114486802443	71187	66518	64517
c1y_0071101	c1hy_0370001	-0.4365	0.5307	-0.8225	0.4108	-0.0146	0.0048	0.0089	0.0095	1.61818	1.48438	-0.0116484324178432	71187	66682	64668
c1y_0071101	c1hy_0370101	NA	NA	NA	NA	0.0048	0.0046	0.0089	-0.0056	1.61818	-0.918033	NA	71187	65376	63395
c1y_0071101	c1hy_0370201	NA	NA	NA	NA	0.0012	0.0047	0.0089	-0.0048	1.61818	-0.872727	NA	71187	65376	63395
c1y_0071101	c1hy_0380101_1	NA	NA	NA	NA	-0.0041	0.0053	0.0089	-0.0018	1.61818	-0.295082	NA	71187	69837	66264
c1y_0071101	c1hy_0380101_2	-4e-04	0.4562	-8e-04	0.9993	-0.0026	0.0047	0.0089	0.0101	1.61818	1.68333	-0.00262354114018782	71187	71319	71187
c1y_0071101	c1hy_0380101_3	NA	NA	NA	NA	0.008	0.0052	0.0089	-7e-04	1.61818	-0.106061	NA	71187	71319	71187
c1y_0071101	c1hy_0380101_4	NA	NA	NA	NA	-0.0064	0.0052	0.0089	-2e-04	1.61818	-0.03125	NA	71187	74494	70294
c1y_0071101	c1hy_0380201	NA	NA	NA	NA	NA	NA	0.0089	0.0013	1.61818	0.209677	NA	71187	65376	63395
c1y_0071101	c1hy_0380202	NA	NA	NA	NA	0.0121	0.0048	0.0089	-0.0063	1.61818	-1.21154	NA	71187	65295	63323
c1y_0071101	c1hy_0380301	0.7257	0.5698	1.2735	0.2028	-0.0043	0.0047	0.0089	0.0097	1.61818	1.61667	-0.0114767492597456	71187	65376	63395
c1y_0071101	c1hy_0390001	0.4896	0.3605	1.3581	0.1744	0.0041	0.0043	0.0089	0.0163	1.61818	2.67213	-0.00150344405156923	71187	65361	63381
c1y_0071101	c1hy_0390101	0.5196	0.4365	1.1903	0.2339	-8e-04	0.0052	0.0089	0.0115	1.61818	1.88525	-0.00618062989617584	71187	65376	63395
c1y_0071101	c1hy_0390201	0.4071	0.3444	1.1821	0.2372	0.0066	0.0044	0.0089	0.0173	1.61818	2.88333	0.00207804568043016	71187	65376	63395
c1y_0071101	c1hy_0390301	0.0302	0.5312	0.0568	0.9547	0.0063	0.0043	0.0089	0.0062	1.61818	1.01639	0.0066049977617044	71187	65376	63395
c1y_0071101	c1hy_0390401	NA	NA	NA	NA	5e-04	0.0046	0.0089	-0.0014	1.61818	-0.25	NA	71187	65376	63395
c1y_0071101	c1hy_0390501	0.8971	0.6442	1.3927	0.1637	-0.0072	0.005	0.0089	0.0077	1.61818	1.24194	-0.0153014073414681	71187	65376	63395
c1y_0071101	c1hy_0400001	NA	NA	NA	NA	0.0038	0.0047	0.0089	-2e-04	1.61818	-0.03125	NA	71187	65376	63395
c1y_0071101	c1hy_0400101	0.308	0.562	0.5481	0.5836	0.0025	0.0052	0.0089	0.0088	1.61818	1.27536	-3.58117827399004e-05	71187	65376	63395
c1y_0071101	c1hy_0400201	1	1.0664	0.9706	0.3317	-0.0159	0.0048	0.0089	0.0038	1.61818	0.745098	-0.023276988039307	71187	65376	63395
c1y_0071101	c1hy_0400301	-1	0.8657	-1.3964	0.1626	-0.0022	0.0047	0.0089	0.0066	1.61818	1.04762	0.00695170449729784	71187	65376	63395
c1y_0071101	c1hy_0410001	-0.2119	0.3429	-0.618	0.5365	-0.0094	0.0052	0.0089	0.0206	1.61818	3.07463	-0.00735480315063547	71187	65376	63395
c1y_0071101	c1hy_0411001	-0.1933	0.3257	-0.5934	0.5529	-0.01	0.0048	0.0089	0.0198	1.61818	2.86957	-0.00831446794125426	71187	65376	63395
c1y_0071101	c1hy_0411101	NA	NA	NA	NA	6e-04	0.0043	0.0089	-3.3319e-05	1.61818	-0.00546213	NA	71187	65376	63395
c1y_0071101	c1hy_0411201	NA	NA	NA	NA	NA	NA	0.0089	0.0018	1.61818	0.295082	NA	71187	65376	63395
c1y_0071101	c1hy_0411401	0.7267	0.7745	0.9383	0.3481	-0.0091	0.005	0.0089	0.0053	1.61818	0.854839	-0.0148892967735261	71187	65376	63395
c1y_0071101	c1hy_0420001	NA	NA	NA	NA	NA	NA	0.0089	0.0012	1.61818	0.190476	NA	71187	62090	60272
c1y_0071101	c1hy_0420002	NA	NA	NA	NA	NA	NA	0.0089	9e-04	1.61818	0.145161	NA	71187	58660	56967
c1y_0071101	c1hy_0420003	NA	NA	NA	NA	NA	NA	0.0089	6e-04	1.61818	0.0983607	NA	71187	64853	62922
c1y_0071101	c1hy_0420004	0.1653	0.6005	0.2753	0.7831	0.0041	0.005	0.0089	0.0063	1.61818	0.926471	0.00321375815058255	71187	64855	62927
c1y_0071101	c1hy_0430001	0.2951	0.2839	1.0394	0.2986	-0.0128	0.0054	0.0089	0.0335	1.61818	2.04268	-0.0193281512633219	71187	64853	62925
c1y_0071101	c1hy_0430002	0.1059	0.3213	0.3295	0.7418	-7e-04	0.0049	0.0089	0.0252	1.61818	3.76119	-0.00238294193057318	71187	64768	62849
c1y_0071101	c1hy_0430003	-0.6542	1.3303	-0.4917	0.6229	-0.0048	0.0046	0.0089	0.0025	1.61818	0.409836	-0.00211220962764493	71187	64769	62848
c1y_0071101	c1hy_0430004	-0.8332	1.5534	-0.5364	0.5917	-0.0041	0.0051	0.0089	0.0026	1.61818	0.40625	-0.000424097330005017	71187	64768	62848
c1y_0071101	c1hy_0440001	0.0399	0.4164	0.0959	0.9236	0.0035	0.0051	0.0089	0.0124	1.61818	1.90769	0.00339445144173273	71187	64926	62991
c1y_0071101	c1hy_0440002	-0.9301	1.2012	-0.7743	0.4388	0.0026	0.0049	0.0089	0.0033	1.61818	0.568966	0.00788660433966792	71187	65376	63395
c1y_0071101	c1hy_0440003	0.1903	0.4248	0.448	0.6542	0.0023	0.0047	0.0089	0.0123	1.61818	1.86364	0.000489157330511091	71187	65376	63395
c1y_0071101	c1hy_0440004	-0.7585	0.8897	-0.8525	0.3939	0.008	0.0047	0.0089	0.0044	1.61818	0.721311	0.0134550966274268	71187	65207	63238
c1y_0071101	c1hy_0440005	0.0426	0.5243	0.0812	0.9353	0.0063	0.0047	0.0089	0.0084	1.61818	1.42373	0.00648914991878575	71187	64930	62975
c1y_0071101	c1hy_0440006	0.3988	0.6018	0.6626	0.5076	-0.0067	0.0051	0.0089	0.0086	1.61818	1.36508	-0.0112296689641546	71187	58162	56411
c1y_0071101	c1hy_0450101	0.215	0.2812	0.7646	0.4445	-0.016	0.0048	0.0089	0.0305	1.61818	4.23611	-0.02227917495451	71187	57865	56125
c1y_0071101	c1hy_0450102	-0.0151	0.277	-0.0544	0.9566	-0.0145	0.0047	0.0089	0.0313	1.61818	4.01282	-0.0166515103295583	71187	57966	56220
c1y_0071101	c1hy_0450401	NA	NA	NA	NA	0.0026	0.0045	0.0089	-0.0018	1.61818	-0.327273	NA	71187	65178	63218
c1y_0071101	c1hy_0460001	-0.3514	0.3582	-0.9811	0.3265	-0.0045	0.0049	0.0089	0.0801	1.61818	1.15584	0.00475164132811366	71187	65276	63309
c1y_0071101	c1hy_0460101	-0.4234	0.6535	-0.6479	0.517	-0.0051	0.005	0.0089	0.068	1.61818	1.088	0.00511935445962756	71187	65158	63201
c1y_0071101	c1hy_0490001	0.0838	0.7099	0.118	0.9061	-0.0062	0.0052	0.0089	0.0045	1.61818	0.818182	-0.0072572254055408	71187	65225	63261
c1y_0071101	c1hy_0490102	NA	NA	NA	NA	-0.004	0.005	0.0089	-5e-04	1.61818	-0.078125	NA	71187	65376	63395
c1y_0071101	c1hy_0491001	NA	NA	NA	NA	NA	NA	0.0089	4e-04	1.61818	0.0714286	NA	71187	65006	63049
c1y_0071101	c1hy_0492001	0.2436	0.4101	0.594	0.5525	0.0061	0.0047	0.0089	0.0117	1.61818	1.91803	0.00416133346659375	71187	64549	62611
c1y_0071101	c1hy_0492002	0.0146	0.2624	0.0556	0.9557	0.0057	0.0046	0.0089	0.0271	1.61818	3.87143	0.00605512278208001	71187	64521	62583
c1y_0071101	c1hy_0493001	-0.9652	0.861	-1.1211	0.2623	-0.0015	0.0048	0.0089	0.0057	1.61818	0.966102	0.00529580380160975	71187	65089	63125
c1y_0071101	c1hy_0493002b	-0.9507	1.0206	-0.9314	0.3516	-0.0037	0.0048	0.0089	0.0045	1.61818	0.789474	0.00204865528306767	71187	65376	63395
c1y_0071101	c1hy_0494001	-0.0055	0.8951	-0.0061	0.9951	-0.0061	0.0051	0.0089	0.0029	1.61818	0.508772	-0.00658608975735737	71187	65141	63176
c1y_0071101	c1hy_0495001	-0.5434	0.6813	-0.7976	0.4251	-0.0044	0.0049	0.0089	0.0063	1.61818	1.21154	-0.000686614512988051	71187	64938	62976
c1y_0071101	c1hy_0496001	-1	1.314	-0.9299	0.3524	0.0018	0.0047	0.0089	0.0036	1.61818	0.545455	0.00891528676621592	71187	64929	62979
c1y_0071101	c1hy_0497001	-0.257	0.3956	-0.6496	0.5159	9e-04	0.0051	0.0089	0.0135	1.61818	1.92857	0.00384765989481915	71187	62797	60936
c1y_0071101	c1hy_0500001	NA	NA	NA	NA	0.0075	0.0052	0.0089	-0.0052	1.61818	-0.787879	NA	71187	65376	63395
c1y_0071101	c1hy_0500101	NA	NA	NA	NA	NA	NA	0.0089	0.0012	1.61818	0.210526	NA	71187	65376	63395
c1y_0071101	c1hy_0500201	NA	NA	NA	NA	0.0012	0.0045	0.0089	-0.0021	1.61818	-0.328125	NA	71187	65376	63395
c1y_0071101	c1hy_0500401	NA	NA	NA	NA	0.0076	0.0054	0.0089	-0.0077	1.61818	-1.24194	NA	71187	65376	63395
c1y_0071101	c1hy_0500601	0.1758	0.4824	0.3644	0.7156	0.0052	0.005	0.0089	0.0094	1.61818	1.59322	0.00402459996725586	71187	65376	63395
c1y_0071101	c1hy_0500801	0.1782	0.4383	0.4065	0.6843	-0.0046	0.0054	0.0089	0.0116	1.61818	2.18868	-0.00683074109736175	71187	65376	63395
c1y_0071101	c1hy_0501001	-0.5725	2.0041	-0.2857	0.7751	0.0107	0.0053	0.0089	0.0016	1.61818	0.296296	0.0137469651570842	71187	65376	63395
c1y_0071101	c1hy_0501201	NA	NA	NA	NA	NA	NA	0.0089	9e-04	1.61818	0.157895	NA	71187	65376	63395
c1y_0071101	c1hy_0501301	-0.4295	0.7621	-0.5636	0.573	5e-04	0.0045	0.0089	0.0046	1.61818	0.821429	0.00330852137204865	71187	65376	63395
c1y_0071101	c1hy_0501401	NA	NA	NA	NA	0.007	0.0051	0.0089	-0.0062	1.61818	-1.10714	NA	71187	65376	63395
c1y_0071101	c1hy_asq_acomu	-0.1436	0.1731	-0.8295	0.4068	-0.0018	0.0045	0.0089	0.0861	1.61818	8.87629	0.00214058624807236	71187	65303	63330
c1y_0071101	c1hy_asq_bgm	-0.2339	0.2087	-1.1204	0.2626	0.006	0.0048	0.0089	0.0765	1.61818	8.89535	0.0131530420635294	71187	64819	62893
c1y_0071101	c1hy_asq_cfm	-0.1841	0.2124	-0.8666	0.3862	0.0115	0.0046	0.0089	0.0557	1.61818	6.47674	0.0170813109249855	71187	64752	62835
c1y_0071101	c1hy_asq_dproblem	-0.3651	0.2291	-1.5938	0.111	0.0132	0.0045	0.0089	0.0515	1.61818	6.68831	0.022780594243593	71187	64676	62762
c1y_0071101	c1hy_asq_epersonal	0.0451	0.2413	0.1869	0.8518	-0.0091	0.0049	0.0089	0.0355	1.61818	4.08046	-0.0108854145099718	71187	64642	62727
c1y_0071101	c1hy_asq_total	-0.3206	0.1922	-1.6681	0.0953	0.0085	0.0047	0.0089	0.0772	1.61818	8.21277	0.0182354439732068	71319	78943	70586
c1y_0071101	c1hy_bed_time	-0.0663	0.2881	-0.2301	0.818	-0.0059	0.0051	0.0089	0.0269	1.61818	3.68493	-0.00498500347275416	71319	70804	70804
c1y_0071101	c1hy_bmi	-0.025	0.1294	-0.1932	0.8468	-0.0109	0.0056	0.0089	0.1847	1.61818	13.2878	-0.0118226466369153	71319	77649	69679
c1y_0071101	c1hy_nap_count	0.1633	0.375	0.4355	0.6632	0.0018	0.0047	0.0089	0.0165	1.61818	2.46269	-0.000178072641504988	71319	71075	71075
c1y_0071101	c1hy_night_wake_up_count	-0.2001	0.281	-0.7119	0.4766	0.0013	0.0048	0.0089	0.0287	1.61818	4.28358	0.00458848157610718	71319	70887	70887
c1y_0071101	c1hy_psi_cf	-0.294	0.3122	-0.9417	0.3463	0.0087	0.0049	0.0089	0.0264	1.61818	4.125	0.0143536327055096	71187	61849	60176
c1y_0071101	c1hy_sleep_time_day	-0.1162	0.3316	-0.3504	0.726	-0.001	0.0049	0.0089	0.0195	1.61818	3.25	7.00255426034452e-05	71319	33377	33377
c1y_0071101	c1hy_sleep_time_night	0.2156	0.2908	0.7416	0.4584	0.0013	0.0048	0.0089	0.0231	1.61818	3.34783	-0.00181008611144731	71319	70204	70204
c1y_0071101	c1hy_total_sleep_time	0.1032	0.4488	0.2301	0.818	3e-04	0.0049	0.0089	0.01	1.61818	1.5873	-0.000679235091269457	71319	70954	70954
c1y_0071101	c1hy_wake_up_time	-0.0974	0.1938	-0.5023	0.6154	0.0015	0.0047	0.0089	0.0699	1.61818	9.07792	0.0040972700362203	71319	70894	70894
c1y_0071101	c1y_0010001_1	NA	NA	NA	NA	NA	NA	0.0089	2e-04	1.61818	0.0350877	NA	71187	68351	66262
c1y_0071101	c1y_0010001_3	NA	NA	NA	NA	-0.0022	0.0051	0.0089	-4e-04	1.61818	-0.0677966	NA	71187	68351	66262
c1y_0071101	c1y_0071701	-0.1644	0.538	-0.3055	0.76	0.0748	0.005	0.0089	0.0098	1.61818	1.58065	0.0800151311559137	71187	70178	68015
c1y_0071101	c1y_0071801	0.3025	0.4316	0.7009	0.4834	0.0537	0.005	0.0089	0.0115	1.61818	1.94915	0.0532878990511546	71187	70178	68015
c1y_0071101	c1y_0072101	0.9362	0.4033	2.3211	0.0203	0.1737	0.0053	0.0089	0.0213	1.61818	3.87273	0.170190982036791	71187	70178	68015
c1y_0071101	c1y_0072201	1	1.4971	1.4015	0.1611	0.1146	0.0047	0.0089	0.0049	1.61818	0.830508	0.105966150985572	71187	70178	68015
c1y_0071101	c1y_0072301	1	0.4565	2.5873	0.0097	0.2164	0.0054	0.0089	0.0164	1.61818	2.15789	0.213313133723297	71187	70178	68015
c1y_0071101	c1y_0072401	0.9168	0.4129	2.2203	0.0264	0.1629	0.0048	0.0089	0.0151	1.61818	2.74545	0.160584140808595	71187	70178	68015
c1y_0071101	c1y_0073201	NA	NA	NA	NA	0.0469	0.0049	0.0089	-0.0021	1.61818	-0.375	NA	71187	70178	68015
c1y_0071101	c1y_0080104_checked	0.2651	0.1698	1.5609	0.1186	-0.0122	0.0056	0.0089	0.1944	1.61818	9.21327	-0.0266073363268568	71187	69297	67216
c1y_0071101	c1y_0080204_checked	0.3109	0.1626	1.9118	0.0559	-0.0328	0.0057	0.0089	0.2505	1.61818	11.0841	-0.0568211429711425	71187	69223	67142
c1y_0071101	c1y_0090001	0.3375	0.2862	1.1789	0.2384	-0.0041	0.0047	0.0089	0.0267	1.61818	4.17188	-0.00969165585449291	71187	68351	66262
c1y_0071101	c1y_0090002	0.2377	0.2755	0.8628	0.3883	-0.007	0.0046	0.0089	0.0273	1.61818	3.68919	-0.0112787402868913	71187	68351	66262
c1y_0071101	c1y_0090003	-0.2517	0.4344	-0.5794	0.5623	0.0133	0.0051	0.0089	0.014	1.61818	2.15385	0.0170053795873852	71187	68351	66262
c1y_0071101	c1y_0090004	0.4376	0.4514	0.9695	0.3323	0.0176	0.0046	0.0089	0.0141	1.61818	1.83117	0.0137841424682316	71187	68351	66262
c1y_0071101	c1y_0090005b	NA	NA	NA	NA	0.0028	0.0051	0.0089	-0.0013	1.61818	-0.188406	NA	71187	68351	66262
c1y_0071101	c1y_0100101	NA	NA	NA	NA	0.0032	0.0046	0.0089	-0.0034	1.61818	-0.693878	NA	71187	68351	66262
c1y_0071101	c1y_0101001	NA	NA	NA	NA	-0.0077	0.0043	0.0089	-0.0048	1.61818	-0.857143	NA	71187	68351	66262
c1y_0071101	c1y_0101101	NA	NA	NA	NA	-0.006	0.0049	0.0089	-0.0035	1.61818	-0.636364	NA	71187	68351	66262
c1y_0071101	c1y_0101201	NA	NA	NA	NA	0.0017	0.0052	0.0089	-0.006	1.61818	-1.17647	NA	71187	68351	66262
c1y_0071101	c1y_0101301	NA	NA	NA	NA	-0.0036	0.0052	0.0089	-0.0028	1.61818	-0.459016	NA	71187	68351	66262
c1y_0071101	c1y_0101401	NA	NA	NA	NA	NA	NA	0.0089	4.4216e-05	1.61818	0.00749424	NA	71187	68351	66262
