## Supplementary Table 4 for "Genome-wide association study on longitudinal and cross-sectional traits of child health and development in a Japanese population": 322458_file06 (part 25 of 103)

Trait_ID_1	Trait_ID_2	rg	rg_SE	Z_rg	P_rg	intercept	intercept_SE	h2_1	h2_2	Z_h2_1	Z_h2_2	re	N_1	N_2	N_overlap
c1y_0071101	c1y_0101501	0.6289	0.4614	1.3631	0.1729	0.0024	0.0051	0.0089	0.015	1.61818	2.30769	-0.0047972982075515	71187	68351	66262
c1y_0071101	c1y_0101601	NA	NA	NA	NA	9e-04	0.0052	0.0089	-0.0027	1.61818	-0.509434	NA	71187	68351	66262
c1y_0071101	c1y_0101701	NA	NA	NA	NA	-0.0029	0.0048	0.0089	-0.0048	1.61818	-0.857143	NA	71187	68351	66262
c1y_0071101	c1y_0101801	0.3444	1.339	0.2572	0.797	-0.0165	0.0049	0.0089	0.002	1.61818	0.322581	-0.0189259797689617	71187	68351	66262
c1y_0071101	c1y_0101901	NA	NA	NA	NA	-0.0026	0.0055	0.0089	-0.0028	1.61818	-0.459016	NA	71187	68351	66262
c1y_0071101	c1y_0102001	0.0828	0.7118	0.1163	0.9074	0.0047	0.0054	0.0089	0.0041	1.61818	0.650794	0.00447667300689835	71187	68351	66262
c1y_0071101	c1y_0102101	-0.0982	0.4035	-0.2433	0.8077	0.0176	0.0046	0.0089	0.0145	1.61818	2.13235	0.0198758544475323	71187	68351	66262
c1y_0071101	c1y_0110301	1	0.8037	1.4664	0.1426	0.0012	0.0048	0.0089	0.0068	1.61818	1.17241	-0.00796739169498067	71187	68351	66262
c1y_0071101	c1y_0110501	NA	NA	NA	NA	0.0122	0.0047	0.0089	-0.0046	1.61818	-0.821429	NA	71187	68351	66262
c1y_0071101	c1y_0112001	0.4579	0.425	1.0774	0.2813	0.0103	0.005	0.0089	0.0123	1.61818	2.12069	0.0061168356449522	71187	68351	66262
c1y_0071101	c1y_0112101	1	0.3957	2.7758	0.0055	0.0974	0.0052	0.0089	0.0242	1.61818	3.61194	0.0939497550114141	71187	60702	59005
c1y_0071101	c1y_0112201	1	0.3786	2.7372	0.0062	0.2455	0.0052	0.0089	0.0302	1.61818	4.13699	0.246277706817475	71187	68351	66262
c1y_0071101	c1y_0112501	0.5114	0.6317	0.8096	0.4181	0.0086	0.0044	0.0089	0.0048	1.61818	0.923077	0.00575015824672047	71187	68351	66262
c1y_0071101	c1y_0115301	0.424	0.5837	0.7263	0.4676	0.0017	0.0045	0.0089	0.0066	1.61818	1.11864	-0.00147142144560039	71187	68351	66262
c1y_0071101	c1y_0115401	0.157	0.353	0.4448	0.6564	0.0016	0.0049	0.0089	0.0184	1.61818	2.62857	-0.000329273631138737	71187	68351	66262
c1y_0071101	c1y_0115501	-0.5854	0.5013	-1.1677	0.2429	0.01	0.0048	0.0089	0.0095	1.61818	1.48438	0.0160623815352143	71187	68280	66198
c1y_0071101	c1y_0115601	NA	NA	NA	NA	-0.0064	0.0054	0.0089	5e-04	1.61818	0.0833333	NA	71187	68351	66262
c1y_0071101	c1y_0115901	-0.196	0.5012	-0.391	0.6958	-0.0017	0.0049	0.0089	0.0085	1.61818	1.32812	-8.56002705974176e-05	71187	68351	66262
c1y_0071101	c1y_0116001	-0.9103	0.6284	-1.4487	0.1474	-0.0018	0.005	0.0089	0.0094	1.61818	1.49206	0.00649064932808503	71187	68351	66262
c1y_0071101	c1y_0116101	-0.5348	1.0587	-0.5051	0.6135	0.0095	0.0052	0.0089	0.0026	1.61818	0.464286	0.0126461164077786	71187	68351	66262
c1y_0071101	c1y_0116201	NA	NA	NA	NA	7e-04	0.0049	0.0089	-0.0029	1.61818	-0.42029	NA	71187	68351	66262
c1y_0071101	c1y_0116301	0.2095	0.3346	0.626	0.5313	-0.0036	0.0047	0.0089	0.0149	1.61818	2.52542	-0.00627700340814346	71187	68351	66262
c1y_0071101	c1y_0116401	-0.0644	0.5087	-0.1266	0.8993	0.0039	0.0044	0.0089	0.0076	1.61818	1.26667	0.00467377222953961	71187	68351	66262
c1y_0071101	c1y_0116601	0.3082	0.9278	0.3322	0.7397	0.0016	0.0048	0.0089	0.0026	1.61818	0.490566	0.000202934983175859	71187	68351	66262
c1y_0071101	c1y_0116701	NA	NA	NA	NA	0.0031	0.0049	0.0089	-0.0041	1.61818	-0.773585	NA	71187	68351	66262
c1y_0071101	c1y_0118001	0.443	0.5365	0.8258	0.4089	-0.0083	0.0048	0.0089	0.0085	1.61818	1.63462	-0.0127010637927709	71187	68351	66262
c1y_0071101	c1y_0118201	0.8572	0.6241	1.3734	0.1696	0.0171	0.0049	0.0089	0.0077	1.61818	1.5098	0.0109964467331616	71187	68351	66262
c1y_0071101	c1y_0119501	NA	NA	NA	NA	0.0027	0.0049	0.0089	-9e-04	1.61818	-0.152542	NA	71187	68351	66262
c1y_0071101	c1y_0120001	0.0749	0.2844	0.2633	0.7923	0.0185	0.005	0.0089	0.0275	1.61818	3.76712	0.0186434725418865	71187	68351	66262
c1y_0071101	c1y_0120101	0.22	0.3162	0.6957	0.4866	0.0162	0.005	0.0089	0.025	1.61818	3.57143	0.014010201344878	71187	68351	66262
c1y_0071101	c1y_0130001	0.636	0.4521	1.4066	0.1595	0.0191	0.0051	0.0089	0.0117	1.61818	2.01724	0.0137584580089181	71187	68351	66262
c1y_0071101	c1y_0140001	NA	NA	NA	NA	0.0212	0.0048	0.0089	-0.0064	1.61818	-1.04918	NA	71187	68351	66262
c1y_0071101	c1y_0150001	0.8745	0.7245	1.207	0.2274	0.0021	0.0048	0.0089	0.006	1.61818	0.952381	-0.00421112421663781	71187	68351	66262
c1y_0071101	c1y_0160001	0.7534	0.2846	2.6469	0.0081	0.1137	0.0055	0.0089	0.0681	1.61818	6.61165	0.1063151310828	71187	67101	65094
c1y_0071101	c1y_0160101	0.8165	0.4029	2.0264	0.0427	0.1025	0.0044	0.0089	0.0139	1.61818	2.01449	0.100564919738935	71187	67525	65498
c1y_0071101	c1y_0160102	0.9541	0.3752	2.543	0.011	0.0811	0.005	0.0089	0.03	1.61818	3.94737	0.0716243784634519	71187	67571	65543
c1y_0071101	c1y_0160103	1	0.3862	2.6248	0.0087	0.1022	0.0046	0.0089	0.0354	1.61818	4.48101	0.0952198071845013	71187	64063	62124
c1y_0071101	c1y_0160104	0.9997	0.3905	2.5601	0.0105	0.0867	0.0051	0.0089	0.0336	1.61818	5.09091	0.0755945395997903	71187	68351	66262
c1y_0071101	c1y_0160105	0.8557	0.3618	2.3648	0.018	0.0839	0.0052	0.0089	0.0248	1.61818	3.39726	0.0769078004915083	71187	68351	66262
c1y_0071101	c1y_0160106	0.9458	0.3451	2.7405	0.0061	0.1116	0.0049	0.0089	0.0361	1.61818	4.87838	0.102853173859415	71187	68351	66262
c1y_0071101	c1y_0160107	1	0.8783	1.8199	0.0688	0.0489	0.0048	0.0089	0.0081	1.61818	1.32787	0.0382302219624245	71187	68351	66262
c1y_0071101	c1y_0160108	0.8323	0.3469	2.3995	0.0164	0.1158	0.0053	0.0089	0.0425	1.61818	4.67033	0.108521280681364	71187	68351	66262
c1y_0071101	c1y_0160109	0.5688	0.341	1.668	0.0953	0.0976	0.0054	0.0089	0.028	1.61818	3.68421	0.0955322683654482	71187	68351	66262
c1y_0071101	c1y_0160110	0.6047	0.3783	1.5985	0.1099	0.1089	0.0055	0.0089	0.0175	1.61818	2.57353	0.108526910934049	71187	68351	66262
c1y_0071101	c1y_0160111	0.3497	0.2823	1.239	0.2154	0.1028	0.005	0.0089	0.0329	1.61818	4.32895	0.104424657796595	71187	68351	66262
c1y_0071101	c1y_0160112	0.4882	0.3489	1.3992	0.1617	0.0941	0.0048	0.0089	0.022	1.61818	3.38462	0.0942286355076507	71187	67552	65515
c1y_0071101	c1y_0170001_1	1	0.5489	2.3907	0.0168	0.0938	0.005	0.0089	0.0144	1.61818	2.18182	0.0848769680811391	71187	68351	66262
c1y_0071101	c1y_0170001_1_3	0.9381	0.3116	3.0111	0.0026	0.1165	0.0053	0.0089	0.0501	1.61818	5.16495	0.100005082757704	71319	70902	70902
c1y_0071101	c1y_0170001_3	0.916	0.3674	2.4934	0.0127	0.0746	0.0048	0.0089	0.0238	1.61818	3.05128	0.0662862261996231	71187	68351	66262
c1y_0071101	c1y_0180001	0.6423	0.2898	2.2165	0.0267	0.0778	0.0048	0.0089	0.0355	1.61818	4.08046	0.0720908083279167	71187	68351	66262
c1y_0071101	c1y_0190001	0.0549	0.1805	0.304	0.7611	-0.0156	0.0048	0.0089	0.0638	1.61818	7.68675	-0.0184067507150267	71187	68351	66262
c1y_0071101	c1y_0190002	0.2495	0.1788	1.3951	0.163	0.0079	0.0044	0.0089	0.0924	1.61818	10.8706	0.00123470914174367	71187	68181	66104
c1y_0071101	c1y_0210001_1	0.6148	0.5684	1.0816	0.2794	0.0074	0.0053	0.0089	0.0085	1.61818	1.25	0.00283778104224108	71187	61862	60177
c1y_0071101	c1y_0210001_2	-0.5531	0.548	-1.0094	0.3128	-0.0072	0.0052	0.0089	0.0083	1.61818	1.23881	-0.00321375986018819	71187	61862	60177
c1y_0071101	c1y_0220001_1	0.5836	0.397	1.4701	0.1415	-0.0071	0.005	0.0089	0.0185	1.61818	3.13559	-0.0155310902137993	71187	61862	60177
c1y_0071101	c1y_0220001_2	0.1576	0.3793	0.4156	0.6777	4e-04	0.005	0.0089	0.016	1.61818	2.38806	-0.00145771706523764	71187	61862	60177
c1y_0071101	c1y_0220001_3	-0.2884	0.2318	-1.2443	0.2134	-3.2754e-06	0.0052	0.0089	0.0414	1.61818	6.27273	0.00567583191999337	71187	61862	60177
c1y_0071101	c1y_0230001	0.4972	0.3531	1.408	0.1591	-0.0045	0.0049	0.0089	0.0201	1.61818	2.91304	-0.0115709006856506	71187	67882	65816
c1y_0071101	c1y_0250001	-0.0793	0.25	-0.3173	0.751	0.0172	0.0052	0.0089	0.0271	1.61818	4.10606	0.0203161382401165	71187	63955	62002
c1y_0071101	c1y_0270001	0.596	0.5178	1.1512	0.2497	-0.0146	0.0048	0.0089	0.0097	1.61818	1.44776	-0.0216529798155785	71187	63742	61800
c1y_0071101	c1y_0370001	-0.4474	0.2974	-1.5047	0.1324	0.0072	0.005	0.0089	0.0325	1.61818	5	0.0157747466689181	71187	63916	61963
c1y_0071101	c1y_1_bmi	-0.0221	0.1414	-0.1566	0.8756	-0.0076	0.0053	0.0089	0.2582	1.61818	13.1066	-0.00813910833417037	71319	79780	71319
c1y_0071101	c1y_2_bmi	0.0654	0.1203	0.5431	0.5871	-0.023	0.0051	0.0089	0.282	1.61818	17.4074	-0.0329009109084203	71319	78192	70168
c1y_0071101	c1y_asq_acomu	-0.1106	0.181	-0.6112	0.5411	-0.0013	0.0052	0.0089	0.0953	1.61818	10.1383	0.00194989684392087	71187	67658	65631
c1y_0071101	c1y_asq_bgm	-0.2243	0.1652	-1.3578	0.1745	-0.0076	0.0055	0.0089	0.1767	1.61818	15.5	0.0007884925666082	71187	65300	63325
c1y_0071101	c1y_asq_cfm	-0.2816	0.2515	-1.1197	0.2628	0.0063	0.0048	0.0089	0.0465	1.61818	5.96154	0.012870534941973	71187	65300	63325
c1y_0071101	c1y_asq_dproblem	-0.2521	0.2247	-1.122	0.2619	0.0031	0.0047	0.0089	0.061	1.61818	7.625	0.00954854702327932	71187	65303	63330
c1y_0071101	c1y_asq_epersonal	-0.1817	0.2163	-0.84	0.4009	-6e-04	0.0049	0.0089	0.0613	1.61818	7.38554	0.00373034454181033	71187	65303	63330
c1y_0071101	c1y_asq_total	-0.2733	0.1886	-1.449	0.1473	-2e-04	0.0051	0.0089	0.1088	1.61818	11.6989	0.00882198030684853	71319	78297	70034
c1y_0071101	c1y_bed_time	0.2722	0.4117	0.6613	0.5084	-0.0096	0.0047	0.0089	0.0129	1.61818	2.01562	-0.012724449142784	71319	70303	70303
c1y_0071101	c1y_nap_count	0.3364	0.3675	0.9155	0.3599	-7e-04	0.005	0.0089	0.0192	1.61818	3.04762	-0.0051721317175007	71319	70926	70926
c1y_0071101	c1y_night_wake_up_count	0.7494	0.4096	1.8298	0.0673	-0.0067	0.005	0.0089	0.0191	1.61818	3.03175	-0.0167328704875494	71319	70733	70733
c1y_0071101	c1y_sleep_time_day	-0.2513	0.3293	-0.7632	0.4454	0.0055	0.0048	0.0089	0.0204	1.61818	3.2381	0.00904035780267016	71319	70761	70761
c1y_0071101	c1y_sleep_time_night	-0.2964	0.2751	-1.0773	0.2813	0.0022	0.0048	0.0089	0.029	1.61818	4.26471	0.00710283137903752	71319	70928	70928
c1y_0071101	c1y_total_sleep_time	-0.4748	0.3091	-1.5361	0.1245	0.0064	0.0046	0.0089	0.0279	1.61818	4.5	0.014170955316514	71319	70705	70705
c1y_0071101	c1y_wake_up_time	-0.4159	0.2321	-1.7921	0.0731	0.0145	0.0047	0.0089	0.063	1.61818	8.87324	0.0254250749257447	71319	69835	69835
c1y_0071101	c2hy_0010101	-0.1879	0.5495	-0.342	0.7323	-0.009	0.0048	0.0089	0.0071	1.61818	1.01429	-0.00849919774258958	71187	61862	60177
c1y_0071101	c2hy_0010201	NA	NA	NA	NA	-0.0072	0.005	0.0089	-0.0108	1.61818	-1.74194	NA	71187	61862	60177
c1y_0071101	c2hy_0010301	1	1.0206	1.0498	0.2938	-0.0105	0.005	0.0089	0.0047	1.61818	0.770492	-0.0188713442102779	71187	59247	57722
c1y_0071101	c2hy_0030002_checked	0.0754	0.1283	0.5872	0.5571	-0.0277	0.0058	0.0089	0.2841	1.61818	13.4645	-0.0388729329666256	71187	69260	67179
c1y_0071101	c2hy_0040101	-0.1576	0.2934	-0.537	0.5912	-0.0029	0.0045	0.0089	0.0238	1.61818	3.26027	-0.000919350842916735	71187	61862	60177
c1y_0071101	c2hy_0040102	0.3408	0.4084	0.8344	0.4041	-0.0049	0.0046	0.0089	0.0151	1.61818	1.96104	-0.00946797752600412	71187	61862	60177
c1y_0071101	c2hy_0040201	-0.6431	0.4436	-1.4497	0.1471	0.0086	0.0049	0.0089	0.0156	1.61818	2.26087	0.0172731191612795	71187	61862	60177
c1y_0071101	c2hy_0040301	0.5028	0.5375	0.9356	0.3495	-0.001	0.0051	0.0089	0.0088	1.61818	1.44262	-0.0056020491201832	71187	61862	60177
c1y_0071101	c2hy_0040401b	NA	NA	NA	NA	0.0038	0.0044	0.0089	-0.0044	1.61818	-0.733333	NA	71187	65376	63395
c1y_0071101	c2hy_0060001	0.1539	0.5443	0.2827	0.7774	-0.0041	0.0048	0.0089	0.0076	1.61818	1.13433	-0.00583519386822665	71187	61862	60177
c1y_0071101	c2hy_0060002	-0.601	0.6201	-0.9693	0.3324	-0.0153	0.0055	0.0089	0.0074	1.61818	1.23333	-0.0120934577745863	71187	61862	60177
c1y_0071101	c2hy_0060003	-0.4667	0.5889	-0.7926	0.428	-0.0058	0.0047	0.0089	0.0069	1.61818	1.07812	-0.00276055661941163	71187	61862	60177
c1y_0071101	c2hy_0060004	-0.1325	0.2476	-0.5349	0.5927	0.0097	0.0044	0.0089	0.0353	1.61818	4.97183	0.0133413656378527	71187	61862	60177
c1y_0071101	c2hy_0060005	0.1291	0.429	0.301	0.7635	-0.0064	0.0047	0.0089	0.0116	1.61818	1.58904	-0.00845610714253164	71187	61862	60177
c1y_0071101	c2hy_0060006	-0.1387	1.0381	-0.1336	0.8937	5e-04	0.0043	0.0089	0.0022	1.61818	0.333333	0.00117162784824855	71187	61862	60177
c1y_0071101	c2hy_0060007	-0.3125	0.2819	-1.1085	0.2677	-0.0024	0.0054	0.0089	0.0263	1.61818	3.65278	0.00217274089903478	71187	61862	60177
c1y_0071101	c2hy_0060008	1	1.5424	0.6599	0.5093	-0.0099	0.0042	0.0089	0.0028	1.61818	0.41791	-0.0160924107284605	71187	61862	60177
c1y_0071101	c2hy_0060009	0.0169	0.3209	0.0527	0.958	-0.0086	0.0043	0.0089	0.0189	1.61818	2.66197	-0.00983983753772874	71187	61862	60177
c1y_0071101	c2hy_0060010	-0.087	0.4387	-0.1983	0.8428	-0.0015	0.0048	0.0089	0.0138	1.61818	1.89041	-0.000697895819795323	71187	61862	60177
c1y_0071101	c2hy_0060011	0.2507	0.3961	0.6329	0.5268	-0.0141	0.0051	0.0089	0.0165	1.61818	2.5	-0.0188261993101649	71187	61862	60177
c1y_0071101	c2hy_0070101	-0.0025	0.3374	-0.0074	0.9941	0.0046	0.0049	0.0089	0.0171	1.61818	2.75806	0.00517081108643714	71187	61862	60177
c1y_0071101	c2hy_0070201	0.2328	0.367	0.6343	0.5259	0.009	0.0045	0.0089	0.0138	1.61818	2.09091	0.00754956476722176	71187	60307	58712
c1y_0071101	c2hy_0070202	-0.0163	0.2482	-0.0656	0.9477	0.0082	0.0044	0.0089	0.0294	1.61818	3.97297	0.00959962136172951	71187	60304	58707
c1y_0071101	c2hy_0070301	0.2541	0.3775	0.6731	0.5009	-0.0075	0.0054	0.0089	0.0152	1.61818	2.375	-0.0113960401628181	71187	61299	59668
c1y_0071101	c2hy_0070302	0.4271	0.4162	1.0263	0.3048	-0.0088	0.0054	0.0089	0.013	1.61818	1.91176	-0.0144956798976704	71187	61296	59664
c1y_0071101	c2hy_0070401	0.5708	0.6195	0.9214	0.3569	-0.0038	0.0051	0.0089	0.0081	1.61818	1.26562	-0.00913100656972698	71187	61299	59668
c1y_0071101	c2hy_0070501	0.1823	0.7088	0.2572	0.797	-0.0018	0.0047	0.0089	0.0047	1.61818	0.746032	-0.00319484313019626	71187	61214	59588
c1y_0071101	c2hy_0070601	-1	0.7148	-1.4311	0.1524	0.0041	0.0044	0.0089	0.0084	1.61818	1.12	0.0135033466044218	71187	61213	59586
c1y_0071101	c2hy_0070701	-0.214	0.5411	-0.3954	0.6925	-6e-04	0.0053	0.0089	0.0086	1.61818	1.19444	0.00121820133566112	71187	61215	59589
c1y_0071101	c2hy_0090001	0.4961	0.5333	0.9301	0.3523	0.009	0.0049	0.0089	0.0136	1.61818	1.7	0.00458115726530673	71187	61062	59411
c1y_0071101	c2hy_0090101	NA	NA	NA	NA	NA	NA	0.0089	2e-04	1.61818	0.031746	NA	71187	61862	60177
c1y_0071101	c2hy_0090201	NA	NA	NA	NA	-0.0024	0.0049	0.0089	-0.0029	1.61818	-0.408451	NA	71187	61862	60177
c1y_0071101	c2hy_0090401	1	1.4858	0.7096	0.478	0.0085	0.0051	0.0089	0.0027	1.61818	0.442623	0.00423496776052293	71187	61796	60112
c1y_0071101	c2hy_0090601	0.4517	0.7352	0.6143	0.539	-0.0011	0.0044	0.0089	0.0043	1.61818	0.632353	-0.00404103617018561	71187	61157	59491
c1y_0071101	c2hy_0090801	NA	NA	NA	NA	NA	NA	0.0089	0.0021	1.61818	0.33871	NA	71187	61537	59860
c1y_0071101	c2hy_0090901	0.0262	0.9177	0.0285	0.9772	-0.0027	0.005	0.0089	0.0026	1.61818	0.440678	-0.00348934062148699	71187	49116	47754
c1y_0071101	c2hy_0091001	NA	NA	NA	NA	0.0146	0.0053	0.0089	-0.0023	1.61818	-0.359375	NA	71187	61714	60033
c1y_0071101	c2hy_0091201	0.6155	1.0601	0.5806	0.5615	0.0108	0.0053	0.0089	0.0035	1.61818	0.564516	0.00853784648860488	71187	61757	60074
c1y_0071101	c2hy_0091301	-0.2763	0.3838	-0.7198	0.4716	-1e-04	0.0041	0.0089	0.0114	1.61818	1.96552	0.00269882864899241	71187	60361	58704
c1y_0071101	c2hy_0091401	NA	NA	NA	NA	0.0127	0.0045	0.0089	-0.0067	1.61818	-1.11667	NA	71187	58745	57196
c1y_0071101	c2hy_0190001	-0.5239	0.5672	-0.9238	0.3556	0.0073	0.005	0.0089	0.0092	1.61818	1.29577	0.0129076203795504	71187	61862	60177
c1y_0071101	c2hy_0200001	-0.4125	0.264	-1.5628	0.1181	0.001	0.0055	0.0089	0.04	1.61818	5.19481	0.0091096565771365	71187	61862	60177
c1y_0071101	c2hy_asq_acomu	-0.1903	0.197	-0.9657	0.3342	0.0035	0.0043	0.0089	0.066	1.61818	7.02128	0.00872590169152836	71187	64700	62785
c1y_0071101	c2hy_asq_bgm	-0.3708	0.234	-1.5843	0.1131	-0.0036	0.0049	0.0089	0.0652	1.61818	7.01075	0.00523838991283609	71187	65579	63231
c1y_0071101	c2hy_asq_cfm	-0.3788	0.279	-1.3578	0.1745	0.0079	0.0044	0.0089	0.0357	1.61818	4.89041	0.0156387831236383	71187	65579	63231
c1y_0071101	c2hy_asq_dproblem	-0.2458	0.2191	-1.1219	0.2619	0.009	0.0045	0.0089	0.0588	1.61818	7.08434	0.0158911272368834	71187	65579	63231
c1y_0071101	c2hy_asq_epersonal	-0.0694	0.1869	-0.3715	0.7103	0.0028	0.005	0.0089	0.0734	1.61818	8.24719	0.00500818968909299	71187	65579	63231
c1y_0071101	c2hy_asq_total	-0.2458	0.1884	-1.3048	0.192	0.005	0.0043	0.0089	0.0765	1.61818	8.89535	0.012231552177228	71319	79780	71319
c1y_0071101	c2hy_bmi	0.1065	0.1266	0.8414	0.4001	-8e-04	0.0059	0.0089	0.2398	1.61818	16.2027	-0.00665466043491963	71319	77194	69325
c1y_0071101	c2hy_psi_cf	-0.0266	0.2905	-0.0914	0.9272	0.0061	0.0049	0.0089	0.0273	1.61818	4.33333	0.00727283220145059	71187	61849	60176
c1y_0071101	c2y_0010001	1	2.0547	0.591	0.5545	-0.008	0.0043	0.0089	0.0024	1.61818	0.40678	-0.0143018343423187	71187	65376	63395
c1y_0071101	c2y_0010101	0.3189	0.4041	0.7892	0.43	-0.0067	0.0045	0.0089	0.015	1.61818	2.34375	-0.0110551406630526	71187	64843	62888
c1y_0071101	c2y_0010201	NA	NA	NA	NA	-0.0103	0.0047	0.0089	-9e-04	1.61818	-0.138462	NA	71187	65154	63184
c1y_0071101	c2y_0010301	1	0.672	1.5743	0.1154	-0.0122	0.0045	0.0089	0.0078	1.61818	1.27869	-0.022149604186933	71187	65148	63179
c1y_0071101	c2y_0030002_checked	0.0493	0.1298	0.3796	0.7042	-0.0186	0.0062	0.0089	0.2606	1.61818	11.8455	-0.0254914833978755	71187	69212	67133
c1y_0071101	c2y_0040101	NA	NA	NA	NA	-4e-04	0.0042	0.0089	-0.0016	1.61818	-0.313725	NA	71187	63328	61440
c1y_0071101	c2y_0041001	NA	NA	NA	NA	NA	NA	0.0089	6e-04	1.61818	0.111111	NA	71187	65244	63275
c1y_0071101	c2y_0041101	0.3267	1.922	0.17	0.865	-0.0063	0.0047	0.0089	0.0013	1.61818	0.236364	-0.00794787294504001	71187	65026	63071
c1y_0071101	c2y_0041201	0.5402	0.7849	0.6882	0.4913	-0.0046	0.0049	0.0089	0.0045	1.61818	0.714286	-0.0085931257237556	71187	61135	59306
c1y_0071101	c2y_0041301	NA	NA	NA	NA	0.0071	0.0048	0.0089	-8e-04	1.61818	-0.137931	NA	71187	64861	62912
c1y_0071101	c2y_0041401	0.0295	0.7998	0.0369	0.9706	0.0045	0.005	0.0089	0.004	1.61818	0.57971	0.00471154926349825	71187	64952	62998
c1y_0071101	c2y_0041501	-0.0093	0.5068	-0.0184	0.9853	0.015	0.005	0.0089	0.0085	1.61818	1.37097	0.016423633855545	71187	64868	62921
c1y_0071101	c2y_0041601	0.456	0.828	0.5507	0.5818	-0.013	0.0049	0.0089	0.0039	1.61818	0.639344	-0.0168504766300583	71187	64712	62773
c1y_0071101	c2y_0041701	NA	NA	NA	NA	-0.0026	0.0047	0.0089	-7e-04	1.61818	-0.127273	NA	71187	65112	63150
c1y_0071101	c2y_0041801	0.6821	0.462	1.4765	0.1398	0.0025	0.0051	0.0089	0.0167	1.61818	2.31944	-0.00569230604818616	71187	65052	63095
c1y_0071101	c2y_0041901	0.5496	2.9199	0.1882	0.8507	0.0029	0.0049	0.0089	0.0012	1.61818	0.210526	0.00136828131980132	71187	63800	61897
c1y_0071101	c2y_0042001	-0.2818	0.7028	-0.4009	0.6885	0.0068	0.0048	0.0089	0.0041	1.61818	0.66129	0.00920817257979119	71187	63051	61183
c1y_0071101	c2y_0042101	-0.0826	0.4422	-0.1868	0.8518	-0.0228	0.005	0.0089	0.0104	1.61818	1.50725	-0.024010704817734	71187	65164	63193
c1y_0071101	c2y_0042201	-0.0396	0.6024	-0.0657	0.9476	-0.0034	0.0049	0.0089	0.0051	1.61818	0.822581	-0.00342145601241513	71187	65163	63196
c1y_0071101	c2y_0042301	0.3398	0.3973	0.8552	0.3924	-0.0011	0.0051	0.0089	0.0171	1.61818	2.40845	-0.00544829717951085	71187	65161	63197
c1y_0071101	c2y_0042401	0.1856	0.4349	0.4267	0.6696	0.016	0.005	0.0089	0.0142	1.61818	1.97222	0.0153991834473368	71187	64642	62710
c1y_0071101	c2y_0042501	-0.4002	0.5207	-0.7685	0.4422	-0.0015	0.005	0.0089	0.0092	1.61818	1.41538	0.00202355176975191	71187	65201	63235
c1y_0071101	c2y_0050301	NA	NA	NA	NA	-0.0012	0.0046	0.0089	-0.0012	1.61818	-0.2	NA	71187	64852	62902
c1y_0071101	c2y_0050601	NA	NA	NA	NA	-0.0016	0.0047	0.0089	-0.0048	1.61818	-0.827586	NA	71187	65500	63155
c1y_0071101	c2y_0051001	1	2.5981	0.4718	0.6371	0.0061	0.005	0.0089	0.0023	1.61818	0.359375	0.00103572670700257	71187	65121	63159
c1y_0071101	c2y_0053101	0.688	0.3215	2.1401	0.0323	-0.0073	0.0057	0.0089	0.0551	1.61818	6.40698	-0.0238974340454055	71187	65546	63196
c1y_0071101	c2y_0053102	0.6651	0.3093	2.15	0.0316	-0.0081	0.0058	0.0089	0.058	1.61818	6.59091	-0.0246704501908179	71187	65210	63242
c1y_0071101	c2y_0060001	0.6491	0.5212	1.2452	0.213	0.0211	0.0052	0.0089	0.0118	1.61818	1.90323	0.016385638877894	71187	65155	62839
c1y_0071101	c2y_0060101	1	0.3743	2.853	0.0043	0.1946	0.0048	0.0089	0.0409	1.61818	4.59551	0.195843456143118	71187	64932	62609
c1y_0071101	c2y_0060201	1	0.5425	2.5089	0.0121	0.0774	0.0051	0.0089	0.0213	1.61818	3.04286	0.0661640430821868	71187	65161	62829
c1y_0071101	c2y_0060401	NA	NA	NA	NA	0.0139	0.0044	0.0089	-0.0104	1.61818	-1.7931	NA	71187	65517	63169
c1y_0071101	c2y_0061301	-0.4019	0.3715	-1.0817	0.2794	0.0112	0.0055	0.0089	0.0201	1.61818	2.91304	0.0177202393626526	71187	65763	63397
c1y_0071101	c2y_0061401	0.3369	0.3868	0.871	0.3837	0.002	0.0047	0.0089	0.0166	1.61818	2.72131	-0.00196148544808707	71187	65763	63397
c1y_0071101	c2y_0061501	-0.447	0.4421	-1.0111	0.312	0.0147	0.005	0.0089	0.0121	1.61818	1.75362	0.0207212779713132	71187	65763	63397
c1y_0071101	c2y_0061601	-0.9021	1.4658	-0.6154	0.5383	-6e-04	0.0045	0.0089	0.0047	1.61818	0.758065	0.00522240581086722	71187	65763	63397
c1y_0071101	c2y_0061901	-0.8202	1.002	-0.8186	0.413	0.0085	0.0053	0.0089	0.0045	1.61818	0.703125	0.0144611998833023	71187	65763	63397
c1y_0071101	c2y_0062001	-0.1511	0.3971	-0.3806	0.7035	-5e-04	0.0053	0.0089	0.0124	1.61818	1.9375	0.00105899573867671	71187	65763	63397
c1y_0071101	c2y_0062101	-0.5716	0.5999	-0.9527	0.3407	0.0095	0.0045	0.0089	0.0069	1.61818	1.09524	0.0148495195762416	71187	65763	63397
c1y_0071101	c2y_0062201	-0.7041	0.4877	-1.4436	0.1488	0.0158	0.0049	0.0089	0.0145	1.61818	1.93333	0.0253474190268689	71187	65763	63397
c1y_0071101	c2y_0062301	NA	NA	NA	NA	0.0021	0.0048	0.0089	-0.002	1.61818	-0.30303	NA	71187	65763	63397
c1y_0071101	c2y_0062401	-0.0928	0.3321	-0.2795	0.7798	-0.0022	0.0047	0.0089	0.0183	1.61818	3.26786	-0.00120645489448596	71187	65763	63397
c1y_0071101	c2y_0062601	-0.3738	0.4611	-0.8107	0.4175	0.0035	0.0044	0.0089	0.0109	1.61818	1.94643	0.0075336582174375	71187	65763	63397
c1y_0071101	c2y_0062701	NA	NA	NA	NA	6e-04	0.0049	0.0089	-4.4094e-05	1.61818	-0.00711194	NA	71187	65763	63397
c1y_0071101	c2y_0070001	-0.2318	0.2809	-0.8253	0.4092	0.0042	0.005	0.0089	0.0294	1.61818	4.0274	0.00844459583001922	71187	65763	63397
c1y_0071101	c2y_0070002	-0.0443	0.29	-0.1527	0.8786	0.0031	0.0052	0.0089	0.0244	1.61818	3.43662	0.00406632681583221	71187	65763	63397
c1y_0071101	c2y_0070101	0.1812	0.4225	0.4289	0.668	0.0049	0.0055	0.0089	0.0138	1.61818	2	0.00331786332885267	71187	65763	63397
c1y_0071101	c2y_0070201	0.3135	0.38	0.8249	0.4094	0.0125	0.005	0.0089	0.0188	1.61818	2.9375	0.00960871802896694	71187	65347	63009
c1y_0071101	c2y_0070301b	NA	NA	NA	NA	0.0021	0.0046	0.0089	-2e-04	1.61818	-0.0338983	NA	71187	65376	63395
c1y_0071101	c2y_0080001_1	-0.1169	0.3304	-0.3538	0.7235	0.0156	0.0048	0.0089	0.0208	1.61818	3.25	0.0180194061091606	71187	74494	70294
c1y_0071101	c2y_0080001_2	0.134	0.3165	0.4235	0.6719	0.0062	0.0047	0.0089	0.0219	1.61818	3.47619	0.00462347266505479	71187	74494	70294
c1y_0071101	c2y_0090001b2	NA	NA	NA	NA	0.0131	0.0046	0.0089	-0.008	1.61818	-1.37931	NA	71187	65376	63395
c1y_0071101	c2y_0090002	-0.0692	0.3251	-0.2127	0.8315	-0.0034	0.0048	0.0089	0.0207	1.61818	3	-0.00277874615169139	71187	65479	63133
c1y_0071101	c2y_0100001_2	1	0.4361	2.4581	0.014	0.1105	0.0046	0.0089	0.0196	1.61818	2.9697	0.116051127160383	71187	55299	53930
c1y_0071101	c2y_0100001_3	0.8184	0.4305	1.9011	0.0573	0.1487	0.0055	0.0089	0.0195	1.61818	2.70833	0.166164026379911	71187	64469	57701
c1y_0071101	c2y_0100001_4	0.9353	0.6265	1.4928	0.1355	0.0708	0.0047	0.0089	0.008	1.61818	1.25	0.0737075627340674	71187	57500	55938
c1y_0071101	c2y_0100102	0.9793	0.3582	2.7341	0.0063	0.1828	0.0051	0.0089	0.0417	1.61818	5.27848	0.183078263567469	71187	65763	63397
c1y_0071101	c2y_0100203	0.9976	0.4328	2.3048	0.0212	0.1911	0.0049	0.0089	0.022	1.61818	3.23529	0.195307341262703	71187	65763	63397
c1y_0071101	c2y_0100301	1	0.5601	2.5478	0.0108	0.1931	0.0051	0.0089	0.0162	1.61818	2.38235	0.193700915894606	71187	65763	63397
c1y_0071101	c2y_0100304	0.7429	0.7177	1.0352	0.3006	0.0766	0.005	0.0089	0.0051	1.61818	0.894737	0.0782131852057825	71187	65763	63397
c1y_0071101	c2y_0100501_3	0.904	0.5594	1.6158	0.1061	0.1139	0.0053	0.0089	0.0093	1.61818	1.55	0.146504375690532	71187	41872	40539
c1y_0071101	c2y_0100602	1	0.4573	2.828	0.0047	0.1532	0.0048	0.0089	0.0228	1.61818	3.35294	0.149290965365994	71187	65763	63397
c1y_0071101	c2y_0100703	1	0.4849	2.4825	0.013	0.1929	0.0046	0.0089	0.0153	1.61818	2.42857	0.196520220602264	71187	65763	63397
c1y_0071101	c2y_0100801	1	0.5214	2.3982	0.0165	0.1981	0.0046	0.0089	0.012	1.61818	1.96721	0.202998014493673	71187	65763	63397
c1y_0071101	c2y_0101102	1	0.7154	1.9998	0.0455	0.1296	0.0046	0.0089	0.0101	1.61818	1.62903	0.127517853281204	71187	65763	63397
c1y_0071101	c2y_0102001_3	NA	NA	NA	NA	0.0228	0.005	0.0089	-5e-04	1.61818	-0.0877193	NA	71187	80264	71187
c1y_0071101	c2y_0103501_2	0.53	0.4265	1.2429	0.2139	0.0078	0.0045	0.0089	0.0157	1.61818	2.34328	0.00201847277321324	71187	79735	71156
c1y_0071101	c2y_0103501_3	NA	NA	NA	NA	NA	NA	0.0089	5e-04	1.61818	0.0833333	NA	71187	70924	70800
c1y_0071101	c2y_0104001_2	0.7319	0.4253	1.721	0.0852	0.0116	0.005	0.0089	0.0185	1.61818	2.68116	0.00602559458115949	71187	43468	42080
c1y_0071101	c2y_0104001_3	NA	NA	NA	NA	0.003	0.0046	0.0089	-0.0028	1.61818	-0.491228	NA	71187	69458	67365
c1y_0071101	c2y_0104501_2	NA	NA	NA	NA	-0.0038	0.0047	0.0089	-0.009	1.61818	-1.55172	NA	71187	69458	67365
c1y_0071101	c2y_0105001_2	-0.1609	0.3087	-0.5213	0.6022	0.0139	0.0048	0.0089	0.0227	1.61818	3.28986	0.0170661971111329	71187	69458	67365
c1y_0071101	c2y_0105001_3	-0.3166	0.9348	-0.3387	0.7348	0.0191	0.0052	0.0089	0.0027	1.61818	0.457627	0.0216144878437766	71187	69458	67365
c1y_0071101	c2y_0105501	0.7253	0.3904	1.8577	0.0632	0.0675	0.0049	0.0089	0.0199	1.61818	3.01515	0.0641212839631759	71187	65763	63397
c1y_0071101	c2y_0105601	0.4973	0.6066	0.8198	0.4123	0.0965	0.005	0.0089	0.0077	1.61818	1.24194	0.10086815129343	71187	65763	63397
c1y_0071101	c2y_0105701	0.8685	0.4461	1.9469	0.0515	0.0365	0.005	0.0089	0.0154	1.61818	2.52459	0.0295845126577385	71187	65763	63397
c1y_0071101	c2y_0110001	0.1043	0.2116	0.4929	0.6221	0.0264	0.0047	0.0089	0.0618	1.61818	7.53659	0.0270107559567339	71187	65763	63397
c1y_0071101	c2y_0120001	0.1113	0.2165	0.514	0.6072	0.0239	0.0049	0.0089	0.0519	1.61818	6.32927	0.0241416911459362	71187	65763	63397
c1y_0071101	c2y_0120101	0.3047	0.2581	1.1807	0.2377	0.0287	0.0051	0.0089	0.0463	1.61818	5.7875	0.0254975606283424	71187	65763	63397
c1y_0071101	c2y_0120201	0.1765	0.2611	0.676	0.4991	0.0236	0.0049	0.0089	0.0342	1.61818	3.8427	0.0228860840849524	71187	65763	63397
c1y_0071101	c2y_0120301	NA	NA	NA	NA	NA	NA	0.0089	4e-04	1.61818	0.0689655	NA	71187	65763	63397
c1y_0071101	c2y_0130001	0.8524	0.4743	1.7972	0.0723	0.0249	0.0055	0.0089	0.0192	1.61818	3.09677	0.015955067786411	71187	65763	63397
c1y_0071101	c2y_0140001	-0.0537	1.2163	-0.0442	0.9648	0.0313	0.0045	0.0089	0.0016	1.61818	0.285714	0.0342352989667147	71187	65460	63116
c1y_0071101	c2y_0150001	0.6908	0.8311	0.8312	0.4059	0.0209	0.0049	0.0089	0.0049	1.61818	0.753846	0.0182311990379432	71187	65098	62767
c1y_0071101	c2y_0160001	0.8283	0.3079	2.6904	0.0071	0.085	0.0055	0.0089	0.057	1.61818	5.7	0.0755936874428404	71187	65763	63397
c1y_0071101	c2y_0170001	0.7954	0.298	2.6694	0.0076	0.0806	0.0056	0.0089	0.0528	1.61818	5.33333	0.0719838310104612	71187	65763	63397
c1y_0071101	c2y_0170101	0.8824	0.3212	2.7474	0.006	0.089	0.0054	0.0089	0.0517	1.61818	4.92381	0.0795545822351162	71187	65763	63397
c1y_0071101	c2y_0170401	0.7493	0.3921	1.9111	0.056	0.0742	0.0052	0.0089	0.0192	1.61818	2.86567	0.0712880474091328	71187	65763	63397
c1y_0071101	c2y_0180001	0.982	0.3875	2.5343	0.0113	0.088	0.005	0.0089	0.0357	1.61818	4.3012	0.0792443792059445	71187	65763	63397
c1y_0071101	c2y_0190001	0.6191	0.2564	2.4144	0.0158	0.0428	0.0051	0.0089	0.0645	1.61818	6.32353	0.0325669888750152	71187	65763	63397
c1y_0071101	c2y_0200001	-0.0164	0.9592	-0.0171	0.9863	0.0142	0.005	0.0089	0.0023	1.61818	0.319444	0.0154863720291182	71187	65763	63397
c1y_0071101	c2y_0210001	NA	NA	NA	NA	0.0125	0.0053	0.0089	-0.0014	1.61818	-0.191781	NA	71187	65763	63397
c1y_0071101	c2y_0210101	0.5301	0.8464	0.6263	0.5311	0.0177	0.0045	0.0089	0.0072	1.61818	0.935065	0.0149798859938129	71187	65763	63397
c1y_0071101	c2y_0210201	0.6236	0.7273	0.8574	0.3912	-0.0012	0.005	0.0089	0.0067	1.61818	1.06349	-0.00615861018661591	71187	65763	63397
c1y_0071101	c2y_0210202	0.7954	0.7256	1.0961	0.273	0.0013	0.0048	0.0089	0.0086	1.61818	1.34375	-0.00560474257079861	71187	65763	63397
c1y_0071101	c2y_0210203	0.2129	0.5381	0.3957	0.6923	0.0085	0.0052	0.0089	0.0079	1.61818	1.29508	0.00746439030219602	71187	65550	63203
c1y_0071101	c2y_0210204	NA	NA	NA	NA	0.0076	0.0048	0.0089	-0.0019	1.61818	-0.296875	NA	71187	65763	63397
c1y_0071101	c2y_0210205	NA	NA	NA	NA	0.0088	0.0055	0.0089	-0.0015	1.61818	-0.220588	NA	71187	65763	63397
c1y_0071101	c2y_0210206	NA	NA	NA	NA	0.0158	0.005	0.0089	-4e-04	1.61818	-0.0727273	NA	71187	65763	63397
c1y_0071101	c2y_0210207	-0.3478	0.3272	-1.0629	0.2878	0.0175	0.0044	0.0089	0.0197	1.61818	3.28333	0.0238333590395734	71187	65763	63397
c1y_0071101	c2y_0210208	NA	NA	NA	NA	0.0143	0.0048	0.0089	-0.0033	1.61818	-0.55	NA	71187	63210	61410
c1y_0071101	c2y_0210209	NA	NA	NA	NA	NA	NA	0.0089	7e-04	1.61818	0.127273	NA	71187	63210	61410
c1y_0071101	c2y_0210210	NA	NA	NA	NA	0.0125	0.005	0.0089	-0.0047	1.61818	-0.824561	NA	71187	63210	61410
c1y_0071101	c2y_0210211	0.6861	0.7293	0.9408	0.3468	0.0066	0.005	0.0089	0.0065	1.61818	1.01562	0.00214143242176474	71187	60769	59114
c1y_0071101	c2y_0210212	1	0.6921	1.5408	0.1234	-0.0096	0.005	0.0089	0.0098	1.61818	1.60656	-0.0206863661463691	71187	62609	60843
c1y_0071101	c2y_0220001	-0.535	0.4333	-1.2349	0.2169	0.0323	0.0049	0.0089	0.0129	1.61818	2.01562	0.0419191610566489	71187	61586	59857
c1y_0071101	c2y_0240001	-0.1593	0.4	-0.3982	0.6905	6e-04	0.005	0.0089	0.0174	1.61818	2.63636	0.00288205293630862	71187	36752	35613
c1y_0071101	c2y_0250001	-0.4143	0.5948	-0.6965	0.4861	0.003	0.0051	0.0089	0.0067	1.61818	1.11667	0.00652715169785435	71187	63210	61410
c1y_0071101	c2y_0260001	-0.0995	0.3828	-0.2599	0.7949	-0.0103	0.005	0.0089	0.014	1.61818	2	-0.0102590741655752	71187	63195	61396
c1y_0071101	c2y_0270001	0.2895	0.7646	0.3786	0.705	-0.001	0.0054	0.0089	0.0049	1.61818	0.803279	-0.00302500561632157	71187	63210	61410
c1y_0071101	c2y_0280001	NA	NA	NA	NA	NA	NA	0.0089	2e-04	1.61818	0.0273973	NA	71187	63210	61410
c1y_0071101	c2y_0290001	-0.057	0.2222	-0.2565	0.7976	-0.0112	0.0048	0.0089	0.0457	1.61818	6.01316	-0.0113976944847634	71187	63210	61410
c1y_0071101	c2y_0300001	0.17	0.3506	0.4848	0.6278	-0.0042	0.005	0.0089	0.0185	1.61818	2.89062	-0.00686326819052003	71187	63210	61410
c1y_0071101	c2y_0310001	0.1586	0.5815	0.2727	0.7851	-0.0086	0.0054	0.0089	0.0064	1.61818	1	-0.0113923578496594	71187	54427	52958
c1y_0071101	c2y_0320001	-0.0338	0.2583	-0.1308	0.8959	-0.0026	0.0048	0.0089	0.03	1.61818	4.05405	-0.0023332779789318	71187	63210	61410
c1y_0071101	c2y_0330101	-0.1194	0.3992	-0.299	0.765	-0.0014	0.0047	0.0089	0.0142	1.61818	2.18462	-0.000189167363820639	71187	63210	61410
c1y_0071101	c2y_0330201	-0.0615	0.477	-0.129	0.8974	0.0104	0.0048	0.0089	0.0084	1.61818	1.23529	0.0119957558121086	71187	63210	61410
c1y_0071101	c2y_0340001	0.5686	0.3805	1.4944	0.1351	-0.0084	0.0052	0.0089	0.0236	1.61818	3.63077	-0.0177043411457237	71187	63210	61410
c1y_0071101	c2y_0350001	0.0557	0.5551	0.1004	0.92	0.0157	0.0051	0.0089	0.0086	1.61818	1.34375	0.0168093709389898	71187	63210	61410
c1y_0071101	c2y_0360001	NA	NA	NA	NA	-0.0047	0.0045	0.0089	-0.0022	1.61818	-0.349206	NA	71187	63210	61410
c1y_0071101	c2y_0360201	-0.0227	0.481	-0.0471	0.9624	0.0026	0.0051	0.0089	0.0204	1.61818	1.74359	0.00319275663255209	71187	63210	61410
c1y_0071101	c2y_0450001	-0.8028	1.7837	-0.4501	0.6526	0.0106	0.0047	0.0089	0.0021	1.61818	0.323077	0.0151326827752049	71187	63210	61410
c1y_0071101	c2y_0460001	-0.1956	0.2692	-0.7267	0.4674	0.0024	0.0053	0.0089	0.0364	1.61818	5.35294	0.00631076059731029	71187	61862	60177
c1y_0071101	c2y_asq_acomu	-0.1135	0.1645	-0.6895	0.4905	0.0076	0.0046	0.0089	0.0949	1.61818	10.4286	0.0121605102074257	71187	64642	62727
c1y_0071101	c2y_asq_bgm	-0.2618	0.2133	-1.2278	0.2195	7e-04	0.0057	0.0089	0.0941	1.61818	11.6173	0.00879430722334546	71187	64701	62786
c1y_0071101	c2y_asq_cfm	-0.1952	0.2451	-0.7964	0.4258	-0.0045	0.005	0.0089	0.0439	1.61818	5.55696	-0.00103317393536627	71187	64701	62786
c1y_0071101	c2y_asq_dproblem	-0.1406	0.2549	-0.5517	0.5812	0.0058	0.0048	0.0089	0.0358	1.61818	4.36585	0.0089797836935163	71187	64718	62802
c1y_0071101	c2y_asq_epersonal	-0.1214	0.2644	-0.459	0.6462	-0.0053	0.0051	0.0089	0.0352	1.61818	4.09302	-0.00366122402147696	71187	64700	62785
c1y_0071101	c2y_asq_total	-0.2743	0.207	-1.325	0.1852	0.0026	0.0052	0.0089	0.079	1.61818	8.97727	0.010507218728973	71319	78788	70479
c1y_0071101	c2y_bmi	0.1563	0.1271	1.23	0.2187	-0.0203	0.0056	0.0089	0.237	1.61818	16.4583	-0.033312311011208	71319	76816	68955
c1y_0071101	c3hy_0010101	-0.2582	0.4201	-0.6147	0.5387	-0.0079	0.0047	0.0089	0.0138	1.61818	1.84	-0.00605039660943596	71187	71648	63800
c1y_0071101	c3hy_0010201	-0.0646	0.5825	-0.1109	0.9117	-0.0076	0.0048	0.0089	0.0076	1.61818	1.11765	-0.00804242795342729	71187	71648	63800
c1y_0071101	c3hy_0010301	NA	NA	NA	NA	-0.0095	0.0049	0.0089	-0.0017	1.61818	-0.25	NA	71187	71653	63805
c1y_0071101	c3hy_0030002	0.0917	0.1207	0.7592	0.4478	-0.0172	0.0063	0.0089	0.3623	1.61818	15.417	-0.0307681279155439	71187	71648	63800
c1y_0071101	c3hy_0080102	NA	NA	NA	NA	-0.0026	0.0046	0.0089	-0.0055	1.61818	-0.916667	NA	71187	71475	63666
c1y_0071101	c3hy_0081001	-0.0479	0.8943	-0.0535	0.9573	6e-04	0.0047	0.0089	0.0024	1.61818	0.393443	0.000898693930571286	71187	71479	63668
c1y_0071101	c3hy_0082002	-0.0344	0.3358	-0.1025	0.9184	-0.006	0.0049	0.0089	0.0305	1.61818	2.52066	-0.00599301562667291	71187	78277	69533
c1y_0071101	c3hy_0083001	NA	NA	NA	NA	NA	NA	0.0089	0.001	1.61818	0.140845	NA	71187	78277	69533
c1y_0071101	c3hy_0083002	0.0665	0.6599	0.1008	0.9197	-0.0033	0.0046	0.0089	0.0055	1.61818	0.808824	-0.00403708448885499	71187	78277	69533
c1y_0071101	c3hy_0084001	1	4.3988	0.395	0.6928	-0.0071	0.0052	0.0089	0.0021	1.61818	0.304348	-0.0152184815403647	71187	78277	69533
c1y_0071101	c3hy_0085001	0.1635	0.6738	0.2427	0.8082	-0.0072	0.0046	0.0089	0.0049	1.61818	0.671233	-0.00887057853929945	71187	78277	69533
c1y_0071101	c3hy_0086001	-0.9892	0.8663	-1.1419	0.2535	0.0021	0.0048	0.0089	0.006	1.61818	0.895522	0.00955427524609778	71187	78277	69533
c1y_0071101	c3hy_0087001	-0.0901	0.4531	-0.1988	0.8424	-0.0012	0.005	0.0089	0.0123	1.61818	1.75714	-0.00034931320157908	71187	78270	69528
c1y_0071101	c3hy_0090001	-0.6858	1.5972	-0.4294	0.6676	0.0101	0.0053	0.0089	0.0029	1.61818	0.367089	0.0143975953550426	71187	78466	69710
c1y_0071101	c3hy_0090101	-1	6.0355	-0.2799	0.7796	0.0044	0.005	0.0089	0.0014	1.61818	0.233333	0.0107350254053409	71187	78466	69710
c1y_0071101	c3hy_0090201	NA	NA	NA	NA	NA	NA	0.0089	7e-04	1.61818	0.111111	NA	71187	79705	71121
c1y_0071101	c3hy_0090401	0.5889	0.9634	0.6113	0.541	0.0055	0.0045	0.0089	0.0036	1.61818	0.514286	0.00250743886779356	71187	79705	71121
c1y_0071101	c3hy_0090601	0.5181	0.6133	0.8447	0.3983	0.0061	0.0052	0.0089	0.0053	1.61818	0.815385	0.00292305952822309	71187	79705	71121
c1y_0071101	c3hy_0090801	-0.5128	0.5648	-0.9079	0.3639	0.0056	0.0049	0.0089	0.0075	1.61818	1.31579	0.0102043622464835	71187	79705	71121
c1y_0071101	c3hy_0091001	0.7678	0.5924	1.2962	0.1949	0.0026	0.0047	0.0089	0.0112	1.61818	1.72308	-0.00496186272532857	71187	79705	71121
c1y_0071101	c3hy_0091201	NA	NA	NA	NA	0.0065	0.0048	0.0089	-0.013	1.61818	-2.03125	NA	71187	79705	71121
c1y_0071101	c3hy_0091401	NA	NA	NA	NA	-0.001	0.0049	0.0089	-0.0012	1.61818	-0.196721	NA	71187	79449	70529
c1y_0071101	c3hy_asq_acomu	-0.2734	0.2489	-1.0986	0.2719	-0.0031	0.0047	0.0089	0.0435	1.61818	5.50633	0.00216040239970855	71187	67753	65718
c1y_0071101	c3hy_asq_bgm	-0.1988	0.2127	-0.9346	0.35	-0.0027	0.0044	0.0089	0.0563	1.61818	7.40789	0.00165006090143636	71187	67701	65670
c1y_0071101	c3hy_asq_cfm	-0.3343	0.2496	-1.3393	0.1805	0.0049	0.005	0.0089	0.0529	1.61818	6.78205	0.0128361034442821	71187	67637	65606
c1y_0071101	c3hy_asq_dproblem	-0.0835	0.2328	-0.3584	0.72	0.008	0.0048	0.0089	0.0431	1.61818	5.4557	0.0103657479107038	71187	67658	65632
c1y_0071101	c3hy_asq_epersonal	-0.1067	0.2456	-0.4344	0.664	-0.0045	0.0049	0.0089	0.0429	1.61818	4.98837	-0.00274696618251198	71187	67613	65583
c1y_0071101	c3hy_asq_total	-0.2423	0.2125	-1.1399	0.2543	-0.004	0.0048	0.0089	0.0646	1.61818	8.17722	0.00162023148099073	71319	79011	70654
c1y_0071101	c3hy_bmi	0.0776	0.1266	0.6131	0.5398	-0.0048	0.0057	0.0089	0.2701	1.61818	16.3697	-0.0104868993983662	71319	77911	69955
c1y_0071101	c3hy_psi_cf	-0.0074	0.2578	-0.0288	0.977	0.0065	0.0052	0.0089	0.0334	1.61818	4.07317	0.00706188177303329	71187	69461	67371
c1y_0071101	c3y_0010101	-0.0645	0.4447	-0.1451	0.8846	-0.0072	0.0045	0.0089	0.0108	1.61818	1.61194	-0.00738022170739539	71187	61862	60177
c1y_0071101	c3y_0010201	NA	NA	NA	NA	NA	NA	0.0089	9e-04	1.61818	0.130435	NA	71187	61862	60177
c1y_0071101	c3y_0010301	1	7.7817	0.3533	0.7239	-0.0154	0.0054	0.0089	0.0018	1.61818	0.26087	-0.0281642059436891	71187	61669	59990
c1y_0071101	c3y_0030002_checked	-0.0628	0.1274	-0.493	0.622	-0.0176	0.0058	0.0089	0.3134	1.61818	14.3105	-0.0182791407951487	71187	69261	67181
c1y_0071101	c3y_0040001_1	0.4613	0.5813	0.7936	0.4274	0.0083	0.0057	0.0089	0.0083	1.61818	1.22059	0.00473973344758209	71187	69458	67365
c1y_0071101	c3y_0040001_2	-0.5732	0.5221	-1.098	0.2722	-0.0087	0.0054	0.0089	0.0111	1.61818	1.65672	-0.00341858578731559	71187	69453	67360
c1y_0071101	c3y_0050001_1	0.1455	0.3259	0.4463	0.6554	0.0014	0.0045	0.0089	0.022	1.61818	3.18841	-0.000583625779152806	71187	69457	67364
c1y_0071101	c3y_0050001_2	-0.0623	0.4728	-0.1318	0.8951	-0.003	0.0044	0.0089	0.0089	1.61818	1.28986	-0.00248038831073902	71187	70826	70705
c1y_0071101	c3y_0050001_3	-0.4203	0.2609	-1.6108	0.1072	0.0052	0.005	0.0089	0.0435	1.61818	6.30435	0.0138572222539195	71187	70826	70705
c1y_0071101	c3y_0060001	0.2687	0.3978	0.6756	0.4993	-0.0045	0.0048	0.0089	0.0141	1.61818	1.98592	-0.00807036469054407	71187	61733	60053
c1y_0071101	c3y_0082101	0.3038	0.2728	1.1137	0.2654	-0.0023	0.0051	0.0089	0.0477	1.61818	5.54651	-0.00905672556372029	71187	61726	60045
c1y_0071101	c3y_0082102	0.2708	0.2569	1.054	0.2919	-0.002	0.005	0.0089	0.0549	1.61818	6.16854	-0.00860684360825075	71187	54725	53255
c1y_0071101	c3y_0091001	0.5657	0.3617	1.5641	0.1178	0.0192	0.0053	0.0089	0.0302	1.61818	3.51163	0.013642325698134	71187	54023	52570
c1y_0071101	c3y_0091101	0.7528	0.2739	2.7486	0.006	0.2043	0.0045	0.0089	0.0405	1.61818	4.55056	0.232336482385052	71187	54087	52632
c1y_0071101	c3y_0091201	0.8556	0.3595	2.38	0.0173	0.06	0.0053	0.0089	0.0365	1.61818	4.29412	0.0520457946999785	71187	61648	59969
c1y_0071101	c3y_0091301	NA	NA	NA	NA	NA	NA	0.0089	0.0013	1.61818	0.19403	NA	71187	61779	60098
c1y_0071101	c3y_0091401	0.0665	0.4582	0.1451	0.8846	0.024	0.0049	0.0089	0.0113	1.61818	1.66176	0.0261088033646384	71187	61633	59962
c1y_0071101	c3y_0091501	0.2025	0.4658	0.4348	0.6637	0.0235	0.0051	0.0089	0.0102	1.61818	1.47826	0.024286641700932	71187	61531	59856
c1y_0071101	c3y_0092801	NA	NA	NA	NA	-0.012	0.0055	0.0089	-0.0066	1.61818	-0.985075	NA	71187	61616	59942
c1y_0071101	c3y_0092901	-0.4631	0.9232	-0.5017	0.6159	-7e-04	0.005	0.0089	0.0044	1.61818	0.733333	0.00213543606806103	71187	61100	59434
c1y_0071101	c3y_0093001	-0.2072	0.619	-0.3346	0.7379	0.0039	0.0045	0.0089	0.0063	1.61818	0.969231	0.0059248953325525	71187	61077	59413
c1y_0071101	c3y_0093401	NA	NA	NA	NA	-0.003	0.0047	0.0089	-0.0078	1.61818	-1.2381	NA	71187	61700	60022
c1y_0071101	c3y_0094701	NA	NA	NA	NA	0.0015	0.0048	0.0089	-0.0024	1.61818	-0.428571	NA	71187	61689	60015
c1y_0071101	c3y_0095301	0.58	0.6037	0.9607	0.3367	-0.01	0.004	0.0089	0.0063	1.61818	1.05	-0.015523114649625	71187	61478	59803
c1y_0071101	c3y_0095401	0.2196	0.638	0.3443	0.7307	9e-04	0.0045	0.0089	0.0044	1.61818	0.6875	-0.00038186301647342	71187	61554	59882
c1y_0071101	c3y_0100101	0.9291	0.8465	1.0976	0.2724	-0.0063	0.0054	0.0089	0.0062	1.61818	0.861111	-0.0140820040544736	71187	59626	58022
c1y_0071101	c3y_0100102	1	0.8524	1.4676	0.1422	-0.0037	0.0052	0.0089	0.0087	1.61818	1.19178	-0.0152231523269513	71187	61862	60177
c1y_0071101	c3y_0100201	-0.5246	2.8338	-0.1851	0.8531	0.0051	0.0052	0.0089	0.0014	1.61818	0.2	0.00751461065833712	71187	61862	60177
c1y_0071101	c3y_0100301b	0.8494	1.075	0.7902	0.4294	0.0037	0.0043	0.0089	0.0041	1.61818	0.554054	-0.00115690258925459	71187	65376	63395
c1y_0071101	c3y_0110001_3	0.662	0.4042	1.6378	0.1015	0.1461	0.0052	0.0089	0.0212	1.61818	2.90411	0.139734931188553	71187	70826	70705
c1y_0071101	c3y_0110101	0.5261	0.2739	1.9206	0.0548	0.1826	0.005	0.0089	0.0383	1.61818	5.17568	0.196305669921148	71187	61862	60177
c1y_0071101	c3y_0110201	0.6541	0.3885	1.6836	0.0923	0.1877	0.0052	0.0089	0.0182	1.61818	2.56338	0.201394712340388	71187	61862	60177
c1y_0071101	c3y_0110301	0.606	0.3865	1.5679	0.1169	0.1959	0.0052	0.0089	0.0184	1.61818	2.48649	0.21116093082754	71187	61862	60177
c1y_0071101	c3y_0110501_3	1	4.1257	0.6872	0.4919	0.0983	0.0046	0.0089	0.0021	1.61818	0.368421	0.0869399768456008	71187	70826	70705
c1y_0071101	c3y_0110601	1	0.4783	2.2919	0.0219	0.1529	0.0046	0.0089	0.0151	1.61818	2.09722	0.157798776972717	71187	61862	60177
c1y_0071101	c3y_0110701	1	0.7974	2.2398	0.0251	0.1778	0.0044	0.0089	0.0103	1.61818	1.51471	0.180704978884886	71187	61862	60177
c1y_0071101	c3y_0110801	1	1.7643	1.2783	0.2011	0.1833	0.0047	0.0089	0.0044	1.61818	0.666667	0.18928164798235	71187	61862	60177
c1y_0071101	c3y_0112001_3	NA	NA	NA	NA	0.0198	0.0049	0.0089	-0.0015	1.61818	-0.254237	NA	71187	70826	70705
c1y_0071101	c3y_0113501_2	0.8742	0.9864	0.8863	0.3755	-0.0012	0.0053	0.0089	0.0043	1.61818	0.661538	-0.00665725562403916	71187	70809	70688
c1y_0071101	c3y_0113501_3	NA	NA	NA	NA	0.0202	0.0048	0.0089	-0.0015	1.61818	-0.217391	NA	71187	70822	70701
c1y_0071101	c3y_0114001_2	1	1.4303	0.762	0.446	0.0212	0.0054	0.0089	0.0042	1.61818	0.591549	0.0163548591607644	71187	64774	62833
c1y_0071101	c3y_0114001_3	NA	NA	NA	NA	0.0062	0.0051	0.0089	-0.0047	1.61818	-0.783333	NA	71187	64774	62833
c1y_0071101	c3y_0114501_2	NA	NA	NA	NA	3e-04	0.0045	0.0089	-0.0038	1.61818	-0.666667	NA	71187	64774	62833
c1y_0071101	c3y_0115001_2	-0.0514	0.399	-0.1289	0.8974	0.0218	0.0053	0.0089	0.0175	1.61818	2.46479	0.0245251132206507	71187	64774	62833
c1y_0071101	c3y_0115001_3	0.7215	2.1429	0.3367	0.7363	0.0259	0.0051	0.0089	0.0016	1.61818	0.231884	0.0254015109963289	71187	64774	62833
c1y_0071101	c3y_0116001	0.6811	0.5742	1.1861	0.2356	0.0686	0.0055	0.0089	0.0083	1.61818	1.53704	0.0704010299534759	71187	61862	60177
c1y_0071101	c3y_0116101	NA	NA	NA	NA	0.074	0.0054	0.0089	-0.0068	1.61818	-1.0625	NA	71187	61862	60177
c1y_0071101	c3y_0116102	0.2407	0.5019	0.4797	0.6315	0.0491	0.005	0.0089	0.0096	1.61818	1.43284	0.0524054873930831	71187	61862	60177
c1y_0071101	c3y_0120001	0.5794	0.284	2.04	0.0414	0.0208	0.005	0.0089	0.0525	1.61818	5.41237	0.0107456857768683	71187	61862	60177
c1y_0071101	c3y_0130001	0.7131	0.3395	2.1002	0.0357	0.0226	0.0052	0.0089	0.0375	1.61818	4.03226	0.0122702484057562	71187	61411	59743
c1y_0071101	c3y_0130101	0.7314	0.3331	2.196	0.0281	0.0261	0.0052	0.0089	0.0494	1.61818	4.94	0.0138908926499613	71187	61700	60021
c1y_0071101	c3y_0130201	0.4016	0.3318	1.2105	0.2261	0.0088	0.0046	0.0089	0.0303	1.61818	3.06061	0.00317986356955178	71187	61760	60078
c1y_0071101	c3y_0130301	0.289	0.5907	0.4892	0.6247	0.0218	0.0043	0.0089	0.0068	1.61818	0.957746	0.0220271898212432	71187	61540	59865
c1y_0071101	c3y_0140001	0.6926	0.3664	1.8904	0.0587	0.0239	0.005	0.0089	0.037	1.61818	4.5122	0.0141671065830678	71187	61614	59936
c1y_0071101	c3y_0150001	0.7996	0.5423	1.4744	0.1404	0.0232	0.0047	0.0089	0.013	1.61818	1.9697	0.0173419723572754	71187	61048	59388
c1y_0071101	c3y_0160001	0.912	0.8294	1.0995	0.2715	0.0173	0.0048	0.0089	0.0064	1.61818	0.914286	0.0123321131479532	71187	61589	59909
c1y_0071101	c3y_0170001	0.6651	0.2737	2.4296	0.0151	0.0808	0.0049	0.0089	0.0523	1.61818	5.50526	0.077320425587896	71187	61610	59932
c1y_0071101	c3y_0180001	0.6329	0.2745	2.3058	0.0211	0.0761	0.0052	0.0089	0.0483	1.61818	4.97938	0.0731124221398027	71187	61560	59881
c1y_0071101	c3y_0180101	0.7905	0.3076	2.5699	0.0102	0.0796	0.0053	0.0089	0.0516	1.61818	5.54839	0.0732859397874268	71187	61568	59889
c1y_0071101	c3y_0180401	0.2526	0.3375	0.7483	0.4543	0.0739	0.0047	0.0089	0.0188	1.61818	2.57534	0.0794502666692141	71187	61675	59996
c1y_0071101	c3y_0190001	0.9049	0.3605	2.5099	0.0121	0.084	0.0052	0.0089	0.0383	1.61818	3.94845	0.0858034927954871	71187	52611	51163
c1y_0071101	c3y_0200001	0.3664	0.2223	1.6484	0.0993	0.052	0.0051	0.0089	0.0633	1.61818	6.52577	0.0572319325249947	71187	49932	48562
c1y_0071101	c3y_0210001	-0.0904	0.4701	-0.1922	0.8476	0.0338	0.0053	0.0089	0.0101	1.61818	1.48529	0.0429899146314543	71187	49370	48024
c1y_0071101	c3y_0220001	-0.3766	0.5319	-0.708	0.4789	0.0346	0.0054	0.0089	0.0091	1.61818	1.35821	0.0460201929110491	71187	50549	49164
c1y_0071101	c3y_0220101	0.3689	0.4409	0.8366	0.4028	0.0247	0.0051	0.0089	0.0133	1.61818	1.84722	0.0235369408031287	71187	61622	59948
c1y_0071101	c3y_0220201	0.0962	0.6695	0.1437	0.8858	0.0171	0.0052	0.0089	0.0047	1.61818	0.723077	0.0186251885179038	71187	60142	58517
c1y_0071101	c3y_0220202	0.23	1.6737	0.1374	0.8907	0.0262	0.0052	0.0089	0.0014	1.61818	0.215385	0.028851812078905	71187	59228	57640
c1y_0071101	c3y_0220203	0.1245	0.727	0.1713	0.864	0.0318	0.005	0.0089	0.0044	1.61818	0.733333	0.0345622870517847	71187	61699	60023
c1y_0071101	c3y_0220204	NA	NA	NA	NA	0.0346	0.0049	0.0089	-2e-04	1.61818	-0.03125	NA	71187	61717	60039
c1y_0071101	c3y_0220205	NA	NA	NA	NA	NA	NA	0.0089	8e-04	1.61818	0.115942	NA	71187	61329	59667
c1y_0071101	c3y_0220206	0.2829	0.9819	0.2881	0.7732	0.0182	0.0047	0.0089	0.0024	1.61818	0.363636	0.0189551171539404	71187	61302	59651
c1y_0071101	c3y_0220207	NA	NA	NA	NA	NA	NA	0.0089	6e-04	1.61818	0.101695	NA	71187	61581	59900
c1y_0071101	c3y_0220208	NA	NA	NA	NA	0.0089	0.0052	0.0089	-0.0032	1.61818	-0.533333	NA	71187	57915	56379
c1y_0071101	c3y_0220209	-0.1451	0.3819	-0.38	0.704	0.0265	0.0053	0.0089	0.0158	1.61818	2.46875	0.0314881349901768	71187	61192	59534
c1y_0071101	c3y_0220210	-1	1.6941	-0.6431	0.5202	0.0302	0.0048	0.0089	0.0023	1.61818	0.370968	0.0386298736913067	71187	61929	59884
c1y_0071101	c3y_0220211	NA	NA	NA	NA	0.0205	0.0045	0.0089	-0.003	1.61818	-0.517241	NA	71187	61689	60010
c1y_0071101	c3y_0220212	NA	NA	NA	NA	0.014	0.0051	0.0089	-0.0047	1.61818	-0.746032	NA	71187	62053	60006
c1y_0071101	c3y_0230001	-0.7726	0.7147	-1.081	0.2797	0.0372	0.005	0.0089	0.0066	1.61818	1.1	0.0473643361124542	71187	61695	60018
c1y_0071101	c3y_0240001	-0.1222	0.264	-0.463	0.6434	0.0065	0.0047	0.0089	0.031	1.61818	4.49275	0.00941661831289039	71187	62078	60027
c1y_0071101	c3y_0250001	-0.132	0.3787	-0.3485	0.7274	-1e-04	0.0046	0.0089	0.0162	1.61818	2.38235	0.00149285346001814	71187	61919	59876
c1y_0071101	c3y_0260001	-0.0368	0.2879	-0.1278	0.8983	-0.0024	0.0051	0.0089	0.0292	1.61818	4.17143	-0.00268637220913854	71187	49042	43926
c1y_0071101	c3y_0270101	0.2589	0.4036	0.6416	0.5211	-0.0021	0.0046	0.0089	0.0156	1.61818	2.32836	-0.00545372192884261	71187	59809	58652
c1y_0071101	c3y_0270201	0.2346	0.8219	0.2854	0.7753	0.0057	0.0049	0.0089	0.0052	1.61818	0.732394	0.00477932241726955	71187	59805	58647
c1y_0071101	c3y_0270301	0.5899	0.5087	1.1595	0.2462	-3e-04	0.0049	0.0089	0.01	1.61818	1.53846	-0.00595561190885035	71187	59634	58483
c1y_0071101	c3y_0270401	-0.1728	0.2572	-0.6717	0.5017	-0.0011	0.005	0.0089	0.0359	1.61818	4.72368	0.00190787057418333	71187	59801	58645
c1y_0071101	c3y_0270501	-0.0259	0.3383	-0.0765	0.939	-0.0034	0.0051	0.0089	0.0215	1.61818	3.02817	-0.0034795645789601	71187	59733	58578
c1y_0071101	c3y_0270601	NA	NA	NA	NA	-0.0023	0.0049	0.0089	-0.0051	1.61818	-0.822581	NA	71187	58159	58063
c1y_0071101	c3y_0280101	0.4123	0.3725	1.1066	0.2685	0.002	0.0048	0.0089	0.0197	1.61818	2.9403	-0.00329035062396005	71187	58174	58077
c1y_0071101	c3y_0280201b	0.3614	0.7229	0.4999	0.6171	0.0036	0.0048	0.0089	0.0051	1.61818	0.689189	0.00154593984232807	71187	61862	60177
c1y_0071101	c3y_0280301b	NA	NA	NA	NA	0.0047	0.0044	0.0089	-0.0041	1.61818	-0.602941	NA	71187	61862	60177
c1y_0071101	c3y_0280501b	0.0048	0.5183	0.0093	0.9926	0.0025	0.0051	0.0089	0.0089	1.61818	1.27143	0.00273855815740176	71187	61862	60177
c1y_0071101	c3y_0280601b	1	1.0036	1.1293	0.2588	-0.0037	0.0049	0.0089	0.0065	1.61818	0.866667	-0.0127993318359702	71187	61862	60177
c1y_0071101	c3y_0280901b	NA	NA	NA	NA	3e-04	0.0048	0.0089	-0.0038	1.61818	-0.520548	NA	71187	61862	60177
c1y_0071101	c3y_0290001	-0.1695	0.4817	-0.352	0.7249	0.0139	0.0056	0.0089	0.0146	1.61818	2.08571	0.017545371445136	71187	58136	58039
c1y_0071101	c3y_0300001	0.3508	0.4392	0.7988	0.4244	-0.0038	0.0045	0.0089	0.0111	1.61818	1.68182	-0.00777822760129774	71187	58088	57991
c1y_0071101	c3y_0300002	0.0915	0.4223	0.2167	0.8284	0.0038	0.0052	0.0089	0.0142	1.61818	1.97222	0.00322560579082337	71187	57999	57902
c1y_0071101	c3y_0300101	0.5294	0.3706	1.4283	0.1532	-0.0062	0.0048	0.0089	0.0207	1.61818	3.04412	-0.0144806931692143	71187	56053	55313
c1y_0071101	c3y_0300201	0.0246	0.3804	0.0645	0.9485	-0.0031	0.0049	0.0089	0.0152	1.61818	2.23529	-0.00387276790249089	71187	56066	55324
c1y_0071101	c3y_0310001	0.1249	0.5133	0.2434	0.8077	-0.0039	0.005	0.0089	0.0107	1.61818	1.78333	-0.00572968184696657	71187	56035	55294
c1y_0071101	c3y_0320001	-0.3713	0.744	-0.4991	0.6177	0.009	0.0052	0.0089	0.0059	1.61818	0.893939	0.0130964076002435	71187	55716	54982
c1y_0071101	c3y_0330001	-0.0805	0.5435	-0.1482	0.8822	-0.01	0.0049	0.0089	0.0077	1.61818	1.22222	-0.0108452555492149	71187	56035	55297
c1y_0071101	c3y_0350001	0.1553	0.517	0.3004	0.7639	-0.0046	0.0055	0.0089	0.0107	1.61818	1.62121	-0.00671448453263392	71187	59091	58121
c1y_0071101	c3y_0420001	-0.5002	0.8195	-0.6103	0.5417	0.0062	0.0053	0.0089	0.005	1.61818	0.78125	0.0103275257651145	71187	59091	58118
c1y_0071101	c3y_0430001	-0.2773	0.2651	-1.0458	0.2957	0.0049	0.0054	0.0089	0.0375	1.61818	5.13699	0.0107882222546355	71187	59032	58061
c1y_0071101	c3y_0450001	0.2419	0.2743	0.8818	0.3779	-0.006	0.0052	0.0089	0.0413	1.61818	5.36364	-0.0116364989697975	71187	58926	57956
c1y_0071101	c3y_0460101	-0.0627	0.2992	-0.2097	0.8339	-0.017	0.0053	0.0089	0.0315	1.61818	3.98734	-0.0183053377732853	71187	59006	58037
c1y_0071101	c3y_0460401	NA	NA	NA	NA	NA	NA	0.0089	0.0015	1.61818	0.227273	NA	71187	58597	57509
c1y_0071101	c3y_0490001	NA	NA	NA	NA	0.0062	0.0047	0.0089	-0.0032	1.61818	-0.52459	NA	71187	58615	57526
c1y_0071101	c3y_0500001	NA	NA	NA	NA	NA	NA	0.0089	0.0013	1.61818	0.203125	NA	71187	58376	57295
c1y_0071101	c3y_0510001	NA	NA	NA	NA	-0.0042	0.0052	0.0089	-0.0015	1.61818	-0.234375	NA	71187	58487	57403
c1y_0071101	c3y_0510002	0.7566	0.6124	1.2355	0.2166	8.8647e-06	0.0046	0.0089	0.0094	1.61818	1.44615	-0.00697415670972126	71187	58518	57430
c1y_0071101	c3y_0510003	NA	NA	NA	NA	0.0086	0.005	0.0089	-0.0024	1.61818	-0.358209	NA	71187	62765	61118
c1y_0071101	c3y_0510004	0.2332	0.3973	0.5871	0.5571	0.0128	0.0052	0.0089	0.0182	1.61818	2.8	0.0111755834397181	71187	62841	61186
c1y_0071101	c3y_0520001	-0.3245	0.6006	-0.5402	0.5891	-0.0052	0.0047	0.0089	0.0072	1.61818	1.01408	-0.00312140492537158	71187	62606	60968
c1y_0071101	c3y_0520101	0.1421	0.5349	0.2657	0.7905	0.0021	0.0045	0.0089	0.0076	1.61818	1.11765	0.00114619200674437	71187	62274	60649
c1y_0071101	c3y_0520201	NA	NA	NA	NA	0.0028	0.0048	0.0089	-0.0021	1.61818	-0.318182	NA	71187	62714	61072
c1y_0071101	c3y_0530001	-0.7821	0.5841	-1.3391	0.1805	0.0133	0.0047	0.0089	0.01	1.61818	1.36986	0.0219270391889269	71187	77614	68933
c1y_0071101	c3y_0530002	-0.2285	0.3839	-0.5951	0.5517	0.0057	0.0052	0.0089	0.0168	1.61818	2.33333	0.00905687404404561	71187	77614	68933
c1y_0071101	c3y_0530003	NA	NA	NA	NA	0.0077	0.0048	0.0089	-0.0034	1.61818	-0.576271	NA	71187	77614	68933
c1y_0071101	c3y_0530004	NA	NA	NA	NA	-0.0078	0.0051	0.0089	-0.0013	1.61818	-0.191176	NA	71187	77614	68933
c1y_0071101	c3y_0540001	NA	NA	NA	NA	-0.0136	0.0048	0.0089	-0.006	1.61818	-0.952381	NA	71187	77614	68933
c1y_0071101	c3y_0540002	NA	NA	NA	NA	0.001	0.0049	0.0089	-0.0151	1.61818	-2.35938	NA	71187	69375	61278
c1y_0071101	c3y_0540003	-0.6819	0.5894	-1.157	0.2473	0.0153	0.0047	0.0089	0.0086	1.61818	1.22857	0.0226395590242449	71187	77736	69081
c1y_0071101	c3y_0540004	0.4798	0.3378	1.4201	0.1556	-0.0051	0.0049	0.0089	0.0227	1.61818	3.28986	-0.0176871589676796	71187	20259	18293
c1y_0071101	c3y_0550001	0.6915	0.7671	0.9014	0.3674	0.0097	0.0048	0.0089	0.0055	1.61818	0.808824	0.0154100086384794	71187	20259	18293
c1y_0071101	c3y_0560001	-1	3.4938	-0.3471	0.7285	-0.0134	0.0049	0.0089	0.0019	1.61818	0.287879	-0.0229550623371106	71187	20259	18293
c1y_0071101	c3y_0570001	0.3632	0.4277	0.8491	0.3958	-0.0086	0.0051	0.0089	0.0135	1.61818	2.01493	-0.0220819993134581	71187	20259	18293
c1y_0071101	c3y_0570002	-1	1.1337	-0.9275	0.3537	0.0114	0.0045	0.0089	0.0049	1.61818	0.742424	0.0308228616487368	71187	20259	18293
c1y_0071101	c3y_0570003	-0.3943	0.8136	-0.4847	0.6279	0.0063	0.0045	0.0089	0.0045	1.61818	0.681818	0.015679130244113	71187	20259	18293
c1y_0071101	c3y_0570004	-0.1025	0.3839	-0.267	0.7895	0.0041	0.0055	0.0089	0.0158	1.61818	2.32353	0.00984871227058001	71187	20259	18293
c1y_0071101	c3y_0580001	-0.221	0.5003	-0.4418	0.6587	0.0025	0.0049	0.0089	0.0167	1.61818	1.19286	0.00798655158117917	71187	20259	18293
c1y_0071101	c3y_0580002	0.1835	0.5091	0.3604	0.7185	-0.0102	0.0049	0.0089	0.0096	1.61818	1.35211	-0.0230847517352378	71187	20259	18293
c1y_0071101	c3y_0580003	-0.2883	0.6315	-0.4565	0.648	-0.0044	0.0047	0.0089	0.0062	1.61818	0.911765	-0.00704595582946395	71187	20259	18293
c1y_0071101	c3y_0580004	-0.4794	0.4262	-1.1248	0.2607	-0.0144	0.0051	0.0089	0.0144	1.61818	1.89474	-0.0247582349295709	71187	20256	18290
c1y_0071101	c3y_0590001	0.0356	0.438	0.0814	0.9351	-7e-04	0.0046	0.0089	0.0118	1.61818	1.66197	-0.00116022816255051	71187	71680	63829
c1y_0071101	c3y_0590002	-0.4758	0.472	-1.0081	0.3134	0.0015	0.005	0.0089	0.0108	1.61818	1.61194	0.00641549011715594	71187	70976	63183
c1y_0071101	c3y_0590003	0.0835	0.7012	0.1192	0.9052	0.0058	0.0047	0.0089	0.0067	1.61818	0.848101	0.00589304676575693	71187	71664	63813
c1y_0071101	c3y_0590004	0.1494	0.7209	0.2073	0.8358	-0.0063	0.0047	0.0089	0.0048	1.61818	0.648649	-0.00812068094405295	71187	70960	63167
c1y_0071101	c3y_0590005	-0.8976	0.6178	-1.453	0.1462	0.0064	0.0047	0.0089	0.0082	1.61818	1.28125	0.0149597306146912	71187	71655	63806
c1y_0071101	c3y_0590006	NA	NA	NA	NA	7e-04	0.0044	0.0089	-0.0119	1.61818	-2.01695	NA	71187	70951	63160
c1y_0071101	c3y_0590007	0.3691	0.5322	0.6936	0.488	-0.0035	0.0045	0.0089	0.0083	1.61818	1.22059	-0.00715138453526188	71187	71659	63810
c1y_0071101	c3y_0600101_1	NA	NA	NA	NA	0.0097	0.0052	0.0089	-0.01	1.61818	-1.5625	NA	71187	64774	62833
c1y_0071101	c3y_0600101_2	NA	NA	NA	NA	NA	NA	0.0089	0.001	1.61818	0.15625	NA	71187	64774	62833
c1y_0071101	c3y_0600101_3	NA	NA	NA	NA	-0.0035	0.0053	0.0089	-0.0012	1.61818	-0.181818	NA	71187	73434	69513
c1y_0071101	c3y_0600101_4	NA	NA	NA	NA	-0.012	0.0051	0.0089	-0.0052	1.61818	-0.787879	NA	71187	73434	69513
c1y_0071101	c3y_0600201	-0.4681	0.5584	-0.8383	0.4018	-0.0024	0.0051	0.0089	0.0099	1.61818	1.54688	0.00170954745777629	71187	70955	63164
c1y_0071101	c3y_0600202	NA	NA	NA	NA	0.0034	0.0049	0.0089	-0.0015	1.61818	-0.245902	NA	71187	71685	63832
c1y_0071101	c3y_0600301	NA	NA	NA	NA	7e-04	0.0053	0.0089	-0.004	1.61818	-0.625	NA	71187	71426	63619
c1y_0071101	c3y_0610001	-0.0886	0.5	-0.1773	0.8593	0.0059	0.005	0.0089	0.0086	1.61818	1.34375	0.00745327866496299	71187	71426	63619
c1y_0071101	c3y_0611001	-0.0682	0.4888	-0.1396	0.889	0.0125	0.0045	0.0089	0.0081	1.61818	1.15714	0.0147145699007382	71187	71426	63619
c1y_0071101	c3y_0611101	0.427	1.1113	0.3842	0.7008	0.0058	0.0049	0.0089	0.0025	1.61818	0.396825	0.00451243194439813	71187	71426	63619
c1y_0071101	c3y_0611201	NA	NA	NA	NA	NA	NA	0.0089	9e-04	1.61818	0.125	NA	71187	71426	63619
c1y_0071101	c3y_0611301	0.152	0.4052	0.3751	0.7076	0.0081	0.0048	0.0089	0.0124	1.61818	1.96825	0.0075625197942233	71187	71426	63619
c1y_0071101	c3y_0611401	1	1.1169	1.079	0.2806	-0.0044	0.0048	0.0089	0.0054	1.61818	0.857143	-0.013382466710686	71187	71426	63619
c1y_0071101	c3y_0611501	0.8437	1.1265	0.7489	0.4539	-0.0098	0.0051	0.0089	0.0038	1.61818	0.584615	-0.0159923206862955	71187	71426	63619
c1y_0071101	c3y_0611601	NA	NA	NA	NA	0.0076	0.0046	0.0089	-0.0069	1.61818	-1.1129	NA	71187	71426	63619
c1y_0071101	c3y_0620001	0.8061	0.5394	1.4943	0.1351	0.0016	0.0046	0.0089	0.0089	1.61818	1.36923	-0.00542927459413562	71187	71426	63619
c1y_0071101	c3y_0620101	-0.7235	0.3706	-1.9521	0.0509	0.0119	0.0046	0.0089	0.0235	1.61818	3.4058	0.0241938018926911	71187	71426	63619
c1y_0071101	c3y_0620201	0.4512	0.6795	0.664	0.5067	-0.0125	0.0048	0.0089	0.0055	1.61818	0.887097	-0.0172917510428945	71187	71426	63619
c1y_0071101	c3y_0620301	-0.1787	0.4189	-0.4266	0.6697	-0.0045	0.0045	0.0089	0.0119	1.61818	1.77612	-0.00323839244073585	71187	71426	63619
c1y_0071101	c3y_0630001	-0.3428	0.3205	-1.0698	0.2847	0.0019	0.0047	0.0089	0.0247	1.61818	3.43056	0.00733284776799349	71187	71648	63800
c1y_0071101	c3y_0631001	-0.3196	0.4673	-0.684	0.494	-0.0074	0.0049	0.0089	0.0118	1.61818	1.61644	-0.00506063695941149	71187	71648	63800
c1y_0071101	c3y_0631101	-0.4013	0.4688	-0.8559	0.392	0.0055	0.0045	0.0089	0.0114	1.61818	1.96552	0.0103034256173091	71187	71648	63800
c1y_0071101	c3y_0631201	-0.3748	0.6865	-0.5459	0.5851	-0.0061	0.0048	0.0089	0.0059	1.61818	0.951613	-0.00414300369744963	71187	71648	63800
c1y_0071101	c3y_0631401	0.2752	0.3259	0.8444	0.3985	0.0017	0.0048	0.0089	0.0221	1.61818	3.25	-0.00198746114634992	71187	71648	63800
c1y_0071101	c3y_asq_acomu	-0.2746	0.2262	-1.2141	0.2247	0.0065	0.0047	0.0089	0.0538	1.61818	6.725	0.0136380624796395	71187	61264	59634
c1y_0071101	c3y_asq_bgm	-0.199	0.2468	-0.8066	0.4199	4e-04	0.0053	0.0089	0.05	1.61818	5.88235	0.00478300809641452	71187	61195	59569
c1y_0071101	c3y_asq_cfm	-0.1584	0.2259	-0.7013	0.4831	0.0031	0.0046	0.0089	0.0484	1.61818	6.36842	0.00692480037815031	71187	61095	59474
c1y_0071101	c3y_asq_dproblem	-0.0639	0.2285	-0.2797	0.7797	-0.0031	0.0047	0.0089	0.0531	1.61818	6.39759	-0.00211440946215084	71187	61095	59474
c1y_0071101	c3y_asq_epersonal	0.0422	0.2231	0.1893	0.8499	-0.0026	0.005	0.0089	0.0544	1.61818	6.55422	-0.00393583468594587	71187	61156	59532
c1y_0071101	c3y_asq_total	-0.1644	0.2024	-0.8124	0.4166	-0.0015	0.0046	0.0089	0.0674	1.61818	8.53165	0.00253795963294104	71319	79780	71319
c1y_0071101	c3y_bed_time	-0.3758	0.2962	-1.2686	0.2046	0.0063	0.005	0.0089	0.0309	1.61818	4.29167	0.0128149311493066	71319	70710	70710
c1y_0071101	c3y_bmi	0.1952	0.1366	1.429	0.153	-0.008	0.0059	0.0089	0.2654	1.61818	15.7976	-0.0211949457177775	71319	76496	68725
c1y_0071101	c3y_nap_count	0.1599	0.3371	0.4743	0.6353	-0.0085	0.0046	0.0089	0.0206	1.61818	3.12121	-0.0108629435244988	71319	70695	70695
c1y_0071101	c3y_night_wake_up_count	-0.0115	0.2969	-0.0388	0.9691	-0.0057	0.0048	0.0089	0.0214	1.61818	2.77922	-0.0056772114663016	71319	70089	70089
c1y_0071101	c3y_sleep_time_day	-0.6236	0.3216	-1.9394	0.0525	-0.001	0.0043	0.0089	0.0233	1.61818	3.32857	0.00810193880313597	71319	70084	70084
c1y_0071101	c3y_sleep_time_night	0.3781	0.2715	1.3924	0.1638	-0.0024	0.0051	0.0089	0.0351	1.61818	4.94366	-0.00929635624116988	71319	70830	70830
c1y_0071101	c3y_total_sleep_time	-0.3926	0.4115	-0.9542	0.34	-0.0028	0.0045	0.0089	0.0118	1.61818	1.84375	0.00120884469341161	71319	69963	69963
c1y_0071101	c3y_wake_up_time	-0.2234	0.1868	-1.1959	0.2317	0.0058	0.0047	0.0089	0.0777	1.61818	9.03488	0.0122411973972003	71319	70615	70615
c1y_0071101	c4y_0010101	-0.4853	0.5568	-0.8716	0.3835	-0.0078	0.0046	0.0089	0.0097	1.61818	1.34722	-0.00384372424073126	71187	79449	70529
c1y_0071101	c4y_0010201	NA	NA	NA	NA	NA	NA	0.0089	0.0012	1.61818	0.179104	NA	71187	79449	70529
c1y_0071101	c4y_0010301	0.5188	0.4801	1.0805	0.2799	-0.0051	0.0052	0.0089	0.0124	1.61818	1.74648	-0.0110054396023112	71187	79449	70529
c1y_0071101	c4y_0030002	0.0234	0.117	0.1996	0.8418	-0.0203	0.006	0.0089	0.3831	1.61818	15.324	-0.0294300261120161	71187	79449	70529
c1y_0071101	c4y_0042101	0.3453	0.2708	1.275	0.2023	-0.0067	0.0053	0.0089	0.0484	1.61818	5.31868	-0.0147359292046572	71187	79449	70529
c1y_0071101	c4y_0042102b	0.3808	0.272	1.4002	0.1614	-0.0066	0.0053	0.0089	0.0495	1.61818	5.625	-0.0157337122568588	71187	61862	60177
c1y_0071101	c4y_0051001	0.5668	0.3352	1.691	0.0908	0.0353	0.0048	0.0089	0.0331	1.61818	3.48421	0.0420239980764549	71187	40824	37411
c1y_0071101	c4y_0051101	0.8403	0.3301	2.5458	0.0109	0.1648	0.0047	0.0089	0.0364	1.61818	4.33333	0.227543093332422	71187	40817	37405
c1y_0071101	c4y_0051201	0.8144	0.3268	2.4921	0.0127	0.058	0.0051	0.0089	0.0432	1.61818	4.45361	0.0694335866682271	71187	40817	37405
c1y_0071101	c4y_0051301	-0.6251	0.6627	-0.9433	0.3456	0.0163	0.0049	0.0089	0.0069	1.61818	1.01471	0.028614408828579	71187	40817	37405
c1y_0071101	c4y_0051401	0.3263	0.5801	0.5625	0.5738	0.014	0.005	0.0089	0.0091	1.61818	1.3	0.0173953048112851	71187	40817	37405
c1y_0071101	c4y_0051501	-0.618	0.4528	-1.3648	0.1723	0.0367	0.005	0.0089	0.0178	1.61818	2.25316	0.0614879566390878	71187	40817	37405
c1y_0071101	c4y_0053801	0.6348	0.5018	1.2652	0.2058	-0.0106	0.0049	0.0089	0.0116	1.61818	1.78462	-0.0219505899121372	71187	40817	37405
c1y_0071101	c4y_0053901	-0.2513	0.5506	-0.4564	0.6481	0.0026	0.005	0.0089	0.0078	1.61818	1.16418	0.00588981396381184	71187	40817	37405
c1y_0071101	c4y_0054001	0.0338	0.6138	0.0551	0.956	0.0078	0.0046	0.0089	0.0061	1.61818	0.953125	0.0110745307813671	71187	40817	37405
c1y_0071101	c4y_0054401	0.3945	1.1605	0.34	0.7339	0.0014	0.0047	0.0089	0.0025	1.61818	0.378788	-0.000313404517287062	71187	60244	59179
c1y_0071101	c4y_0055701	0.1547	0.3313	0.4671	0.6404	-0.0075	0.0045	0.0089	0.0227	1.61818	3.06757	-0.0107202431120765	71187	59758	58571
c1y_0071101	c4y_0056001	0.1536	0.72	0.2133	0.8311	-0.0011	0.0047	0.0089	0.0039	1.61818	0.629032	-0.00214827468534561	71187	59541	58243
c1y_0071101	c4y_0056101	-0.0527	0.4203	-0.1253	0.9003	-2e-04	0.0046	0.0089	0.0125	1.61818	2.19298	0.000349109868226281	71187	71842	67953
c1y_0071101	c4y_0056301	0.1954	0.5036	0.388	0.698	-0.0035	0.005	0.0089	0.0099	1.61818	1.43478	-0.00666673393627118	71187	39019	38672
c1y_0071101	c4y_0056401	0.0867	0.6246	0.1388	0.8896	-0.0015	0.0046	0.0089	0.0059	1.61818	0.880597	-0.00240034143511624	71187	53035	52537
c1y_0071101	c4y_0060101	-0.5722	0.7565	-0.7563	0.4494	0.0085	0.0043	0.0089	0.0046	1.61818	0.657143	0.0131719409629257	71187	60896	59399
c1y_0071101	c4y_0060201	NA	NA	NA	NA	0.0083	0.0046	0.0089	-4.8573e-05	1.61818	-0.00703957	NA	71187	61740	60197
c1y_0071101	c4y_0060301b	-1	3.7438	-0.4031	0.6869	0.0077	0.0048	0.0089	0.0017	1.61818	0.261538	0.0145721591144421	71187	71547	63717
c1y_0071101	c4y_0070001_3	0.7292	0.4794	1.5212	0.1282	0.1381	0.0048	0.0089	0.0123	1.61818	1.5375	0.137468290317914	71187	73434	69513
c1y_0071101	c4y_0070101	0.7897	0.3324	2.3755	0.0175	0.1453	0.0047	0.0089	0.0342	1.61818	4.5	0.153459215107184	71187	58965	57430
c1y_0071101	c4y_0070201	1	0.4375	2.3958	0.0166	0.162	0.0052	0.0089	0.0232	1.61818	3.13514	0.169796340282216	71187	59497	57887
c1y_0071101	c4y_0070301	1	0.509	2.1768	0.0295	0.1539	0.005	0.0089	0.0171	1.61818	2.28	0.154609102065167	71187	76319	68226
c1y_0071101	c4y_0070501_3	1	3.2713	0.7921	0.4283	0.0948	0.0046	0.0089	0.0028	1.61818	0.444444	0.0861715074351827	71187	73434	69513
c1y_0071101	c4y_0070601	0.8996	0.3898	2.3077	0.021	0.1255	0.005	0.0089	0.0223	1.61818	3.32836	0.128555717795873	71187	60884	59346
c1y_0071101	c4y_0070701	1	0.9858	2.0271	0.0427	0.1513	0.0047	0.0089	0.0086	1.61818	1.26471	0.151759256397115	71187	60838	59298
c1y_0071101	c4y_0070801	NA	NA	NA	NA	0.1515	0.0047	0.0089	-9e-04	1.61818	-0.136364	NA	71187	60809	59274
c1y_0071101	c4y_0073501_2	0.3612	0.305	1.1842	0.2363	-0.0077	0.0045	0.0089	0.0278	1.61818	3.97143	-0.0139470038382817	71187	73434	69513
c1y_0071101	c4y_0073501_3	NA	NA	NA	NA	0.0288	0.0048	0.0089	-0.0024	1.61818	-0.347826	NA	71187	73369	69452
c1y_0071101	c4y_0074001_2	0.512	0.5948	0.8608	0.3894	0.0308	0.0054	0.0089	0.0094	1.61818	1.25333	0.0277249229643433	71187	72891	69000
c1y_0071101	c4y_0075001_2	0.3236	1.2244	0.2643	0.7915	0.016	0.0046	0.0089	0.0023	1.61818	0.315068	0.0156439315526252	71187	76280	69272
c1y_0071101	c4y_0075001_3	NA	NA	NA	NA	NA	NA	0.0089	0.0017	1.61818	0.257576	NA	71187	76280	69272
c1y_0071101	c4y_0075501_2	-0.2403	1.497	-0.1605	0.8725	0.0037	0.0053	0.0089	0.0019	1.61818	0.253333	0.00495087236047924	71187	76280	69272
c1y_0071101	c4y_0075501_3	0.4135	0.5323	0.7769	0.4372	0.0252	0.0049	0.0089	0.008	1.61818	1.17647	0.0235166187546661	71187	76280	69272
c1y_0071101	c4y_0077001	0.6666	0.4792	1.3911	0.1642	0.0692	0.0055	0.0089	0.0128	1.61818	1.72973	0.0705916497159573	71187	60590	59068
c1y_0071101	c4y_0077101	0.6398	0.7496	0.8535	0.3934	0.0822	0.0047	0.0089	0.0048	1.61818	0.761905	0.0876649630070319	71187	60807	59270
c1y_0071101	c4y_0077102	0.4891	0.3878	1.2613	0.2072	0.038	0.0054	0.0089	0.0182	1.61818	2.84375	0.0370986183025418	71187	58807	57418
c1y_0071101	c4y_0080001	-0.3632	0.3818	-0.9511	0.3416	8e-04	0.0052	0.0089	0.0192	1.61818	2.59459	0.00572801492282594	71187	59039	57647
c1y_0071101	c4y_0081001	-0.0911	0.3594	-0.2536	0.7998	0.0034	0.0047	0.0089	0.0209	1.61818	2.98571	0.00514292439161487	71187	59039	57645
c1y_0071101	c4y_0090001	-0.4701	0.5489	-0.8564	0.3918	0.0059	0.0051	0.0089	0.0092	1.61818	1.31429	0.0109938269695929	71187	58931	57547
c1y_0071101	c4y_0091001	NA	NA	NA	NA	-4e-04	0.0052	0.0089	-0.0042	1.61818	-0.494118	NA	71187	59117	57720
c1y_0071101	c4y_0100001	0.135	0.6205	0.2176	0.8278	0.0064	0.0046	0.0089	0.0062	1.61818	0.775	0.00584386049359009	71187	79056	70579
c1y_0071101	c4y_0110001	-0.1222	0.2621	-0.4662	0.641	-0.0082	0.0053	0.0089	0.0425	1.61818	5.66667	-0.00650733310751253	71187	79056	70579
c1y_0071101	c4y_0120001	-0.1741	0.208	-0.837	0.4026	-0.0036	0.0054	0.0089	0.0673	1.61818	6.23148	0.000478792929862418	71187	77807	70496
c1y_0071101	c4y_0130001	0.0371	0.2189	0.1696	0.8653	-5e-04	0.005	0.0089	0.0658	1.61818	6.38835	-0.00148162195703402	71187	77807	70496
c1y_0071101	c4y_0130102	NA	NA	NA	NA	NA	NA	0.0089	6e-04	1.61818	0.0909091	NA	71187	77807	70496
c1y_0071101	c4y_0130103	-0.9231	0.5074	-1.8193	0.0689	0.0169	0.0048	0.0089	0.0159	1.61818	2.09211	0.0291517703077779	71187	78115	70764
c1y_0071101	c4y_0130104	-0.0512	0.243	-0.2105	0.8333	-2e-04	0.0049	0.0089	0.0529	1.61818	5.75	0.000929129217279331	71187	78115	70764
c1y_0071101	c4y_0130105	0.4293	0.5891	0.7287	0.4662	-0.0076	0.0049	0.0089	0.0078	1.61818	1.18182	-0.0116832518427809	71187	78115	70764
c1y_0071101	c4y_0140001	0.0407	0.2974	0.137	0.891	0.004	0.0047	0.0089	0.0294	1.61818	3.45882	0.00362645217362423	71187	78115	70764
c1y_0071101	c4y_0150001	0.4857	0.2608	1.8621	0.0626	0.0405	0.0053	0.0089	0.061	1.61818	6.0396	0.032520576948981	71187	78062	70722
c1y_0071101	c4y_0160001	0.4682	0.2763	1.6944	0.0902	0.0459	0.0051	0.0089	0.0459	1.61818	4.25	0.0400219475651648	71187	78062	70722
c1y_0071101	c4y_0160101	0.507	0.2518	2.0136	0.044	0.0436	0.0048	0.0089	0.0605	1.61818	4.80159	0.0354341389577864	71187	78062	70722
c1y_0071101	c4y_0160201	0.3864	0.2879	1.3421	0.1796	0.0314	0.0049	0.0089	0.0354	1.61818	3.33962	0.0268343573893026	71187	78071	70729
c1y_0071101	c4y_0160301	1	3.4381	0.2955	0.7676	0.0152	0.0052	0.0089	0.004	1.61818	0.449438	0.010023705918445	71187	78071	70729
c1y_0071101	c4y_0170001	0.3879	0.3075	1.2615	0.2071	0.0328	0.0048	0.0089	0.0358	1.61818	3.69072	0.0385310139452174	71187	43650	41004
c1y_0071101	c4y_0180001	0.9997	0.7592	1.3168	0.1879	0.0238	0.005	0.0089	0.0066	1.61818	0.942857	0.0248861146530332	71187	43650	41004
c1y_0071101	c4y_0190001	NA	NA	NA	NA	NA	NA	0.0089	-1e-04	1.61818	-0.0140845	NA	71187	43650	41004
c1y_0071101	c4y_0200001	0.5077	0.2704	1.8773	0.0605	0.0748	0.0049	0.0089	0.0431	1.61818	4.14423	0.0942075680164155	71187	43650	41004
c1y_0071101	c4y_0210001	0.479	0.2753	1.7399	0.0819	0.074	0.0049	0.0089	0.0417	1.61818	4.04854	0.0708396913479941	71187	70975	67207
c1y_0071101	c4y_0210101	0.6295	0.2758	2.2826	0.0225	0.075	0.0049	0.0089	0.0518	1.61818	4.7963	0.067883254987918	71187	70975	67207
c1y_0071101	c4y_0210401	0.4913	0.3905	1.258	0.2084	0.0667	0.0048	0.0089	0.0183	1.61818	2.17857	0.0651616277309288	71187	70975	67207
c1y_0071101	c4y_0220001	0.5984	0.2595	2.3059	0.0211	0.0759	0.0049	0.0089	0.0566	1.61818	5.44231	0.0675877138164926	71187	73767	69812
c1y_0071101	c4y_0230001	0.4065	0.23	1.7675	0.0772	0.0433	0.005	0.0089	0.06	1.61818	5.45455	0.0368336015269647	71187	73767	69812
c1y_0071101	c4y_0240001	0.1233	0.7058	0.1747	0.8613	0.0289	0.0048	0.0089	0.0051	1.61818	0.607143	0.0293811745425681	71187	73735	69779
c1y_0071101	c4y_0250001	-0.0045	0.7597	-0.0059	0.9953	0.0268	0.0048	0.0089	0.0038	1.61818	0.493506	0.0280300252814368	71187	73735	69779
c1y_0071101	c4y_0250101	-0.2144	0.8521	-0.2516	0.8013	0.0383	0.0051	0.0089	0.0043	1.61818	0.551282	0.0413653961735627	71187	73735	69779
c1y_0071101	c4y_0250201	NA	NA	NA	NA	0.0069	0.0051	0.0089	-0.0038	1.61818	-0.575758	NA	71187	73809	69855
c1y_0071101	c4y_0250202	-0.5708	0.7226	-0.79	0.4295	0.0262	0.005	0.0089	0.0067	1.61818	0.971014	0.0319304894951594	71187	73304	69394
c1y_0071101	c4y_0250203	0.1498	0.6997	0.2141	0.8305	0.0322	0.0052	0.0089	0.0045	1.61818	0.625	0.0315027353425407	71187	71266	71139
c1y_0071101	c4y_0250204	-0.7812	0.7544	-1.0354	0.3005	0.0366	0.0053	0.0089	0.0071	1.61818	1.01429	0.0432005598003415	71187	71266	71139
c1y_0071101	c4y_0250205	-1	3.5256	-0.4903	0.6239	0.0298	0.0053	0.0089	0.0022	1.61818	0.333333	0.0377653484591838	71187	70924	70800
c1y_0071101	c4y_0250206	NA	NA	NA	NA	0.0202	0.0046	0.0089	-0.0072	1.61818	-1.10769	NA	71187	70924	70800
c1y_0071101	c4y_0250207	-0.6829	0.8524	-0.8012	0.423	0.0187	0.0049	0.0089	0.0055	1.61818	0.785714	0.0236926107061767	71187	71094	70973
c1y_0071101	c4y_0250208	-0.3441	0.4456	-0.7721	0.4401	0.0218	0.005	0.0089	0.0108	1.61818	1.52113	0.0254759786724847	71187	71094	70973
c1y_0071101	c4y_0250209	-0.5347	0.9397	-0.569	0.5693	0.0303	0.0048	0.0089	0.0037	1.61818	0.552239	0.0336679544630573	71187	71026	70902
c1y_0071101	c4y_0250210	-0.7073	1.5132	-0.4674	0.6402	0.0281	0.0051	0.0089	0.0021	1.61818	0.333333	0.0314117716294229	71187	71026	70902
c1y_0071101	c4y_0250211	NA	NA	NA	NA	0.007	0.0045	0.0089	-0.0076	1.61818	-1.15152	NA	71187	71026	70902
c1y_0071101	c4y_0250212	NA	NA	NA	NA	-0.0021	0.0047	0.0089	-0.0094	1.61818	-1.36232	NA	71187	69461	67371
c1y_0071101	c4y_0260001	-0.1827	0.4706	-0.3883	0.6978	0.0418	0.0051	0.0089	0.0102	1.61818	1.36	0.0458070949690572	71187	69461	67371
c1y_0071101	c4y_0270001	-0.0954	0.2929	-0.3258	0.7446	0.0028	0.0053	0.0089	0.031	1.61818	4.13333	0.00459916583457259	71187	69461	67371
c1y_0071101	c4y_0280001	-0.4703	0.3876	-1.2135	0.2249	0.011	0.0051	0.0089	0.0216	1.61818	3.27273	0.0182921935937846	71187	69328	67243
c1y_0071101	c4y_0290001	0.0527	0.17	0.3099	0.7566	-0.0075	0.0056	0.0089	0.0941	1.61818	9.50505	-0.00987886297859356	71187	69328	67243
c1y_0071101	c4y_0300101	0.252	0.3017	0.8353	0.4036	0.008	0.0046	0.0089	0.0224	1.61818	3.29412	0.00488255295023498	71187	69223	67142
c1y_0071101	c4y_0300201	-0.7658	0.5822	-1.3152	0.1885	4.3527e-05	0.0046	0.0089	0.0102	1.61818	1.39726	0.00741271959669499	71187	69258	67177
c1y_0071101	c4y_0300301	0.3082	0.2962	1.0405	0.2981	0.0052	0.0045	0.0089	0.023	1.61818	3.15068	0.00104414555290243	71187	69212	67133
c1y_0071101	c4y_0300401	0.1688	0.3372	0.5006	0.6167	0.0074	0.0049	0.0089	0.021	1.61818	3	0.00551207129476433	71187	69212	67133
c1y_0071101	c4y_0300501	-0.4499	0.3596	-1.251	0.2109	0.0064	0.0051	0.0089	0.0208	1.61818	3.05882	0.0130040428793898	71187	69260	67179
c1y_0071101	c4y_0300601	0.1581	0.3064	0.5161	0.6058	0.01	0.0044	0.0089	0.0234	1.61818	3.34286	0.00830498026352109	71187	69260	67179
c1y_0071101	c4y_0310101	0.0782	0.3148	0.2485	0.8037	0.0024	0.0049	0.0089	0.0242	1.61818	3.36111	0.00138376596751261	71187	69261	67181
c1y_0071101	c4y_0310201	-0.1745	0.295	-0.5916	0.5542	0.006	0.0045	0.0089	0.0318	1.61818	4.24	0.00940113360490957	71187	69210	67131
c1y_0071101	c4y_0310301	-0.0903	0.3825	-0.236	0.8134	0.0161	0.0046	0.0089	0.0176	1.61818	2.14634	0.0182055641015446	71187	69210	67131
c1y_0071101	c4y_0310401b	NA	NA	NA	NA	-0.0043	0.0045	0.0089	-0.0049	1.61818	-0.544444	NA	71187	31989	31112
c1y_0071101	c4y_0310501	-0.4677	0.6264	-0.7467	0.4553	0.0056	0.0047	0.0089	0.0093	1.61818	1	0.0101729181263147	71187	70019	67870
c1y_0071101	c4y_0310601	0.4325	1.0647	0.4062	0.6846	0.0046	0.0048	0.0089	0.0044	1.61818	0.473118	0.00209249384907618	71187	70019	67870
c1y_0071101	c4y_0310901b	0.8506	0.5884	1.4457	0.1483	-0.0045	0.0046	0.0089	0.0128	1.61818	1.52381	-0.0139907432286282	71319	79753	71296
c1y_0071101	c4y_0320001	0.3064	0.5333	0.5745	0.5656	0.0052	0.0048	0.0089	0.0102	1.61818	1.36	0.00251655136329057	71187	69945	67801
c1y_0071101	c4y_0330001	0.303	0.4864	0.623	0.5333	0.0042	0.0051	0.0089	0.0128	1.61818	1.80282	0.00114956703259622	71187	69945	67801
c1y_0071101	c4y_0330002	0.225	0.518	0.4344	0.664	0.0067	0.0046	0.0089	0.0097	1.61818	1.12791	0.00492823274997111	71187	69945	67801
c1y_0071101	c4y_0330101	0.3491	0.7302	0.4782	0.6325	0.0032	0.005	0.0089	0.0055	1.61818	0.723684	0.000903437996742247	71187	70403	67839
c1y_0071101	c4y_0330201	-0.0662	0.3867	-0.1712	0.864	-0.0057	0.0048	0.0089	0.0201	1.61818	2.61039	-0.00513743024434701	71187	70403	67839
c1y_0071101	c4y_0340001	-0.0268	0.6983	-0.0384	0.9694	-0.0081	0.0051	0.0089	0.0055	1.61818	0.774648	-0.008325267619336	71187	70403	67839
c1y_0071101	c4y_0350001	0.191	0.4722	0.4044	0.6859	0.0097	0.0052	0.0089	0.0112	1.61818	1.67164	0.00829897897952109	71187	70403	67839
c1y_0071101	c4y_0360001	-1	3.762	-0.5182	0.6043	-0.0137	0.0049	0.0089	0.0024	1.61818	0.32	-0.00546900973891426	71187	68095	66019
c1y_0071101	c4y_0380001	0.3568	0.4565	0.7816	0.4345	-0.003	0.0052	0.0089	0.0126	1.61818	1.7027	-0.00701763637303887	71187	68095	66019
c1y_0071101	c4y_0450001	-0.1376	0.4632	-0.297	0.7664	0.0025	0.0048	0.0089	0.0126	1.61818	1.82609	0.00414360607126298	71187	67753	65718
c1y_0071101	c4y_0460001	-0.2429	0.3228	-0.7525	0.4518	-7.283e-05	0.005	0.0089	0.0238	1.61818	3.01266	0.00351579353786888	71187	67753	65718
c1y_0071101	c4y_0480001	0.0322	0.2381	0.1353	0.8924	-0.0019	0.005	0.0089	0.0387	1.61818	5.16	-0.00266928885796914	71187	67753	65718
c1y_0071101	c4y_0490001_1	0.3058	0.4233	0.7224	0.4701	0.0139	0.0047	0.0089	0.0125	1.61818	1.66667	0.0116860413276629	71187	76280	69272
c1y_0071101	c4y_0490001_2	-0.2855	0.5119	-0.5577	0.5771	-0.0164	0.0051	0.0089	0.0097	1.61818	1.34722	-0.0149851884978793	71187	75785	68839
c1y_0071101	c4y_0490001_3	-0.5952	3.1596	-0.1884	0.8506	0.006	0.0053	0.0089	0.0014	1.61818	0.208955	0.00963970556554366	71187	55151	50200
c1y_0071101	c4y_0500001	-0.2505	0.2108	-1.1882	0.2348	0.0035	0.0051	0.0089	0.097	1.61818	1.13984	0.0116911909026486	71187	67701	65670
c1y_0071101	c4y_0500101	-0.1707	0.1851	-0.9223	0.3564	5e-04	0.0048	0.0089	0.1015	1.61818	1.31818	0.00599720906704342	71187	67637	65606
c1y_0071101	c4y_asq_acomu	0.1271	0.2097	0.6059	0.5446	-0.0064	0.0045	0.0089	0.058	1.61818	6.59091	-0.00999180870169693	71187	67669	65644
c1y_0071101	c4y_asq_bgm	-0.4384	0.2563	-1.7104	0.0872	5e-04	0.0046	0.0089	0.0502	1.61818	6.12195	0.0100957048078487	71187	67682	65654
c1y_0071101	c4y_asq_cfm	-0.609	0.3013	-2.0212	0.0433	0.0113	0.0049	0.0089	0.0527	1.61818	6.3494	0.0259435958972348	71187	67658	65631
c1y_0071101	c4y_asq_dproblem	-0.1759	0.2748	-0.64	0.5222	0.0012	0.0049	0.0089	0.0419	1.61818	5.2375	0.00481585472598745	71187	64819	62893
c1y_0071101	c4y_asq_epersonal	-0.4291	0.3264	-1.3145	0.1887	0.004	0.0047	0.0089	0.0279	1.61818	3.44444	0.0112919929013771	71187	64752	62835
c1y_0071101	c4y_asq_total	-0.468	0.2563	-1.826	0.0678	0.0049	0.0043	0.0089	0.0553	1.61818	6.28409	0.0161166946923368	71319	78831	70488
c1y_0071101	c4y_bmi	0.0511	0.1232	0.4147	0.6784	-0.0063	0.0054	0.0089	0.2773	1.61818	16.7048	-0.0109461878800145	71319	77531	69656
c1y_0071101	c6m_0010201_1	0.5378	0.4602	1.1685	0.2426	-0.0011	0.0049	0.0089	0.0218	1.61818	1.87931	-0.00883999214992487	71187	61862	60177
c1y_0071101	c6m_0010201_2	-0.4697	0.4869	-0.9646	0.3347	0.0071	0.0047	0.0089	0.016	1.61818	1.64948	0.0136040668049364	71187	61862	60177
c1y_0071101	c6m_0010201_3	-0.4183	1.2939	-0.3233	0.7465	-7e-04	0.0047	0.0089	0.0042	1.61818	0.466667	0.00179729601550076	71187	61862	60177
c1y_0071101	c6m_0010201_5	-0.0189	0.2859	-0.0663	0.9472	-0.0036	0.0048	0.0089	0.0312	1.61818	2.88889	-0.00373002218956026	71187	61862	60177
c1y_0071101	c6m_0020001_1	0.419	0.3901	1.074	0.2828	0.0462	0.005	0.0089	0.0142	1.61818	1.97222	0.0467777026261917	71187	61862	60177
c1y_0071101	c6m_0020001_2	-0.771	1.2684	-0.6078	0.5433	-0.0226	0.0051	0.0089	0.0029	1.61818	0.467742	-0.0211302319474391	71187	61862	60177
c1y_0071101	c6m_0020001_3	-0.2089	0.4286	-0.4874	0.626	-0.033	0.0054	0.0089	0.0132	1.61818	1.97015	-0.0345083140694647	71187	61862	60177
c1y_0071101	c6m_0040108b	NA	NA	NA	NA	0.0052	0.0051	0.0089	-0.0074	1.61818	-0.795699	NA	71187	37207	33301
c1y_0071101	c6m_0040109b	NA	NA	NA	NA	NA	NA	0.0089	3e-04	1.61818	0.0333333	NA	71187	68351	66262
c1y_0071101	c6m_0040110b	-0.594	0.4413	-1.3462	0.1782	0.0012	0.0051	0.0089	0.0225	1.61818	2.29592	0.00982338561109218	71187	68351	66262
c1y_0071101	c6m_0040111b	-0.8198	0.942	-0.8703	0.3842	0.0022	0.005	0.0089	0.0059	1.61818	0.641304	0.00831810371038302	71187	68351	66262
c1y_0071101	c6m_0070103_checked	0.3102	0.1472	2.1073	0.0351	-0.0209	0.0053	0.0089	0.2189	1.61818	12.3672	-0.0403779367553928	71187	69328	67243
c1y_0071101	c6m_0090001b	-0.026	0.7317	-0.0356	0.9716	0.0046	0.0052	0.0089	0.0033	1.61818	0.611111	0.00501396999180993	71187	68351	66262
c1y_0071101	c6m_0170001_1	-0.2822	0.5709	-0.4943	0.6211	0.0057	0.005	0.0089	0.0062	1.61818	1.05085	0.00815831585672585	71187	68351	66262
c1y_0071101	c6m_0170001_2	0.165	0.4545	0.363	0.7166	-0.0041	0.0051	0.0089	0.0098	1.61818	1.66102	-0.0059123492338783	71187	68351	66262
c1y_0071101	c6m_0180001_1	0.1417	0.2411	0.5877	0.5567	-0.0072	0.0046	0.0089	0.0403	1.61818	5.30263	-0.010523303655671	71187	68351	66262
c1y_0071101	c6m_0180001_2	-0.2817	0.3311	-0.8507	0.395	0.0069	0.0047	0.0089	0.0164	1.61818	2.44776	0.0108037628089134	71187	68351	66262
c1y_0071101	c6m_0180001_3	0.1522	0.2838	0.5363	0.5918	-0.0013	0.0047	0.0089	0.0213	1.61818	3.13235	-0.00351725753044953	71187	68351	66262
c1y_0071101	c6m_0220001_1	0.2846	0.687	0.4142	0.6787	0.0089	0.0047	0.0089	0.0043	1.61818	0.796296	0.00765906438548573	71187	68351	66262
c1y_0071101	c6m_0380001_1	-0.6878	1.0324	-0.6662	0.5053	0.001	0.005	0.0089	0.003	1.61818	0.566038	0.00463430627908946	71187	68351	66262
c1y_0071101	c6m_asq_acomu	-0.0935	0.2838	-0.3295	0.7417	0.0041	0.0045	0.0089	0.028	1.61818	4	0.00592273290756935	71187	67613	65583
c1y_0071101	c6m_asq_bgm	-0.2065	0.199	-1.0375	0.2995	-0.0042	0.0052	0.0089	0.0818	1.61818	10.9067	0.00118566648064667	71187	67669	65644
c1y_0071101	c6m_asq_cfm	-0.3832	0.269	-1.4245	0.1543	-0.0025	0.0052	0.0089	0.0476	1.61818	6.18182	0.00539747723329538	71187	67669	65644
c1y_0071101	c6m_asq_dproblem	-0.1676	0.2307	-0.7265	0.4675	-0.0011	0.0055	0.0089	0.0617	1.61818	7.81013	0.00286671961439276	71187	67682	65654
c1y_0071101	c6m_asq_epersonal	-0.1208	0.1944	-0.6214	0.5343	0.0032	0.005	0.0089	0.0796	1.61818	9.82716	0.00690930300723796	71187	67658	65631
c1y_0071101	c6m_asq_total	-0.2357	0.2188	-1.0769	0.2815	-9e-04	0.0052	0.0089	0.0766	1.61818	9.34146	0.0054356517666854	71319	79348	70958
c1y_0071101	c6m_bed_time	0.5067	0.3861	1.3124	0.1894	-0.0069	0.0053	0.0089	0.0177	1.61818	2.85484	-0.0134750188490073	71319	70580	70580
c1y_0071101	c6m_bmi	0.0781	0.1166	0.6698	0.503	-0.0125	0.0053	0.0089	0.2613	1.61818	18.2727	-0.0198960273754758	71319	79295	70904
c1y_0071101	c6m_nap_count	-0.1504	0.3378	-0.4451	0.6562	0.0018	0.0048	0.0089	0.0172	1.61818	3.07143	0.00371840356118614	71319	70610	70610
c1y_0071101	c6m_night_wake_up_count	0.2537	0.3386	0.7492	0.4537	0.0041	0.0046	0.0089	0.0195	1.61818	3.36207	0.000780907494639706	71319	70903	70903
c1y_0071101	c6m_sleep_time_day	0.1935	0.3173	0.6099	0.5419	-0.0041	0.005	0.0089	0.0205	1.61818	3.53448	-0.0068265661328414	71319	70889	70889
c1y_0071101	c6m_sleep_time_night	-0.1892	0.34	-0.5564	0.5779	-0.0022	0.0049	0.0089	0.0187	1.61818	2.92188	0.000236654436462597	71319	70839	70839
c1y_0071101	c6m_total_sleep_time	-0.0477	0.3557	-0.1342	0.8933	-0.0047	0.0048	0.0089	0.0138	1.61818	2.3	-0.00423757291631168	71319	70773	70773
c1y_0071101	c6m_wake_up_time	0.2354	0.2364	0.9956	0.3194	-0.0076	0.0049	0.0089	0.0394	1.61818	5.9697	-0.0123311150724018	71319	70875	70875
c1y_0071101	c_hospital_kikan	-0.2405	0.3891	-0.6182	0.5364	0.0046	0.0049	0.0089	0.0146	1.61818	2.51724	0.00764101897647568	71187	69210	67131
c1y_0071101	c_tshfpb_010	0.2991	0.1791	1.6697	0.095	-0.0117	0.0053	0.0089	0.1406	1.61818	6.63208	-0.0248750702594745	71187	67613	65583
c1y_0071101	cd	0.1119	0.1822	0.6143	0.539	-0.0087	0.0047	0.0089	0.072	1.61818	6	-0.0130111686604039	71187	61118	59495
c1y_0071101	childcare_facility_daycare_time_3y	-0.5585	0.7871	-0.7095	0.478	-3e-04	0.0047	0.0089	0.0083	1.61818	0.783019	0.00452825121385264	71319	73913	70066
c1y_0071101	childcare_facility_daycare_time_4y	NA	NA	NA	NA	NA	NA	0.0089	5e-04	1.61818	0.0694444	NA	71319	73913	70066
c1y_0071101	childcare_facility_starting_age	-0.3755	0.6343	-0.5919	0.5539	0.0113	0.0046	0.0089	0.0107	1.61818	0.972727	0.015139353963856	71319	70984	70984
c1y_0071101	constipation_3y	0.2867	0.3276	0.8752	0.3815	-0.0032	0.005	0.0089	0.028	1.61818	3.94366	-0.00799573696321156	71319	73629	69804
c1y_0071101	constipation_4y	-0.1272	0.2514	-0.5062	0.6127	0.0131	0.0046	0.0089	0.0332	1.61818	4.61111	0.016162502768802	71319	73224	69432
c1y_0071101	constipation_cum_4y	-0.0333	0.2407	-0.1384	0.8899	0.0067	0.005	0.0089	0.0485	1.61818	5.98765	0.00788694317601168	71319	73371	69564
c1y_0071101	constipation_severity_3y	0.0617	0.2699	0.2285	0.8193	-7e-04	0.0053	0.0089	0.0363	1.61818	4.65385	-0.00187696481890591	71319	73913	70066
c1y_0071101	constipation_severity_4y	0.1331	0.2578	0.5162	0.6057	0.009	0.0047	0.0089	0.0324	1.61818	4.37838	0.00722968921604271	71319	73679	69850
c1y_0071101	dr0m_0020701_1	0.4889	0.4924	0.9929	0.3207	-0.0061	0.0048	0.0089	0.0087	1.61818	1.58182	-0.0109936371840663	71187	64676	62762
c1y_0071101	dr0m_0020701_3	-0.1139	0.3714	-0.3066	0.7591	0.0034	0.0051	0.0089	0.0126	1.61818	2.29091	0.00493464175653004	71187	64687	62774
c1y_0071101	dr0m_bmi	0.2385	0.1539	1.5494	0.1213	0.0095	0.0057	0.0089	0.1436	1.61818	13.0545	0.00165141111552061	71319	79780	71319
c1y_0071101	dr1m_0040501b	0.385	0.481	0.8006	0.4234	-0.0081	0.0043	0.0089	0.009	1.61818	1.8	-0.0123504047506756	71187	72755	66286
c1y_0071101	dr1m_bmi	-0.0686	0.1674	-0.4099	0.6819	0.0119	0.0053	0.0089	0.1023	1.61818	10.7684	0.0155379001712032	71319	79780	71319
c1y_0071101	egg_allergy_1hy	1	0.4449	2.3686	0.0179	0.1714	0.0053	0.0089	0.0172	1.61818	2.6875	0.17097777817616	71319	78873	70717
c1y_0071101	egg_allergy_2y	0.9437	0.4297	2.1963	0.0281	0.1637	0.0051	0.0089	0.024	1.61818	3.80952	0.162012180736389	71319	79399	71150
c1y_0071101	egg_allergy_3y	0.3523	0.2831	1.2445	0.2133	0.1802	0.005	0.0089	0.0306	1.61818	4.56716	0.18850597437459	71319	79399	71150
c1y_0071101	egg_allergy_4y	0.838	0.3909	2.1439	0.032	0.1411	0.0048	0.0089	0.0247	1.61818	3.38356	0.14244665843224	71319	75638	67968
c1y_0071101	egg_allergy_cum_4y	0.9543	0.3701	2.5785	0.0099	0.1912	0.0054	0.0089	0.0351	1.61818	4.28049	0.188681865647751	71319	78097	70858
c1y_0071101	egg_allergy_score_until_4yo	1	0.3392	3.0777	0.0021	0.2217	0.005	0.0089	0.0558	1.61818	5.58	0.21697965050644	71319	78335	71069
c1y_0071101	egg_allergy_score_until_4yo_positive	1	0.3462	3.036	0.0024	0.1962	0.0051	0.0089	0.052	1.61818	5.14851	0.189554976194292	71319	78335	71069
c1y_0071101	exclusive_breastfeeding_1y	-0.0513	0.2708	-0.1894	0.8498	0.0508	0.005	0.0089	0.0262	1.61818	3.9697	0.0543802365052733	71319	73913	70066
c1y_0071101	febrile_convulsion_cum_4y	0.3814	0.2337	1.6319	0.1027	-0.0101	0.0057	0.0089	0.0888	1.61818	8.07273	-0.0251045830454337	71319	47286	44654
c1y_0071101	feeding_type_yesterday_breast_feeding_count_1m	-0.0909	0.3292	-0.2762	0.7824	0.0253	0.005	0.0089	0.0168	1.61818	2.84746	0.0267555304019985	71319	71319	71319
c1y_0071101	feeding_type_yesterday_formula_feeding_count_1m	-0.6527	0.7886	-0.8277	0.4078	-0.017	0.005	0.0089	0.0086	1.61818	0.754386	-0.0113893713761809	71319	71319	71319
c1y_0071101	fever_count_cum_2hy	-0.1231	0.2316	-0.5313	0.5952	5e-04	0.0051	0.0089	0.0463	1.61818	5.38372	0.00310496093397833	71319	73406	69594
c1y_0071101	fever_count_cum_2y	0.0689	0.2501	0.2755	0.783	-5e-04	0.005	0.0089	0.036	1.61818	4.44444	-0.00179387830653252	71319	73310	69507
c1y_0071101	fever_over_39c_count_cum_2hy	0.1286	0.2455	0.5238	0.6004	-0.0029	0.0051	0.0089	0.0364	1.61818	4.08989	-0.00545444856483544	71319	73369	69561
c1y_0071101	fever_over_39c_count_cum_2y	0.2543	0.2727	0.9327	0.351	-0.003	0.005	0.0089	0.0302	1.61818	3.82278	-0.00744252281924825	71319	73011	69219
c1y_0071101	first_vaccination_bcg	-1	0.9404	-1.1605	0.2459	0.0106	0.0047	0.0089	0.0051	1.61818	0.822581	0.0187739387913789	71319	69911	66295
c1y_0071101	first_vaccination_dpt	NA	NA	NA	NA	NA	NA	0.0089	0.0012	1.61818	0.193548	NA	71319	73012	69244
c1y_0071101	first_vaccination_haemophilus_b_influenzae	NA	NA	NA	NA	NA	NA	0.0089	8e-04	1.61818	0.135593	NA	71319	73388	69579
c1y_0071101	first_vaccination_hbv	-0.2616	0.3901	-0.6707	0.5024	0.0044	0.005	0.0089	0.015	1.61818	2.63158	0.00767372842237476	71319	73913	70066
c1y_0071101	first_vaccination_pneumococcus	NA	NA	NA	NA	0.0059	0.0051	0.0089	-0.0025	1.61818	-0.403226	NA	71319	73913	70066
c1y_0071101	first_vaccination_polio	NA	NA	NA	NA	0.0045	0.0044	0.0089	-0.0064	1.61818	-1.12281	NA	71319	71276	67601
c1y_0071101	first_vaccination_rotavirus	0.1883	0.5211	0.3613	0.7179	0.0135	0.0051	0.0089	0.0073	1.61818	1.17742	0.0146275029487679	71319	56592	53514
c1y_0071101	fish_allergy_score_until_4yo_positive	0.6945	0.5516	1.259	0.208	0.0543	0.0047	0.0089	0.0081	1.61818	1.55769	0.0516507491213655	71319	78335	71069
c1y_0071101	food_allergy_cum_4y	1	0.3518	3.0814	0.0021	0.2037	0.0049	0.0089	0.0458	1.61818	4.77083	0.252271237550435	71319	46463	43882
c1y_0071101	food_allergy_cum_count_until_4yo	1	0.3493	2.9514	0.0032	0.2317	0.0054	0.0089	0.0447	1.61818	4.96667	0.328523096906135	71319	39080	35953
c1y_0071101	food_allergy_egg_feeding_status_case_combined_1yh	1	0.3488	3.0384	0.0024	0.2028	0.0051	0.0089	0.0402	1.61818	4.46667	0.313050459379513	71319	33893	30644
c1y_0071101	food_allergy_egg_feeding_status_case_combined_2y	1	0.3675	2.9628	0.003	0.1985	0.0053	0.0089	0.0343	1.61818	4.34177	0.194431946348748	71319	77901	70711
c1y_0071101	food_allergy_egg_feeding_status_case_combined_3y	0.9609	0.4246	2.2629	0.0236	0.1744	0.0051	0.0089	0.0219	1.61818	2.60714	0.173173516722969	71319	77835	70650
c1y_0071101	food_allergy_egg_feeding_status_case_combined_4y	1	0.5549	2.0964	0.036	0.1535	0.0048	0.0089	0.0133	1.61818	1.77333	0.197503326724577	71319	43845	41274
c1y_0071101	food_allergy_fish_feeding_status_case_combined_1yh	NA	NA	NA	NA	0.0195	0.0045	0.0089	-0.0077	1.61818	-1.30508	NA	71319	44861	40378
c1y_0071101	food_allergy_fish_feeding_status_case_combined_2y	0.8835	1.152	0.7669	0.4431	0.0249	0.005	0.0089	0.0034	1.61818	0.53125	0.0215039555057503	71319	77997	70797
c1y_0071101	food_allergy_fish_feeding_status_case_combined_3y	NA	NA	NA	NA	0.0211	0.0048	0.0089	-0.0118	1.61818	-2.40816	NA	71319	76690	69329
c1y_0071101	food_allergy_fruit_feeding_status_case_combined_1yh	-0.7811	0.7026	-1.1117	0.2663	0.0509	0.0048	0.0089	0.0068	1.61818	1.21429	0.0600807775688147	71319	78335	71069
c1y_0071101	food_allergy_fruit_feeding_status_case_combined_2y	0.2374	2.343	0.1013	0.9193	0.0276	0.0047	0.0089	0.002	1.61818	0.3125	0.0283173507918334	71319	77462	70340
c1y_0071101	food_allergy_fruit_feeding_status_case_combined_3y	NA	NA	NA	NA	0.039	0.0045	0.0089	-7e-04	1.61818	-0.107692	NA	71319	78209	70647
c1y_0071101	food_allergy_milk_feeding_status_case_combined_1yh	1	0.5812	2.2121	0.027	0.1637	0.005	0.0089	0.0113	1.61818	1.82258	0.253231144141341	71319	33620	30413
c1y_0071101	food_allergy_milk_feeding_status_case_combined_2y	1	0.4506	2.4022	0.0163	0.1604	0.0051	0.0089	0.0185	1.61818	2.84615	0.157313500089018	71319	77908	70728
c1y_0071101	food_allergy_milk_feeding_status_case_combined_3y	1	0.7125	1.9877	0.0468	0.1348	0.0048	0.0089	0.0097	1.61818	1.49231	0.130555078676512	71319	78217	70652
c1y_0071101	food_allergy_milk_feeding_status_case_combined_4y	1	1.0731	1.8956	0.058	0.1183	0.0049	0.0089	0.0075	1.61818	1.10294	0.149572475089679	71319	39997	38301
c1y_0071101	food_allergy_non_peanuts_nuts_feeding_status_case_combined_4y	0.3984	0.569	0.7003	0.4838	0.0145	0.0053	0.0089	0.0075	1.61818	0.9375	0.01428882259036	71319	55465	52332
c1y_0071101	food_allergy_nuts_feeding_status_case_combined_1yh	-0.1228	0.2917	-0.4208	0.6739	0.0242	0.005	0.0089	0.0278	1.61818	3.97143	0.0279302169110085	71319	78065	70854
c1y_0071101	food_allergy_nuts_feeding_status_case_combined_2y	-0.1481	0.3294	-0.4497	0.653	0.0244	0.0047	0.0089	0.0206	1.61818	2.98551	0.0281299277556056	71319	77970	70773
c1y_0071101	food_allergy_nuts_feeding_status_case_combined_3y	-0.0155	0.3468	-0.0448	0.9642	0.0374	0.0053	0.0089	0.0233	1.61818	2.94937	0.0403536799971424	71319	78538	70899
c1y_0071101	food_allergy_peanuts_feeding_status_case_combined_4y	0.8437	0.7404	1.1394	0.2545	0.0213	0.0048	0.0089	0.0073	1.61818	1.01389	0.0154169077942225	71319	73768	69931
c1y_0071101	food_allergy_score_cum_count_until_4yo	1	0.3323	3.0935	0.002	0.2356	0.0049	0.0089	0.064	1.61818	6.09524	0.367463987789942	71319	33803	30566
c1y_0071101	food_allergy_sesame_feeding_status_case_combined_1yh	-0.4542	0.5039	-0.9014	0.3674	0.0151	0.0044	0.0089	0.0083	1.61818	1.22059	0.02162928802382	71319	63992	58160
c1y_0071101	food_allergy_sesame_feeding_status_case_combined_2y	NA	NA	NA	NA	0.0084	0.0045	0.0089	-0.0116	1.61818	-2	NA	71319	77968	70775
c1y_0071101	food_allergy_sesame_feeding_status_case_combined_3y	0.2573	0.7948	0.3238	0.7461	0.0094	0.0046	0.0089	0.0033	1.61818	0.540984	0.0085854697811043	71319	78465	70832
c1y_0071101	food_allergy_shellfish_feeding_status_case_combined_1yh	0.6145	0.3513	1.749	0.0803	0.0127	0.0048	0.0089	0.0297	1.61818	4.30435	0.00343260752196328	71319	78335	71069
c1y_0071101	food_allergy_shellfish_feeding_status_case_combined_2y	0.6911	0.5231	1.3213	0.1864	0.0126	0.0046	0.0089	0.0117	1.61818	1.82812	0.00626393479905961	71319	78335	71069
c1y_0071101	food_allergy_shellfish_feeding_status_case_combined_3y	1	2.9374	0.5155	0.6062	0.0163	0.0053	0.0089	0.0023	1.61818	0.338235	0.0107083568701845	71319	75758	68468
c1y_0071101	food_allergy_shellfish_feeding_status_case_combined_4y	0.3039	0.3184	0.9544	0.3399	0.0182	0.0047	0.0089	0.0249	1.61818	3.32	0.0213117524493663	71319	39706	38018
c1y_0071101	food_allergy_soba_feeding_status_case_combined_1yh	0.18	0.3078	0.5849	0.5586	0.0177	0.0049	0.0089	0.0249	1.61818	3.95238	0.0165455320465783	71319	75470	68544
c1y_0071101	food_allergy_soba_feeding_status_case_combined_2y	0.8441	0.4806	1.7564	0.079	0.0101	0.0049	0.0089	0.0143	1.61818	2.2	0.00111265778205074	71319	78335	71069
c1y_0071101	food_allergy_soba_feeding_status_case_combined_3y	0.9918	1.0533	0.9416	0.3464	0.0232	0.0055	0.0089	0.0059	1.61818	0.819444	0.0174760436042509	71319	77269	70199
c1y_0071101	food_allergy_soba_feeding_status_case_combined_4y	0.5509	0.6049	0.9108	0.3624	0.0321	0.0056	0.0089	0.0094	1.61818	1.32394	0.0285537675708825	71319	73600	69774
c1y_0071101	food_allergy_wheat_feeding_status_case_combined_1yh	1	0.5972	1.9886	0.0467	0.1167	0.0043	0.0089	0.008	1.61818	1.45455	0.115044064649894	71319	76283	69365
c1y_0071101	fruit_allergy_score_until_4yo_positive	0.1993	0.3738	0.5332	0.5939	0.0588	0.0045	0.0089	0.0137	1.61818	2.20968	0.0795647682233007	71319	47125	42154
c1y_0071101	ft1b_0080001	0.3383	0.3076	1.0999	0.2714	0.0199	0.0049	0.0089	0.0438	1.61818	3.68067	0.0156787389939056	71187	61844	60175
c1y_0071101	ft1b_0400001	-0.1555	0.2647	-0.5873	0.557	5e-04	0.0046	0.0089	0.0545	1.61818	4.12879	0.00410733762498224	71187	61845	60175
c1y_0071101	ft1b_0410001	-0.2681	0.2657	-1.0092	0.3129	6e-04	0.0047	0.0089	0.0599	1.61818	3.94079	0.00709837050952409	71187	61845	60175
c1y_0071101	ft1b_0420001	-0.2865	0.2926	-0.9792	0.3275	5e-04	0.0049	0.0089	0.0544	1.61818	3.62667	0.00708438348867668	71187	61143	59519
c1y_0071101	ft1b_0430001	-0.0905	0.2749	-0.329	0.7421	-0.0021	0.0049	0.0089	0.0461	1.61818	3.17931	-0.000496158249479114	71187	61845	60175
c1y_0071101	ft1b_0440001	-0.0377	0.2667	-0.1413	0.8877	0.0017	0.0049	0.0089	0.053	1.61818	4.24	0.00278006334190358	71187	61849	60176
c1y_0071101	ft1b_0450001	-0.2142	0.2966	-0.7221	0.4702	0.0047	0.0045	0.0089	0.0486	1.61818	4.58491	0.00992472172746381	71187	61845	60174
c1y_0071101	ft1b_0460001	-0.7115	0.3701	-1.9223	0.0546	0.0066	0.0049	0.0089	0.0516	1.61818	4.96154	0.0232332146742543	71187	61849	60176
c1y_0071101	ft1b_0470001b	NA	NA	NA	NA	0.0085	0.0051	0.0089	-0.0046	1.61818	-0.479167	NA	71319	79419	71011
c1y_0071101	ft1b_0480001	-0.1971	0.2849	-0.6917	0.4891	-0.0028	0.0043	0.0089	0.0568	1.61818	3.44242	0.00139017041088383	71187	61849	60176
c1y_0071101	gastroenteritis_cum_2y	-0.7821	0.627	-1.2474	0.2122	0.0049	0.0052	0.0089	0.0158	1.61818	2.07895	0.0145358703644088	71319	73765	69936
c1y_0071101	hand_foot_and_mouth_disease_cum_2y	NA	NA	NA	NA	-0.0016	0.0044	0.0089	-6e-04	1.61818	-0.0810811	NA	71319	73913	70066
c1y_0071101	hba1c_ngsp_early	-0.1518	0.2155	-0.7041	0.4814	-6.1425e-05	0.0049	0.0089	0.0558	1.61818	6.2	0.00343348273874111	71319	71319	71319
c1y_0071101	herpangina_cum_2y	-1	0.725	-1.6139	0.1065	0.0124	0.0052	0.0089	0.0091	1.61818	1.26389	0.0235927232214097	71319	73913	70066
c1y_0071101	hg	0.0895	0.1802	0.4971	0.6191	0.0066	0.005	0.0089	0.078	1.61818	1.93069	0.00518918954236777	71187	61089	59470
c1y_0071101	hsv_infection_cum_2y	1	1.6444	0.6663	0.5052	7.2437e-05	0.005	0.0089	0.0026	1.61818	0.472727	-0.00522577414674577	71319	73913	70066
c1y_0071101	influenza_viral_infections_cum_4y	-0.1256	0.3021	-0.4158	0.6776	0.0073	0.005	0.0089	0.0286	1.61818	3.91781	0.00975165819876053	71319	73913	70066
c1y_0071101	intellectual_and_developmental_disability_including_language_delay_cum_4y	NA	NA	NA	NA	NA	NA	0.0089	2e-04	1.61818	0.030303	NA	71319	73913	70066
c1y_0071101	isacc_modified_current_runny_nose_autumn_2y	-0.1362	1.4584	-0.0934	0.9256	0.0151	0.0051	0.0089	0.0014	1.61818	0.237288	0.0156615362393374	71319	71319	71319
c1y_0071101	isacc_modified_current_runny_nose_autumn_3y	-0.3066	0.7529	-0.4072	0.6839	0.0285	0.0047	0.0089	0.0039	1.61818	0.590909	0.0325294215123604	71319	62212	62212
c1y_0071101	isacc_modified_current_runny_nose_autumn_4y	NA	NA	NA	NA	0.0209	0.0049	0.0089	-0.0066	1.61818	-1.06452	NA	71319	71319	71319
c1y_0071101	isacc_modified_current_runny_nose_nonpollen_season_2y	NA	NA	NA	NA	NA	NA	0.0089	5e-04	1.61818	0.0746269	NA	71319	71319	71319
c1y_0071101	isacc_modified_current_runny_nose_nonpollen_season_3y	NA	NA	NA	NA	0.0265	0.0052	0.0089	-0.0024	1.61818	-0.393443	NA	71319	71319	71319
c1y_0071101	isacc_modified_current_runny_nose_nonpollen_season_4y	NA	NA	NA	NA	NA	NA	0.0089	0.001	1.61818	0.149254	NA	71319	71319	71319
c1y_0071101	isacc_modified_current_runny_nose_pollen_season_2y	NA	NA	NA	NA	NA	NA	0.0089	6e-04	1.61818	0.0983607	NA	71319	71319	71319
c1y_0071101	isacc_modified_current_runny_nose_pollen_season_3y	-0.3541	0.6685	-0.5297	0.5963	0.0322	0.0053	0.0089	0.0055	1.61818	0.833333	0.0349289744891288	71319	71319	71319
c1y_0071101	isacc_modified_current_runny_nose_pollen_season_4y	-0.5224	0.5159	-1.0127	0.3112	0.0336	0.0052	0.0089	0.0103	1.61818	1.43056	0.038975868123898	71319	71319	71319
c1y_0071101	isacc_modified_current_runny_nose_spring_2y	0.3943	1.2444	0.3169	0.7513	0.0138	0.0053	0.0089	0.0019	1.61818	0.301587	0.0122447657351137	71319	71319	71319
c1y_0071101	isacc_modified_current_runny_nose_spring_3y	-0.5588	1.0589	-0.5277	0.5977	0.0357	0.0049	0.0089	0.0027	1.61818	0.428571	0.0386636964736436	71319	71319	71319
c1y_0071101	isacc_modified_current_runny_nose_spring_4y	-0.5386	0.5545	-0.9713	0.3314	0.035	0.0051	0.0089	0.0091	1.61818	1.28169	0.0402089818076818	71319	71319	71319
c1y_0071101	isacc_modified_current_runny_nose_summer_2y	NA	NA	NA	NA	0.0173	0.0047	0.0089	-7e-04	1.61818	-0.118644	NA	71319	71319	71319
c1y_0071101	isacc_modified_current_runny_nose_summer_3y	0.7093	1.4199	0.4995	0.6174	0.0137	0.0051	0.0089	0.0024	1.61818	0.358209	0.0113567704124702	71319	63050	63050
c1y_0071101	isacc_modified_current_runny_nose_summer_4y	NA	NA	NA	NA	0.0245	0.0049	0.0089	-3e-04	1.61818	-0.0379747	NA	71319	71319	71319
c1y_0071101	isacc_modified_current_runny_nose_winter_2y	0.928	1.1498	0.8071	0.4196	0.001	0.0052	0.0089	0.0049	1.61818	0.742424	-0.00516395583834851	71319	71319	71319
c1y_0071101	isacc_modified_current_runny_nose_winter_3y	NA	NA	NA	NA	0.0255	0.005	0.0089	-9e-04	1.61818	-0.160714	NA	71319	61296	61296
c1y_0071101	isacc_modified_current_runny_nose_winter_4y	NA	NA	NA	NA	0.0197	0.0047	0.0089	-0.0038	1.61818	-0.535211	NA	71319	71319	71319
c1y_0071101	kawasaki_disease_cum_4y	NA	NA	NA	NA	6e-04	0.0051	0.0089	-6e-04	1.61818	-0.0967742	NA	71319	46817	44208
c1y_0071101	length_of_labor	0.0739	0.2578	0.2866	0.7744	-0.0011	0.0046	0.0089	0.0336	1.61818	4.73239	-0.00247241409087881	71319	73656	69828
c1y_0071101	low_birth_weight	-0.4513	0.2876	-1.5694	0.1166	-0.0013	0.0051	0.0089	0.0312	1.61818	4.8	0.00634375217100713	71319	70862	70862
c1y_0071101	lower_respiratory_tract_infection_cum_2y	-0.1003	0.3271	-0.3066	0.7592	0.0148	0.0047	0.0089	0.0186	1.61818	2.58333	0.0168586794000907	71319	73913	70066
c1y_0071101	m0mb_0410001	0.2614	0.2327	1.1231	0.2614	-0.0032	0.0055	0.0089	0.0693	1.61818	6.41667	-0.010433253158736	71187	61845	60174
c1y_0071101	m0mb_0420001	0.3613	0.2614	1.3824	0.1668	-0.0051	0.0056	0.0089	0.0712	1.61818	6.47273	-0.0153407462541964	71187	61849	60176
c1y_0071101	m0mb_0430001	-0.0494	0.2068	-0.2387	0.8113	0.0064	0.0056	0.0089	0.062	1.61818	4.46043	0.00852273136857536	71187	61845	60174
c1y_0071101	m0mb_0450001	-0.1199	0.2928	-0.4095	0.6821	-0.0058	0.0051	0.0089	0.0209	1.61818	3.16667	-0.00483207408258946	71187	61843	60175
c1y_0071101	m0mb_0460001	-0.2481	0.3034	-0.8177	0.4135	-0.0038	0.0051	0.0089	0.0224	1.61818	3.5	-0.000697918226994794	71187	61844	60175
c1y_0071101	m0mb_0480001	0.1644	0.2192	0.75	0.4532	0.0015	0.0055	0.0089	0.0638	1.61818	6.44444	-0.00234986242020764	71187	61844	60175
c1y_0071101	m1m_0030001_1	NA	NA	NA	NA	NA	NA	0.0089	0.0011	1.61818	0.186441	NA	71187	64642	62727
c1y_0071101	m1m_0030001_2	-0.1701	0.452	-0.3763	0.7067	-0.0062	0.0052	0.0089	0.0098	1.61818	1.46269	-0.00516136321336495	71187	64701	62786
c1y_0071101	m1m_0030001_3	NA	NA	NA	NA	0.0045	0.0048	0.0089	-0.0104	1.61818	-1.92593	NA	71187	64718	62802
c1y_0071101	m1m_0040001_1	-0.1929	0.3564	-0.5412	0.5884	0.0066	0.0057	0.0089	0.0166	1.61818	2.72131	0.00960127778061375	71187	64700	62785
c1y_0071101	m1m_0040001_2	-0.7923	1.2778	-0.62	0.5353	-5.825e-05	0.0048	0.0089	0.0022	1.61818	0.431373	0.00346059062350746	71187	61264	59634
c1y_0071101	m1m_0040001_4	0.2726	0.366	0.745	0.4563	-0.0019	0.0054	0.0089	0.0173	1.61818	2.74603	-0.00556063300071595	71187	61195	59569
c1y_0071101	m1m_0040001_6	NA	NA	NA	NA	-0.0103	0.0048	0.0089	-0.0088	1.61818	-1.76	NA	71187	61095	59474
c1y_0071101	m1m_0250001_1	-0.2014	0.3896	-0.517	0.6052	7e-04	0.0051	0.0089	0.0132	1.61818	2.09524	0.00299183652840225	71187	61156	59532
c1y_0071101	m1m_0250001_2	0.3446	0.4705	0.7324	0.4639	-0.0015	0.005	0.0089	0.0101	1.61818	1.60317	-0.00497746425202927	71187	61118	59495
c1y_0071101	m1m_0250001_3	-0.3916	0.6962	-0.5624	0.5738	-4e-04	0.0045	0.0089	0.0035	1.61818	0.603448	0.00175292840096421	71187	61089	59470
c1y_0071101	m1m_0260001_1	1	0.8293	1.8305	0.0672	-0.0059	0.0051	0.0089	0.0079	1.61818	1.36207	-0.0193986762824899	71187	61862	60177
c1y_0071101	m1m_0260001_2	-1	1.1994	-1.4736	0.1406	0.0066	0.005	0.0089	0.0055	1.61818	0.901639	0.0197862048928186	71187	61862	60177
c1y_0071101	m1m_bed_time	NA	NA	NA	NA	NA	NA	0.0089	2e-04	1.61818	0.0350877	NA	71319	71187	71187
c1y_0071101	m1m_nap_count	-0.4129	0.3157	-1.3082	0.1908	0.0119	0.0054	0.0089	0.0286	1.61818	4.4	0.0189168385995306	71319	70444	70444
c1y_0071101	m1m_night_wake_up_count	-0.1307	0.3268	-0.4	0.6892	-0.0057	0.0053	0.0089	0.0238	1.61818	3.83871	-0.00390544710315502	71319	70238	70238
c1y_0071101	m1m_sleep_time_day	-0.4256	0.2733	-1.5569	0.1195	0.0094	0.0051	0.0089	0.0395	1.61818	6.69492	0.0178346902331188	71319	71000	71000
c1y_0071101	m1m_sleep_time_night	0.0441	0.3578	0.1232	0.9019	0.0026	0.005	0.0089	0.0141	1.61818	2.2381	0.00213585347509821	71319	71029	71029
c1y_0071101	m1m_total_sleep_time	-0.283	0.2865	-0.9879	0.3232	0.0072	0.0051	0.0089	0.028	1.61818	4.66667	0.0119138573995675	71319	70806	70806
c1y_0071101	m1m_wake_up_time	0.2103	0.3302	0.6368	0.5243	-0.0022	0.0049	0.0089	0.0249	1.61818	3.19231	-0.00542246202132382	71319	71319	71319
c1y_0071101	mbpfas0001b	0.1487	0.6839	0.2174	0.8279	-0.0068	0.0045	0.0089	0.0136	1.61818	0.660194	-0.00893364303180632	71319	79660	71215
c1y_0071101	mbpfas0007	1	3.4945	0.4663	0.641	-0.0068	0.0047	0.0089	0.0067	1.61818	0.345361	-0.0199399077913816	71187	79676	71100
c1y_0071101	mbpfas0009	0.372	0.3992	0.9317	0.3515	-0.0043	0.0048	0.0089	0.054	1.61818	2.45455	-0.0131570337190932	71187	78089	69930
c1y_0071101	mbpfas0013	0.4937	0.4153	1.189	0.2344	0.0019	0.0048	0.0089	0.0495	1.61818	2.25	-0.00808989896141438	71187	45836	43232
c1y_0071101	mbpfas0017	0.5014	0.3939	1.2729	0.2031	0.0051	0.0048	0.0089	0.0561	1.61818	2.55	-0.00460562614759824	71187	45692	43097
c1y_0071101	mbpfas0021	1	1.1142	1.092	0.2748	0.0032	0.0047	0.0089	0.0148	1.61818	0.714976	-0.00985200572176822	71187	45835	43225
c1y_0071101	mbpfas0025	NA	NA	NA	NA	-0.0021	0.0046	0.0089	-0.001	1.61818	-0.046729	NA	71187	45692	43096
c1y_0071101	mbpfas0029	1	0.6107	1.7067	0.0879	6e-04	0.0049	0.0089	0.0334	1.61818	1.63725	-0.0177235447924856	71187	73666	69720
c1y_0071101	mbpfas0039b	NA	NA	NA	NA	NA	NA	0.0089	0.0042	1.61818	0.214286	NA	71319	77493	69354
c1y_0071101	mbpfas0041	NA	NA	NA	NA	NA	NA	0.0089	0.0047	1.61818	0.20524	NA	71187	60292	60195
c1y_0071101	mbpfas0045	NA	NA	NA	NA	-6e-04	0.0043	0.0089	-0.008	1.61818	-0.451977	NA	71187	69669	67542
c1y_0071101	mbpfas0047	0.4153	0.4183	0.9927	0.3209	0.0044	0.0051	0.0089	0.0515	1.61818	2.48792	-0.00443904621228042	71187	69712	67570
c1y_0071101	mbpfas0053b	-0.4033	0.5903	-0.6832	0.4944	0.0037	0.0047	0.0089	0.0222	1.61818	1.21978	0.0100183557571168	71319	69403	62076
c1y_0071101	mbpfas0067b	0.3351	0.4821	0.695	0.487	-0.0051	0.0049	0.0089	0.0296	1.61818	1.5914	-0.0110462412362336	71319	79780	71319
c1y_0071101	mbpfas0073	0.2651	0.3178	0.8342	0.4042	-0.0056	0.0048	0.0089	0.0626	1.61818	2.69828	-0.0125309741329569	71187	70145	67982
c1y_0071101	milk_allergy_1hy	1	0.4775	2.2565	0.024	0.1577	0.0044	0.0089	0.0138	1.61818	2.15625	0.156625687879467	71319	79399	71150
c1y_0071101	milk_allergy_2y	1	0.689	2.2882	0.0221	0.1551	0.0045	0.0089	0.0113	1.61818	1.79365	0.15657976393541	71319	72598	65338
c1y_0071101	milk_allergy_3y	1	3.8071	0.5249	0.5997	0.1655	0.0047	0.0089	0.0017	1.61818	0.288136	0.168157452178686	71319	79399	71150
c1y_0071101	milk_allergy_cum_4y	0.9751	0.4275	2.2812	0.0225	0.1857	0.0049	0.0089	0.0203	1.61818	3.02985	0.18718626437001	71319	76379	69376
c1y_0071101	milk_allergy_score_until_4yo	1	0.4316	2.9164	0.0035	0.1957	0.0047	0.0089	0.0317	1.61818	4.28378	0.188517391719123	71319	78335	71069
c1y_0071101	milk_allergy_score_until_4yo_positive	1	0.437	2.8174	0.0048	0.1763	0.0047	0.0089	0.0309	1.61818	4.06579	0.168363292829644	71319	78335	71069
c1y_0071101	mn	-0.258	0.2029	-1.2717	0.2035	0.0077	0.0055	0.0089	0.0781	1.61818	4.91195	0.0161135083689311	71187	60213	58616
c1y_0071101	mt1b_0020001	0.6258	0.3224	1.941	0.0523	0.0133	0.005	0.0089	0.0349	1.61818	4.30864	0.00311664619192458	71187	67528	65505
c1y_0071101	mt1b_0020101	0.6415	0.3326	1.9286	0.0538	0.0132	0.005	0.0089	0.0332	1.61818	4.25641	0.00341398547650232	71187	63889	61953
c1y_0071101	mt1b_0030001	-0.0182	0.2884	-0.063	0.9498	0.0162	0.0046	0.0089	0.0286	1.61818	3.575	0.0183142564323194	71187	63432	61574
c1y_0071101	mt1b_0030101	-0.0297	0.2855	-0.104	0.9172	0.0156	0.0045	0.0089	0.0294	1.61818	3.58537	0.01854483931497	71187	58567	56882
c1y_0071101	mt1b_0040001b	-0.1216	0.3789	-0.321	0.7482	0.0032	0.005	0.0089	0.015	1.61818	2.58621	0.0048474417584367	71319	79780	71319
c1y_0071101	mt1b_0040101b	-0.0859	0.3869	-0.2219	0.8244	0.0042	0.005	0.0089	0.0141	1.61818	2.35	0.00546800540478677	71319	79735	71288
c1y_0071101	mt1b_0050001	0.0138	0.2551	0.0541	0.9569	0.0156	0.0044	0.0089	0.0302	1.61818	4.50746	0.0177304007997562	71187	59441	57628
c1y_0071101	mt1b_0050101	-0.0145	0.2569	-0.0565	0.955	0.0153	0.0044	0.0089	0.03	1.61818	4.34783	0.0180340140289602	71187	58261	56481
c1y_0071101	mt1b_0060001	0.1193	0.3513	0.3396	0.7342	0.006	0.0061	0.0089	0.02	1.61818	2.85714	0.00533077293780421	71187	58181	56409
c1y_0071101	mt1b_0060101	0.1547	0.3584	0.4317	0.666	0.0059	0.0061	0.0089	0.0191	1.61818	2.72857	0.00471396743829381	71187	59348	57539
c1y_0071101	mt1b_0080001	0.4508	0.2392	1.8848	0.0595	0.0178	0.0055	0.0089	0.0576	1.61818	6.32967	0.0102820298969346	71187	59136	57333
c1y_0071101	mt1b_0100101	0.1866	0.2057	0.907	0.3644	-6e-04	0.005	0.0089	0.0571	1.61818	3.48171	-0.00503594392618447	71187	61851	60167
c1y_0071101	mt1b_0100201	-0.136	0.2244	-0.6063	0.5443	0.0035	0.0056	0.0089	0.055	1.61818	6.11111	0.0071572505843635	71187	59936	58356
c1y_0071101	mt1b_0100301	-0.0706	0.2804	-0.2517	0.8013	0.0051	0.0056	0.0089	0.034	1.61818	4.72222	0.00781684620761598	71187	47540	46210
c1y_0071101	mt1b_0100401	-0.1128	0.263	-0.4291	0.6678	0.0034	0.0057	0.0089	0.039	1.61818	5.34247	0.00651820847645231	71187	47983	46648
c1y_0071101	mt1b_0100501	0.0853	0.2174	0.3925	0.6947	-0.0026	0.005	0.0089	0.0606	1.61818	5.66355	-0.00764692261724702	71187	20259	18293
c1y_0071101	mt1b_0100601	0.1237	0.218	0.5671	0.5706	-6e-04	0.0051	0.0089	0.0596	1.61818	5.51852	-0.0042412349214053	71187	20259	18293
c1y_0071101	mt1b_0100701	0.0549	0.2416	0.2271	0.8203	0.0066	0.005	0.0089	0.0456	1.61818	5.92208	0.0129506684071795	71187	20259	18293
c1y_0071101	mt1b_0100801	-0.2165	0.1771	-1.2228	0.2214	0.0054	0.0056	0.0089	0.0914	1.61818	7.87931	0.0183203512976895	71187	20259	18293
c1y_0071101	mt1b_0200101	0.1151	0.2	0.5758	0.5648	-0.0102	0.005	0.0089	0.0567	1.61818	5.0177	-0.0144805843292836	71187	71674	63823
c1y_0071101	mt1b_0200201	-0.1399	0.2087	-0.6706	0.5025	0.008	0.005	0.0089	0.0537	1.61818	4.92661	0.0124519542628688	71187	70970	63177
c1y_0071101	mt1b_0200301	0.0589	0.2242	0.2627	0.7928	0.0016	0.0049	0.0089	0.0432	1.61818	4.69565	0.000554146160429007	71187	79712	71126
c1y_0071101	mt1b_0200401	0.2033	0.2232	0.9107	0.3624	0.0158	0.0055	0.0089	0.0552	1.61818	5.52	0.0188732295659747	71187	40817	37405
c1y_0071101	mt1b_0200501	-0.1066	0.3371	-0.3162	0.7518	0.009	0.0055	0.0089	0.026	1.61818	1.9697	0.0114921510260081	71187	67970	64743
c1y_0071101	mt1b_0400001	0.1309	0.2187	0.5987	0.5494	0.0018	0.0053	0.0089	0.0725	1.61818	6.90476	-0.00148982563743236	71187	64328	64221
c1y_0071101	mt1b_0410001	0.1749	0.2349	0.7446	0.4565	0.0014	0.0053	0.0089	0.0631	1.61818	6.8587	-0.00269348592969258	71187	60593	59349
c1y_0071101	mt1b_0420001	0.2778	0.2673	1.0391	0.2988	0.0023	0.0054	0.0089	0.0587	1.61818	6.52222	-0.0039795205626857	71187	62863	61400
c1y_0071101	mt1b_0430001	-0.2517	0.2296	-1.0964	0.2729	0.0057	0.0049	0.0089	0.058	1.61818	4.87395	0.0124363198317701	71187	61277	59777
c1y_0071101	mt1b_0440001	0.1129	0.2507	0.4503	0.6525	-0.0017	0.0054	0.0089	0.0611	1.61818	6.17172	-0.00465440813483127	71187	62924	61266
c1y_0071101	mt1b_0450001	0.1655	0.2686	0.6162	0.5378	-0.0057	0.005	0.0089	0.029	1.61818	4.14286	-0.00915280815369812	71187	60951	59408
c1y_0071101	mt1b_0460001	-0.0136	0.2497	-0.0545	0.9566	-0.0044	0.0052	0.0089	0.0312	1.61818	4.52174	-0.00480856331516601	71187	59290	57883
c1y_0071101	mt1b_0470001	NA	NA	NA	NA	0.013	0.0046	0.0089	-0.0051	1.61818	-0.87931	NA	71187	79490	70942
c1y_0071101	mt1b_0480001	0.1414	0.251	0.5634	0.5731	0.002	0.0055	0.0089	0.0615	1.61818	5.6422	-0.0012180341369542	71187	77888	69806
c1y_0071101	mt1u_0010001	-0.0931	0.3392	-0.2745	0.7837	5e-04	0.0047	0.0089	0.0165	1.61818	2.79661	0.00167579522607574	71187	71814	67927
c1y_0071101	mt1u_0020001	-0.0145	0.3909	-0.0372	0.9704	0.0023	0.0049	0.0089	0.013	1.61818	2.13115	0.00332827999901616	71187	38984	38638
c1y_0071101	mt2b_0410001	0.2603	0.2384	1.0919	0.2749	8e-04	0.0053	0.0089	0.0775	1.61818	6.73913	-0.00617044835533483	71187	52971	52474
c1y_0071101	mt2b_0420001	0.3418	0.2728	1.2529	0.2102	-0.002	0.0055	0.0089	0.0791	1.61818	6.76068	-0.011824509378074	71187	60310	58826
c1y_0071101	mt2b_0430001	-0.2478	0.1892	-1.3094	0.1904	0.0062	0.0051	0.0089	0.0853	1.61818	5.29814	0.0143527377135972	71187	61559	60021
c1y_0071101	mt2b_0450001	0.2195	0.2145	1.0235	0.3061	-0.011	0.0055	0.0089	0.0514	1.61818	6.425	-0.0176590659872101	71187	58782	57256
c1y_0071101	mt2b_0460001	0.0167	0.222	0.0754	0.9399	-0.0043	0.005	0.0089	0.0452	1.61818	5.38095	-0.00532052024250659	71187	59324	57726
c1y_0071101	mt2b_0480001	0.12	0.2212	0.5428	0.5873	-0.0043	0.0055	0.0089	0.0758	1.61818	5.57353	-0.00828405437718659	71187	60039	58425
c1y_0071101	mt2b_0490001	-0.0587	0.2653	-0.2212	0.825	6e-04	0.0046	0.0089	0.0271	1.61818	3.56579	0.00161618053805509	71187	59184	57663
c1y_0071101	mt2u_0010001	0.1015	0.3113	0.3261	0.7443	0.0021	0.0049	0.0089	0.0227	1.61818	3.72131	0.000896557230894169	71187	61291	59660
c1y_0071101	mt2u_0020001	0.1422	0.3193	0.4453	0.6561	0.0036	0.005	0.0089	0.0228	1.61818	3.8	0.00189198314980383	71187	64843	62915
c1y_0071101	mumps_cum_4y	1	1.4001	0.8963	0.3701	-0.0012	0.0049	0.0089	0.0044	1.61818	0.594595	-0.0091573012227967	71319	73913	70066
c1y_0071101	mycotic_or_fungal_infection_cum_2y	0.4861	0.6533	0.7441	0.4568	0.0023	0.005	0.0089	0.0053	1.61818	0.929825	-0.000962060847948353	71319	73913	70066
c1y_0071101	nuts_allergy_score_until_4yo_positive	1	0.6908	2.0785	0.0377	0.0877	0.0047	0.0089	0.0098	1.61818	1.44118	0.0797679446795112	71319	77939	70740
c1y_0071101	otitis_media_cum_2y	-0.2285	0.3159	-0.7233	0.4695	0.0113	0.0053	0.0089	0.0243	1.61818	3.68182	0.0153245856860471	71319	73913	70066
c1y_0071101	out_of_night_diapers_age_4y	-0.6185	0.4675	-1.323	0.1858	0.0059	0.0047	0.0089	0.0304	1.61818	2.15603	0.0163966873408299	71319	71319	71319
c1y_0071101	participant_reported_food_allergy_cum_4y	1	0.3565	2.9037	0.0037	0.2195	0.0054	0.0089	0.0429	1.61818	4.71429	0.310269337232352	71319	39068	35936
c1y_0071101	pb	0.1196	0.2289	0.5224	0.6014	-0.0097	0.0052	0.0089	0.0508	1.61818	6.51282	-0.013709552214285	71187	61118	59495
c1y_0071101	peanuts_allergy_score_4yo_positive	1	11.4863	0.2748	0.7835	0.0564	0.0046	0.0089	0.0018	1.61818	0.28125	0.0470221941656707	71319	78038	70831
c1y_0071101	premature_birth	0.0294	0.4365	0.0675	0.9462	-0.0037	0.005	0.0089	0.0091	1.61818	1.56897	-0.00413585340646767	71319	73913	70066
c1y_0071101	psychomotor_developmental_delay_cum_4y	NA	NA	NA	NA	0.0011	0.0046	0.0089	-0.0018	1.61818	-0.295082	NA	71319	73913	70066
c1y_0071101	roseola_infantum_cum_2y	-1	0.6052	-2.0135	0.0441	-0.0026	0.0053	0.0089	0.0126	1.61818	2	0.0103212843998626	71319	73913	70066
c1y_0071101	rsv_infection_cum_2y	-0.0861	0.2502	-0.344	0.7308	-0.0023	0.0048	0.0089	0.0361	1.61818	5.30882	-0.000859440285101176	71319	73913	70066
c1y_0071101	sccon003	-0.0778	0.1998	-0.3896	0.6968	-0.0124	0.0051	0.0089	0.0704	1.61818	8.38095	-0.0124003947345961	71187	60213	58616
c1y_0071101	sccon005	0.1787	0.2898	0.6164	0.5376	-0.0014	0.0049	0.0089	0.0252	1.61818	3.76119	-0.00431361468161605	71187	60213	58616
c1y_0071101	se	0.1223	0.1676	0.7292	0.4658	-0.0031	0.0046	0.0089	0.0628	1.61818	1.82558	-0.00656676964630239	71187	61089	59470
c1y_0071101	shellfish_allergy_score_until_4yo_positive	1	1.6376	0.7156	0.4742	0.0542	0.0045	0.0089	0.0027	1.61818	0.442623	0.0516451273110952	71319	78010	70813
c1y_0071101	soba_allergy_score_until_4yo_positive	0.29	0.4388	0.6608	0.5087	0.0715	0.0048	0.0089	0.0105	1.61818	1.75	0.0732610118351695	71319	77898	70724
c1y_0071101	soybean_allergy_score_until_4yo_positive	0.7315	0.6586	1.1106	0.2667	0.0769	0.0047	0.0089	0.0084	1.61818	1.29231	0.0752029833668105	71319	78335	71069
c1y_0071101	streptococcus_pyogenes_cum_4y	-0.1581	0.581	-0.2721	0.7855	0.0087	0.0045	0.0089	0.0062	1.61818	0.984127	0.0102671360415473	71319	73913	70066
c1y_0071101	ucbb_0080001b	0.0405	0.2694	0.1502	0.8806	0.0057	0.0054	0.0089	0.029	1.61818	4.83333	0.00549174016725136	71319	79507	71086
c1y_0071101	ucbb_0410001	-0.0521	0.1266	-0.4111	0.681	-0.001	0.0062	0.0089	0.3582	1.61818	8.3109	0.00233369610613371	71187	64763	62844
c1y_0071101	ucbb_0420001	-0.0534	0.1289	-0.414	0.6789	-0.0019	0.0063	0.0089	0.3484	1.61818	7.81166	0.00121127797959948	71187	68351	66262
c1y_0071101	ucbb_0430001	-0.1441	0.1158	-1.2442	0.2134	-0.0096	0.0054	0.0089	0.2981	1.61818	4.26466	-0.00321761611070588	71187	68351	66262
c1y_0071101	ucbb_0450001	-0.0319	0.1623	-0.1969	0.8439	-0.0046	0.0056	0.0089	0.0986	1.61818	10.9556	-0.00405772151635695	71187	70178	68015
c1y_0071101	ucbb_0460001	-0.0612	0.1711	-0.3576	0.7206	-0.0037	0.0055	0.0089	0.0956	1.61818	10.5055	-0.00217569915074653	71187	70178	68015
c1y_0071101	ucbb_0480001	-0.0707	0.1299	-0.5439	0.5865	-0.0018	0.0063	0.0089	0.3442	1.61818	7.23109	0.0023918218741699	71187	61849	60176
c1y_0071101	upper_respiratory_tract_infection_cum_2y	0.2569	0.3329	0.7717	0.4403	0.0063	0.0047	0.0089	0.018	1.61818	2.64706	0.00332136256879473	71319	73913	70066
c1y_0071101	urinary_tract_infections_cum_4y	NA	NA	NA	NA	0.0055	0.005	0.0089	-0.0027	1.61818	-0.442623	NA	71319	73913	70066
c1y_0071101	urticaria_cum_4y	0.2787	0.4752	0.5864	0.5576	0.0244	0.005	0.0089	0.0121	1.61818	1.77941	0.0291871362445591	71319	47206	44559
c1y_0071101	varicella_cum_4y	1	1.7293	1.1901	0.234	-0.0133	0.0049	0.0089	0.0045	1.61818	0.642857	-0.0270935813142366	71319	72761	68990
c1y_0071101	wheat_allergy_score_until_4yo_positive	0.9475	0.3397	2.7889	0.0053	0.153	0.0045	0.0089	0.0305	1.61818	4.55224	0.148231452528932	71319	78335	71069
c1y_0071701	BMI	0.0747	0.1033	0.7227	0.4699	0.0033	0.0064	0.0098	0.1732	1.58065	19.4607	0.000245830971334787	71319	163835	0
c1y_0071701	adenovirus_infection_cum_2y	0.4363	0.3897	1.1194	0.2629	-0.0097	0.0052	0.0098	0.0171	1.58065	2.71429	-0.0159135868502	71319	73913	70066
c1y_0071701	allergic_conjunctivitis_cum_4y	0.2658	0.3614	0.7356	0.462	0.0211	0.0048	0.0098	0.0162	1.58065	2.28169	0.0244087964144873	71319	47286	44654
c1y_0071701	allergic_conjunctivitis_or_rhinitis_or_hay_fever_cum_4y	0.2452	0.5013	0.489	0.6248	0.0201	0.0054	0.0098	0.0086	1.58065	1.11688	0.0242444066902574	71319	46817	44208
c1y_0071701	allergic_rhinitis_cum_4y	0.1471	0.3997	0.3681	0.7128	0.0187	0.0054	0.0098	0.0126	1.58065	1.55556	0.0222760300866572	71319	50028	47208
c1y_0071701	any_food_allergy_score_positive_until_4yo	0.3763	0.209	1.8001	0.0718	0.1213	0.0048	0.0098	0.0548	1.58065	5.48	0.123131595571673	71319	77939	70740
c1y_0071701	asthma_cum_4y	0.6831	0.3745	1.8242	0.0681	0.008	0.0049	0.0098	0.0306	1.58065	3.1875	-0.000644561591518982	71319	39706	38018
c1y_0071701	atopic_dermatitis_cum_4y	0.094	0.196	0.4796	0.6315	0.0383	0.0046	0.0098	0.0633	1.58065	5.86111	0.038817121327779	71319	73768	69931
c1y_0071701	autistic_spectrum_disorder_and_pddnos_cum_4y	-0.1856	0.4744	-0.3912	0.6956	0.0072	0.0047	0.0098	0.0107	1.58065	1.94545	0.00951603654776343	71319	72761	68990
c1y_0071701	bone_fracture_cum_4y	-0.7673	0.985	-0.779	0.436	0.0107	0.0047	0.0098	0.0034	1.58065	0.548387	0.015619944207157	71319	73913	70066
c1y_0071701	breast_feeding_cessation_1m	0.101	0.6626	0.1525	0.8788	-0.013	0.005	0.0098	0.004	1.58065	0.634921	-0.0161772550466783	71319	56592	53514
c1y_0071701	breast_feeding_cessation_2m	-0.1416	0.3758	-0.3767	0.7064	-0.0154	0.0055	0.0098	0.0142	1.58065	2.18462	-0.0145162772716787	71319	73388	69579
c1y_0071701	breast_feeding_cessation_3m	-0.4922	0.4607	-1.0684	0.2853	-0.0133	0.0055	0.0098	0.0112	1.58065	1.77778	-0.0087167704650167	71319	73913	70066
c1y_0071701	breast_feeding_cessation_age	0.2013	0.3772	0.5338	0.5935	0.0049	0.0045	0.0098	0.018	1.58065	2.14286	0.00243784936876082	71319	73913	70066
c1y_0071701	breast_feeding_period_1y	0.4919	0.3587	1.3713	0.1703	0.0095	0.0052	0.0098	0.0188	1.58065	2.84848	0.00349170920877955	71319	69911	66295
c1y_0071701	c1hy_0010001	NA	NA	NA	NA	-0.0037	0.0055	0.0098	-0.0063	1.58065	-1.18868	NA	71319	68351	66376
c1y_0071701	c1hy_0010101	-0.1727	0.3543	-0.4875	0.6259	0.0024	0.005	0.0098	0.0133	1.58065	2.21667	0.00455164682487275	71319	68181	66217
c1y_0071701	c1hy_0010201	0.0426	0.7025	0.0607	0.9516	-0.0146	0.0052	0.0098	0.0033	1.58065	0.540984	-0.0157536513008153	71319	67882	65930
c1y_0071701	c1hy_0010301	NA	NA	NA	NA	NA	NA	0.0098	9e-04	1.58065	0.140625	NA	71319	63955	62107
c1y_0071701	c1hy_0030001b2	0.2178	0.4479	0.4862	0.6268	-0.0066	0.0048	0.0098	0.0102	1.58065	1.85455	-0.0124911033466979	71319	37207	33369
c1y_0071701	c1hy_0030002	-0.0326	0.3268	-0.0996	0.9207	-0.0114	0.0047	0.0098	0.0154	1.58065	2.33333	-0.0121696662639224	71319	63742	61903
c1y_0071701	c1hy_0040001	-0.3284	0.354	-0.9276	0.3536	0.0078	0.0051	0.0098	0.0196	1.58065	2.9697	0.0132308396042283	71319	63916	62067
c1y_0071701	c1hy_0040002	-0.3951	0.3863	-1.0228	0.3064	0.0122	0.005	0.0098	0.0149	1.58065	2.22388	0.0178473777840854	71319	68134	66169
c1y_0071701	c1hy_0050001	0.6724	0.4422	1.5205	0.1284	0.0025	0.005	0.0098	0.0141	1.58065	2.35	-0.00533645884487753	71319	68258	66288
c1y_0071701	c1hy_0050002	0.6312	0.4142	1.5239	0.1275	0.0039	0.0049	0.0098	0.0164	1.58065	2.82759	-0.00394440178640432	71319	68097	66139
c1y_0071701	c1hy_0060002_checked	-0.2967	0.1589	-1.8676	0.0618	-0.0116	0.0051	0.0098	0.1964	1.58065	12.1235	0.00026579740559631	71319	61849	60285
c1y_0071701	c1hy_0070001	-0.0979	0.4107	-0.2383	0.8116	0.0046	0.0047	0.0098	0.0099	1.58065	1.54688	0.00586914702836059	71319	68104	66141
c1y_0071701	c1hy_0070002b	-0.2499	0.4557	-0.5484	0.5834	0.0059	0.0045	0.0098	0.0083	1.58065	1.40678	0.00853713925943238	71319	68351	66376
c1y_0071701	c1hy_0090001	-0.0292	0.2864	-0.102	0.9187	0.0013	0.0051	0.0098	0.0238	1.58065	4.17544	0.00184672581351265	71319	68116	66152
c1y_0071701	c1hy_0090101	0.5509	0.28	1.9678	0.0491	0.0269	0.005	0.0098	0.0359	1.58065	4.3253	0.018536970433792	71319	67626	65676
c1y_0071701	c1hy_0090201	0.4876	0.2408	2.0245	0.0429	0.1165	0.0047	0.0098	0.0378	1.58065	4.78481	0.116604049384816	71319	67601	65658
c1y_0071701	c1hy_0090301	NA	NA	NA	NA	0.0099	0.0048	0.0098	-5e-04	1.58065	-0.0877193	NA	71319	67995	66036
c1y_0071701	c1hy_0092001	0.0517	0.3651	0.1415	0.8875	-0.0013	0.005	0.0098	0.0173	1.58065	2.54412	-0.00207108596999195	71319	68102	66139
c1y_0071701	c1hy_0092101	0.6595	0.4019	1.641	0.1008	0.0022	0.0052	0.0098	0.0151	1.58065	2.35938	-0.00577247295450767	71319	67881	65922
c1y_0071701	c1hy_0092201	0.1051	0.3712	0.283	0.7772	0.0023	0.0047	0.0098	0.0149	1.58065	2.48333	0.00117225924890471	71319	67868	65910
c1y_0071701	c1hy_0092301	0.7708	0.4144	1.8599	0.0629	0.0025	0.0046	0.0098	0.023	1.58065	3.38235	-0.00904674622670286	71319	66059	64170
c1y_0071701	c1hy_0092601	-1	6.9748	-0.2438	0.8074	-0.0031	0.0046	0.0098	0.001	1.58065	0.188679	0.00207412920502018	71319	68351	66376
c1y_0071701	c1hy_0092701	1	1.5938	0.8189	0.4128	-0.0169	0.0052	0.0098	0.0031	1.58065	0.525424	-0.0251329392564056	71319	68351	66376
c1y_0071701	c1hy_0092801	NA	NA	NA	NA	0.0072	0.0049	0.0098	-0.0018	1.58065	-0.276923	NA	71319	68351	66376
c1y_0071701	c1hy_0092901	NA	NA	NA	NA	0.0014	0.005	0.0098	-0.002	1.58065	-0.31746	NA	71319	68351	66376
c1y_0071701	c1hy_0093001	1	0.9898	1.13	0.2585	-0.0076	0.0047	0.0098	0.0052	1.58065	0.852459	-0.0160995917117464	71319	68351	66376
c1y_0071701	c1hy_0093101	0.2823	0.4179	0.6755	0.4993	-0.0059	0.005	0.0098	0.013	1.58065	1.91176	-0.0095007466562305	71319	68351	66376
c1y_0071701	c1hy_0093301	NA	NA	NA	NA	NA	NA	0.0098	5e-04	1.58065	0.0980392	NA	71319	68351	66376
c1y_0071701	c1hy_0100001_2	1	0.7072	2.2166	0.0267	0.0294	0.0046	0.0098	0.0118	1.58065	1.81538	0.0142202753126652	71319	68351	66376
c1y_0071701	c1hy_0100001_3	0.1969	0.262	0.7516	0.4523	0.0868	0.0054	0.0098	0.0295	1.58065	3.73418	0.0941418866266478	71319	61862	60286
c1y_0071701	c1hy_0100001_4	NA	NA	NA	NA	0.0702	0.0051	0.0098	-0.0043	1.58065	-0.767857	NA	71319	61862	60286
c1y_0071701	c1hy_0100102	0.6077	0.2694	2.2559	0.0241	0.1006	0.0048	0.0098	0.0372	1.58065	4.96	0.0964923395563793	71319	68351	66376
c1y_0071701	c1hy_0100203	0.2681	0.3079	0.8708	0.3839	0.1252	0.0051	0.0098	0.0202	1.58065	2.72973	0.129872453185784	71319	68351	66376
c1y_0071701	c1hy_0100301	0.2865	0.3356	0.8537	0.3933	0.0945	0.0054	0.0098	0.0187	1.58065	2.39744	0.0969055782743455	71319	68351	66376
c1y_0071701	c1hy_0100304	1	1.004	1.0521	0.2927	0.2659	0.0046	0.0098	0.0027	1.58065	0.519231	0.275986081954999	71319	68351	66376
c1y_0071701	c1hy_0100501_3	0.8923	0.6905	1.2922	0.1963	0.0415	0.0045	0.0098	0.0065	1.58065	1.14035	0.0389198120211077	71319	61862	60286
c1y_0071701	c1hy_0100501_4	-0.0603	0.8069	-0.0747	0.9405	0.0372	0.0047	0.0098	0.0022	1.58065	0.407407	0.0415159089127218	71319	61862	60286
c1y_0071701	c1hy_0100602	0.4308	0.2975	1.448	0.1476	0.0773	0.0046	0.0098	0.0273	1.58065	3.9	0.0756700961544222	71319	68351	66376
c1y_0071701	c1hy_0100703	0.8339	0.3609	2.3105	0.0209	0.0723	0.0045	0.0098	0.0175	1.58065	2.73438	0.0663129879088214	71319	67848	65891
c1y_0071701	c1hy_0100801	0.5105	0.312	1.6362	0.1018	0.0739	0.0047	0.0098	0.019	1.58065	2.96875	0.0718963646720163	71319	68172	66210
c1y_0071701	c1hy_0101102	0.4988	0.4224	1.1808	0.2377	0.0634	0.005	0.0098	0.0126	1.58065	2.29091	0.0619170799909866	71319	68182	66217
c1y_0071701	c1hy_0102001_3	NA	NA	NA	NA	0.0069	0.0049	0.0098	-0.0046	1.58065	-0.754098	NA	71319	61862	60286
c1y_0071701	c1hy_0103001_3	-0.1079	0.3596	-0.3002	0.764	0.0302	0.0049	0.0098	0.018	1.58065	3.33333	0.0351966187655927	71319	61862	60286
c1y_0071701	c1hy_0103501_2	0.3788	0.3273	1.1572	0.2472	0.0181	0.0051	0.0098	0.0212	1.58065	2.94444	0.0147106462806579	71319	61862	60286
c1y_0071701	c1hy_0103501_3	0.3471	1.4212	0.2443	0.807	0.0012	0.0044	0.0098	0.0018	1.58065	0.295082	-0.000136466719948889	71319	61862	60286
c1y_0071701	c1hy_0104001_2	0.3519	0.3033	1.1604	0.2459	0.0232	0.0049	0.0098	0.0266	1.58065	4.09231	0.0202491163880018	71319	61862	60286
c1y_0071701	c1hy_0104001_3	NA	NA	NA	NA	3e-04	0.0046	0.0098	-0.0029	1.58065	-0.508772	NA	71319	65116	63267
c1y_0071701	c1hy_0104501_2	0.6629	0.6541	1.0135	0.3108	0.0075	0.0054	0.0098	0.0064	1.58065	1.03226	0.00305056640657155	71319	61679	60107
c1y_0071701	c1hy_0105001_2	0.4192	0.2905	1.443	0.149	0.0217	0.0047	0.0098	0.028	1.58065	4.24242	0.016448411144287	71319	66800	64893
c1y_0071701	c1hy_0105001_3	NA	NA	NA	NA	-0.0025	0.0046	0.0098	-0.003	1.58065	-0.491803	NA	71319	66687	64816
c1y_0071701	c1hy_0105501	0.6305	0.7139	0.8832	0.3771	0.0489	0.0047	0.0098	0.0049	1.58065	0.790323	0.0474634810345695	71319	68212	66248
c1y_0071701	c1hy_0105601	1	3.4437	0.56	0.5755	0.0608	0.0048	0.0098	0.0027	1.58065	0.428571	0.0544834580012306	71319	68106	66144
c1y_0071701	c1hy_0105701	NA	NA	NA	NA	0.0339	0.0047	0.0098	-5e-04	1.58065	-0.0833333	NA	71319	68169	66206
c1y_0071701	c1hy_0110001	0.544	0.859	0.6332	0.5266	0.1944	0.0051	0.0098	0.0026	1.58065	0.472727	0.203201906091398	71319	68208	66241
c1y_0071701	c1hy_0130001	0.0984	0.2116	0.4652	0.6418	0.01	0.0052	0.0098	0.0454	1.58065	6.21918	0.00869550082601882	71319	68198	66233
c1y_0071701	c1hy_0140001	0.089	0.2118	0.42	0.6745	0.0105	0.0052	0.0098	0.0475	1.58065	6.50685	0.00940680164658592	71319	68202	66237
c1y_0071701	c1hy_0150001	-0.0238	0.2109	-0.1131	0.91	0.0135	0.005	0.0098	0.0465	1.58065	6.2	0.0155720147886817	71319	64404	62569
c1y_0071701	c1hy_0150101	0.0394	0.2336	0.1687	0.866	0.0141	0.0051	0.0098	0.042	1.58065	5.67568	0.0145408912479167	71319	67114	65200
c1y_0071701	c1hy_0150201	0.2097	0.2554	0.821	0.4117	0.0081	0.0052	0.0098	0.0345	1.58065	4.72603	0.00485862630774416	71319	66949	65033
c1y_0071701	c1hy_0150301	0.4506	0.3753	1.2006	0.2299	0.007	0.0053	0.0098	0.0163	1.58065	2.85965	0.00170539893419486	71319	68045	66092
c1y_0071701	c1hy_0160001	0.1114	0.3174	0.3509	0.7256	0.0022	0.0045	0.0098	0.0199	1.58065	3.37288	0.000773201448430436	71319	68149	66184
c1y_0071701	c1hy_0170001	-0.149	0.3434	-0.4338	0.6645	0.0148	0.0051	0.0098	0.0167	1.58065	2.78333	0.0177684172169841	71319	67793	65855
c1y_0071701	c1hy_0180001	0.419	0.6105	0.6863	0.4925	0.0117	0.0049	0.0098	0.0069	1.58065	1.18966	0.0140816362171343	71319	34397	33286
c1y_0071701	c1hy_0190001	0.5916	0.2857	2.0708	0.0384	0.0404	0.0053	0.0098	0.039	1.58065	4.10526	0.0318283621907541	71319	67902	65974
c1y_0071701	c1hy_0200001	0.461	0.2559	1.8019	0.0716	0.04	0.0049	0.0098	0.0402	1.58065	4.56818	0.0338022706026322	71319	68235	66275
c1y_0071701	c1hy_0200301	-0.2238	0.5909	-0.3788	0.7048	0.0388	0.0056	0.0098	0.0061	1.58065	0.953125	0.043643478298488	71319	65818	63954
c1y_0071701	c1hy_0201001	1	0.6625	1.5177	0.1291	0.007	0.005	0.0098	0.0089	1.58065	1.39062	-0.00196176302453804	71319	66813	64893
c1y_0071701	c1hy_0201101	NA	NA	NA	NA	0.0193	0.005	0.0098	-0.002	1.58065	-0.338983	NA	71319	66813	64893
c1y_0071701	c1hy_0201201	-0.1539	0.35	-0.4398	0.6601	0.0364	0.0052	0.0098	0.0166	1.58065	2.33803	0.0412274935931265	71319	66813	64893
c1y_0071701	c1hy_0201301	0.2445	0.3235	0.7558	0.4498	0.027	0.0044	0.0098	0.0208	1.58065	3.2	0.025756328818875	71319	66116	64259
c1y_0071701	c1hy_0201401	0.1704	0.302	0.5642	0.5726	0.0383	0.0044	0.0098	0.0183	1.58065	2.77273	0.0402868056739514	71319	62761	61006
c1y_0071701	c1hy_0201501	0.4523	0.4596	0.9841	0.3251	0.0252	0.0054	0.0098	0.0119	1.58065	1.72464	0.0227808186351431	71319	63720	61959
c1y_0071701	c1hy_0201601	0.4916	0.3614	1.3603	0.1737	0.0255	0.0047	0.0098	0.0198	1.58065	2.86957	0.0212064060417924	71319	63760	61988
c1y_0071701	c1hy_0201701	0.1618	0.3002	0.5389	0.59	0.0315	0.005	0.0098	0.0253	1.58065	3.77612	0.0317614246726422	71319	65805	63938
c1y_0071701	c1hy_0201801	0.2573	0.3085	0.8341	0.4042	0.0312	0.005	0.0098	0.0225	1.58065	3.16901	0.0301117837371121	71319	65731	63871
c1y_0071701	c1hy_0201901	0.4915	0.3384	1.4523	0.1464	0.0272	0.0049	0.0098	0.0202	1.58065	2.97059	0.0225823553595359	71319	65725	63866
c1y_0071701	c1hy_0202001	0.47	0.487	0.9652	0.3344	0.0285	0.0048	0.0098	0.0073	1.58065	1.2807	0.0267673549480038	71319	65903	64033
c1y_0071701	c1hy_0202101	0.7722	0.4216	1.8313	0.0671	0.0273	0.005	0.0098	0.0161	1.58065	2.23611	0.0197943271723801	71319	65855	63991
c1y_0071701	c1hy_0202201	0.2477	0.2925	0.8468	0.3971	0.0248	0.0053	0.0098	0.0311	1.58065	4.09211	0.0227144209329425	71319	65793	63930
c1y_0071701	c1hy_0202301	0.3978	0.2955	1.3462	0.1782	0.024	0.005	0.0098	0.022	1.58065	2.93333	0.0202013058278801	71319	65761	63902
c1y_0071701	c1hy_0202401	0.2174	0.3409	0.6377	0.5237	0.0345	0.0048	0.0098	0.0194	1.58065	2.85294	0.0344894177581588	71319	65733	63872
c1y_0071701	c1hy_0210001	0.4099	0.2546	1.6099	0.1074	0.0312	0.0052	0.0098	0.04	1.58065	4.7619	0.025946707955044	71319	65865	63998
c1y_0071701	c1hy_0220001	0.2097	0.2077	1.0098	0.3126	0.0317	0.0047	0.0098	0.0534	1.58065	5.44898	0.0300386124322917	71319	66144	64265
c1y_0071701	c1hy_0240001_1	-0.2209	0.6436	-0.3433	0.7314	-0.0119	0.0052	0.0098	0.0045	1.58065	0.725806	-0.0111299778545838	71319	68351	66376
c1y_0071701	c1hy_0240001_2	0.5104	0.6008	0.8496	0.3956	0.0093	0.0051	0.0098	0.0057	1.58065	0.890625	0.00602785706554742	71319	68056	66142
c1y_0071701	c1hy_0250001_1	-0.5277	0.3145	-1.6779	0.0934	-0.0075	0.0052	0.0098	0.0278	1.58065	3.80822	0.000643720493811238	71319	65116	63267
c1y_0071701	c1hy_0250001_2	0.733	0.5063	1.4478	0.1477	-0.0037	0.005	0.0098	0.0162	1.58065	2.41791	-0.0134939965355663	71319	61679	60107
c1y_0071701	c1hy_0250001_3	-0.0778	0.2558	-0.3041	0.761	0.0098	0.0048	0.0098	0.0352	1.58065	5.10145	0.0126519297597875	71319	59836	58619
c1y_0071701	c1hy_0260001	0.8569	0.6578	1.3027	0.1927	-0.011	0.005	0.0098	0.0079	1.58065	1.31667	-0.019412691047985	71319	66813	64893
c1y_0071701	c1hy_0280001	-0.3066	0.4142	-0.7402	0.4592	-0.006	0.0053	0.0098	0.0122	1.58065	2.14035	-0.00306366757015725	71319	66813	64893
c1y_0071701	c1hy_0290001	0.3953	0.4372	0.904	0.366	0.0049	0.0046	0.0098	0.0098	1.58065	1.44118	0.00135570439123817	71319	66696	64786
c1y_0071701	c1hy_0300001	-1	1.5834	-0.8163	0.4143	0.0027	0.0053	0.0098	0.0032	1.58065	0.571429	0.0101762981660258	71319	66813	64893
c1y_0071701	c1hy_0310001	NA	NA	NA	NA	NA	NA	0.0098	0.001	1.58065	0.178571	NA	71319	66776	64860
c1y_0071701	c1hy_0330001	0.1848	0.6413	0.2882	0.7732	0.0032	0.0052	0.0098	0.0041	1.58065	0.745455	0.00224819570234447	71319	66813	64893
c1y_0071701	c1hy_0340001	NA	NA	NA	NA	0.0043	0.0052	0.0098	-0.0033	1.58065	-0.428571	NA	71319	66813	64893
c1y_0071701	c1hy_0350001	0.0909	0.4396	0.2067	0.8362	0.0121	0.0054	0.0098	0.0107	1.58065	1.81356	0.0120640784636901	71319	66813	64893
c1y_0071701	c1hy_0350002	NA	NA	NA	NA	NA	NA	0.0098	0.0017	1.58065	0.298246	NA	71319	66813	64893
c1y_0071701	c1hy_0350003	-1	0.6279	-2.0309	0.0423	0.0109	0.0049	0.0098	0.0107	1.58065	1.87719	0.0252778747352862	71319	62712	60947
c1y_0071701	c1hy_0350004	-0.0825	0.5141	-0.1605	0.8725	-7e-04	0.0051	0.0098	0.0075	1.58065	1.22951	-3.76531612612214e-05	71319	66813	64893
c1y_0071701	c1hy_0360001	-1	1.9252	-0.8432	0.3991	0.0191	0.0057	0.0098	0.0034	1.58065	0.515152	0.0298850708760993	71319	66813	64893
c1y_0071701	c1hy_0360002	-0.0543	0.405	-0.1341	0.8933	0.0152	0.0054	0.0098	0.0123	1.58065	1.86364	0.0169523396039389	71319	66813	64893
c1y_0071701	c1hy_0360003	-0.6343	1.7878	-0.3548	0.7227	0.0063	0.005	0.0098	0.0021	1.58065	0.318182	0.0096364809812262	71319	66813	64893
c1y_0071701	c1hy_0360004	0.032	0.3577	0.0895	0.9287	0.014	0.0053	0.0098	0.0158	1.58065	2.35821	0.0146821594481613	71319	66813	64893
c1y_0071701	c1hy_0370001	0.038	0.4445	0.0854	0.9319	-0.0226	0.0046	0.0098	0.0095	1.58065	1.48438	-0.0246449912124892	71319	66813	64893
c1y_0071701	c1hy_0370101	NA	NA	NA	NA	0.0185	0.0054	0.0098	-0.0056	1.58065	-0.918033	NA	71319	66813	64893
c1y_0071701	c1hy_0370201	NA	NA	NA	NA	0.0141	0.0049	0.0098	-0.0048	1.58065	-0.872727	NA	71319	66813	64893
c1y_0071701	c1hy_0380101_1	NA	NA	NA	NA	-0.0188	0.0047	0.0098	-0.0018	1.58065	-0.295082	NA	71319	69837	66379
c1y_0071701	c1hy_0380101_2	-1	0.6358	-1.6256	0.104	0.0096	0.0048	0.0098	0.0101	1.58065	1.68333	0.0206947835457013	71319	69837	66379
c1y_0071701	c1hy_0380101_3	NA	NA	NA	NA	0.0112	0.0049	0.0098	-7e-04	1.58065	-0.106061	NA	71319	69837	66379
c1y_0071701	c1hy_0380101_4	NA	NA	NA	NA	0.0011	0.005	0.0098	-2e-04	1.58065	-0.03125	NA	71319	69837	66379
c1y_0071701	c1hy_0380201	NA	NA	NA	NA	NA	NA	0.0098	0.0013	1.58065	0.209677	NA	71319	66813	64893
c1y_0071701	c1hy_0380202	NA	NA	NA	NA	0.0228	0.0049	0.0098	-0.0063	1.58065	-1.21154	NA	71319	66813	64893
c1y_0071701	c1hy_0380301	0.0194	0.4333	0.0447	0.9643	7e-04	0.0049	0.0098	0.0097	1.58065	1.61667	0.000562330522065085	71319	66518	64630
c1y_0071701	c1hy_0390001	0.3896	0.3581	1.0881	0.2766	-6e-04	0.0051	0.0098	0.0163	1.58065	2.67213	-0.00563639291728579	71319	66682	64781
c1y_0071701	c1hy_0390101	0.1603	0.4378	0.3662	0.7142	0.0126	0.0054	0.0098	0.0115	1.58065	1.88525	0.0119739675961333	71319	65376	63504
c1y_0071701	c1hy_0390201	0.1876	0.3451	0.5435	0.5868	-0.0026	0.005	0.0098	0.0173	1.58065	2.88333	-0.00531034434269657	71319	65376	63504
c1y_0071701	c1hy_0390301	0.0751	0.6075	0.1236	0.9016	0.0148	0.005	0.0098	0.0062	1.58065	1.01639	0.015451992681912	71319	65376	63504
c1y_0071701	c1hy_0390401	NA	NA	NA	NA	0.0089	0.0051	0.0098	-0.0014	1.58065	-0.25	NA	71319	65295	63431
c1y_0071701	c1hy_0390501	0.3025	0.5007	0.6043	0.5457	0.0071	0.0046	0.0098	0.0077	1.58065	1.24194	0.00505074562668851	71319	65376	63504
c1y_0071701	c1hy_0400001	NA	NA	NA	NA	-0.0062	0.0047	0.0098	-2e-04	1.58065	-0.03125	NA	71319	65361	63490
c1y_0071701	c1hy_0400101	0.0317	0.4912	0.0645	0.9486	0.0033	0.0052	0.0098	0.0088	1.58065	1.27536	0.00328449794170398	71319	65376	63504
c1y_0071701	c1hy_0400201	-0.1638	0.6831	-0.2398	0.8105	0.0056	0.0048	0.0098	0.0038	1.58065	0.745098	0.0070691021295881	71319	65376	63504
c1y_0071701	c1hy_0400301	-0.4121	0.524	-0.7865	0.4316	-1.6525e-05	0.0047	0.0098	0.0066	1.58065	1.04762	0.00332375852489385	71319	65376	63504
c1y_0071701	c1hy_0410001	0.6685	0.3976	1.6815	0.0927	-0.0111	0.0049	0.0098	0.0206	1.58065	3.07463	-0.0217648045648877	71319	65376	63504
c1y_0071701	c1hy_0411001	0.2362	0.347	0.6807	0.4961	-0.0089	0.0052	0.0098	0.0198	1.58065	2.86957	-0.0130533322059016	71319	65376	63504
c1y_0071701	c1hy_0411101	NA	NA	NA	NA	-0.0045	0.0048	0.0098	-3.3319e-05	1.58065	-0.00546213	NA	71319	65376	63504
c1y_0071701	c1hy_0411201	NA	NA	NA	NA	NA	NA	0.0098	0.0018	1.58065	0.295082	NA	71319	65376	63504
c1y_0071701	c1hy_0411401	1	0.9846	1.1654	0.2438	-0.0122	0.0049	0.0098	0.0053	1.58065	0.854839	-0.0215508166683481	71319	65376	63504
c1y_0071701	c1hy_0420001	NA	NA	NA	NA	NA	NA	0.0098	0.0012	1.58065	0.190476	NA	71319	65376	63504
c1y_0071701	c1hy_0420002	NA	NA	NA	NA	NA	NA	0.0098	9e-04	1.58065	0.145161	NA	71319	65376	63504
c1y_0071701	c1hy_0420003	NA	NA	NA	NA	NA	NA	0.0098	6e-04	1.58065	0.0983607	NA	71319	65376	63504
c1y_0071701	c1hy_0420004	0.3658	0.5701	0.6417	0.5211	0.0076	0.0047	0.0098	0.0063	1.58065	0.926471	0.00534065791987905	71319	65376	63504
c1y_0071701	c1hy_0430001	0.2457	0.2947	0.8338	0.4044	-0.0054	0.0051	0.0098	0.0335	1.58065	2.04268	-0.0104859919238102	71319	65376	63504
c1y_0071701	c1hy_0430002	0.0633	0.3016	0.2099	0.8337	-0.0023	0.0053	0.0098	0.0252	1.58065	3.76119	-0.00352971575004529	71319	65376	63504
c1y_0071701	c1hy_0430003	0.3433	0.9474	0.3623	0.7171	-0.0113	0.0052	0.0098	0.0025	1.58065	0.409836	-0.0142422952575322	71319	62090	60372
c1y_0071701	c1hy_0430004	-0.8376	1.4904	-0.562	0.5741	-0.0077	0.0053	0.0098	0.0026	1.58065	0.40625	-0.00452875931957275	71319	58660	57058
c1y_0071701	c1hy_0440001	0.5017	0.4193	1.1966	0.2315	-0.002	0.0049	0.0098	0.0124	1.58065	1.90769	-0.00777491691347129	71319	64853	63028
c1y_0071701	c1hy_0440002	-1	1.2161	-0.8626	0.3883	0.0015	0.005	0.0098	0.0033	1.58065	0.568966	0.00763454075838261	71319	64855	63033
c1y_0071701	c1hy_0440003	-5e-04	0.35	-0.0015	0.9988	0.0129	0.0048	0.0098	0.0123	1.58065	1.86364	0.0140799279733362	71319	64853	63031
c1y_0071701	c1hy_0440004	-0.1254	0.6585	-0.1904	0.849	6e-04	0.0047	0.0098	0.0044	1.58065	0.721311	0.0014817301328755	71319	64768	62954
c1y_0071701	c1hy_0440005	0.0149	0.4605	0.0323	0.9742	-0.0029	0.0046	0.0098	0.0084	1.58065	1.42373	-0.00329607315723865	71319	64769	62953
c1y_0071701	c1hy_0440006	-1	0.6674	-1.5985	0.1099	0.0134	0.005	0.0098	0.0086	1.58065	1.36508	0.024485696993124	71319	64768	62953
c1y_0071701	c1hy_0450101	-0.3058	0.3109	-0.9836	0.3253	0.0023	0.0055	0.0098	0.0305	1.58065	4.23611	0.00792747811454487	71319	64926	63098
c1y_0071701	c1hy_0450102	-0.1666	0.2702	-0.6168	0.5373	2e-04	0.0054	0.0098	0.0313	1.58065	4.01282	0.00319880627646492	71319	65376	63504
c1y_0071701	c1hy_0450401	NA	NA	NA	NA	0.0071	0.005	0.0098	-0.0018	1.58065	-0.327273	NA	71319	65376	63504
c1y_0071701	c1hy_0460001	-0.0664	0.3877	-0.1713	0.864	-0.0148	0.0054	0.0098	0.0801	1.58065	1.15584	-0.0147447614611723	71319	65207	63346
c1y_0071701	c1hy_0460101	0.085	0.2027	0.4193	0.675	-0.0147	0.0053	0.0098	0.068	1.58065	1.088	-0.0187908344354978	71319	64930	63083
c1y_0071701	c1hy_0490001	0.0369	0.6307	0.0585	0.9533	-0.0066	0.0048	0.0098	0.0045	1.58065	0.818182	-0.0078236757510128	71319	58162	56506
c1y_0071701	c1hy_0490102	NA	NA	NA	NA	-0.006	0.0049	0.0098	-5e-04	1.58065	-0.078125	NA	71319	64521	62688
c1y_0071701	c1hy_0491001	NA	NA	NA	NA	NA	NA	0.0098	4e-04	1.58065	0.0714286	NA	71319	57865	56219
c1y_0071701	c1hy_0492001	0.168	0.4019	0.4181	0.6759	-0.0422	0.005	0.0098	0.0117	1.58065	1.91803	-0.0505241516666244	71319	57966	56314
c1y_0071701	c1hy_0492002	-0.1837	0.2579	-0.7124	0.4762	-0.0441	0.005	0.0098	0.0271	1.58065	3.87143	-0.0453249183138066	71319	65178	63325
c1y_0071701	c1hy_0493001	-0.037	0.5608	-0.0659	0.9475	-0.0075	0.0046	0.0098	0.0057	1.58065	0.966102	-0.00785362915990757	71319	65276	63417
c1y_0071701	c1hy_0493002b	-0.4413	0.7056	-0.6254	0.5317	-0.0053	0.0045	0.0098	0.0045	1.58065	0.789474	-0.00266341078633059	71319	68351	66376
c1y_0071701	c1hy_0494001	0.0467	0.8138	0.0574	0.9543	-0.0014	0.0047	0.0098	0.0029	1.58065	0.508772	-0.00176766627635211	71319	65158	63309
c1y_0071701	c1hy_0495001	0.7355	0.6639	1.1079	0.2679	-0.0034	0.0049	0.0098	0.0063	1.58065	1.21154	-0.00951520455615649	71319	65225	63369
c1y_0071701	c1hy_0496001	-1	1.2752	-0.903	0.3665	-0.0088	0.0044	0.0098	0.0036	1.58065	0.545455	-0.0026648158314006	71319	65006	63158
c1y_0071701	c1hy_0497001	-0.4942	0.3685	-1.3411	0.1799	-0.0081	0.0043	0.0098	0.0135	1.58065	1.92857	-0.00311508660456617	71319	64549	62715
c1y_0071701	c1hy_0500001	NA	NA	NA	NA	0.026	0.005	0.0098	-0.0052	1.58065	-0.787879	NA	71319	65089	63233
c1y_0071701	c1hy_0500101	NA	NA	NA	NA	NA	NA	0.0098	0.0012	1.58065	0.210526	NA	71319	65141	63284
c1y_0071701	c1hy_0500201	NA	NA	NA	NA	0.0056	0.005	0.0098	-0.0021	1.58065	-0.328125	NA	71319	64938	63084
c1y_0071701	c1hy_0500401	NA	NA	NA	NA	0.0197	0.0049	0.0098	-0.0077	1.58065	-1.24194	NA	71319	64929	63085
c1y_0071701	c1hy_0500601	-0.7179	0.5524	-1.2996	0.1937	0.0189	0.0047	0.0098	0.0094	1.58065	1.59322	0.0278800847623583	71319	62797	61038
c1y_0071701	c1hy_0500801	-0.1772	0.4441	-0.3991	0.6898	0.0035	0.0052	0.0098	0.0116	1.58065	2.18868	0.00571384743665361	71319	65376	63504
c1y_0071701	c1hy_0501001	-1	6.0587	-0.4031	0.6869	0.0131	0.0051	0.0098	0.0016	1.58065	0.296296	0.0238940203894557	71319	65376	63504
c1y_0071701	c1hy_0501201	NA	NA	NA	NA	NA	NA	0.0098	9e-04	1.58065	0.157895	NA	71319	65376	63504
c1y_0071701	c1hy_0501301	0.8081	0.8205	0.9849	0.3247	0.0041	0.0049	0.0098	0.0046	1.58065	0.821429	-0.00102455853224534	71319	65376	63504
c1y_0071701	c1hy_0501401	NA	NA	NA	NA	0.0171	0.0049	0.0098	-0.0062	1.58065	-1.10714	NA	71319	65376	63504
c1y_0071701	c1hy_asq_acomu	0.0593	0.1857	0.3193	0.7495	-0.029	0.0055	0.0098	0.0861	1.58065	8.87629	-0.0340233890265374	71319	67658	65739
c1y_0071701	c1hy_asq_bgm	-0.2213	0.2017	-1.0974	0.2725	-0.022	0.0054	0.0098	0.0765	1.58065	8.89535	-0.0179733884831949	71319	67658	65739
c1y_0071701	c1hy_asq_cfm	-0.2593	0.2263	-1.146	0.2518	-0.0063	0.0053	0.0098	0.0557	1.58065	6.47674	-0.000744002010655996	71319	65300	63434
c1y_0071701	c1hy_asq_dproblem	-0.182	0.2394	-0.7602	0.4471	-0.0165	0.0056	0.0098	0.0515	1.58065	6.68831	-0.0140974499089524	71319	65300	63434
c1y_0071701	c1hy_asq_epersonal	-0.361	0.301	-1.1995	0.2303	-0.0257	0.0055	0.0098	0.0355	1.58065	4.08046	-0.0213999884054353	71319	65303	63439
c1y_0071701	c1hy_asq_total	-0.2163	0.2093	-1.0337	0.3013	-0.0259	0.0058	0.0098	0.0772	1.58065	8.21277	-0.0224329749239701	71319	79780	71319
c1y_0071701	c1hy_bed_time	0.0897	0.305	0.2941	0.7687	0.0027	0.0054	0.0098	0.0269	1.58065	3.68493	0.00127337429961558	71319	70984	70984
c1y_0071701	c1hy_bmi	0.1065	0.1303	0.8175	0.4136	-0.0173	0.0052	0.0098	0.1847	1.58065	13.2878	-0.0255243537310984	71319	78831	70488
c1y_0071701	c1hy_nap_count	-0.031	0.3176	-0.0975	0.9223	-0.0092	0.0045	0.0098	0.0165	1.58065	2.46269	-0.00895320389828784	71319	70862	70862
c1y_0071701	c1hy_night_wake_up_count	0.0535	0.2586	0.2068	0.8361	0.0036	0.005	0.0098	0.0287	1.58065	4.28358	0.00276671798303927	71319	70902	70902
c1y_0071701	c1hy_psi_cf	0.047	0.271	0.1733	0.8624	0.0325	0.0051	0.0098	0.0264	1.58065	4.125	0.0358913942718419	71319	61143	59621
c1y_0071701	c1hy_sleep_time_day	0.443	0.3739	1.1847	0.2361	-0.0108	0.005	0.0098	0.0195	1.58065	3.25	-0.0175729096329533	71319	73913	70066
c1y_0071701	c1hy_sleep_time_night	-0.1503	0.3037	-0.4947	0.6208	-0.0073	0.0046	0.0098	0.0231	1.58065	3.34783	-0.00539188568969905	71319	73913	70066
c1y_0071701	c1hy_total_sleep_time	0.4928	0.4648	1.0603	0.289	-0.0164	0.0048	0.0098	0.01	1.58065	1.5873	-0.0220913298237378	71319	73913	70066
c1y_0071701	c1hy_wake_up_time	-0.0886	0.1785	-0.4962	0.6197	0.0025	0.0048	0.0098	0.0699	1.58065	9.07792	0.00502807344776674	71319	70954	70954
c1y_0071701	c1y_0010001_1	NA	NA	NA	NA	NA	NA	0.0098	2e-04	1.58065	0.0350877	NA	71319	68351	66376
c1y_0071701	c1y_0010001_3	NA	NA	NA	NA	-2e-04	0.0048	0.0098	-4e-04	1.58065	-0.0677966	NA	71319	68351	66376
c1y_0071701	c1y_0071801	0.6388	0.4279	1.4929	0.1355	0.1634	0.0052	0.0098	0.0115	1.58065	1.94915	0.164631505715529	71319	70178	68136
c1y_0071701	c1y_0072101	0.4301	0.2907	1.4793	0.139	0.0809	0.0048	0.0098	0.0213	1.58065	3.87273	0.0798170519317933	71319	68774	66823
c1y_0071701	c1y_0072201	0.7894	0.6011	1.3133	0.1891	0.2001	0.0052	0.0098	0.0049	1.58065	0.830508	0.213231643652264	71319	64065	62292
c1y_0071701	c1y_0072301	0.4646	0.3464	1.3413	0.1798	0.1688	0.0049	0.0098	0.0164	1.58065	2.15789	0.171625763775406	71319	70178	68136
c1y_0071701	c1y_0072401	0.6399	0.3851	1.6615	0.0966	0.0874	0.0051	0.0098	0.0151	1.58065	2.74545	0.0840102104008382	71319	70178	68136
c1y_0071701	c1y_0073201	NA	NA	NA	NA	0.2388	0.0047	0.0098	-0.0021	1.58065	-0.375	NA	71319	70178	68136
c1y_0071701	c1y_0080104_checked	-0.0597	0.1602	-0.3727	0.7094	-0.018	0.0053	0.0098	0.1944	1.58065	9.21327	-0.0192854438722982	71319	61849	60285
c1y_0071701	c1y_0080204_checked	-0.0143	0.1183	-0.1208	0.9039	-0.0146	0.0056	0.0098	0.2505	1.58065	11.0841	-0.0178484582113802	71319	61849	60285
c1y_0071701	c1y_0090001	0.3105	0.2634	1.1791	0.2384	-0.0167	0.0051	0.0098	0.0267	1.58065	4.17188	-0.0227789179037471	71319	70178	68136
c1y_0071701	c1y_0090002	0.2623	0.278	0.9437	0.3453	-0.0292	0.0048	0.0098	0.0273	1.58065	3.68919	-0.0352644944479944	71319	70178	68136
c1y_0071701	c1y_0090003	0.0531	0.4199	0.1264	0.8994	0.0249	0.0054	0.0098	0.014	1.58065	2.15385	0.0255358464615308	71319	70178	68136
c1y_0071701	c1y_0090004	0.4007	0.4087	0.9805	0.3269	0.0098	0.0049	0.0098	0.0141	1.58065	1.83117	0.00553130900691293	71319	70178	68136
c1y_0071701	c1y_0090005b	NA	NA	NA	NA	0.0065	0.005	0.0098	-0.0013	1.58065	-0.188406	NA	71319	72755	66398
c1y_0071701	c1y_0100101	NA	NA	NA	NA	0.0042	0.0046	0.0098	-0.0034	1.58065	-0.693878	NA	71319	68351	66376
c1y_0071701	c1y_0101001	NA	NA	NA	NA	-5e-04	0.0048	0.0098	-0.0048	1.58065	-0.857143	NA	71319	70178	68136
c1y_0071701	c1y_0101101	NA	NA	NA	NA	0.0031	0.0051	0.0098	-0.0035	1.58065	-0.636364	NA	71319	70178	68136
c1y_0071701	c1y_0101201	NA	NA	NA	NA	-0.0017	0.0051	0.0098	-0.006	1.58065	-1.17647	NA	71319	68351	66376
c1y_0071701	c1y_0101301	NA	NA	NA	NA	-0.0091	0.0052	0.0098	-0.0028	1.58065	-0.459016	NA	71319	68351	66376
c1y_0071701	c1y_0101401	NA	NA	NA	NA	NA	NA	0.0098	4.4216e-05	1.58065	0.00749424	NA	71319	68351	66376
c1y_0071701	c1y_0101501	0.1389	0.3642	0.3814	0.7029	0.0157	0.0051	0.0098	0.015	1.58065	2.30769	0.0150166161751149	71319	68351	66376
c1y_0071701	c1y_0101601	NA	NA	NA	NA	0.0108	0.0048	0.0098	-0.0027	1.58065	-0.509434	NA	71319	68351	66376
c1y_0071701	c1y_0101701	NA	NA	NA	NA	0.0094	0.005	0.0098	-0.0048	1.58065	-0.857143	NA	71319	68351	66376
c1y_0071701	c1y_0101801	0.4538	1.5107	0.3004	0.7639	-0.0046	0.0049	0.0098	0.002	1.58065	0.322581	-0.00688837566943179	71319	68351	66376
c1y_0071701	c1y_0101901	NA	NA	NA	NA	-0.0116	0.005	0.0098	-0.0028	1.58065	-0.459016	NA	71319	68351	66376
c1y_0071701	c1y_0102001	1	1.4183	1.09	0.2757	-0.0121	0.0051	0.0098	0.0041	1.58065	0.650794	-0.0226845372879182	71319	68351	66376
c1y_0071701	c1y_0102101	-0.2068	0.4168	-0.4961	0.6198	0.0265	0.0051	0.0098	0.0145	1.58065	2.13235	0.0307131017865379	71319	68351	66376
c1y_0071701	c1y_0110301	0.1158	0.5415	0.2138	0.8307	0.0139	0.0049	0.0098	0.0068	1.58065	1.17241	0.0137902179329547	71319	68351	66376
c1y_0071701	c1y_0110501	NA	NA	NA	NA	0.0141	0.0052	0.0098	-0.0046	1.58065	-0.821429	NA	71319	68351	66376
c1y_0071701	c1y_0112001	0.4611	0.4482	1.0288	0.3036	0.0037	0.005	0.0098	0.0123	1.58065	2.12069	-0.001183593133927	71319	68351	66376
c1y_0071701	c1y_0112101	0.4498	0.3003	1.4978	0.1342	0.0353	0.0044	0.0098	0.0242	1.58065	3.61194	0.0307274311207232	71319	68351	66376
c1y_0071701	c1y_0112201	0.0644	0.2788	0.231	0.8173	0.1171	0.005	0.0098	0.0302	1.58065	4.13699	0.124564517536908	71319	68351	66376
c1y_0071701	c1y_0112501	0.612	0.6891	0.8882	0.3744	0.0052	0.0045	0.0098	0.0048	1.58065	0.923077	0.00128166264133439	71319	68351	66376
c1y_0071701	c1y_0115301	0.1975	0.5664	0.3487	0.7273	3e-04	0.0046	0.0098	0.0066	1.58065	1.11864	-0.00128333417832059	71319	68351	66376
c1y_0071701	c1y_0115401	0.6543	0.4001	1.6354	0.102	-0.0043	0.0054	0.0098	0.0184	1.58065	2.62857	-0.013499688301912	71319	68351	66376
c1y_0071701	c1y_0115501	0.7843	0.529	1.4827	0.1382	-0.0092	0.0048	0.0098	0.0095	1.58065	1.48438	-0.0174128615424974	71319	68351	66376
c1y_0071701	c1y_0115601	NA	NA	NA	NA	0.0169	0.0046	0.0098	5e-04	1.58065	0.0833333	NA	71319	60702	59101
c1y_0071701	c1y_0115901	0.3228	0.4945	0.6527	0.5139	-0.0119	0.0048	0.0098	0.0085	1.58065	1.32812	-0.0156062667540868	71319	68351	66376
c1y_0071701	c1y_0116001	0.1714	0.465	0.3686	0.7125	-0.0122	0.0052	0.0098	0.0094	1.58065	1.49206	-0.0146182892751721	71319	68351	66376
c1y_0071701	c1y_0116101	-0.4159	0.9651	-0.4309	0.6665	0.0066	0.0049	0.0098	0.0026	1.58065	0.464286	0.00909820908548961	71319	68351	66376
c1y_0071701	c1y_0116201	NA	NA	NA	NA	0.0057	0.0045	0.0098	-0.0029	1.58065	-0.42029	NA	71319	68351	66376
c1y_0071701	c1y_0116301	0.2825	0.3709	0.7615	0.4464	-0.0038	0.0048	0.0098	0.0149	1.58065	2.52542	-0.00750531239997472	71319	68280	66312
c1y_0071701	c1y_0116401	0.5356	0.5944	0.9012	0.3675	-0.0133	0.0049	0.0098	0.0076	1.58065	1.26667	-0.0187756161368575	71319	68351	66376
c1y_0071701	c1y_0116601	0.3902	0.992	0.3934	0.694	-0.0019	0.0053	0.0098	0.0026	1.58065	0.490566	-0.00399298489624435	71319	68351	66376
c1y_0071701	c1y_0116701	NA	NA	NA	NA	-0.0065	0.0048	0.0098	-0.0041	1.58065	-0.773585	NA	71319	68351	66376
c1y_0071701	c1y_0118001	0.8435	0.6104	1.382	0.167	-0.0174	0.0047	0.0098	0.0085	1.58065	1.63462	-0.0262412578418636	71319	68351	66376
c1y_0071701	c1y_0118201	0.1253	0.5037	0.2488	0.8035	0.0021	0.0051	0.0098	0.0077	1.58065	1.5098	0.00113037566995876	71319	68351	66376
c1y_0071701	c1y_0119501	NA	NA	NA	NA	0.0112	0.0047	0.0098	-9e-04	1.58065	-0.152542	NA	71319	68351	66376
c1y_0071701	c1y_0120001	0.2232	0.277	0.8056	0.4205	0.0074	0.0052	0.0098	0.0275	1.58065	3.76712	0.00419818314367302	71319	68351	66376
c1y_0071701	c1y_0120101	0.1939	0.2944	0.6585	0.5102	0.0143	0.0054	0.0098	0.025	1.58065	3.57143	0.0122197754433979	71319	68351	66376
c1y_0071701	c1y_0130001	-0.1054	0.4138	-0.2546	0.799	0.0061	0.0052	0.0098	0.0117	1.58065	2.01724	0.00762704647030959	71319	68351	66376
c1y_0071701	c1y_0140001	NA	NA	NA	NA	0.0294	0.0054	0.0098	-0.0064	1.58065	-1.04918	NA	71319	68351	66376
c1y_0071701	c1y_0150001	-0.4108	0.6086	-0.6749	0.4997	0.0215	0.0045	0.0098	0.006	1.58065	0.952381	0.025970581430002	71319	68351	66376
c1y_0071701	c1y_0160001	0.4048	0.2087	1.9396	0.0524	0.0589	0.0055	0.0098	0.0681	1.58065	6.61165	0.0536097391742943	71319	68351	66376
c1y_0071701	c1y_0160101	0.774	0.4389	1.7636	0.0778	0.03	0.0046	0.0098	0.0139	1.58065	2.01449	0.0227927705163802	71319	68351	66376
c1y_0071701	c1y_0160102	0.3337	0.2649	1.2595	0.2079	0.0315	0.005	0.0098	0.03	1.58065	3.94737	0.027970353523548	71319	68351	66376
c1y_0071701	c1y_0160103	0.3514	0.263	1.3362	0.1815	0.0349	0.0052	0.0098	0.0354	1.58065	4.48101	0.0308654692749323	71319	68351	66376
c1y_0071701	c1y_0160104	0.4326	0.2571	1.6825	0.0925	0.032	0.0046	0.0098	0.0336	1.58065	5.09091	0.026384448869264	71319	68351	66376
c1y_0071701	c1y_0160105	0.4869	0.2908	1.6743	0.0941	0.029	0.0046	0.0098	0.0248	1.58065	3.39726	0.0233177848980638	71319	68351	66376
c1y_0071701	c1y_0160106	0.6567	0.3174	2.0693	0.0385	0.0412	0.0051	0.0098	0.0361	1.58065	4.87838	0.0320985402467731	71319	67101	65204
c1y_0071701	c1y_0160107	0.2466	0.4747	0.5195	0.6034	0.033	0.0052	0.0098	0.0081	1.58065	1.32787	0.0330036558977193	71319	67525	65608
c1y_0071701	c1y_0160108	0.6082	0.267	2.2781	0.0227	0.0416	0.0056	0.0098	0.0425	1.58065	4.67033	0.032426781056903	71319	67571	65653
c1y_0071701	c1y_0160109	0.161	0.2736	0.5884	0.5563	0.0451	0.005	0.0098	0.028	1.58065	3.68421	0.0472154258221634	71319	64063	62229
c1y_0071701	c1y_0160110	0.1399	0.3426	0.4083	0.683	0.053	0.0052	0.0098	0.0175	1.58065	2.57353	0.0546638249662149	71319	68351	66376
c1y_0071701	c1y_0160111	0.6263	0.3172	1.9746	0.0483	0.0369	0.0049	0.0098	0.0329	1.58065	4.32895	0.028171680699031	71319	68351	66376
c1y_0071701	c1y_0160112	0.6914	0.3512	1.9688	0.049	0.0309	0.005	0.0098	0.022	1.58065	3.38462	0.0227124331219955	71319	68351	66376
c1y_0071701	c1y_0170001_1	0.1724	0.3471	0.4965	0.6195	0.0386	0.0045	0.0098	0.0144	1.58065	2.18182	0.03902668065493	71319	68351	66376
c1y_0071701	c1y_0170001_1_3	0.4004	0.2206	1.8149	0.0695	0.047	0.0049	0.0098	0.0501	1.58065	5.16495	0.0418034763111126	71319	71709	68019
c1y_0071701	c1y_0170001_3	0.5856	0.3316	1.766	0.0774	0.0298	0.0046	0.0098	0.0238	1.58065	3.05128	0.0227858353623979	71319	68351	66376
c1y_0071701	c1y_0180001	0.4094	0.2523	1.6229	0.1046	0.0355	0.005	0.0098	0.0355	1.58065	4.08046	0.0303964360092382	71319	68351	66376
c1y_0071701	c1y_0190001	-0.0442	0.194	-0.2281	0.8196	-0.0071	0.0055	0.0098	0.0638	1.58065	7.68675	-0.00660880314682437	71319	68351	66376
c1y_0071701	c1y_0190002	0.2187	0.1838	1.1897	0.2342	0.0036	0.0054	0.0098	0.0924	1.58065	10.8706	-0.00294761455737373	71319	68351	66376
c1y_0071701	c1y_0210001_1	-0.4326	0.4954	-0.8733	0.3825	-0.018	0.0052	0.0098	0.0085	1.58065	1.25	-0.015123840013419	71319	68351	66376
c1y_0071701	c1y_0210001_2	0.4553	0.5004	0.9099	0.3629	0.017	0.0051	0.0098	0.0083	1.58065	1.23881	0.0139013891766973	71319	68351	66376
c1y_0071701	c1y_0220001_1	-0.5042	0.3248	-1.5526	0.1205	-0.018	0.0051	0.0098	0.0185	1.58065	3.13559	-0.0123192424565415	71319	68351	66376
c1y_0071701	c1y_0220001_2	0.135	0.3651	0.3697	0.7116	0.0072	0.005	0.0098	0.016	1.58065	2.38806	0.00595994223471108	71319	68351	66376
c1y_0071701	c1y_0220001_3	0.136	0.2232	0.6094	0.5422	0.0125	0.0053	0.0098	0.0414	1.58065	6.27273	0.0106839312842933	71319	68351	66376
c1y_0071701	c1y_0230001	0.3732	0.3372	1.1066	0.2685	-0.0146	0.0049	0.0098	0.0201	1.58065	2.91304	-0.0209080725192028	71319	68351	66376
c1y_0071701	c1y_0250001	0.4912	0.2987	1.6444	0.1001	0.0112	0.0049	0.0098	0.0271	1.58065	4.10606	0.00384722135839986	71319	68351	66376
c1y_0071701	c1y_0270001	0.6746	0.5112	1.3197	0.1869	-0.0119	0.005	0.0098	0.0097	1.58065	1.44776	-0.0193524795139267	71319	67552	65624
c1y_0071701	c1y_0370001	0.0203	0.2434	0.0836	0.9334	0.0232	0.0047	0.0098	0.0325	1.58065	5	0.02456231545356	71319	68351	66376
c1y_0071701	c1y_1_bmi	0.1074	0.1499	0.7168	0.4735	-0.0196	0.0054	0.0098	0.2582	1.58065	13.1066	-0.0304913843870716	71319	79780	71319
c1y_0071701	c1y_2_bmi	9e-04	0.1291	0.0067	0.9947	-0.0229	0.0055	0.0098	0.282	1.58065	17.4074	-0.0289111365604761	71319	79011	70654
c1y_0071701	c1y_asq_acomu	-0.3617	0.2004	-1.8051	0.0711	-0.0215	0.005	0.0098	0.0953	1.58065	10.1383	-0.0123333960798364	71319	67613	65692
c1y_0071701	c1y_asq_bgm	-0.1159	0.1583	-0.732	0.4642	-0.0307	0.0056	0.0098	0.1767	1.58065	15.5	-0.0306004357737285	71319	67613	65692
c1y_0071701	c1y_asq_cfm	-0.1303	0.2187	-0.596	0.5512	-0.0109	0.005	0.0098	0.0465	1.58065	5.96154	-0.00898925328380232	71319	67669	65753
c1y_0071701	c1y_asq_dproblem	-0.293	0.212	-1.3822	0.1669	-0.0242	0.0054	0.0098	0.061	1.58065	7.625	-0.0190863378774598	71319	67669	65753
c1y_0071701	c1y_asq_epersonal	-0.2275	0.1982	-1.1479	0.251	-0.0203	0.0051	0.0098	0.0613	1.58065	7.38554	-0.0164611925870712	71319	67682	65763
c1y_0071701	c1y_asq_total	-0.2498	0.178	-1.4032	0.1606	-0.0313	0.0054	0.0098	0.1088	1.58065	11.6989	-0.0265572854654423	71319	79780	71319
c1y_0071701	c1y_bed_time	-0.695	0.4522	-1.5368	0.1243	0.0086	0.0051	0.0098	0.0129	1.58065	2.01562	0.0166288440822602	71319	70894	70894
c1y_0071701	c1y_nap_count	0.4056	0.3379	1.2004	0.23	0.001	0.0052	0.0098	0.0192	1.58065	3.04762	-0.00462778530045487	71319	70887	70887
c1y_0071701	c1y_night_wake_up_count	0.0904	0.2913	0.3104	0.7563	0.0116	0.005	0.0098	0.0191	1.58065	3.03175	0.0105579930382443	71319	70804	70804
c1y_0071701	c1y_sleep_time_day	0.0375	0.3135	0.1195	0.9049	6e-04	0.005	0.0098	0.0204	1.58065	3.2381	7.56655353504404e-05	71319	70204	70204
c1y_0071701	c1y_sleep_time_night	0.4708	0.297	1.5848	0.113	-0.0229	0.005	0.0098	0.029	1.58065	4.26471	-0.0314884862790152	71319	71075	71075
c1y_0071701	c1y_total_sleep_time	0.261	0.2773	0.9411	0.3467	-0.013	0.0047	0.0098	0.0279	1.58065	4.5	-0.0237677650017638	71319	33377	33377
c1y_0071701	c1y_wake_up_time	-0.2525	0.1857	-1.3597	0.1739	0.0051	0.005	0.0098	0.063	1.58065	8.87324	0.0118310952747933	71319	70705	70705
c1y_0071701	c2hy_0010101	-0.3737	0.5695	-0.6562	0.5117	-7e-04	0.0049	0.0098	0.0071	1.58065	1.01429	0.00237325188524782	71319	63210	61517
c1y_0071701	c2hy_0010201	NA	NA	NA	NA	-0.0105	0.005	0.0098	-0.0108	1.58065	-1.74194	NA	71319	63210	61517
c1y_0071701	c2hy_0010301	-0.9397	0.845	-1.112	0.2661	-0.0022	0.0045	0.0098	0.0047	1.58065	0.770492	0.00400539209327712	71319	63210	61517
c1y_0071701	c2hy_0030002_checked	-0.1396	0.1286	-1.0853	0.2778	-0.0172	0.0058	0.0098	0.2841	1.58065	13.4645	-0.0125562125708322	71319	69461	67489
c1y_0071701	c2hy_0040101	-0.1182	0.2844	-0.4157	0.6776	0.0038	0.0049	0.0098	0.0238	1.58065	3.26027	0.0060545172512671	71319	63210	61517
c1y_0071701	c2hy_0040102	0.1254	0.4025	0.3117	0.7553	-0.0024	0.0055	0.0098	0.0151	1.58065	1.96104	-0.00419718264501315	71319	63210	61517
c1y_0071701	c2hy_0040201	-0.0137	0.4095	-0.0336	0.9732	0.0226	0.0054	0.0098	0.0156	1.58065	2.26087	0.0253923989589762	71319	61862	60286
c1y_0071701	c2hy_0040301	-0.2455	0.4863	-0.5049	0.6136	0.0113	0.0048	0.0098	0.0088	1.58065	1.44262	0.0148683323325836	71319	61862	60286
c1y_0071701	c2hy_0040401b	NA	NA	NA	NA	0.0138	0.0045	0.0098	-0.0044	1.58065	-0.733333	NA	71319	68351	66376
c1y_0071701	c2hy_0060001	0.5291	0.6199	0.8535	0.3934	-0.0316	0.0053	0.0098	0.0076	1.58065	1.13433	-0.039728397643218	71319	61862	60286
c1y_0071701	c2hy_0060002	0.3519	0.5566	0.6323	0.5272	-0.0243	0.005	0.0098	0.0074	1.58065	1.23333	-0.0305782053184725	71319	59247	57821
c1y_0071701	c2hy_0060003	0.329	0.537	0.6127	0.54	-0.0059	0.0049	0.0098	0.0069	1.58065	1.07812	-0.00928349001565544	71319	61862	60286
c1y_0071701	c2hy_0060004	0.0586	0.2525	0.232	0.8166	-0.0197	0.005	0.0098	0.0353	1.58065	4.97183	-0.0233230306588896	71319	61862	60286
c1y_0071701	c2hy_0060005	0.1245	0.4517	0.2756	0.7829	-0.0206	0.005	0.0098	0.0116	1.58065	1.58904	-0.0242841169398519	71319	61862	60286
c1y_0071701	c2hy_0060006	0.9584	2.0064	0.4777	0.6329	-0.0235	0.0053	0.0098	0.0022	1.58065	0.333333	-0.0305255128651328	71319	61862	60286
c1y_0071701	c2hy_0060007	0.3221	0.3084	1.0443	0.2964	-0.0196	0.0053	0.0098	0.0263	1.58065	3.65278	-0.027259105570703	71319	61862	60286
c1y_0071701	c2hy_0060008	0.6035	1.3306	0.4536	0.6502	-0.0159	0.0045	0.0098	0.0028	1.58065	0.41791	-0.0208109968602196	71319	61862	60286
c1y_0071701	c2hy_0060009	0.6492	0.3869	1.6779	0.0934	-0.0248	0.0048	0.0098	0.0189	1.58065	2.66197	-0.036686508379002	71319	61862	60286
c1y_0071701	c2hy_0060010	0.127	0.4146	0.3063	0.7593	-0.0264	0.0053	0.0098	0.0138	1.58065	1.89041	-0.030929153807722	71319	61862	60286
c1y_0071701	c2hy_0060011	0.3476	0.405	0.8582	0.3908	-0.0241	0.0054	0.0098	0.0165	1.58065	2.5	-0.0313861299023245	71319	61862	60286
c1y_0071701	c2hy_0070101	-0.3517	0.3813	-0.9222	0.3564	-0.0042	0.0053	0.0098	0.0171	1.58065	2.75806	-7.56777241690077e-05	71319	61862	60286
c1y_0071701	c2hy_0070201	-0.5357	0.4134	-1.2958	0.195	-0.0316	0.0053	0.0098	0.0138	1.58065	2.09091	-0.0289281168700335	71319	61862	60286
c1y_0071701	c2hy_0070202	-0.3602	0.2632	-1.3686	0.1711	-0.0384	0.0053	0.0098	0.0294	1.58065	3.97297	-0.0369200394171853	71319	61862	60286
c1y_0071701	c2hy_0070301	0.5015	0.3963	1.2653	0.2058	-0.0136	0.0044	0.0098	0.0152	1.58065	2.375	-0.0213723188014083	71319	61862	60286
c1y_0071701	c2hy_0070302	0.6167	0.4569	1.3497	0.1771	-0.0156	0.0044	0.0098	0.013	1.58065	1.91176	-0.024427190197091	71319	61862	60286
c1y_0071701	c2hy_0070401	0.7194	0.6277	1.146	0.2518	-0.0144	0.005	0.0098	0.0081	1.58065	1.26562	-0.0224764500340171	71319	61862	60286
c1y_0071701	c2hy_0070501	1	1.1673	1.176	0.2396	-0.0131	0.0049	0.0098	0.0047	1.58065	0.746032	-0.0239231210851662	71319	61862	60286
c1y_0071701	c2hy_0070601	-0.2257	0.4723	-0.4778	0.6328	-0.0147	0.0045	0.0098	0.0084	1.58065	1.12	-0.014474488476909	71319	60307	58818
c1y_0071701	c2hy_0070701	-0.2304	0.4783	-0.4816	0.6301	-0.0145	0.0046	0.0098	0.0086	1.58065	1.19444	-0.0141841272112054	71319	60304	58812
c1y_0071701	c2hy_0090001	0.4975	0.4566	1.0895	0.2759	0.0069	0.005	0.0098	0.0136	1.58065	1.7	0.00191162604107288	71319	61299	59772
c1y_0071701	c2hy_0090101	NA	NA	NA	NA	NA	NA	0.0098	2e-04	1.58065	0.031746	NA	71319	61296	59769
c1y_0071701	c2hy_0090201	NA	NA	NA	NA	0.0053	0.005	0.0098	-0.0029	1.58065	-0.408451	NA	71319	61299	59772
c1y_0071701	c2hy_0090401	0.8273	1.4433	0.5732	0.5665	0.0044	0.0054	0.0098	0.0027	1.58065	0.442623	0.000618779952450131	71319	61214	59691
c1y_0071701	c2hy_0090601	0.2589	0.7015	0.369	0.7121	0.0172	0.0048	0.0098	0.0043	1.58065	0.632353	0.0174822929921419	71319	61213	59689
c1y_0071701	c2hy_0090801	NA	NA	NA	NA	NA	NA	0.0098	0.0021	1.58065	0.33871	NA	71319	61215	59692
c1y_0071701	c2hy_0090901	0.7289	1.4816	0.492	0.6227	-0.0052	0.0054	0.0098	0.0026	1.58065	0.440678	-0.00950398636487388	71319	61062	59517
c1y_0071701	c2hy_0091001	NA	NA	NA	NA	5e-04	0.0051	0.0098	-0.0023	1.58065	-0.359375	NA	71319	61862	60286
c1y_0071701	c2hy_0091201	-0.1735	0.8032	-0.216	0.829	-0.0015	0.005	0.0098	0.0035	1.58065	0.564516	-0.000640823430582331	71319	61862	60286
c1y_0071701	c2hy_0091301	0.0796	0.4148	0.1919	0.8478	0.013	0.0049	0.0098	0.0114	1.58065	1.96552	0.0136342297326989	71319	61796	60221
c1y_0071701	c2hy_0091401	NA	NA	NA	NA	0.0046	0.0048	0.0098	-0.0067	1.58065	-1.11667	NA	71319	61157	59597
c1y_0071701	c2hy_0190001	-0.4965	0.4465	-1.1121	0.2661	0.0086	0.0046	0.0098	0.0092	1.58065	1.29577	0.014351145832108	71319	61537	59969
c1y_0071701	c2hy_0200001	0.0857	0.234	0.3662	0.7143	0.0116	0.0052	0.0098	0.04	1.58065	5.19481	0.0129794929392349	71319	49116	47838
c1y_0071701	c2hy_asq_acomu	-0.1432	0.2005	-0.7141	0.4752	-0.0143	0.005	0.0098	0.066	1.58065	7.02128	-0.0122817015063742	71319	64642	62832
c1y_0071701	c2hy_asq_bgm	0.2052	0.2136	0.9605	0.3368	-0.0367	0.0054	0.0098	0.0652	1.58065	7.01075	-0.0466128546368084	71319	64642	62832
c1y_0071701	c2hy_asq_cfm	-0.1407	0.2621	-0.5367	0.5915	-0.0105	0.0049	0.0098	0.0357	1.58065	4.89041	-0.00891300378067146	71319	64701	62891
c1y_0071701	c2hy_asq_dproblem	-0.105	0.2236	-0.4698	0.6385	-0.019	0.0053	0.0098	0.0588	1.58065	7.08434	-0.0186470314949183	71319	64701	62891
c1y_0071701	c2hy_asq_epersonal	-0.1929	0.1983	-0.973	0.3306	-0.0279	0.0051	0.0098	0.0734	1.58065	8.24719	-0.0260555297604034	71319	64718	62907
c1y_0071701	c2hy_asq_total	-0.1759	0.1965	-0.8954	0.3706	-0.0266	0.0053	0.0098	0.0765	1.58065	8.89535	-0.0244296102779861	71319	79507	71086
c1y_0071701	c2hy_bmi	0.1173	0.1308	0.8973	0.3695	-0.0081	0.0053	0.0098	0.2398	1.58065	16.2027	-0.0164283052046117	71319	79780	71319
c1y_0071701	c2hy_psi_cf	0.1296	0.293	0.4424	0.6582	0.027	0.0051	0.0098	0.0273	1.58065	4.33333	0.0281486143511393	71319	61845	60284
c1y_0071701	c2y_0010001	0.6813	1.3583	0.5015	0.616	-0.0036	0.0046	0.0098	0.0024	1.58065	0.40678	-0.00721912704626182	71319	65376	63504
c1y_0071701	c2y_0010101	0.2374	0.381	0.623	0.5333	-0.0137	0.0047	0.0098	0.015	1.58065	2.34375	-0.0178304484301011	71319	65376	63504
c1y_0071701	c2y_0010201	NA	NA	NA	NA	-0.0242	0.0047	0.0098	-9e-04	1.58065	-0.138462	NA	71319	65376	63504
c1y_0071701	c2y_0010301	0.2342	0.4985	0.4698	0.6385	-0.0077	0.0046	0.0098	0.0078	1.58065	1.27869	-0.0104187492560442	71319	65376	63504
c1y_0071701	c2y_0030002_checked	-0.1572	0.1334	-1.1784	0.2386	-0.0123	0.0058	0.0098	0.2606	1.58065	11.8455	-0.0065523091219529	71319	61849	60285
c1y_0071701	c2y_0040101	NA	NA	NA	NA	-0.001	0.0045	0.0098	-0.0016	1.58065	-0.313725	NA	71319	63051	61285
c1y_0071701	c2y_0041001	NA	NA	NA	NA	NA	NA	0.0098	6e-04	1.58065	0.111111	NA	71319	65376	63504
c1y_0071701	c2y_0041101	-1	5.1274	-0.2139	0.8306	0.0116	0.0049	0.0098	0.0013	1.58065	0.236364	0.0164790107082953	71319	65376	63504
c1y_0071701	c2y_0041201	-0.2833	0.6683	-0.424	0.6716	0.0056	0.0051	0.0098	0.0045	1.58065	0.714286	0.00795969129143048	71319	65376	63504
c1y_0071701	c2y_0041301	NA	NA	NA	NA	-0.0108	0.0049	0.0098	-8e-04	1.58065	-0.137931	NA	71319	64843	62995
c1y_0071701	c2y_0041401	-1	1.4505	-0.8522	0.3941	-0.0089	0.0048	0.0098	0.004	1.58065	0.57971	-0.0018589638500966	71319	65154	63293
c1y_0071701	c2y_0041501	-0.1539	0.4645	-0.3313	0.7404	-3e-04	0.0053	0.0098	0.0085	1.58065	1.37097	0.00109150286231928	71319	65148	63288
c1y_0071701	c2y_0041601	-1	1.4532	-0.8782	0.3798	0.008	0.0046	0.0098	0.0039	1.58065	0.639344	0.0166132443424994	71319	65244	63384
c1y_0071701	c2y_0041701	NA	NA	NA	NA	0.0077	0.0048	0.0098	-7e-04	1.58065	-0.127273	NA	71319	65026	63180
c1y_0071701	c2y_0041801	0.2048	0.3575	0.5729	0.5667	0.0143	0.0049	0.0098	0.0167	1.58065	2.31944	0.0134530702899376	71319	61135	59406
c1y_0071701	c2y_0041901	1	6.0062	0.2096	0.834	0.0017	0.0047	0.0098	0.0012	1.58065	0.210526	-0.00249586473877338	71319	64861	63021
c1y_0071701	c2y_0042001	-1	1.0329	-1.0085	0.3132	0.0098	0.0051	0.0098	0.0041	1.58065	0.66129	0.0172920420824468	71319	64952	63107
c1y_0071701	c2y_0042101	-0.2322	0.4454	-0.5214	0.6021	-0.0063	0.0047	0.0098	0.0104	1.58065	1.50725	-0.00449973123070925	71319	64868	63030
c1y_0071701	c2y_0042201	-0.6019	0.7619	-0.79	0.4295	0.021	0.0049	0.0098	0.0051	1.58065	0.822581	0.0271454644392631	71319	64712	62881
c1y_0071701	c2y_0042301	-0.1888	0.4065	-0.4645	0.6423	0.0199	0.0055	0.0098	0.0171	1.58065	2.40845	0.0242068062491143	71319	65112	63259
c1y_0071701	c2y_0042401	-0.0449	0.4126	-0.1088	0.9134	0.0256	0.0053	0.0098	0.0142	1.58065	1.97222	0.0284597713706399	71319	65052	63204
c1y_0071701	c2y_0042501	-0.5287	0.4759	-1.111	0.2666	-0.0028	0.005	0.0098	0.0092	1.58065	1.41538	0.00199267989250646	71319	63800	61999
c1y_0071701	c2y_0050301	NA	NA	NA	NA	0.0081	0.0048	0.0098	-0.0012	1.58065	-0.2	NA	71319	65164	63302
c1y_0071701	c2y_0050601	NA	NA	NA	NA	0.0091	0.0047	0.0098	-0.0048	1.58065	-0.827586	NA	71319	65163	63304
c1y_0071701	c2y_0051001	0.4943	1.2552	0.3938	0.6937	0.0098	0.0049	0.0098	0.0023	1.58065	0.359375	0.00825646542024236	71319	65161	63305
c1y_0071701	c2y_0053101	0.0333	0.2061	0.1615	0.8717	-0.0078	0.0052	0.0098	0.0551	1.58065	6.40698	-0.00951609596574423	71319	64642	62817
c1y_0071701	c2y_0053102	-0.0071	0.1954	-0.0363	0.971	-0.0076	0.0051	0.0098	0.058	1.58065	6.59091	-0.00829618466620191	71319	65201	63343
c1y_0071701	c2y_0060001	1	0.6547	2.0772	0.0378	-0.0074	0.005	0.0098	0.0118	1.58065	1.90323	-0.0229523773779123	71319	63328	61544
c1y_0071701	c2y_0060101	0.3973	0.2536	1.5664	0.1173	0.0992	0.0048	0.0098	0.0409	1.58065	4.59551	0.101709900963562	71319	64852	63008
c1y_0071701	c2y_0060201	0.3765	0.3112	1.21	0.2263	0.026	0.0052	0.0098	0.0213	1.58065	3.04286	0.0230086877569665	71319	65500	63262
c1y_0071701	c2y_0060401	NA	NA	NA	NA	0.009	0.005	0.0098	-0.0104	1.58065	-1.7931	NA	71319	65121	63267
c1y_0071701	c2y_0061301	0.3758	0.3735	1.0061	0.3143	-0.0047	0.0052	0.0098	0.0201	1.58065	2.91304	-0.0105077317081588	71319	65546	63305
c1y_0071701	c2y_0061401	0.436	0.3618	1.2051	0.2282	0.0034	0.005	0.0098	0.0166	1.58065	2.72131	-0.0019264142269016	71319	65210	63351
c1y_0071701	c2y_0061501	0.6033	0.4354	1.3856	0.1659	-0.0014	0.0045	0.0098	0.0121	1.58065	1.75362	-0.00817525618536449	71319	65155	62946
c1y_0071701	c2y_0061601	0.7301	1.2464	0.5858	0.558	-8e-04	0.0046	0.0098	0.0047	1.58065	0.758065	-0.00586558617297831	71319	64932	62717
c1y_0071701	c2y_0061901	-0.8928	1.0088	-0.885	0.3762	-0.0096	0.0049	0.0098	0.0045	1.58065	0.703125	-0.00450176192020737	71319	65161	62936
c1y_0071701	c2y_0062001	0.0766	0.4055	0.1889	0.8502	-0.0064	0.0047	0.0098	0.0124	1.58065	1.9375	-0.00784524829222005	71319	65517	63277
c1y_0071701	c2y_0062101	-0.199	0.5432	-0.3664	0.7141	-0.0023	0.0049	0.0098	0.0069	1.58065	1.09524	-0.000851015507191005	71319	65763	63506
c1y_0071701	c2y_0062201	0.0026	0.3712	0.007	0.9944	-0.0018	0.0052	0.0098	0.0145	1.58065	1.93333	-0.00199636955741225	71319	65763	63506
c1y_0071701	c2y_0062301	NA	NA	NA	NA	-0.0025	0.0048	0.0098	-0.002	1.58065	-0.30303	NA	71319	65763	63506
c1y_0071701	c2y_0062401	0.1935	0.3505	0.552	0.581	-0.0102	0.0048	0.0098	0.0183	1.58065	3.26786	-0.0137847626859928	71319	65763	63506
c1y_0071701	c2y_0062601	0.0323	0.4203	0.0768	0.9388	0.0049	0.005	0.0098	0.0109	1.58065	1.94643	0.00500208500528957	71319	65763	63506
c1y_0071701	c2y_0062701	NA	NA	NA	NA	-0.0131	0.0045	0.0098	-4.4094e-05	1.58065	-0.00711194	NA	71319	65763	63506
c1y_0071701	c2y_0070001	-0.0112	0.2706	-0.0414	0.967	0.0066	0.0049	0.0098	0.0294	1.58065	4.0274	0.00745399348880848	71319	65763	63506
c1y_0071701	c2y_0070002	-0.0416	0.3084	-0.1348	0.8928	0.0076	0.005	0.0098	0.0244	1.58065	3.43662	0.00899312527802928	71319	65763	63506
c1y_0071701	c2y_0070101	0.018	0.4256	0.0423	0.9662	0.0319	0.0052	0.0098	0.0138	1.58065	2	0.0345998861288256	71319	65763	63506
c1y_0071701	c2y_0070201	0.1231	0.3385	0.3636	0.7161	0.0042	0.0048	0.0098	0.0188	1.58065	2.9375	0.00289986700103822	71319	65763	63506
c1y_0071701	c2y_0070301b	NA	NA	NA	NA	0.007	0.005	0.0098	-2e-04	1.58065	-0.0338983	NA	71319	68351	66376
c1y_0071701	c2y_0080001_1	0.0593	0.3203	0.1852	0.853	0.0066	0.0054	0.0098	0.0208	1.58065	3.25	0.00626644744423006	71319	69837	66379
c1y_0071701	c2y_0080001_2	0.0987	0.3215	0.3071	0.7588	8e-04	0.0055	0.0098	0.0219	1.58065	3.47619	-0.000604987394898045	71319	69837	66379
c1y_0071701	c2y_0090001b2	NA	NA	NA	NA	-0.0136	0.0051	0.0098	-0.008	1.58065	-1.37931	NA	71319	68351	66376
c1y_0071701	c2y_0090002	-0.5789	0.3786	-1.5292	0.1262	-0.005	0.005	0.0098	0.0207	1.58065	3	0.00289745562237058	71319	65763	63506
c1y_0071701	c2y_0100001_2	0.2753	0.3441	0.8	0.4237	0.0324	0.0054	0.0098	0.0196	1.58065	2.9697	0.0310895915703515	71319	69837	66379
c1y_0071701	c2y_0100001_3	0.7757	0.3405	2.2783	0.0227	0.08	0.0043	0.0098	0.0195	1.58065	2.70833	0.0703076530177709	71319	71319	71319
c1y_0071701	c2y_0100001_4	0.6428	0.595	1.0804	0.28	0.0494	0.0055	0.0098	0.008	1.58065	1.25	0.0441009224068097	71319	71319	71319
c1y_0071701	c2y_0100102	0.5055	0.2536	1.9931	0.0462	0.0867	0.0049	0.0098	0.0417	1.58065	5.27848	0.0854907139329421	71319	65763	63506
c1y_0071701	c2y_0100203	0.7375	0.3213	2.2951	0.0217	0.1139	0.0048	0.0098	0.022	1.58065	3.23529	0.113812233404616	71319	65763	63506
c1y_0071701	c2y_0100301	0.519	0.3436	1.5106	0.1309	0.0958	0.005	0.0098	0.0162	1.58065	2.38235	0.0980461412490331	71319	65763	63506
c1y_0071701	c2y_0100304	0.4451	0.5472	0.8133	0.4161	0.2302	0.0049	0.0098	0.0051	1.58065	0.894737	0.246940682201237	71319	65763	63506
c1y_0071701	c2y_0100501_3	1	0.8267	2.0668	0.0388	0.0312	0.0045	0.0098	0.0093	1.58065	1.55	0.0161361417092338	71319	74494	70423
c1y_0071701	c2y_0100602	0.1647	0.307	0.5365	0.5916	0.0701	0.0049	0.0098	0.0228	1.58065	3.35294	0.0745770713979253	71319	65347	63116
c1y_0071701	c2y_0100703	0.6419	0.363	1.7682	0.077	0.0712	0.0047	0.0098	0.0153	1.58065	2.42857	0.0699538468143229	71319	65479	63242
c1y_0071701	c2y_0100801	0.4522	0.388	1.1654	0.2439	0.0655	0.0048	0.0098	0.012	1.58065	1.96721	0.0664555936650389	71319	65763	63506
c1y_0071701	c2y_0101102	0.7085	0.4779	1.4824	0.1382	0.0514	0.0051	0.0098	0.0101	1.58065	1.62903	0.0488670598229591	71319	65763	63506
c1y_0071701	c2y_0102001_3	NA	NA	NA	NA	0.0093	0.005	0.0098	-5e-04	1.58065	-0.0877193	NA	71319	74494	70423
c1y_0071701	c2y_0103501_2	0.3057	0.369	0.8284	0.4074	0.0177	0.0045	0.0098	0.0157	1.58065	2.34328	0.0147156309458608	71319	74494	70423
c1y_0071701	c2y_0103501_3	NA	NA	NA	NA	NA	NA	0.0098	5e-04	1.58065	0.0833333	NA	71319	55299	54024
c1y_0071701	c2y_0104001_2	0.1177	0.3411	0.345	0.7301	0.0351	0.0048	0.0098	0.0185	1.58065	2.68116	0.0401589467839634	71319	64469	57803
c1y_0071701	c2y_0104001_3	NA	NA	NA	NA	0.008	0.0052	0.0098	-0.0028	1.58065	-0.491228	NA	71319	57500	56038
c1y_0071701	c2y_0104501_2	NA	NA	NA	NA	0.0136	0.0048	0.0098	-0.009	1.58065	-1.55172	NA	71319	41872	40608
c1y_0071701	c2y_0105001_2	0.1273	0.3321	0.3832	0.7016	0.0209	0.005	0.0098	0.0227	1.58065	3.28986	0.0206085928763461	71319	80264	71319
c1y_0071701	c2y_0105001_3	-0.4409	1.079	-0.4086	0.6828	0.0135	0.0051	0.0098	0.0027	1.58065	0.457627	0.0166526772817257	71319	79735	71288
c1y_0071701	c2y_0105501	0.3167	0.3097	1.0226	0.3065	0.0623	0.005	0.0098	0.0199	1.58065	3.01515	0.0637083248583303	71319	65763	63506
c1y_0071701	c2y_0105601	0.1246	0.5263	0.2366	0.8129	0.0709	0.0051	0.0098	0.0077	1.58065	1.24194	0.0760413800785918	71319	65763	63506
c1y_0071701	c2y_0105701	0.2165	0.3302	0.6557	0.512	0.044	0.0053	0.0098	0.0154	1.58065	2.52459	0.045361511519276	71319	65763	63506
c1y_0071701	c2y_0110001	0.0657	0.2059	0.3191	0.7496	0.0206	0.0053	0.0098	0.0618	1.58065	7.53659	0.0213706806084772	71319	65763	63506
c1y_0071701	c2y_0120001	-0.0177	0.2246	-0.0786	0.9373	0.0174	0.0054	0.0098	0.0519	1.58065	6.32927	0.019777960889785	71319	65763	63506
c1y_0071701	c2y_0120101	-0.1247	0.2529	-0.4933	0.6218	0.0205	0.0053	0.0098	0.0463	1.58065	5.7875	0.0254825468343362	71319	65763	63506
c1y_0071701	c2y_0120201	0.0551	0.2944	0.1873	0.8514	0.0163	0.0054	0.0098	0.0342	1.58065	3.8427	0.0169431738919129	71319	65763	63506
c1y_0071701	c2y_0120301	NA	NA	NA	NA	NA	NA	0.0098	4e-04	1.58065	0.0689655	NA	71319	65763	63506
c1y_0071701	c2y_0130001	0.9912	0.4935	2.0085	0.0446	-0.0062	0.005	0.0098	0.0192	1.58065	3.09677	-0.0205811504646956	71319	65763	63506
c1y_0071701	c2y_0140001	0.6351	1.5807	0.4018	0.6878	0.0083	0.0046	0.0098	0.0016	1.58065	0.285714	0.00647277696843957	71319	65763	63506
c1y_0071701	c2y_0150001	0.5226	0.7506	0.6962	0.4863	0.0259	0.0046	0.0098	0.0049	1.58065	0.753846	0.0244891181781527	71319	65763	63506
c1y_0071701	c2y_0160001	0.2638	0.2231	1.1824	0.237	0.0425	0.0053	0.0098	0.057	1.58065	5.7	0.0409774890106121	71319	65763	63506
c1y_0071701	c2y_0170001	0.2765	0.2321	1.1914	0.2335	0.0376	0.0052	0.0098	0.0528	1.58065	5.33333	0.0353737356362628	71319	65763	63506
c1y_0071701	c2y_0170101	0.1845	0.2243	0.8226	0.4107	0.0331	0.0054	0.0098	0.0517	1.58065	4.92381	0.0325503026032605	71319	65763	63506
c1y_0071701	c2y_0170401	0.0244	0.3279	0.0744	0.9407	0.0344	0.005	0.0098	0.0192	1.58065	2.86567	0.0373034770938397	71319	65763	63506
c1y_0071701	c2y_0180001	0.3248	0.24	1.3534	0.1759	0.0378	0.0051	0.0098	0.0357	1.58065	4.3012	0.0355875782320017	71319	65460	63225
c1y_0071701	c2y_0190001	0.3264	0.1994	1.6372	0.1016	0.0181	0.0047	0.0098	0.0645	1.58065	6.32353	0.0118543422400076	71319	65098	62873
c1y_0071701	c2y_0200001	-0.6099	1.6411	-0.3716	0.7102	0.0296	0.0052	0.0098	0.0023	1.58065	0.319444	0.035028300412771	71319	65763	63506
c1y_0071701	c2y_0210001	NA	NA	NA	NA	0.0305	0.0052	0.0098	-0.0014	1.58065	-0.191781	NA	71319	65763	63506
c1y_0071701	c2y_0210101	-0.153	0.5253	-0.2913	0.7708	0.0223	0.0046	0.0098	0.0072	1.58065	0.935065	0.0255506554944326	71319	65763	63506
c1y_0071701	c2y_0210201	-0.1932	0.554	-0.3487	0.7273	0.0187	0.005	0.0098	0.0067	1.58065	1.06349	0.0219123434974566	71319	65763	63506
c1y_0071701	c2y_0210202	0.1387	0.5158	0.2689	0.788	0.0185	0.0056	0.0098	0.0086	1.58065	1.34375	0.0188504486790469	71319	65763	63506
c1y_0071701	c2y_0210203	-0.0097	0.529	-0.0183	0.9854	0.019	0.0056	0.0098	0.0079	1.58065	1.29508	0.0207586152124822	71319	65763	63506
c1y_0071701	c2y_0210204	NA	NA	NA	NA	0.0201	0.0055	0.0098	-0.0019	1.58065	-0.296875	NA	71319	65763	63506
c1y_0071701	c2y_0210205	NA	NA	NA	NA	0.0248	0.0054	0.0098	-0.0015	1.58065	-0.220588	NA	71319	65763	63506
c1y_0071701	c2y_0210206	NA	NA	NA	NA	0.0252	0.0049	0.0098	-4e-04	1.58065	-0.0727273	NA	71319	65763	63506
c1y_0071701	c2y_0210207	-0.263	0.3648	-0.721	0.4709	0.0231	0.0051	0.0098	0.0197	1.58065	3.28333	0.0289932625551045	71319	65763	63506
c1y_0071701	c2y_0210208	NA	NA	NA	NA	0.0124	0.005	0.0098	-0.0033	1.58065	-0.55	NA	71319	65763	63506
c1y_0071701	c2y_0210209	NA	NA	NA	NA	NA	NA	0.0098	7e-04	1.58065	0.127273	NA	71319	65550	63312
c1y_0071701	c2y_0210210	NA	NA	NA	NA	0.0175	0.0049	0.0098	-0.0047	1.58065	-0.824561	NA	71319	65763	63506
c1y_0071701	c2y_0210211	-0.5014	0.6204	-0.8082	0.419	0.0189	0.0047	0.0098	0.0065	1.58065	1.01562	0.0245838834369483	71319	65763	63506
c1y_0071701	c2y_0210212	-0.3756	0.464	-0.8094	0.4183	0.0192	0.0046	0.0098	0.0098	1.58065	1.60656	0.0246274514651049	71319	65763	63506
c1y_0071701	c2y_0220001	-0.8456	0.5	-1.6911	0.0908	0.0109	0.005	0.0098	0.0129	1.58065	2.01562	0.0215062929036456	71319	65763	63506
c1y_0071701	c2y_0240001	-0.6123	0.4165	-1.4699	0.1416	-0.0059	0.0053	0.0098	0.0174	1.58065	2.63636	0.00157757902802974	71319	63210	61517
c1y_0071701	c2y_0250001	-0.054	0.5384	-0.1003	0.9201	-0.0074	0.0051	0.0098	0.0067	1.58065	1.11667	-0.00770265496224505	71319	63210	61517
c1y_0071701	c2y_0260001	-0.1101	0.3862	-0.2851	0.7756	-0.0065	0.0052	0.0098	0.014	1.58065	2	-0.00587466204820688	71319	63210	61517
c1y_0071701	c2y_0270001	0.9637	0.8743	1.1023	0.2703	-0.0058	0.0043	0.0098	0.0049	1.58065	0.803279	-0.0132232255121907	71319	60769	59218
c1y_0071701	c2y_0280001	NA	NA	NA	NA	NA	NA	0.0098	2e-04	1.58065	0.0273973	NA	71319	62609	60946
c1y_0071701	c2y_0290001	0.2237	0.2161	1.0354	0.3005	0.0098	0.0048	0.0098	0.0457	1.58065	6.01316	0.00627374770823309	71319	61586	59956
c1y_0071701	c2y_0300001	-0.43	0.3453	-1.2452	0.2131	-4e-04	0.0047	0.0098	0.0185	1.58065	2.89062	0.0052906312603611	71319	36752	35669
c1y_0071701	c2y_0310001	0.4266	0.6238	0.6839	0.494	-0.001	0.0047	0.0098	0.0064	1.58065	1	-0.00450644970497572	71319	63210	61517
c1y_0071701	c2y_0320001	0.2387	0.2562	0.9316	0.3515	0.0169	0.0053	0.0098	0.03	1.58065	4.05405	0.0146467470151035	71319	63195	61503
c1y_0071701	c2y_0330101	-0.2648	0.3726	-0.7108	0.4772	-0.007	0.0048	0.0098	0.0142	1.58065	2.18462	-0.00457121235888511	71319	63210	61517
c1y_0071701	c2y_0330201	-0.4376	0.5453	-0.8025	0.4223	8e-04	0.0048	0.0098	0.0084	1.58065	1.23529	0.00488799596563488	71319	63210	61517
c1y_0071701	c2y_0340001	0.3441	0.3237	1.0631	0.2877	-3.7604e-05	0.005	0.0098	0.0236	1.58065	3.63077	-0.00536378347014232	71319	63210	61517
c1y_0071701	c2y_0350001	-0.2813	0.5115	-0.5498	0.5824	0.0209	0.0048	0.0098	0.0086	1.58065	1.34375	0.0256293677256467	71319	63210	61517
c1y_0071701	c2y_0360001	NA	NA	NA	NA	-0.0134	0.0048	0.0098	-0.0022	1.58065	-0.349206	NA	71319	54427	53041
c1y_0071701	c2y_0360201	0.6046	0.4928	1.2269	0.2199	0.0068	0.0042	0.0098	0.0204	1.58065	1.74359	-0.00114411683513785	71319	63210	61517
c1y_0071701	c2y_0450001	-1	3.3252	-0.5153	0.6064	0.0151	0.0049	0.0098	0.0021	1.58065	0.323077	0.0243989897856388	71319	63210	61517
c1y_0071701	c2y_0460001	0.1141	0.2472	0.4616	0.6444	0.0162	0.0049	0.0098	0.0364	1.58065	5.35294	0.0158949505775756	71319	63210	61517
c1y_0071701	c2y_asq_acomu	-0.0414	0.1631	-0.2536	0.7998	-0.0202	0.0051	0.0098	0.0949	1.58065	10.4286	-0.0216201601083854	71319	65303	63439
c1y_0071701	c2y_asq_bgm	0.0622	0.1849	0.3367	0.7364	-0.028	0.0053	0.0098	0.0941	1.58065	11.6173	-0.0337974170045806	71319	65303	63439
c1y_0071701	c2y_asq_cfm	-0.2205	0.2594	-0.85	0.3953	-0.0175	0.0056	0.0098	0.0439	1.58065	5.55696	-0.0147104081327774	71319	64819	62999
c1y_0071701	c2y_asq_dproblem	-0.2988	0.2656	-1.1251	0.2606	-0.0157	0.0054	0.0098	0.0358	1.58065	4.36585	-0.0116204772560671	71319	64752	62940
c1y_0071701	c2y_asq_epersonal	-0.4486	0.2874	-1.5606	0.1186	-0.0196	0.0052	0.0098	0.0352	1.58065	4.09302	-0.0131390459232963	71319	64676	62867
c1y_0071701	c2y_asq_total	-0.2103	0.1902	-1.1056	0.2689	-0.0262	0.0055	0.0098	0.079	1.58065	8.97727	-0.0228941801668915	71319	79735	71288
c1y_0071701	c2y_bmi	0.2169	0.1334	1.6256	0.104	-0.023	0.0051	0.0098	0.237	1.58065	16.4583	-0.0400125450084885	71319	79780	71319
c1y_0071701	c3hy_0010101	-0.0233	0.3949	-0.059	0.9529	-0.0058	0.0049	0.0098	0.0138	1.58065	1.84	-0.00629798373879107	71319	71426	63739
c1y_0071701	c3hy_0010201	-0.0428	0.5202	-0.0823	0.9344	-0.0047	0.0051	0.0098	0.0076	1.58065	1.11765	-0.0049295620715554	71319	71648	63921
c1y_0071701	c3hy_0010301	NA	NA	NA	NA	-3e-04	0.0047	0.0098	-0.0017	1.58065	-0.25	NA	71319	71648	63921
c1y_0071701	c3hy_0030002	-0.184	0.1222	-1.5062	0.132	-0.0072	0.006	0.0098	0.3623	1.58065	15.417	0.00366466913508166	71319	71648	63921
c1y_0071701	c3hy_0080102	NA	NA	NA	NA	8e-04	0.0046	0.0098	-0.0055	1.58065	-0.916667	NA	71319	71648	63921
c1y_0071701	c3hy_0081001	0.2481	1.0061	0.2466	0.8052	-0.0042	0.005	0.0098	0.0024	1.58065	0.393443	-0.00593636374761944	71319	71648	63921
c1y_0071701	c3hy_0082002	-0.1618	0.3769	-0.4292	0.6678	-0.0243	0.0052	0.0098	0.0305	1.58065	2.52066	-0.0248802448575007	71319	71648	63921
c1y_0071701	c3hy_0083001	NA	NA	NA	NA	NA	NA	0.0098	0.001	1.58065	0.140845	NA	71319	71648	63921
c1y_0071701	c3hy_0083002	0.1825	0.6816	0.2678	0.7889	-0.0022	0.0049	0.0098	0.0055	1.58065	0.808824	-0.00382932567887947	71319	71653	63926
c1y_0071701	c3hy_0084001	0.0216	0.9846	0.0219	0.9825	-0.0027	0.005	0.0098	0.0021	1.58065	0.304348	-0.00313610126267761	71319	71648	63921
c1y_0071701	c3hy_0085001	0.3837	0.7173	0.5349	0.5927	-0.006	0.0047	0.0098	0.0049	1.58065	0.671233	-0.00944414151822519	71319	71479	63789
c1y_0071701	c3hy_0086001	-0.1953	0.5772	-0.3384	0.7351	-0.0166	0.0043	0.0098	0.006	1.58065	0.895522	-0.0172189014289906	71319	71475	63787
c1y_0071701	c3hy_0087001	-0.186	0.4341	-0.4285	0.6683	-0.0168	0.0045	0.0098	0.0123	1.58065	1.75714	-0.0161555222628763	71319	78277	69662
c1y_0071701	c3hy_0090001	-1	3.324	-0.4693	0.6388	0.0224	0.0052	0.0098	0.0029	1.58065	0.367089	0.0325487681002344	71319	78277	69662
c1y_0071701	c3hy_0090101	-0.5683	2.5836	-0.22	0.8259	-0.0092	0.0048	0.0098	0.0014	1.58065	0.233333	-0.00780637366176735	71319	78277	69662
c1y_0071701	c3hy_0090201	NA	NA	NA	NA	NA	NA	0.0098	7e-04	1.58065	0.111111	NA	71319	78277	69662
c1y_0071701	c3hy_0090401	0.6904	1.1018	0.6266	0.5309	0.0069	0.0049	0.0098	0.0036	1.58065	0.514286	0.00332220912988396	71319	78277	69662
c1y_0071701	c3hy_0090601	0.2688	0.5965	0.4506	0.6523	0.0064	0.0049	0.0098	0.0053	1.58065	0.815385	0.004964688650716	71319	78277	69662
c1y_0071701	c3hy_0090801	0.2953	0.5241	0.5635	0.5731	0.0109	0.0051	0.0098	0.0075	1.58065	1.31579	0.00923953694026004	71319	78270	69657
c1y_0071701	c3hy_0091001	-0.947	0.6275	-1.5092	0.1313	0.0143	0.0046	0.0098	0.0112	1.58065	1.72308	0.0255062526784178	71319	78466	69840
c1y_0071701	c3hy_0091201	NA	NA	NA	NA	0.0105	0.0047	0.0098	-0.013	1.58065	-2.03125	NA	71319	78466	69840
c1y_0071701	c3hy_0091401	NA	NA	NA	NA	0.0024	0.0051	0.0098	-0.0012	1.58065	-0.196721	NA	71319	79705	71253
c1y_0071701	c3hy_asq_acomu	-0.2684	0.2685	-0.9996	0.3175	-0.0142	0.0049	0.0098	0.0435	1.58065	5.50633	-0.0095484511046359	71319	69223	67259
c1y_0071701	c3hy_asq_bgm	0.1454	0.206	0.7059	0.4802	-0.0261	0.0054	0.0098	0.0563	1.58065	7.40789	-0.0317314033947637	71319	69258	67294
c1y_0071701	c3hy_asq_cfm	-0.1498	0.2296	-0.6523	0.5142	-0.0066	0.0054	0.0098	0.0529	1.58065	6.78205	-0.00359816553609319	71319	69212	67249
c1y_0071701	c3hy_asq_dproblem	-0.1977	0.2384	-0.8292	0.407	-0.0136	0.0047	0.0098	0.0431	1.58065	5.4557	-0.01041735396669	71319	69260	67296
c1y_0071701	c3hy_asq_epersonal	-0.0819	0.255	-0.3214	0.7479	-0.02	0.0053	0.0098	0.0429	1.58065	4.98837	-0.0197303207853986	71319	69261	67298
c1y_0071701	c3hy_asq_total	-0.2385	0.2204	-1.0821	0.2792	-0.0185	0.0052	0.0098	0.0646	1.58065	8.17722	-0.0141436018403154	71319	79348	70958
c1y_0071701	c3hy_bmi	0.0464	0.1226	0.3786	0.705	-0.0142	0.0056	0.0098	0.2701	1.58065	16.3697	-0.0204740754959146	71319	79780	71319
c1y_0071701	c3hy_psi_cf	-0.1121	0.228	-0.4917	0.623	0.0356	0.0046	0.0098	0.0334	1.58065	4.07317	0.0421620015051863	71319	61849	60285
c1y_0071701	c3y_0010101	-0.1852	0.4356	-0.4252	0.6707	5e-04	0.0052	0.0098	0.0108	1.58065	1.61194	0.00248243265545927	71319	61714	60142
c1y_0071701	c3y_0010201	NA	NA	NA	NA	NA	NA	0.0098	9e-04	1.58065	0.130435	NA	71319	61757	60183
c1y_0071701	c3y_0010301	-0.7413	2.4739	-0.2997	0.7644	-0.0076	0.0046	0.0098	0.0018	1.58065	0.26087	-0.0053965681029141	71319	60361	58812
c1y_0071701	c3y_0030002_checked	-0.1733	0.1261	-1.3746	0.1692	-0.0119	0.0059	0.0098	0.3134	1.58065	14.3105	-0.00341776830140067	71319	69328	67360
c1y_0071701	c3y_0040001_1	-0.4394	0.531	-0.8274	0.408	-0.0058	0.0048	0.0098	0.0083	1.58065	1.22059	-0.00187016308632794	71319	70924	70924
c1y_0071701	c3y_0040001_2	0.4728	0.4717	1.0023	0.3162	0.005	0.0047	0.0098	0.0111	1.58065	1.65672	0.00169080945246369	71319	43468	42153
c1y_0071701	c3y_0050001_1	-0.1635	0.3109	-0.5259	0.599	-0.009	0.0054	0.0098	0.022	1.58065	3.18841	-0.00709910289624773	71319	69458	67482
c1y_0071701	c3y_0050001_2	-0.1307	0.4843	-0.2699	0.7873	2e-04	0.0048	0.0098	0.0089	1.58065	1.28986	0.00144271429129464	71319	69458	67482
c1y_0071701	c3y_0050001_3	0.1196	0.2268	0.5275	0.5979	0.0031	0.0048	0.0098	0.0435	1.58065	6.30435	0.000784883149322652	71319	69458	67482
c1y_0071701	c3y_0060001	-0.2569	0.4049	-0.6344	0.5258	-0.0049	0.0048	0.0098	0.0141	1.58065	1.98592	-0.00254630653619253	71319	58745	57294
c1y_0071701	c3y_0082101	0.1804	0.2136	0.8445	0.3984	-0.0058	0.0046	0.0098	0.0477	1.58065	5.54651	-0.0105974029223566	71319	61862	60286
c1y_0071701	c3y_0082102	0.08	0.1932	0.4143	0.6786	-0.0055	0.0047	0.0098	0.0549	1.58065	6.16854	-0.00818230368445742	71319	61862	60286
c1y_0071701	c3y_0091001	0.4539	0.2746	1.6532	0.0983	0.0199	0.0047	0.0098	0.0302	1.58065	3.51163	0.0144058034910103	71319	61862	60286
c1y_0071701	c3y_0091101	0.5112	0.2719	1.88	0.0601	0.0911	0.005	0.0098	0.0405	1.58065	4.55056	0.0925268360528046	71319	61862	60286
c1y_0071701	c3y_0091201	0.5332	0.2554	2.0877	0.0368	0.0203	0.0049	0.0098	0.0365	1.58065	4.29412	0.012609540796822	71319	61669	60099
c1y_0071701	c3y_0091301	NA	NA	NA	NA	NA	NA	0.0098	0.0013	1.58065	0.19403	NA	71319	61733	60161
c1y_0071701	c3y_0091401	-0.3993	0.4447	-0.898	0.3692	0.0226	0.0049	0.0098	0.0113	1.58065	1.66176	0.0294401674327664	71319	61726	60154
c1y_0071701	c3y_0091501	0.1391	0.4268	0.3258	0.7445	0.0092	0.0053	0.0098	0.0102	1.58065	1.47826	0.00947796785035136	71319	54725	53347
c1y_0071701	c3y_0092801	NA	NA	NA	NA	-0.003	0.0049	0.0098	-0.0066	1.58065	-0.985075	NA	71319	54023	52662
c1y_0071701	c3y_0092901	0.6742	1.0674	0.6316	0.5276	-0.0097	0.0053	0.0098	0.0044	1.58065	0.733333	-0.015967094306998	71319	54087	52724
c1y_0071701	c3y_0093001	-0.2417	0.5891	-0.4104	0.6815	0.005	0.0048	0.0098	0.0063	1.58065	0.969231	0.00747789772429467	71319	61648	60077
c1y_0071701	c3y_0093401	NA	NA	NA	NA	-9e-04	0.0053	0.0098	-0.0078	1.58065	-1.2381	NA	71319	61779	60207
c1y_0071701	c3y_0094701	NA	NA	NA	NA	0.0107	0.0045	0.0098	-0.0024	1.58065	-0.428571	NA	71319	61633	60069
c1y_0071701	c3y_0095301	0.8051	0.8596	0.9367	0.3489	-0.0057	0.0052	0.0098	0.0063	1.58065	1.05	-0.0127256260620866	71319	61531	59963
c1y_0071701	c3y_0095401	-0.0875	0.6406	-0.1366	0.8913	0.012	0.0045	0.0098	0.0044	1.58065	0.6875	0.0139204645025934	71319	61616	60050
c1y_0071701	c3y_0100101	-0.1054	0.5649	-0.1865	0.8521	0.009	0.0051	0.0098	0.0062	1.58065	0.861111	0.0108873390300971	71319	61100	59538
c1y_0071701	c3y_0100102	0.0306	0.5225	0.0586	0.9533	-0.0054	0.0053	0.0098	0.0087	1.58065	1.19178	-0.00632926696122918	71319	61077	59517
c1y_0071701	c3y_0100201	0.3667	1.9134	0.1917	0.848	0.021	0.0048	0.0098	0.0014	1.58065	0.2	0.021931536577434	71319	61700	60131
c1y_0071701	c3y_0100301b	-1	1.6833	-0.9234	0.3558	0.0132	0.0046	0.0098	0.0041	1.58065	0.554054	0.0239033205773457	71319	68351	66376
c1y_0071701	c3y_0110001_3	0.3972	0.3156	1.2585	0.2082	0.0682	0.0049	0.0098	0.0212	1.58065	2.90411	0.0664368826575486	71319	69458	67482
c1y_0071701	c3y_0110101	0.4493	0.2423	1.8541	0.0637	0.0809	0.005	0.0098	0.0383	1.58065	5.17568	0.0825388231621249	71319	61689	60124
c1y_0071701	c3y_0110201	0.5467	0.3536	1.5459	0.1221	0.1032	0.0054	0.0098	0.0182	1.58065	2.56338	0.108274234895451	71319	61478	59912
c1y_0071701	c3y_0110301	0.4726	0.3472	1.3612	0.1735	0.0827	0.0054	0.0098	0.0184	1.58065	2.48649	0.0862109205496348	71319	61554	59989
c1y_0071701	c3y_0110501_3	0.4686	1.0973	0.4271	0.6693	0.0404	0.0048	0.0098	0.0021	1.58065	0.368421	0.0402503529664543	71319	69458	67482
c1y_0071701	c3y_0110601	0.8254	0.4034	2.0463	0.0407	0.0531	0.0046	0.0098	0.0151	1.58065	2.09722	0.0501603528097515	71319	59626	58122
c1y_0071701	c3y_0110701	0.9161	0.5022	1.8241	0.0681	0.0584	0.0046	0.0098	0.0103	1.58065	1.51471	0.0557002665238504	71319	61862	60286
c1y_0071701	c3y_0110801	1	1.1366	1.1558	0.2478	0.054	0.0044	0.0098	0.0044	1.58065	0.666667	0.0512346567813126	71319	61862	60286
c1y_0071701	c3y_0112001_3	NA	NA	NA	NA	0.0246	0.005	0.0098	-0.0015	1.58065	-0.254237	NA	71319	69453	67477
c1y_0071701	c3y_0113501_2	0.2186	0.7539	0.2899	0.7719	0.0135	0.0053	0.0098	0.0043	1.58065	0.661538	0.012751227504047	71319	69457	67481
c1y_0071701	c3y_0113501_3	NA	NA	NA	NA	0.0185	0.0057	0.0098	-0.0015	1.58065	-0.217391	NA	71319	70826	70826
c1y_0071701	c3y_0114001_2	0.2302	0.7473	0.3081	0.758	0.0327	0.005	0.0098	0.0042	1.58065	0.591549	0.0315577668745902	71319	70826	70826
c1y_0071701	c3y_0114001_3	NA	NA	NA	NA	-1e-04	0.0043	0.0098	-0.0047	1.58065	-0.783333	NA	71319	70826	70826
c1y_0071701	c3y_0114501_2	NA	NA	NA	NA	0.0011	0.0048	0.0098	-0.0038	1.58065	-0.666667	NA	71319	70826	70826
c1y_0071701	c3y_0115001_2	0.3553	0.3737	0.9508	0.3417	0.0149	0.0051	0.0098	0.0175	1.58065	2.46479	0.0104414334184323	71319	70826	70826
c1y_0071701	c3y_0115001_3	0.7048	2.1627	0.3259	0.7445	0.0142	0.0056	0.0098	0.0016	1.58065	0.231884	0.0115259756986699	71319	70809	70809
c1y_0071701	c3y_0116001	0.5669	0.525	1.0797	0.2803	0.046	0.0049	0.0098	0.0083	1.58065	1.53704	0.0459856451728061	71319	61862	60286
c1y_0071701	c3y_0116101	NA	NA	NA	NA	0.0532	0.005	0.0098	-0.0068	1.58065	-1.0625	NA	71319	61862	60286
c1y_0071701	c3y_0116102	0.5933	0.5283	1.1231	0.2614	0.0269	0.0049	0.0098	0.0096	1.58065	1.43284	0.0241173377222968	71319	61862	60286
c1y_0071701	c3y_0120001	0.3007	0.2174	1.3831	0.1666	0.0182	0.0052	0.0098	0.0525	1.58065	5.41237	0.0136606329974507	71319	61862	60286
c1y_0071701	c3y_0130001	0.3174	0.2375	1.3368	0.1813	0.0134	0.0052	0.0098	0.0375	1.58065	4.03226	0.00889044490703608	71319	61862	60286
c1y_0071701	c3y_0130101	0.1488	0.2189	0.6797	0.4967	0.0187	0.0051	0.0098	0.0494	1.58065	4.94	0.0178617504995769	71319	61862	60286
c1y_0071701	c3y_0130201	0.2031	0.2727	0.745	0.4563	0.0158	0.0047	0.0098	0.0303	1.58065	3.06061	0.0141937921294634	71319	61862	60286
c1y_0071701	c3y_0130301	0.3239	0.5893	0.5496	0.5826	0.0092	0.005	0.0098	0.0068	1.58065	0.957746	0.00755506394108961	71319	61862	60286
c1y_0071701	c3y_0140001	0.5705	0.2927	1.949	0.0513	0.0109	0.0048	0.0098	0.037	1.58065	4.5122	0.00117356996956185	71319	61862	60286
c1y_0071701	c3y_0150001	0.4104	0.4014	1.0225	0.3065	0.0198	0.0047	0.0098	0.013	1.58065	1.9697	0.017381325912921	71319	61862	60286
c1y_0071701	c3y_0160001	0.3529	0.5614	0.6286	0.5296	0.0219	0.0046	0.0098	0.0064	1.58065	0.914286	0.0215959100556554	71319	61411	59851
c1y_0071701	c3y_0170001	0.3914	0.2256	1.7353	0.0827	0.0258	0.0046	0.0098	0.0523	1.58065	5.50526	0.0202349887301683	71319	61700	60129
c1y_0071701	c3y_0180001	0.2457	0.2159	1.1384	0.2549	0.0269	0.0046	0.0098	0.0483	1.58065	4.97938	0.025049798019364	71319	61760	60186
c1y_0071701	c3y_0180101	0.2587	0.2268	1.1407	0.254	0.0251	0.005	0.0098	0.0516	1.58065	5.54839	0.0226084750759027	71319	61540	59973
c1y_0071701	c3y_0180401	0.5362	0.4014	1.3361	0.1815	0.0127	0.005	0.0098	0.0188	1.58065	2.57534	0.00684069695561761	71319	61614	60044
c1y_0071701	c3y_0190001	0.3368	0.2371	1.4203	0.1555	0.0311	0.0051	0.0098	0.0383	1.58065	3.94845	0.0286603537660061	71319	61048	59493
c1y_0071701	c3y_0200001	0.2244	0.1963	1.1432	0.253	0.0241	0.0047	0.0098	0.0633	1.58065	6.52577	0.0218301447410745	71319	61589	60017
c1y_0071701	c3y_0210001	0.4749	0.5032	0.9437	0.3453	0.02	0.0051	0.0098	0.0101	1.58065	1.48529	0.0175306512098242	71319	61610	60040
c1y_0071701	c3y_0220001	0.3443	0.5327	0.6463	0.5181	0.0209	0.0053	0.0098	0.0091	1.58065	1.35821	0.0200226377800945	71319	61560	59989
c1y_0071701	c3y_0220101	0.5219	0.4653	1.1217	0.262	0.0034	0.0046	0.0098	0.0133	1.58065	1.84722	-0.00222893023167453	71319	61568	59997
c1y_0071701	c3y_0220201	-0.1882	0.6686	-0.2815	0.7783	0.0259	0.0048	0.0098	0.0047	1.58065	0.723077	0.030074360586835	71319	61675	60105
c1y_0071701	c3y_0220202	1	5.0139	0.2398	0.8105	0.0214	0.005	0.0098	0.0014	1.58065	0.215385	0.0212401755806269	71319	52611	51255
c1y_0071701	c3y_0220203	1	1.0949	1.0486	0.2943	0.0136	0.0051	0.0098	0.0044	1.58065	0.733333	0.00920558874756065	71319	49932	48656
c1y_0071701	c3y_0220204	NA	NA	NA	NA	0.0219	0.0051	0.0098	-2e-04	1.58065	-0.03125	NA	71319	49370	48115
c1y_0071701	c3y_0220205	NA	NA	NA	NA	NA	NA	0.0098	8e-04	1.58065	0.115942	NA	71319	50549	49262
c1y_0071701	c3y_0220206	-0.5835	1.4042	-0.4155	0.6778	0.0179	0.0052	0.0098	0.0024	1.58065	0.363636	0.0227273885751068	71319	61622	60057
c1y_0071701	c3y_0220207	NA	NA	NA	NA	NA	NA	0.0098	6e-04	1.58065	0.101695	NA	71319	60142	58620
c1y_0071701	c3y_0220208	NA	NA	NA	NA	0.0067	0.0048	0.0098	-0.0032	1.58065	-0.533333	NA	71319	59228	57741
c1y_0071701	c3y_0220209	0.0752	0.3689	0.2038	0.8385	0.0119	0.0049	0.0098	0.0158	1.58065	2.46875	0.0123499154484371	71319	61699	60132
c1y_0071701	c3y_0220210	-0.3324	1.0285	-0.3232	0.7465	0.0173	0.0049	0.0098	0.0023	1.58065	0.370968	0.0207862822754664	71319	61717	60148
c1y_0071701	c3y_0220211	NA	NA	NA	NA	0.0131	0.0048	0.0098	-0.003	1.58065	-0.517241	NA	71319	61329	59774
c1y_0071701	c3y_0220212	NA	NA	NA	NA	0.018	0.0047	0.0098	-0.0047	1.58065	-0.746032	NA	71319	61302	59756
c1y_0071701	c3y_0230001	0.1967	0.5867	0.3354	0.7374	0.0023	0.0047	0.0098	0.0066	1.58065	1.1	0.00096604927865403	71319	61581	60008
c1y_0071701	c3y_0240001	-0.3005	0.2734	-1.099	0.2718	-0.0035	0.0049	0.0098	0.031	1.58065	4.49275	0.00128116733713366	71319	57915	56479
c1y_0071701	c3y_0250001	-0.3601	0.3707	-0.9714	0.3313	-0.0022	0.0049	0.0098	0.0162	1.58065	2.38235	0.00212809233556033	71319	61192	59641
c1y_0071701	c3y_0260001	0.0787	0.2483	0.3171	0.7512	0.0024	0.0044	0.0098	0.0292	1.58065	4.17143	0.00135388922846234	71319	61929	59991
c1y_0071701	c3y_0270101	-0.3241	0.3634	-0.8917	0.3725	-5e-04	0.0049	0.0098	0.0156	1.58065	2.32836	0.00350011982761082	71319	61689	60117
c1y_0071701	c3y_0270201	-0.4937	0.7808	-0.6323	0.5272	0.0174	0.0049	0.0098	0.0052	1.58065	0.732394	0.0229524911756538	71319	62053	60113
c1y_0071701	c3y_0270301	-0.7399	0.5171	-1.431	0.1524	0.0126	0.0047	0.0098	0.01	1.58065	1.53846	0.0214375414670193	71319	61695	60126
c1y_0071701	c3y_0270401	-0.1192	0.2471	-0.4825	0.6295	0.0201	0.0047	0.0098	0.0359	1.58065	4.72368	0.0250506882421605	71319	62078	60135
c1y_0071701	c3y_0270501	-0.1692	0.3237	-0.5227	0.6012	0.0037	0.0049	0.0098	0.0215	1.58065	3.02817	0.00665945676497987	71319	61919	59983
c1y_0071701	c3y_0270601	NA	NA	NA	NA	9e-04	0.0047	0.0098	-0.0051	1.58065	-0.822581	NA	71319	49042	44001
c1y_0071701	c3y_0280101	-0.1919	0.3263	-0.5881	0.5565	0.0102	0.0048	0.0098	0.0197	1.58065	2.9403	0.014215512734799	71319	59809	58749
c1y_0071701	c3y_0280201b	-0.3832	0.7737	-0.4953	0.6204	0.0024	0.0048	0.0098	0.0051	1.58065	0.689189	0.00532941769304482	71319	65376	63504
c1y_0071701	c3y_0280301b	NA	NA	NA	NA	0.0048	0.0047	0.0098	-0.0041	1.58065	-0.602941	NA	71319	65376	63504
c1y_0071701	c3y_0280501b	-0.7465	0.5597	-1.3338	0.1823	0.0076	0.0046	0.0098	0.0089	1.58065	1.27143	0.0152865410284366	71319	65376	63504
c1y_0071701	c3y_0280601b	0.3933	0.5742	0.6848	0.4935	0.0067	0.0046	0.0098	0.0065	1.58065	0.866667	0.00409858809332445	71319	65376	63504
c1y_0071701	c3y_0280901b	NA	NA	NA	NA	0.0051	0.0046	0.0098	-0.0038	1.58065	-0.520548	NA	71319	65376	63504
c1y_0071701	c3y_0290001	-0.002	0.3915	-0.005	0.996	0.0019	0.0051	0.0098	0.0146	1.58065	2.08571	0.00216264223642241	71319	59805	58744
c1y_0071701	c3y_0300001	0.5295	0.504	1.0507	0.2934	-0.0163	0.005	0.0098	0.0111	1.58065	1.68182	-0.0239191195870288	71319	59634	58579
c1y_0071701	c3y_0300002	0.2615	0.4296	0.6087	0.5427	-0.0029	0.0051	0.0098	0.0142	1.58065	1.97222	-0.00638559334466566	71319	59801	58741
c1y_0071701	c3y_0300101	0.3152	0.3155	0.9991	0.3178	-0.0018	0.0049	0.0098	0.0207	1.58065	3.04412	-0.00659232660017064	71319	59733	58674
c1y_0071701	c3y_0300201	0.2452	0.3817	0.6424	0.5206	0.0021	0.0051	0.0098	0.0152	1.58065	2.23529	-0.000675608746594634	71319	58159	58159
c1y_0071701	c3y_0310001	-0.4518	0.4795	-0.9424	0.346	-0.0019	0.0052	0.0098	0.0107	1.58065	1.78333	0.00254887262465578	71319	58174	58174
c1y_0071701	c3y_0320001	-0.1357	0.5946	-0.2283	0.8194	0.005	0.0052	0.0098	0.0059	1.58065	0.893939	0.00662181248022743	71319	58136	58136
c1y_0071701	c3y_0330001	-0.7259	0.6582	-1.1028	0.2701	0.0113	0.0051	0.0098	0.0077	1.58065	1.22222	0.0189928923563037	71319	58088	58088
c1y_0071701	c3y_0350001	0.1588	0.4516	0.3516	0.7252	-0.0022	0.0049	0.0098	0.0107	1.58065	1.62121	-0.00410781606685709	71319	57999	57999
c1y_0071701	c3y_0420001	-0.595	0.7727	-0.7701	0.4413	0.0035	0.0052	0.0098	0.005	1.58065	0.78125	0.00821989928854961	71319	56053	55406
c1y_0071701	c3y_0430001	0.0615	0.2298	0.2676	0.789	0.0141	0.0046	0.0098	0.0375	1.58065	5.13699	0.0152727070308822	71319	56066	55417
c1y_0071701	c3y_0450001	-0.1048	0.2283	-0.4592	0.6461	-0.0026	0.0049	0.0098	0.0413	1.58065	5.36364	-0.000881863659707861	71319	56035	55386
c1y_0071701	c3y_0460101	-0.7045	0.368	-1.9143	0.0556	0.003	0.005	0.0098	0.0315	1.58065	3.98734	0.0161461562205306	71319	55716	55073
c1y_0071701	c3y_0460401	NA	NA	NA	NA	NA	NA	0.0098	0.0015	1.58065	0.227273	NA	71319	56035	55389
c1y_0071701	c3y_0490001	NA	NA	NA	NA	-0.0033	0.0049	0.0098	-0.0032	1.58065	-0.52459	NA	71319	59091	58215
c1y_0071701	c3y_0500001	NA	NA	NA	NA	NA	NA	0.0098	0.0013	1.58065	0.203125	NA	71319	59091	58212
c1y_0071701	c3y_0510001	NA	NA	NA	NA	0.0141	0.0047	0.0098	-0.0015	1.58065	-0.234375	NA	71319	59032	58155
c1y_0071701	c3y_0510002	0.5855	0.5282	1.1084	0.2677	0.007	0.0051	0.0098	0.0094	1.58065	1.44615	0.00221893426275746	71319	58926	58050
c1y_0071701	c3y_0510003	NA	NA	NA	NA	0.0017	0.0053	0.0098	-0.0024	1.58065	-0.358209	NA	71319	59006	58131
c1y_0071701	c3y_0510004	0.0433	0.3528	0.1227	0.9024	0.0169	0.0048	0.0098	0.0182	1.58065	2.8	0.0186485799298229	71319	58597	57605
c1y_0071701	c3y_0520001	0.0721	0.5329	0.1354	0.8923	-0.023	0.0049	0.0098	0.0072	1.58065	1.01408	-0.0266391822957546	71319	58615	57623
c1y_0071701	c3y_0520101	-0.3996	0.5387	-0.7417	0.4583	0.0158	0.005	0.0098	0.0076	1.58065	1.11765	0.0213991099960606	71319	58376	57389
c1y_0071701	c3y_0520201	NA	NA	NA	NA	0.0076	0.0049	0.0098	-0.0021	1.58065	-0.318182	NA	71319	58487	57498
c1y_0071701	c3y_0530001	0.1635	0.5012	0.3263	0.7442	0.0137	0.0052	0.0098	0.01	1.58065	1.36986	0.0139040365574031	71319	58518	57527
c1y_0071701	c3y_0530002	-0.0175	0.3752	-0.0466	0.9629	0.006	0.0053	0.0098	0.0168	1.58065	2.33333	0.0068731074438028	71319	62765	61221
c1y_0071701	c3y_0530003	NA	NA	NA	NA	-0.0011	0.0053	0.0098	-0.0034	1.58065	-0.576271	NA	71319	62841	61289
c1y_0071701	c3y_0530004	NA	NA	NA	NA	-0.0102	0.0052	0.0098	-0.0013	1.58065	-0.191176	NA	71319	62606	61071
c1y_0071701	c3y_0540001	NA	NA	NA	NA	-0.0124	0.0053	0.0098	-0.006	1.58065	-0.952381	NA	71319	62274	60752
c1y_0071701	c3y_0540002	NA	NA	NA	NA	-8e-04	0.005	0.0098	-0.0151	1.58065	-2.35938	NA	71319	62714	61175
c1y_0071701	c3y_0540003	-0.1435	0.4824	-0.2975	0.7661	-0.0024	0.0048	0.0098	0.0086	1.58065	1.22857	-0.00127988700883152	71319	77614	69062
c1y_0071701	c3y_0540004	-0.2362	0.3237	-0.7297	0.4656	0.0113	0.0054	0.0098	0.0227	1.58065	3.28986	0.0159559684054508	71319	77614	69062
c1y_0071701	c3y_0550001	-0.8682	0.9184	-0.9453	0.3445	0.0023	0.0047	0.0098	0.0055	1.58065	0.808824	0.00892006214276833	71319	77614	69062
c1y_0071701	c3y_0560001	-0.5841	2.2204	-0.263	0.7925	-0.0118	0.0053	0.0098	0.0019	1.58065	0.287879	-0.0102516563249745	71319	77614	69062
c1y_0071701	c3y_0570001	0.1272	0.3852	0.3303	0.7412	-0.0011	0.005	0.0098	0.0135	1.58065	2.01493	-0.0026793165629706	71319	77614	69062
c1y_0071701	c3y_0570002	0.5569	0.7102	0.7842	0.4329	0.0031	0.0055	0.0098	0.0049	1.58065	0.742424	-0.000310133765735678	71319	69375	61402
c1y_0071701	c3y_0570003	-0.2637	0.7389	-0.3569	0.7211	-0.001	0.005	0.0098	0.0045	1.58065	0.681818	0.00068022302830119	71319	77736	69211
c1y_0071701	c3y_0570004	0.2734	0.3915	0.6984	0.4849	0.0117	0.0057	0.0098	0.0158	1.58065	2.32353	0.0211283170324645	71319	20259	18332
c1y_0071701	c3y_0580001	0.1249	0.408	0.3062	0.7595	-0.0023	0.0049	0.0098	0.0167	1.58065	1.19286	-0.00645239991410909	71319	20259	18332
c1y_0071701	c3y_0580002	0.335	0.5154	0.6499	0.5158	-0.0041	0.0048	0.0098	0.0096	1.58065	1.35211	-0.0118657306539381	71319	20259	18332
c1y_0071701	c3y_0580003	-0.1882	0.5629	-0.3342	0.7382	-0.0091	0.0054	0.0098	0.0062	1.58065	0.911765	-0.0175421227321368	71319	20259	18332
c1y_0071701	c3y_0580004	-0.2977	0.3776	-0.7884	0.4305	-0.0211	0.0054	0.0098	0.0144	1.58065	1.89474	-0.0407067875204866	71319	20259	18332
c1y_0071701	c3y_0590001	0.1177	0.4259	0.2763	0.7823	-0.0014	0.0049	0.0098	0.0118	1.58065	1.66197	-0.00421409846008886	71319	20259	18332
c1y_0071701	c3y_0590002	-0.1321	0.4525	-0.2921	0.7702	-0.0091	0.0051	0.0098	0.0108	1.58065	1.61194	-0.0176919551304188	71319	20259	18332
c1y_0071701	c3y_0590003	-0.0987	0.4964	-0.1989	0.8424	-0.0032	0.0048	0.0098	0.0067	1.58065	0.848101	-0.00588394048214974	71319	20259	18332
c1y_0071701	c3y_0590004	-0.6004	0.8606	-0.6977	0.4854	0.0179	0.0051	0.0098	0.0048	1.58065	0.648649	0.0415366913565668	71319	20259	18332
c1y_0071701	c3y_0590005	0.1862	0.5106	0.3646	0.7154	0.004	0.0047	0.0098	0.0082	1.58065	1.28125	0.00668495711884623	71319	20259	18332
c1y_0071701	c3y_0590006	NA	NA	NA	NA	0.0064	0.0049	0.0098	-0.0119	1.58065	-2.01695	NA	71319	20256	18329
c1y_0071701	c3y_0590007	-0.16	0.4918	-0.3253	0.7449	0.0052	0.0052	0.0098	0.0083	1.58065	1.22059	0.00732315361591532	71319	71680	63950
c1y_0071701	c3y_0600101_1	NA	NA	NA	NA	-0.0135	0.0048	0.0098	-0.01	1.58065	-1.5625	NA	71319	70822	70822
c1y_0071701	c3y_0600101_2	NA	NA	NA	NA	NA	NA	0.0098	0.001	1.58065	0.15625	NA	71319	64774	62942
c1y_0071701	c3y_0600101_3	NA	NA	NA	NA	0.0151	0.0052	0.0098	-0.0012	1.58065	-0.181818	NA	71319	64774	62942
c1y_0071701	c3y_0600101_4	NA	NA	NA	NA	-9e-04	0.0047	0.0098	-0.0052	1.58065	-0.787879	NA	71319	64774	62942
c1y_0071701	c3y_0600201	-1	0.708	-1.4538	0.146	0.0152	0.005	0.0098	0.0099	1.58065	1.54688	0.0274925385569253	71319	70976	63304
c1y_0071701	c3y_0600202	NA	NA	NA	NA	0.0155	0.0051	0.0098	-0.0015	1.58065	-0.245902	NA	71319	71664	63934
c1y_0071701	c3y_0600301	NA	NA	NA	NA	0.0073	0.0051	0.0098	-0.004	1.58065	-0.625	NA	71319	70960	63288
c1y_0071701	c3y_0610001	0.142	0.5267	0.2697	0.7874	0.0068	0.0052	0.0098	0.0086	1.58065	1.34375	0.0063590317233276	71319	71655	63927
c1y_0071701	c3y_0611001	0.1463	0.4965	0.2946	0.7683	0.0081	0.0049	0.0098	0.0081	1.58065	1.15714	0.0078722787775794	71319	70951	63281
c1y_0071701	c3y_0611101	0.5746	1.3287	0.4325	0.6654	0.0019	0.0053	0.0098	0.0025	1.58065	0.396825	-0.000723967863473716	71319	71659	63931
c1y_0071701	c3y_0611201	NA	NA	NA	NA	NA	NA	0.0098	9e-04	1.58065	0.125	NA	71319	70955	63285
c1y_0071701	c3y_0611301	0.7753	0.5232	1.4819	0.1384	-0.0071	0.0048	0.0098	0.0124	1.58065	1.96825	-0.0166697103107991	71319	71685	63953
c1y_0071701	c3y_0611401	0.1482	0.5998	0.247	0.8049	0.0017	0.0045	0.0098	0.0054	1.58065	0.857143	0.000831820756854996	71319	71426	63739
c1y_0071701	c3y_0611501	0.7687	0.9115	0.8434	0.399	0.0049	0.0047	0.0098	0.0038	1.58065	0.584615	0.00080132425119407	71319	71426	63739
c1y_0071701	c3y_0611601	NA	NA	NA	NA	0.0012	0.005	0.0098	-0.0069	1.58065	-1.1129	NA	71319	71426	63739
c1y_0071701	c3y_0620001	0.7914	0.6283	1.2596	0.2078	-4e-04	0.0048	0.0098	0.0089	1.58065	1.36923	-0.0079129061501608	71319	71426	63739
c1y_0071701	c3y_0620101	-0.2179	0.3147	-0.6924	0.4887	0.0015	0.0052	0.0098	0.0235	1.58065	3.4058	0.00507096647009986	71319	71426	63739
c1y_0071701	c3y_0620201	-1	0.8969	-1.1441	0.2526	0.007	0.0049	0.0098	0.0055	1.58065	0.887097	0.0154901456926352	71319	71426	63739
c1y_0071701	c3y_0620301	0.3612	0.4552	0.7934	0.4275	-0.0052	0.0046	0.0098	0.0119	1.58065	1.77612	-0.00983004696776307	71319	71426	63739
c1y_0071701	c3y_0630001	0.2399	0.3428	0.6999	0.484	-0.0057	0.0048	0.0098	0.0247	1.58065	3.43056	-0.0102929149254784	71319	71426	63739
c1y_0071701	c3y_0631001	0.0033	0.4857	0.0068	0.9946	-0.0069	0.0049	0.0098	0.0118	1.58065	1.61644	-0.00784658854985556	71319	71426	63739
c1y_0071701	c3y_0631101	0.0376	0.4207	0.0895	0.9287	-0.0015	0.0049	0.0098	0.0114	1.58065	1.96552	-0.00209931903543471	71319	71426	63739
c1y_0071701	c3y_0631201	0.9084	0.8848	1.0267	0.3046	-0.0031	0.005	0.0098	0.0059	1.58065	0.951613	-0.0104608230987714	71319	71426	63739
c1y_0071701	c3y_0631401	-0.0751	0.3279	-0.2292	0.8188	-2e-04	0.0049	0.0098	0.0221	1.58065	3.25	0.000895570208432103	71319	71426	63739
c1y_0071701	c3y_asq_acomu	0.0413	0.219	0.1884	0.8505	-0.0146	0.0052	0.0098	0.0538	1.58065	6.725	-0.0172716693119527	71319	64700	62890
c1y_0071701	c3y_asq_bgm	-0.0433	0.2202	-0.1964	0.8443	-0.0153	0.0052	0.0098	0.05	1.58065	5.88235	-0.0160506508612781	71319	64700	62890
c1y_0071701	c3y_asq_cfm	-0.3773	0.2569	-1.469	0.1418	-0.0113	0.0053	0.0098	0.0484	1.58065	6.36842	-0.0041039484424598	71319	65579	63339
c1y_0071701	c3y_asq_dproblem	0.1504	0.2206	0.6821	0.4952	-0.0114	0.0053	0.0098	0.0531	1.58065	6.39759	-0.0162549356828734	71319	65579	63339
c1y_0071701	c3y_asq_epersonal	-0.1485	0.2184	-0.68	0.4965	-0.025	0.0054	0.0098	0.0544	1.58065	6.55422	-0.0243523587056157	71319	65579	63339
c1y_0071701	c3y_asq_total	-0.1517	0.1991	-0.7619	0.4461	-0.0169	0.0055	0.0098	0.0674	1.58065	8.53165	-0.0145816136591837	71319	79419	71011
c1y_0071701	c3y_bed_time	0.0948	0.2703	0.3506	0.7259	0.0056	0.0052	0.0098	0.0309	1.58065	4.29167	0.00409302970367352	71319	69835	69835
c1y_0071701	c3y_bmi	0.1442	0.131	1.1009	0.271	-0.0118	0.0057	0.0098	0.2654	1.58065	15.7976	-0.0232967172394984	71319	79295	70904
c1y_0071701	c3y_nap_count	0.6067	0.3808	1.5933	0.1111	4.8799e-05	0.0052	0.0098	0.0206	1.58065	3.12121	-0.00870368973594618	71319	70733	70733
c1y_0071701	c3y_night_wake_up_count	-0.0388	0.2862	-0.1355	0.8922	-0.0038	0.0044	0.0098	0.0214	1.58065	2.77922	-0.00331727552353122	71319	70303	70303
c1y_0071701	c3y_sleep_time_day	-0.2647	0.3196	-0.8284	0.4074	0.003	0.005	0.0098	0.0233	1.58065	3.32857	0.00712622302488662	71319	70928	70928
c1y_0071701	c3y_sleep_time_night	0.2448	0.2417	1.0131	0.311	-0.0144	0.0048	0.0098	0.0351	1.58065	4.94366	-0.0194175857888399	71319	70926	70926
c1y_0071701	c3y_total_sleep_time	0.0322	0.3837	0.0839	0.9331	-0.0073	0.0049	0.0098	0.0118	1.58065	1.84375	-0.00775879120061437	71319	70761	70761
c1y_0071701	c3y_wake_up_time	-0.1963	0.1804	-1.0879	0.2767	0.0026	0.0046	0.0098	0.0777	1.58065	9.03488	0.00841512306355062	71319	69963	69963
c1y_0071701	c4y_0010101	-0.3429	0.4782	-0.717	0.4734	-0.0066	0.0045	0.0098	0.0097	1.58065	1.34722	-0.00367632295217425	71319	79705	71253
c1y_0071701	c4y_0010201	NA	NA	NA	NA	NA	NA	0.0098	0.0012	1.58065	0.179104	NA	71319	79705	71253
c1y_0071701	c4y_0010301	-0.4475	0.4535	-0.9868	0.3237	-0.0036	0.0045	0.0098	0.0124	1.58065	1.74648	0.00113638449732746	71319	79705	71253
c1y_0071701	c4y_0030002	-0.1213	0.1095	-1.1078	0.2679	-0.0116	0.0058	0.0098	0.3831	1.58065	15.324	-0.00619518913238987	71319	79705	71253
c1y_0071701	c4y_0042101	-0.0072	0.2274	-0.0315	0.9749	-0.0024	0.0048	0.0098	0.0484	1.58065	5.31868	-0.00245462329793113	71319	79705	71253
c1y_0071701	c4y_0042102b	-0.0591	0.2326	-0.254	0.7995	-5e-04	0.0049	0.0098	0.0495	1.58065	5.625	0.000787561204805153	71319	65376	63504
c1y_0071701	c4y_0051001	0.8167	0.3717	2.1971	0.028	0.01	0.0051	0.0098	0.0331	1.58065	3.48421	-0.00414539296442442	71319	79449	70660
c1y_0071701	c4y_0051101	0.7297	0.334	2.1845	0.0289	0.0745	0.0053	0.0098	0.0364	1.58065	4.33333	0.0671402345763008	71319	79449	70660
c1y_0071701	c4y_0051201	0.1339	0.2225	0.6018	0.5473	0.0233	0.0048	0.0098	0.0432	1.58065	4.45361	0.0226704906586703	71319	79449	70660
c1y_0071701	c4y_0051301	0.6466	0.6375	1.0142	0.3105	0.0118	0.0048	0.0098	0.0069	1.58065	1.01471	0.00731458046455631	71319	79449	70660
c1y_0071701	c4y_0051401	-0.6534	0.6115	-1.0685	0.2853	0.0216	0.0052	0.0098	0.0091	1.58065	1.3	0.0294593338950345	71319	79449	70660
c1y_0071701	c4y_0051501	-0.2957	0.4043	-0.7315	0.4645	0.0263	0.0052	0.0098	0.0178	1.58065	2.25316	0.0323699195619898	71319	79449	70660
c1y_0071701	c4y_0053801	0.7228	0.554	1.3047	0.192	-0.0096	0.0048	0.0098	0.0116	1.58065	1.78462	-0.0217623965264616	71319	40824	37474
c1y_0071701	c4y_0053901	0.022	0.5611	0.0392	0.9688	0.0059	0.0054	0.0098	0.0078	1.58065	1.16418	0.00837738237475014	71319	40817	37468
c1y_0071701	c4y_0054001	0.6165	0.7375	0.8359	0.4032	0.0046	0.0054	0.0098	0.0061	1.58065	0.953125	0.0018722646207119	71319	40817	37468
c1y_0071701	c4y_0054401	-0.0409	0.9501	-0.0431	0.9656	4e-04	0.0053	0.0098	0.0025	1.58065	0.378788	0.00078326722642206	71319	40817	37468
c1y_0071701	c4y_0055701	0.3122	0.3314	0.942	0.3462	0.0088	0.0052	0.0098	0.0227	1.58065	3.06757	0.00814809139119774	71319	40817	37468
c1y_0071701	c4y_0056001	-0.1856	0.7664	-0.2422	0.8086	0.0104	0.0049	0.0098	0.0039	1.58065	0.629032	0.0162347067453697	71319	40817	37468
c1y_0071701	c4y_0056101	-0.0105	0.4084	-0.0256	0.9796	0.0047	0.0046	0.0098	0.0125	1.58065	2.19298	0.0069618472031195	71319	40817	37468
c1y_0071701	c4y_0056301	0.474	0.47	1.0086	0.3131	-8e-04	0.0051	0.0098	0.0099	1.58065	1.43478	-0.0058787459254816	71319	40817	37468
c1y_0071701	c4y_0056401	-0.6877	0.7427	-0.9259	0.3545	0.01	0.0046	0.0098	0.0059	1.58065	0.880597	0.0197845861067684	71319	40817	37468
c1y_0071701	c4y_0060101	0.4486	0.8539	0.5254	0.5993	0.0161	0.0047	0.0098	0.0046	1.58065	0.657143	0.0148970796667831	71319	60244	59282
c1y_0071701	c4y_0060201	NA	NA	NA	NA	0.011	0.0055	0.0098	-4.8573e-05	1.58065	-0.00703957	NA	71319	59758	58670
c1y_0071701	c4y_0060301b	0.2483	1.2449	0.1995	0.8419	0.0071	0.005	0.0098	0.0017	1.58065	0.261538	0.00684865499703	71319	61862	60286
c1y_0071701	c4y_0070001_3	0.6688	0.5016	1.3333	0.1824	0.0685	0.0049	0.0098	0.0123	1.58065	1.5375	0.0673712592949751	71319	64774	62942
c1y_0071701	c4y_0070101	0.6208	0.2867	2.1656	0.0303	0.0699	0.0049	0.0098	0.0342	1.58065	4.5	0.0682119802865296	71319	59541	58344
c1y_0071701	c4y_0070201	0.5086	0.3235	1.5723	0.1159	0.0905	0.0048	0.0098	0.0232	1.58065	3.13514	0.0889563439899535	71319	71842	68078
c1y_0071701	c4y_0070301	0.7466	0.4054	1.8419	0.0655	0.0769	0.0046	0.0098	0.0171	1.58065	2.28	0.0963407317269368	71319	39019	38742
c1y_0071701	c4y_0070501_3	1	3.2126	0.769	0.4419	0.0332	0.0045	0.0098	0.0028	1.58065	0.444444	0.0230545296621356	71319	64774	62942
c1y_0071701	c4y_0070601	0.6286	0.3296	1.9072	0.0565	0.0521	0.0043	0.0098	0.0223	1.58065	3.32836	0.0524377039650336	71319	53035	52625
c1y_0071701	c4y_0070701	0.6913	0.5611	1.2319	0.218	0.06	0.0044	0.0098	0.0086	1.58065	1.26471	0.0606763044508413	71319	60896	59492
c1y_0071701	c4y_0070801	NA	NA	NA	NA	0.0527	0.0046	0.0098	-9e-04	1.58065	-0.136364	NA	71319	61740	60302
c1y_0071701	c4y_0073501_2	-0.0284	0.2914	-0.0974	0.9224	0.0082	0.0048	0.0098	0.0278	1.58065	3.97143	0.00950255353898373	71319	64774	62942
c1y_0071701	c4y_0073501_3	NA	NA	NA	NA	0.0202	0.0051	0.0098	-0.0024	1.58065	-0.347826	NA	71319	64774	62942
c1y_0071701	c4y_0074001_2	-0.1312	0.5145	-0.2549	0.7988	0.0365	0.0053	0.0098	0.0094	1.58065	1.25333	0.0395737291375942	71319	73434	69632
c1y_0071701	c4y_0075001_2	-0.0916	0.9957	-0.092	0.9267	0.0125	0.0049	0.0098	0.0023	1.58065	0.315068	0.0135079943529916	71319	73434	69632
c1y_0071701	c4y_0075001_3	NA	NA	NA	NA	NA	NA	0.0098	0.0017	1.58065	0.257576	NA	71319	73434	69632
c1y_0071701	c4y_0075501_2	0.686	3.3177	0.2068	0.8362	0.0152	0.0054	0.0098	0.0019	1.58065	0.253333	0.0129129017986803	71319	73434	69632
c1y_0071701	c4y_0075501_3	0.3376	0.5269	0.6408	0.5217	0.0139	0.0047	0.0098	0.008	1.58065	1.17647	0.011559967795095	71319	73434	69632
c1y_0071701	c4y_0077001	0.113	0.3578	0.3159	0.7521	0.0506	0.0049	0.0098	0.0128	1.58065	1.72973	0.056417810172455	71319	58965	57521
c1y_0071701	c4y_0077101	0.2404	0.6536	0.3678	0.713	0.0481	0.0048	0.0098	0.0048	1.58065	0.761905	0.052773090450663	71319	59497	57984
c1y_0071701	c4y_0077102	0.1195	0.3409	0.3507	0.7258	0.0334	0.005	0.0098	0.0182	1.58065	2.84375	0.034943799274513	71319	76319	68353
c1y_0071701	c4y_0080001	-0.7715	0.4491	-1.7181	0.0858	0.0012	0.005	0.0098	0.0192	1.58065	2.59459	0.0120883117300869	71319	60884	59449
c1y_0071701	c4y_0081001	-0.0624	0.3452	-0.1808	0.8565	0.0025	0.0053	0.0098	0.0209	1.58065	2.98571	0.00372251371643246	71319	60838	59401
c1y_0071701	c4y_0090001	-0.5334	0.5923	-0.9007	0.3678	0.0041	0.0054	0.0098	0.0092	1.58065	1.31429	0.00970432569450568	71319	60809	59376
c1y_0071701	c4y_0091001	NA	NA	NA	NA	0.0024	0.0047	0.0098	-0.0042	1.58065	-0.494118	NA	71319	60590	59169
c1y_0071701	c4y_0100001	-0.1004	0.5811	-0.1728	0.8628	-0.0015	0.0048	0.0098	0.0062	1.58065	0.775	-0.000888227828358276	71319	60807	59373
c1y_0071701	c4y_0110001	-0.1038	0.2195	-0.473	0.6362	0.012	0.0048	0.0098	0.0425	1.58065	5.66667	0.0160515575001563	71319	58807	57518
c1y_0071701	c4y_0120001	0.2408	0.2106	1.1438	0.2527	0.0049	0.0052	0.0098	0.0673	1.58065	6.23148	-0.000705578721463255	71319	59039	57747
c1y_0071701	c4y_0130001	-0.1583	0.1967	-0.8048	0.4209	-0.0088	0.0054	0.0098	0.0658	1.58065	6.38835	-0.00610222669114948	71319	59039	57744
c1y_0071701	c4y_0130102	NA	NA	NA	NA	NA	NA	0.0098	6e-04	1.58065	0.0909091	NA	71319	58931	57645
c1y_0071701	c4y_0130103	-0.2554	0.3737	-0.6834	0.4944	0.0096	0.0048	0.0098	0.0159	1.58065	2.09211	0.0141513997915806	71319	59117	57817
c1y_0071701	c4y_0130104	-0.2052	0.2092	-0.9806	0.3268	-0.0152	0.0053	0.0098	0.0529	1.58065	5.75	-0.0118430405004311	71319	79056	70710
c1y_0071701	c4y_0130105	-0.3817	0.5411	-0.7054	0.4806	-8e-04	0.0054	0.0098	0.0078	1.58065	1.18182	0.00250975824851157	71319	79056	70710
c1y_0071701	c4y_0140001	0.2778	0.3383	0.821	0.4116	0.0019	0.0048	0.0098	0.0294	1.58065	3.45882	-0.00276573333146407	71319	77807	70626
c1y_0071701	c4y_0150001	-0.0056	0.2123	-0.0263	0.979	0.0221	0.0051	0.0098	0.061	1.58065	6.0396	0.0243158190357719	71319	77807	70626
c1y_0071701	c4y_0160001	0.2937	0.2352	1.2488	0.2117	0.0219	0.0051	0.0098	0.0459	1.58065	4.25	0.0173561133931978	71319	77807	70626
c1y_0071701	c4y_0160101	0.1043	0.2067	0.5048	0.6137	0.0242	0.0049	0.0098	0.0605	1.58065	4.80159	0.0237828412178352	71319	78115	70894
c1y_0071701	c4y_0160201	0.0819	0.2615	0.3131	0.7542	0.0158	0.005	0.0098	0.0354	1.58065	3.33962	0.0154600353078333	71319	78115	70894
c1y_0071701	c4y_0160301	-0.1698	1.0309	-0.1647	0.8692	0.0095	0.0048	0.0098	0.004	1.58065	0.449438	0.0111419765380165	71319	78115	70894
c1y_0071701	c4y_0170001	0.5378	0.3209	1.676	0.0937	0.0088	0.0049	0.0098	0.0358	1.58065	3.69072	-0.000827369647984296	71319	78115	70894
c1y_0071701	c4y_0180001	-0.684	0.7516	-0.9101	0.3628	0.0213	0.0053	0.0098	0.0066	1.58065	0.942857	0.028163034267502	71319	78062	70852
c1y_0071701	c4y_0190001	NA	NA	NA	NA	NA	NA	0.0098	-1e-04	1.58065	-0.0140845	NA	71319	78062	70852
c1y_0071701	c4y_0200001	0.1325	0.2256	0.5875	0.5568	0.0386	0.0044	0.0098	0.0431	1.58065	4.14423	0.0389627153814572	71319	78062	70852
c1y_0071701	c4y_0210001	0.1861	0.236	0.7886	0.4304	0.0333	0.0045	0.0098	0.0417	1.58065	4.04854	0.0321364817867286	71319	78071	70859
c1y_0071701	c4y_0210101	0.163	0.2151	0.7579	0.4485	0.0353	0.0045	0.0098	0.0518	1.58065	4.7963	0.0345731512339723	71319	78071	70859
c1y_0071701	c4y_0210401	0.7674	0.4371	1.7557	0.0791	0.0215	0.0049	0.0098	0.0183	1.58065	2.17857	0.0191878497350903	71319	43650	41089
c1y_0071701	c4y_0220001	-0.145	0.2253	-0.6436	0.5198	0.0343	0.0051	0.0098	0.0566	1.58065	5.44231	0.0517229586349035	71319	43650	41089
c1y_0071701	c4y_0230001	0.249	0.2149	1.1585	0.2466	0.0246	0.0047	0.0098	0.06	1.58065	5.45455	0.028365741957813	71319	43650	41089
c1y_0071701	c4y_0240001	-0.0108	0.6275	-0.0172	0.9863	0.0383	0.0047	0.0098	0.0051	1.58065	0.607143	0.0524751743219368	71319	43650	41089
c1y_0071701	c4y_0250001	-0.4771	0.8563	-0.5572	0.5774	0.0404	0.0048	0.0098	0.0038	1.58065	0.493506	0.0459198417292799	71319	70975	67321
c1y_0071701	c4y_0250101	-0.6388	1.0039	-0.6363	0.5246	0.0126	0.005	0.0098	0.0043	1.58065	0.551282	0.0175868925184057	71319	70975	67321
c1y_0071701	c4y_0250201	NA	NA	NA	NA	0.0189	0.0046	0.0098	-0.0038	1.58065	-0.575758	NA	71319	70975	67321
c1y_0071701	c4y_0250202	-0.3221	0.5709	-0.5641	0.5727	0.0251	0.0046	0.0098	0.0067	1.58065	0.971014	0.0288813718317279	71319	73767	69933
c1y_0071701	c4y_0250203	-0.5794	0.8538	-0.6786	0.4974	0.0294	0.0049	0.0098	0.0045	1.58065	0.625	0.0345880050675386	71319	73767	69933
c1y_0071701	c4y_0250204	-0.4974	0.6409	-0.776	0.4377	0.0286	0.0049	0.0098	0.0071	1.58065	1.01429	0.0341080238892372	71319	73735	69900
c1y_0071701	c4y_0250205	-0.5212	1.5912	-0.3275	0.7433	0.0164	0.0043	0.0098	0.0022	1.58065	0.333333	0.0195515144650311	71319	73735	69900
c1y_0071701	c4y_0250206	NA	NA	NA	NA	0.0213	0.0046	0.0098	-0.0072	1.58065	-1.10769	NA	71319	73735	69900
c1y_0071701	c4y_0250207	-0.0298	0.5744	-0.0519	0.9586	0.0258	0.0044	0.0098	0.0055	1.58065	0.785714	0.0271766155367601	71319	73809	69977
c1y_0071701	c4y_0250208	0.2321	0.4421	0.525	0.5996	0.0292	0.0048	0.0098	0.0108	1.58065	1.52113	0.0282752446447615	71319	73304	69515
c1y_0071701	c4y_0250209	-0.2697	0.8929	-0.3021	0.7626	0.0228	0.0051	0.0098	0.0037	1.58065	0.552239	0.0245986656934158	71319	71266	71266
c1y_0071701	c4y_0250210	-1	3.0011	-0.5661	0.5713	0.0278	0.0048	0.0098	0.0021	1.58065	0.333333	0.0357302882746506	71319	71266	71266
c1y_0071701	c4y_0250211	NA	NA	NA	NA	0.0182	0.005	0.0098	-0.0076	1.58065	-1.15152	NA	71319	70924	70924
c1y_0071701	c4y_0250212	NA	NA	NA	NA	0.0211	0.0053	0.0098	-0.0094	1.58065	-1.36232	NA	71319	70924	70924
c1y_0071701	c4y_0260001	-0.4747	0.5518	-0.8603	0.3896	0.0272	0.0047	0.0098	0.0102	1.58065	1.36	0.0323121805693973	71319	71094	71094
c1y_0071701	c4y_0270001	-0.2255	0.2913	-0.7742	0.4388	-0.0133	0.0052	0.0098	0.031	1.58065	4.13333	-0.00958671494985294	71319	71094	71094
c1y_0071701	c4y_0280001	-0.2844	0.3215	-0.8848	0.3763	-0.0193	0.005	0.0098	0.0216	1.58065	3.27273	-0.0154447228479475	71319	71026	71026
c1y_0071701	c4y_0290001	0.4209	0.1981	2.1246	0.0336	9e-04	0.0049	0.0098	0.0941	1.58065	9.50505	-0.0125431674127556	71319	71026	71026
c1y_0071701	c4y_0300101	0.2981	0.3313	0.8997	0.3683	-0.0051	0.0046	0.0098	0.0224	1.58065	3.29412	-0.009683316679907	71319	71026	71026
c1y_0071701	c4y_0300201	-0.2619	0.4766	-0.5496	0.5826	0.0046	0.0046	0.0098	0.0102	1.58065	1.39726	0.00749069538999169	71319	69461	67489
c1y_0071701	c4y_0300301	-0.2677	0.3557	-0.7526	0.4517	0.0121	0.0053	0.0098	0.023	1.58065	3.15068	0.0169158794550705	71319	69461	67489
c1y_0071701	c4y_0300401	0.1745	0.3436	0.5079	0.6115	0.0038	0.0047	0.0098	0.021	1.58065	3	0.00148252134923383	71319	69461	67489
c1y_0071701	c4y_0300501	0.0529	0.3432	0.1543	0.8774	0.005	0.0051	0.0098	0.0208	1.58065	3.05882	0.00453361895079676	71319	69328	67360
c1y_0071701	c4y_0300601	0.162	0.3255	0.4976	0.6188	0.0057	0.0047	0.0098	0.0234	1.58065	3.34286	0.00355607227132762	71319	69328	67360
c1y_0071701	c4y_0310101	-0.1	0.311	-0.3216	0.7477	0.0026	0.005	0.0098	0.0242	1.58065	3.36111	0.00432985305368577	71319	69223	67259
c1y_0071701	c4y_0310201	0.2554	0.2843	0.8982	0.3691	-0.0028	0.0047	0.0098	0.0318	1.58065	4.24	-0.00759131056789217	71319	69258	67294
c1y_0071701	c4y_0310301	-0.2197	0.4022	-0.5462	0.5849	-0.0042	0.0046	0.0098	0.0176	1.58065	2.14634	-0.00152342714910702	71319	69212	67249
c1y_0071701	c4y_0310401b	NA	NA	NA	NA	0.0043	0.0053	0.0098	-0.0049	1.58065	-0.544444	NA	71319	61862	60286
c1y_0071701	c4y_0310501	-0.3601	0.6114	-0.5889	0.5559	0.0056	0.0045	0.0098	0.0093	1.58065	1	0.00937786955629199	71319	69212	67249
c1y_0071701	c4y_0310601	-1	1.6415	-0.6568	0.5113	0.0099	0.005	0.0098	0.0044	1.58065	0.473118	0.0175439838788683	71319	69260	67296
c1y_0071701	c4y_0310901b	-0.491	0.4881	-1.006	0.3144	-0.0063	0.0048	0.0098	0.0128	1.58065	1.52381	-0.00145854916210788	71319	61862	60286
c1y_0071701	c4y_0320001	0.7559	0.5843	1.2938	0.1957	-0.0043	0.0047	0.0098	0.0102	1.58065	1.36	-0.0121699814577085	71319	69260	67296
c1y_0071701	c4y_0330001	0.4362	0.4483	0.9729	0.3306	-0.0012	0.0045	0.0098	0.0128	1.58065	1.80282	-0.00620882322505265	71319	69261	67298
c1y_0071701	c4y_0330002	0.8679	0.7032	1.2342	0.2171	-0.0068	0.0047	0.0098	0.0097	1.58065	1.12791	-0.0157195076225802	71319	69210	67247
c1y_0071701	c4y_0330101	0.6641	0.7667	0.8662	0.3864	-0.0123	0.0045	0.0098	0.0055	1.58065	0.723684	-0.0178627663235825	71319	69210	67247
c1y_0071701	c4y_0330201	-0.123	0.3483	-0.3533	0.7239	-0.0022	0.0054	0.0098	0.0201	1.58065	2.61039	-0.000568767009815667	71319	70019	67991
c1y_0071701	c4y_0340001	-1	1.0131	-1.0651	0.2868	-0.002	0.0052	0.0098	0.0055	1.58065	0.774648	0.00588876295006562	71319	70019	67991
c1y_0071701	c4y_0350001	0.8259	0.5897	1.4005	0.1614	-0.0012	0.0053	0.0098	0.0112	1.58065	1.67164	-0.0100055561487625	71319	69945	67921
c1y_0071701	c4y_0360001	-1	3.4457	-0.4693	0.6388	0.004	0.0049	0.0098	0.0024	1.58065	0.32	0.0120757225901749	71319	69945	67921
c1y_0071701	c4y_0380001	0.295	0.4655	0.6337	0.5263	-0.0046	0.0051	0.0098	0.0126	1.58065	1.7027	-0.00815278332969415	71319	69945	67921
c1y_0071701	c4y_0450001	-0.7473	0.4499	-1.661	0.0967	0.0045	0.0047	0.0098	0.0126	1.58065	1.82609	0.0131433250051886	71319	70403	67960
c1y_0071701	c4y_0460001	-0.0268	0.2823	-0.0949	0.9244	0.0163	0.0048	0.0098	0.0238	1.58065	3.01266	0.0177025804123154	71319	70403	67960
c1y_0071701	c4y_0480001	0.0911	0.256	0.3559	0.7219	-0.0103	0.0051	0.0098	0.0387	1.58065	5.16	-0.0128259890743679	71319	70403	67960
c1y_0071701	c4y_0490001_1	-0.0119	0.4129	-0.0288	0.977	0.012	0.0051	0.0098	0.0125	1.58065	1.66667	0.0127509438443987	71319	73369	69571
c1y_0071701	c4y_0490001_2	0.1163	0.5023	0.2315	0.8169	-0.0127	0.0052	0.0098	0.0097	1.58065	1.34722	-0.0145235702954238	71319	72891	69118
c1y_0071701	c4y_0490001_3	-0.498	2.6868	-0.1854	0.853	0.0027	0.0048	0.0098	0.0014	1.58065	0.208955	0.00474108057593488	71319	76280	69392
c1y_0071701	c4y_0500001	0.2208	0.2793	0.7906	0.4292	-0.0246	0.0049	0.0098	0.097	1.58065	1.13984	-0.0343246427293755	71319	70403	67960
c1y_0071701	c4y_0500101	0.2107	0.1921	1.0971	0.2726	-0.0201	0.0049	0.0098	0.1015	1.58065	1.31818	-0.0295013992560673	71319	68095	66130
c1y_0071701	c4y_asq_acomu	-0.019	0.1874	-0.1014	0.9192	-0.0107	0.005	0.0098	0.058	1.58065	6.59091	-0.0111057108826256	71319	69210	67247
c1y_0071701	c4y_asq_bgm	0.2228	0.2141	1.0409	0.2979	-0.0264	0.0049	0.0098	0.0502	1.58065	6.12195	-0.0338420280639216	71319	67753	65828
c1y_0071701	c4y_asq_cfm	-0.309	0.2348	-1.316	0.1882	-0.0082	0.0049	0.0098	0.0527	1.58065	6.3494	-0.00169322775006664	71319	67701	65779
c1y_0071701	c4y_asq_dproblem	0.0395	0.2165	0.1826	0.8551	-0.0068	0.0047	0.0098	0.0419	1.58065	5.2375	-0.00820034180643102	71319	67637	65715
c1y_0071701	c4y_asq_epersonal	-0.302	0.3031	-0.9962	0.3191	-0.0162	0.0048	0.0098	0.0279	1.58065	3.44444	-0.0123572772243134	71319	67658	65741
c1y_0071701	c4y_asq_total	-0.1532	0.2152	-0.712	0.4765	-0.0153	0.0049	0.0098	0.0553	1.58065	6.28409	-0.0131916507487492	71319	78297	70034
c1y_0071701	c4y_bmi	0.2048	0.1332	1.5375	0.1242	-0.0096	0.0055	0.0098	0.2773	1.58065	16.7048	-0.0246979804968965	71319	78192	70168
c1y_0071701	c6m_0010201_1	0.1929	0.3854	0.5004	0.6168	0.004	0.0049	0.0098	0.0218	1.58065	1.87931	0.00163827352012009	71319	61095	59577
c1y_0071701	c6m_0010201_2	-0.3891	0.4765	-0.8167	0.4141	0.003	0.0047	0.0098	0.016	1.58065	1.64948	0.00830176139079018	71319	61156	59635
c1y_0071701	c6m_0010201_3	-1	1.8801	-0.6487	0.5165	0.0016	0.0049	0.0098	0.0042	1.58065	0.466667	0.00966464958074388	71319	61118	59597
c1y_0071701	c6m_0010201_5	0.3026	0.366	0.8267	0.4084	-0.0094	0.0051	0.0098	0.0312	1.58065	2.88889	-0.0160361936094329	71319	61089	59572
c1y_0071701	c6m_0020001_1	0.3007	0.3983	0.7548	0.4504	0.0051	0.0053	0.0098	0.0142	1.58065	1.97222	0.00209704920729877	71319	61862	60286
c1y_0071701	c6m_0020001_2	-0.3032	0.8801	-0.3445	0.7305	0.0038	0.0048	0.0098	0.0029	1.58065	0.467742	0.00584028779363816	71319	61862	60286
c1y_0071701	c6m_0020001_3	-0.2701	0.4226	-0.6393	0.5227	-0.0117	0.0049	0.0098	0.0132	1.58065	1.97015	-0.00993314417614164	71319	61862	60286
c1y_0071701	c6m_0040108b	NA	NA	NA	NA	0.0106	0.0049	0.0098	-0.0074	1.58065	-0.795699	NA	71319	76280	69392
c1y_0071701	c6m_0040109b	NA	NA	NA	NA	NA	NA	0.0098	3e-04	1.58065	0.0333333	NA	71319	76280	69392
c1y_0071701	c6m_0040110b	-0.3892	0.4155	-0.9368	0.3489	-0.0045	0.0054	0.0098	0.0225	1.58065	2.29592	0.00101258131813749	71319	76280	69392
c1y_0071701	c6m_0040111b	-0.7739	0.8552	-0.9049	0.3655	0.0013	0.0047	0.0098	0.0059	1.58065	0.641304	0.0073282016785548	71319	75785	68958
c1y_0071701	c6m_0070103_checked	-0.0077	0.1247	-0.0614	0.9511	-0.0187	0.006	0.0098	0.2189	1.58065	12.3672	-0.0230198735760136	71319	61845	60283
c1y_0071701	c6m_0090001b	-0.4963	0.8863	-0.5599	0.5755	0.0088	0.0047	0.0098	0.0033	1.58065	0.611111	0.0138867020177275	71319	55151	50295
c1y_0071701	c6m_0170001_1	0.2782	0.5765	0.4826	0.6294	-0.0236	0.0049	0.0098	0.0062	1.58065	1.05085	-0.0283979653703814	71319	61862	60286
c1y_0071701	c6m_0170001_2	-0.2417	0.4603	-0.5251	0.5995	0.0239	0.005	0.0098	0.0098	1.58065	1.66102	0.0289854563511605	71319	61862	60286
c1y_0071701	c6m_0180001_1	0.1377	0.2145	0.6417	0.5211	-0.0094	0.0045	0.0098	0.0403	1.58065	5.30263	-0.0134313933951521	71319	61862	60286
c1y_0071701	c6m_0180001_2	0.0934	0.336	0.278	0.781	0.001	0.005	0.0098	0.0164	1.58065	2.44776	-8.33867495391578e-05	71319	61862	60286
c1y_0071701	c6m_0180001_3	-0.2477	0.3084	-0.8032	0.4219	0.0126	0.0051	0.0098	0.0213	1.58065	3.13235	0.0177373751084916	71319	61862	60286
c1y_0071701	c6m_0220001_1	0.8073	0.8736	0.9241	0.3554	0.0043	0.0048	0.0098	0.0043	1.58065	0.796296	-0.000506497865004384	71319	61862	60286
c1y_0071701	c6m_0380001_1	-0.0602	0.7545	-0.0797	0.9365	-0.0108	0.0046	0.0098	0.003	1.58065	0.566038	-0.0111049673937844	71319	68351	66376
c1y_0071701	c6m_asq_acomu	-0.2814	0.3121	-0.9016	0.3673	0.0035	0.0048	0.0098	0.028	1.58065	4	0.00851869498278341	71319	67753	65828
c1y_0071701	c6m_asq_bgm	0.0199	0.1852	0.1076	0.9143	-0.0213	0.0057	0.0098	0.0818	1.58065	10.9067	-0.024179691513242	71319	67753	65828
c1y_0071701	c6m_asq_cfm	-0.3438	0.2657	-1.2937	0.1958	-0.0089	0.0053	0.0098	0.0476	1.58065	6.18182	-0.00203146694104183	71319	67753	65828
c1y_0071701	c6m_asq_dproblem	-0.0612	0.1782	-0.3436	0.7312	-0.0078	0.0047	0.0098	0.0617	1.58065	7.81013	-0.00698695180028704	71319	67701	65779
c1y_0071701	c6m_asq_epersonal	-0.2228	0.1809	-1.2321	0.2179	-0.0062	0.0051	0.0098	0.0796	1.58065	9.82716	-0.000345610106253244	71319	67637	65715
c1y_0071701	c6m_asq_total	-0.2131	0.2006	-1.0626	0.288	-0.0127	0.0052	0.0098	0.0766	1.58065	9.34146	-0.0089467651982695	71319	69403	62076
c1y_0071701	c6m_bed_time	-0.2633	0.3553	-0.7412	0.4586	0.0036	0.0052	0.0098	0.0177	1.58065	2.85484	0.00718451657985715	71319	70615	70615
c1y_0071701	c6m_bmi	-0.0014	0.1185	-0.0122	0.9902	-0.0236	0.0058	0.0098	0.2613	1.58065	18.2727	-0.0291022445870435	71319	79780	71319
c1y_0071701	c6m_nap_count	-0.2047	0.3341	-0.6125	0.5402	0.0012	0.0049	0.0098	0.0172	1.58065	3.07143	0.00392107903753091	71319	70089	70089
c1y_0071701	c6m_night_wake_up_count	0.6368	0.3735	1.7049	0.0882	-0.0093	0.0052	0.0098	0.0195	1.58065	3.36207	-0.018412987633677	71319	70710	70710
c1y_0071701	c6m_sleep_time_day	-0.3333	0.3666	-0.909	0.3634	-0.0061	0.0054	0.0098	0.0205	1.58065	3.53448	-0.00141836189093544	71319	70830	70830
c1y_0071701	c6m_sleep_time_night	0.1105	0.3102	0.3563	0.7216	-0.0151	0.0049	0.0098	0.0187	1.58065	2.92188	-0.0169034160676905	71319	70695	70695
c1y_0071701	c6m_total_sleep_time	-0.1405	0.387	-0.3629	0.7167	-0.0158	0.005	0.0098	0.0138	1.58065	2.3	-0.0144755312275537	71319	70084	70084
c1y_0071701	c6m_wake_up_time	0.0289	0.2461	0.1173	0.9066	-0.0022	0.0046	0.0098	0.0394	1.58065	5.9697	-0.0028467016569517	71319	70773	70773
c1y_0071701	c_hospital_kikan	0.1388	0.3463	0.4008	0.6885	0.0172	0.0048	0.0098	0.0146	1.58065	2.51724	0.0164991644517546	71319	69297	67333
c1y_0071701	c_tshfpb_010	0.0803	0.1704	0.4712	0.6375	-0.0051	0.0054	0.0098	0.1406	1.58065	6.63208	-0.00905721759073508	71319	68095	66130
c1y_0071701	cd	-0.27	0.1984	-1.3607	0.1736	-0.0038	0.0053	0.0098	0.072	1.58065	6	0.00309548116773045	71319	61264	59738
c1y_0071701	childcare_facility_daycare_time_3y	0.7613	0.7312	1.0412	0.2978	-0.0079	0.0047	0.0098	0.0083	1.58065	0.783019	-0.0151897450989969	71319	73913	70066
c1y_0071701	childcare_facility_daycare_time_4y	NA	NA	NA	NA	NA	NA	0.0098	5e-04	1.58065	0.0694444	NA	71319	73913	70066
c1y_0071701	childcare_facility_starting_age	-0.6184	0.6418	-0.9634	0.3353	0.0124	0.005	0.0098	0.0107	1.58065	0.972727	0.0194019598382901	71319	73656	69828
c1y_0071701	constipation_3y	-0.4497	0.3031	-1.4834	0.138	0.0198	0.005	0.0098	0.028	1.58065	3.94366	0.0285066016728546	71319	73913	70066
c1y_0071701	constipation_4y	-0.1092	0.2624	-0.4162	0.6772	0.0108	0.005	0.0098	0.0332	1.58065	4.61111	0.0134683278513589	71319	73679	69850
c1y_0071701	constipation_cum_4y	-0.3641	0.2571	-1.4159	0.1568	0.0223	0.0048	0.0098	0.0485	1.58065	5.98765	0.0320634122221613	71319	73406	69594
c1y_0071701	constipation_severity_3y	-0.3794	0.2715	-1.3973	0.1623	0.0207	0.0049	0.0098	0.0363	1.58065	4.65385	0.0292834438717524	71319	73913	70066
c1y_0071701	constipation_severity_4y	0.0147	0.2648	0.0554	0.9558	0.0055	0.0045	0.0098	0.0324	1.58065	4.37838	0.00555488894073384	71319	73913	70066
c1y_0071701	dr0m_0020701_1	-0.0124	0.4487	-0.0275	0.978	-0.0117	0.0048	0.0098	0.0087	1.58065	1.58182	-0.0123676672866168	71319	67613	65692
c1y_0071701	dr0m_0020701_3	-0.0626	0.3871	-0.1617	0.8715	0.012	0.0051	0.0098	0.0126	1.58065	2.29091	0.0135254825507557	71319	67669	65753
c1y_0071701	dr0m_bmi	0.0579	0.1411	0.4103	0.6816	-0.0118	0.0059	0.0098	0.1436	1.58065	13.0545	-0.0159801218942028	71319	78943	70586
c1y_0071701	dr1m_0040501b	-0.3474	0.4827	-0.7198	0.4716	0.0034	0.0049	0.0098	0.009	1.58065	1.8	0.00694176642941044	71319	76280	69392
c1y_0071701	dr1m_bmi	0.005	0.1434	0.0346	0.9724	-0.0117	0.0051	0.0098	0.1023	1.58065	10.7684	-0.0133666336095819	71319	78788	70479
c1y_0071701	egg_allergy_1hy	0.2882	0.3504	0.8224	0.4108	0.1085	0.0053	0.0098	0.0172	1.58065	2.6875	0.113620401358379	71319	77531	69656
c1y_0071701	egg_allergy_2y	0.596	0.3064	1.9452	0.0517	0.0983	0.0052	0.0098	0.024	1.58065	3.80952	0.0981690521734144	71319	76496	68725
c1y_0071701	egg_allergy_3y	0.4318	0.2575	1.677	0.0935	0.0877	0.005	0.0098	0.0306	1.58065	4.56716	0.0884515248513852	71319	76816	68955
c1y_0071701	egg_allergy_4y	0.6982	0.3411	2.0468	0.0407	0.0794	0.0047	0.0098	0.0247	1.58065	3.38356	0.0752358446945332	71319	77649	69679
c1y_0071701	egg_allergy_cum_4y	0.689	0.2927	2.354	0.0186	0.1042	0.0051	0.0098	0.0351	1.58065	4.28049	0.0990422063129651	71319	78335	71069
c1y_0071701	egg_allergy_score_until_4yo	0.4327	0.2235	1.9359	0.0529	0.1337	0.0052	0.0098	0.0558	1.58065	5.58	0.135777735900668	71319	79399	71150
c1y_0071701	egg_allergy_score_until_4yo_positive	0.3255	0.2221	1.4656	0.1427	0.1158	0.0049	0.0098	0.052	1.58065	5.14851	0.118825018503362	71319	79399	71150
c1y_0071701	exclusive_breastfeeding_1y	0.271	0.2947	0.9197	0.3577	0.0066	0.005	0.0098	0.0262	1.58065	3.9697	0.00266655300060083	71319	71276	67601
c1y_0071701	febrile_convulsion_cum_4y	0.1839	0.1812	1.0148	0.3102	-0.0056	0.0052	0.0098	0.0888	1.58065	8.07273	-0.013932297419858	71319	39997	38301
c1y_0071701	feeding_type_yesterday_breast_feeding_count_1m	0.0021	0.3075	0.0069	0.9945	0.0053	0.0046	0.0098	0.0168	1.58065	2.84746	0.00535621840314954	71319	71000	71000
c1y_0071701	feeding_type_yesterday_formula_feeding_count_1m	-0.8215	0.9402	-0.8737	0.3823	-0.0026	0.0053	0.0098	0.0086	1.58065	0.754386	0.004982245324271	71319	71029	71029
c1y_0071701	fever_count_cum_2hy	0.0712	0.2017	0.3532	0.724	-4e-04	0.0048	0.0098	0.0463	1.58065	5.38372	-0.00198721709129115	71319	73913	70066
c1y_0071701	fever_count_cum_2y	0.0394	0.236	0.1669	0.8674	-0.0032	0.0051	0.0098	0.036	1.58065	4.44444	-0.00415141357975038	71319	73913	70066
c1y_0071701	fever_over_39c_count_cum_2hy	0.1752	0.2539	0.69	0.4902	-0.0063	0.0049	0.0098	0.0364	1.58065	4.08989	-0.0100707976053326	71319	73913	70066
c1y_0071701	fever_over_39c_count_cum_2y	0.0373	0.2769	0.1346	0.893	-0.0076	0.0049	0.0098	0.0302	1.58065	3.82278	-0.00869131768199439	71319	73913	70066
c1y_0071701	first_vaccination_bcg	0.3485	0.6307	0.5526	0.5805	-0.014	0.0049	0.0098	0.0051	1.58065	0.822581	-0.0171557345759734	71319	73310	69507
c1y_0071701	first_vaccination_dpt	NA	NA	NA	NA	NA	NA	0.0098	0.0012	1.58065	0.193548	NA	71319	73369	69561
c1y_0071701	first_vaccination_haemophilus_b_influenzae	NA	NA	NA	NA	NA	NA	0.0098	8e-04	1.58065	0.135593	NA	71319	73224	69432
c1y_0071701	first_vaccination_hbv	0.0077	0.3548	0.0216	0.9828	0.0136	0.0048	0.0098	0.015	1.58065	2.63158	0.0142562969819564	71319	73012	69244
c1y_0071701	first_vaccination_pneumococcus	NA	NA	NA	NA	0.0075	0.0048	0.0098	-0.0025	1.58065	-0.403226	NA	71319	73371	69564
c1y_0071701	first_vaccination_polio	NA	NA	NA	NA	-0.0101	0.005	0.0098	-0.0064	1.58065	-1.12281	NA	71319	73011	69219
c1y_0071701	first_vaccination_rotavirus	-0.9088	0.7519	-1.2088	0.2268	0.0166	0.0052	0.0098	0.0073	1.58065	1.17742	0.025134430191767	71319	73629	69804
c1y_0071701	fish_allergy_score_until_4yo_positive	0.0552	0.4925	0.112	0.9108	0.0333	0.0048	0.0098	0.0081	1.58065	1.55769	0.0348423375736115	71319	78335	71069
c1y_0071701	food_allergy_cum_4y	0.4571	0.2467	1.8525	0.064	0.1136	0.0046	0.0098	0.0458	1.58065	4.77083	0.111388806835572	71319	73600	69774
c1y_0071701	food_allergy_cum_count_until_4yo	0.757	0.2873	2.6344	0.0084	0.1118	0.0051	0.0098	0.0447	1.58065	4.96667	0.104855709259625	71319	77898	70724
c1y_0071701	food_allergy_egg_feeding_status_case_combined_1yh	0.7041	0.2936	2.3982	0.0165	0.112	0.0052	0.0098	0.0402	1.58065	4.46667	0.106667908217614	71319	78097	70858
c1y_0071701	food_allergy_egg_feeding_status_case_combined_2y	0.7383	0.3098	2.3831	0.0172	0.0981	0.0048	0.0098	0.0343	1.58065	4.34177	0.126690763827085	71319	44861	40378
c1y_0071701	food_allergy_egg_feeding_status_case_combined_3y	0.572	0.3181	1.7982	0.0721	0.0805	0.0048	0.0098	0.0219	1.58065	2.60714	0.0776577913096208	71319	77997	70797
c1y_0071701	food_allergy_egg_feeding_status_case_combined_4y	0.7512	0.4826	1.5567	0.1195	0.0752	0.0048	0.0098	0.0133	1.58065	1.77333	0.072479627455336	71319	76690	69329
c1y_0071701	food_allergy_fish_feeding_status_case_combined_1yh	NA	NA	NA	NA	0.0092	0.0049	0.0098	-0.0077	1.58065	-1.30508	NA	71319	39080	35953
c1y_0071701	food_allergy_fish_feeding_status_case_combined_2y	0.6994	1.0973	0.6374	0.5239	0.0117	0.0051	0.0098	0.0034	1.58065	0.53125	0.00832292401460929	71319	78335	71069
c1y_0071701	food_allergy_fish_feeding_status_case_combined_3y	NA	NA	NA	NA	0.0192	0.0044	0.0098	-0.0118	1.58065	-2.40816	NA	71319	78335	71069
c1y_0071701	food_allergy_fruit_feeding_status_case_combined_1yh	-0.0757	0.5584	-0.1356	0.8922	0.0329	0.005	0.0098	0.0068	1.58065	1.21429	0.0539146092265217	71319	33803	30566
c1y_0071701	food_allergy_fruit_feeding_status_case_combined_2y	0.6625	5.1359	0.129	0.8974	0.0149	0.0048	0.0098	0.002	1.58065	0.3125	0.0130923469493873	71319	75470	68544
c1y_0071701	food_allergy_fruit_feeding_status_case_combined_3y	NA	NA	NA	NA	0.0273	0.0043	0.0098	-7e-04	1.58065	-0.107692	NA	71319	78335	71069
c1y_0071701	food_allergy_milk_feeding_status_case_combined_1yh	0.5402	0.4441	1.2163	0.2239	0.0626	0.0047	0.0098	0.0113	1.58065	1.82258	0.0615618065744732	71319	76379	69376
c1y_0071701	food_allergy_milk_feeding_status_case_combined_2y	1	0.441	2.419	0.0156	0.0501	0.0046	0.0098	0.0185	1.58065	2.84615	0.0388774712941175	71319	78335	71069
c1y_0071701	food_allergy_milk_feeding_status_case_combined_3y	0.9631	0.5584	1.7246	0.0846	0.0484	0.0046	0.0098	0.0097	1.58065	1.49231	0.0421644462420981	71319	77462	70340
c1y_0071701	food_allergy_milk_feeding_status_case_combined_4y	1	0.906	1.6393	0.1012	0.0425	0.0043	0.0098	0.0075	1.58065	1.10294	0.0324769520085797	71319	78209	70647
c1y_0071701	food_allergy_non_peanuts_nuts_feeding_status_case_combined_4y	0.6786	0.6468	1.0491	0.2941	0.02	0.0054	0.0098	0.0075	1.58065	0.9375	0.0154278261717251	71319	78538	70899
c1y_0071701	food_allergy_nuts_feeding_status_case_combined_1yh	0.5466	0.3159	1.73	0.0836	0.0204	0.0048	0.0098	0.0278	1.58065	3.97143	0.0129135960362783	71319	76283	69365
c1y_0071701	food_allergy_nuts_feeding_status_case_combined_2y	0.0331	0.3344	0.0989	0.9212	0.0275	0.0048	0.0098	0.0206	1.58065	2.98551	0.0289526507154526	71319	77908	70728
c1y_0071701	food_allergy_nuts_feeding_status_case_combined_3y	0.3913	0.3139	1.2465	0.2126	0.0223	0.0054	0.0098	0.0233	1.58065	2.94937	0.0179587465769861	71319	78217	70652
c1y_0071701	food_allergy_peanuts_feeding_status_case_combined_4y	0.2438	0.5361	0.4547	0.6493	0.0186	0.0051	0.0098	0.0073	1.58065	1.01389	0.0177332751689029	71319	78465	70832
c1y_0071701	food_allergy_score_cum_count_until_4yo	0.485	0.2091	2.32	0.0203	0.1379	0.0048	0.0098	0.064	1.58065	6.09524	0.138251333201912	71319	78038	70831
c1y_0071701	food_allergy_sesame_feeding_status_case_combined_1yh	0.6847	0.589	1.1623	0.2451	0.0072	0.005	0.0098	0.0083	1.58065	1.22059	0.0054666915561834	71319	33620	30413
c1y_0071701	food_allergy_sesame_feeding_status_case_combined_2y	NA	NA	NA	NA	0.0115	0.0045	0.0098	-0.0116	1.58065	-2	NA	71319	77901	70711
c1y_0071701	food_allergy_sesame_feeding_status_case_combined_3y	1	2.7319	0.9055	0.3652	-5e-04	0.0051	0.0098	0.0033	1.58065	0.540984	-0.0146905240528794	71319	77835	70650
c1y_0071701	food_allergy_shellfish_feeding_status_case_combined_1yh	0.3651	0.2815	1.2973	0.1945	0.0192	0.0051	0.0098	0.0297	1.58065	4.30435	0.0255412935544628	71319	32861	29730
c1y_0071701	food_allergy_shellfish_feeding_status_case_combined_2y	0.1061	0.4053	0.2618	0.7935	0.0277	0.0046	0.0098	0.0117	1.58065	1.82812	0.0313763666368111	71319	63992	58160
c1y_0071701	food_allergy_shellfish_feeding_status_case_combined_3y	0.2084	1.0701	0.1947	0.8456	0.0241	0.0056	0.0098	0.0023	1.58065	0.338235	0.0245513659784268	71319	77968	70775
c1y_0071701	food_allergy_shellfish_feeding_status_case_combined_4y	0.1428	0.2957	0.4831	0.6291	0.0208	0.005	0.0098	0.0249	1.58065	3.32	0.0204549861689809	71319	75758	68468
c1y_0071701	food_allergy_soba_feeding_status_case_combined_1yh	0.3219	0.3052	1.0545	0.2916	0.0245	0.0047	0.0098	0.0249	1.58065	3.95238	0.0348855886840109	71319	33893	30644
c1y_0071701	food_allergy_soba_feeding_status_case_combined_2y	0.1439	0.3705	0.3884	0.6977	0.036	0.0046	0.0098	0.0143	1.58065	2.2	0.0366495443372751	71319	78065	70854
c1y_0071701	food_allergy_soba_feeding_status_case_combined_3y	0.665	0.7263	0.9156	0.3599	0.0322	0.005	0.0098	0.0059	1.58065	0.819444	0.0290995816544123	71319	77970	70773
c1y_0071701	food_allergy_soba_feeding_status_case_combined_4y	-0.2237	0.5157	-0.4337	0.6645	0.0396	0.0052	0.0098	0.0094	1.58065	1.32394	0.0444501949276152	71319	77269	70199
c1y_0071701	food_allergy_wheat_feeding_status_case_combined_1yh	0.5302	0.475	1.1163	0.2643	0.0494	0.0046	0.0098	0.008	1.58065	1.45455	0.0684770805464268	71319	39068	35936
c1y_0071701	fruit_allergy_score_until_4yo_positive	-0.3571	0.3956	-0.9027	0.3667	0.0441	0.0045	0.0098	0.0137	1.58065	2.20968	0.0511193649641589	71319	78335	71069
c1y_0071701	ft1b_0080001	0.2401	0.2653	0.905	0.3655	0.0124	0.0046	0.0098	0.0438	1.58065	3.68067	0.00892713159303488	71319	61845	60283
c1y_0071701	ft1b_0400001	0.0302	0.2621	0.1151	0.9084	-0.0045	0.0047	0.0098	0.0545	1.58065	4.12879	-0.00584497297461973	71319	61849	60285
c1y_0071701	ft1b_0410001	0.0335	0.2411	0.139	0.8894	-0.0051	0.0048	0.0098	0.0599	1.58065	3.94079	-0.00666471430475022	71319	61845	60283
c1y_0071701	ft1b_0420001	-0.1535	0.2666	-0.5759	0.5647	-0.0041	0.0048	0.0098	0.0544	1.58065	3.62667	-0.00100508780565884	71319	61843	60284
c1y_0071701	ft1b_0430001	-0.1184	0.2585	-0.4579	0.647	-0.0055	0.0047	0.0098	0.0461	1.58065	3.17931	-0.00364504550287021	71319	61844	60284
c1y_0071701	ft1b_0440001	0.3559	0.2984	1.1926	0.233	0.001	0.0047	0.0098	0.053	1.58065	4.24	-0.00723845159337331	71319	61844	60284
c1y_0071701	ft1b_0450001	-0.5083	0.3052	-1.6656	0.0958	0.0025	0.0053	0.0098	0.0486	1.58065	4.58491	0.0142665686764431	71319	61844	60284
c1y_0071701	ft1b_0460001	-0.4005	0.288	-1.3905	0.1644	8e-04	0.0053	0.0098	0.0516	1.58065	4.96154	0.0102030470680214	71319	61845	60284
c1y_0071701	ft1b_0470001b	NA	NA	NA	NA	-0.0018	0.0048	0.0098	-0.0046	1.58065	-0.479167	NA	71319	77493	69354
c1y_0071701	ft1b_0480001	-0.1118	0.2683	-0.4168	0.6768	-0.0029	0.0048	0.0098	0.0568	1.58065	3.44242	-0.000576492798963619	71319	61845	60284
c1y_0071701	gastroenteritis_cum_2y	1	0.7418	1.6046	0.1086	0.0014	0.0051	0.0098	0.0158	1.58065	2.07895	-0.0132952323038437	71319	55200	52086
c1y_0071701	hand_foot_and_mouth_disease_cum_2y	NA	NA	NA	NA	0.0048	0.005	0.0098	-6e-04	1.58065	-0.0810811	NA	71319	73913	70066
c1y_0071701	hba1c_ngsp_early	0.1609	0.2029	0.7931	0.4277	0.0015	0.0049	0.0098	0.0558	1.58065	6.2	-0.00233997498357952	71319	71319	71319
c1y_0071701	herpangina_cum_2y	-0.201	0.4828	-0.4164	0.6771	0.0092	0.0047	0.0098	0.0091	1.58065	1.26389	0.0116066157987582	71319	72901	69110
c1y_0071701	hg	-0.1666	0.1779	-0.9364	0.3491	-0.0036	0.0053	0.0098	0.078	1.58065	1.93069	0.000649437403391949	71319	61195	59672
c1y_0071701	hsv_infection_cum_2y	1	1.5862	0.691	0.4895	0.0063	0.0046	0.0098	0.0026	1.58065	0.472727	0.00100721451493931	71319	73765	69936
c1y_0071701	influenza_viral_infections_cum_4y	-0.0185	0.2993	-0.0619	0.9507	-0.0086	0.0052	0.0098	0.0286	1.58065	3.91781	-0.00877064123265103	71319	73913	70066
c1y_0071701	intellectual_and_developmental_disability_including_language_delay_cum_4y	NA	NA	NA	NA	NA	NA	0.0098	2e-04	1.58065	0.030303	NA	71319	73913	70066
c1y_0071701	isacc_modified_current_runny_nose_autumn_2y	-1	3.6697	-0.3045	0.7607	0.0255	0.0049	0.0098	0.0014	1.58065	0.237288	0.0298302227666689	71319	71187	71187
c1y_0071701	isacc_modified_current_runny_nose_autumn_3y	-0.4224	0.8537	-0.4948	0.6207	0.0125	0.0048	0.0098	0.0039	1.58065	0.590909	0.015215669049922	71319	71319	71319
c1y_0071701	isacc_modified_current_runny_nose_autumn_4y	NA	NA	NA	NA	0.0247	0.005	0.0098	-0.0066	1.58065	-1.06452	NA	71319	62212	62212
c1y_0071701	isacc_modified_current_runny_nose_nonpollen_season_2y	NA	NA	NA	NA	NA	NA	0.0098	5e-04	1.58065	0.0746269	NA	71319	71319	71319
c1y_0071701	isacc_modified_current_runny_nose_nonpollen_season_3y	NA	NA	NA	NA	0.0169	0.0048	0.0098	-0.0024	1.58065	-0.393443	NA	71319	71319	71319
c1y_0071701	isacc_modified_current_runny_nose_nonpollen_season_4y	NA	NA	NA	NA	NA	NA	0.0098	0.001	1.58065	0.149254	NA	71319	71319	71319
c1y_0071701	isacc_modified_current_runny_nose_pollen_season_2y	NA	NA	NA	NA	NA	NA	0.0098	6e-04	1.58065	0.0983607	NA	71319	71319	71319
c1y_0071701	isacc_modified_current_runny_nose_pollen_season_3y	1	0.9931	1.0628	0.2879	0.0201	0.0055	0.0098	0.0055	1.58065	0.833333	0.012446117612914	71319	71319	71319
c1y_0071701	isacc_modified_current_runny_nose_pollen_season_4y	-0.4125	0.5063	-0.8147	0.4152	0.0354	0.0048	0.0098	0.0103	1.58065	1.43056	0.0399457986900744	71319	71319	71319
c1y_0071701	isacc_modified_current_runny_nose_spring_2y	-0.2734	1.3582	-0.2013	0.8405	0.0243	0.0056	0.0098	0.0019	1.58065	0.301587	0.0257812199919136	71319	70444	70444
c1y_0071701	isacc_modified_current_runny_nose_spring_3y	1	2.3168	0.7348	0.4624	0.0153	0.0053	0.0098	0.0027	1.58065	0.428571	0.00658365136442184	71319	71319	71319
c1y_0071701	isacc_modified_current_runny_nose_spring_4y	-0.6381	0.5864	-1.0883	0.2765	0.0358	0.0046	0.0098	0.0091	1.58065	1.28169	0.0422249360035533	71319	71319	71319
c1y_0071701	isacc_modified_current_runny_nose_summer_2y	NA	NA	NA	NA	0.0207	0.0048	0.0098	-7e-04	1.58065	-0.118644	NA	71319	70238	70238
c1y_0071701	isacc_modified_current_runny_nose_summer_3y	0.3033	1.0829	0.2801	0.7794	0.0111	0.0047	0.0098	0.0024	1.58065	0.358209	0.00968823814811531	71319	71319	71319
c1y_0071701	isacc_modified_current_runny_nose_summer_4y	NA	NA	NA	NA	0.028	0.0049	0.0098	-3e-04	1.58065	-0.0379747	NA	71319	63050	63050
c1y_0071701	isacc_modified_current_runny_nose_winter_2y	-0.4766	0.6646	-0.7171	0.4733	0.0238	0.0051	0.0098	0.0049	1.58065	0.742424	0.0273034322793083	71319	71319	71319
c1y_0071701	isacc_modified_current_runny_nose_winter_3y	NA	NA	NA	NA	0.02	0.0052	0.0098	-9e-04	1.58065	-0.160714	NA	71319	71319	71319
c1y_0071701	isacc_modified_current_runny_nose_winter_4y	NA	NA	NA	NA	0.0302	0.0048	0.0098	-0.0038	1.58065	-0.535211	NA	71319	61296	61296
c1y_0071701	kawasaki_disease_cum_4y	NA	NA	NA	NA	-0.0026	0.0048	0.0098	-6e-04	1.58065	-0.0967742	NA	71319	43845	41274
c1y_0071701	length_of_labor	-0.1972	0.2259	-0.8729	0.3827	0.0217	0.0046	0.0098	0.0336	1.58065	4.73239	0.0266446918609459	71319	73913	70066
c1y_0071701	low_birth_weight	-0.1425	0.2524	-0.5646	0.5724	0.0121	0.0054	0.0098	0.0312	1.58065	4.8	0.0153456060422548	71319	73913	70066
c1y_0071701	lower_respiratory_tract_infection_cum_2y	0.3617	0.3468	1.0428	0.297	0.0024	0.0047	0.0098	0.0186	1.58065	2.58333	-0.00178350075312279	71319	47206	44559
c1y_0071701	m0mb_0410001	0.1398	0.2007	0.6964	0.4861	-0.0133	0.0048	0.0098	0.0693	1.58065	6.41667	-0.0187526994959186	71319	64763	62949
c1y_0071701	m0mb_0420001	0.1884	0.2105	0.8949	0.3709	-0.0105	0.0045	0.0098	0.0712	1.58065	6.47273	-0.0167061015574757	71319	68351	66376
c1y_0071701	m0mb_0430001	-0.2799	0.2015	-1.3895	0.1647	0.0015	0.0053	0.0098	0.062	1.58065	4.46043	0.00879610759714397	71319	68351	66376
c1y_0071701	m0mb_0450001	-0.3198	0.2993	-1.0684	0.2853	-0.0131	0.005	0.0098	0.0209	1.58065	3.16667	-0.00916585434058686	71319	70178	68136
c1y_0071701	m0mb_0460001	-0.2947	0.3026	-0.9736	0.3302	-0.0101	0.005	0.0098	0.0224	1.58065	3.5	-0.00622086266092001	71319	70178	68136
c1y_0071701	m0mb_0480001	-0.1361	0.202	-0.6736	0.5006	-0.0066	0.0049	0.0098	0.0638	1.58065	6.44444	-0.00401736527136036	71319	61849	60285
c1y_0071701	m1m_0030001_1	NA	NA	NA	NA	NA	NA	0.0098	0.0011	1.58065	0.186441	NA	71319	67682	65763
c1y_0071701	m1m_0030001_2	-0.1481	0.4163	-0.3557	0.7221	0.0066	0.0044	0.0098	0.0098	1.58065	1.46269	0.00850878373577593	71319	67658	65739
c1y_0071701	m1m_0030001_3	NA	NA	NA	NA	-0.0101	0.0043	0.0098	-0.0104	1.58065	-1.92593	NA	71319	64819	62999
c1y_0071701	m1m_0040001_1	-0.1564	0.3328	-0.4699	0.6384	-0.0227	0.0054	0.0098	0.0166	1.58065	2.72131	-0.0228156342660003	71319	64752	62940
c1y_0071701	m1m_0040001_2	1	1.6496	0.6586	0.5102	0.0115	0.0051	0.0098	0.0022	1.58065	0.431373	0.00742379576769904	71319	64676	62867
c1y_0071701	m1m_0040001_4	-0.4199	0.3415	-1.2298	0.2188	0.0224	0.0055	0.0098	0.0173	1.58065	2.74603	0.0300720434145908	71319	64687	62878
c1y_0071701	m1m_0040001_6	NA	NA	NA	NA	-0.0044	0.0042	0.0098	-0.0088	1.58065	-1.76	NA	71319	64642	62832
c1y_0071701	m1m_0250001_1	-0.2862	0.3408	-0.8398	0.401	-0.0225	0.005	0.0098	0.0132	1.58065	2.09524	-0.0212923194061102	71319	64701	62891
c1y_0071701	m1m_0250001_2	0.4959	0.4152	1.1944	0.2323	0.0195	0.005	0.0098	0.0101	1.58065	1.60317	0.0162880552875151	71319	64718	62907
c1y_0071701	m1m_0250001_3	-1	4.1469	-0.421	0.6737	0.0073	0.0045	0.0098	0.0035	1.58065	0.603448	0.0182318890328441	71319	64700	62890
c1y_0071701	m1m_0260001_1	0.4949	0.5149	0.9612	0.3364	-0.0104	0.0047	0.0098	0.0079	1.58065	1.36207	-0.0160038840351238	71319	61264	59738
c1y_0071701	m1m_0260001_2	-0.7554	0.7752	-0.9744	0.3299	0.0119	0.0047	0.0098	0.0055	1.58065	0.901639	0.0188648368382628	71319	61195	59672
c1y_0071701	m1m_bed_time	NA	NA	NA	NA	NA	NA	0.0098	2e-04	1.58065	0.0350877	NA	71319	70875	70875
c1y_0071701	m1m_nap_count	0.2129	0.2744	0.7758	0.4379	1e-04	0.005	0.0098	0.0286	1.58065	4.4	-0.00353195898027247	71319	70903	70903
c1y_0071701	m1m_night_wake_up_count	0.0534	0.2887	0.1849	0.8533	-0.007	0.0043	0.0098	0.0238	1.58065	3.83871	-0.00798645775436235	71319	70580	70580
c1y_0071701	m1m_sleep_time_day	-0.1059	0.2253	-0.4698	0.6385	-0.0015	0.0047	0.0098	0.0395	1.58065	6.69492	0.000593183018433654	71319	70839	70839
c1y_0071701	m1m_sleep_time_night	-0.0073	0.3474	-0.0209	0.9833	-0.0085	0.0047	0.0098	0.0141	1.58065	2.2381	-0.00855905722325463	71319	70610	70610
c1y_0071701	m1m_total_sleep_time	-0.1315	0.2733	-0.4811	0.6305	-0.0058	0.0048	0.0098	0.028	1.58065	4.66667	-0.00370953038986916	71319	70889	70889
c1y_0071701	m1m_wake_up_time	0.1488	0.3078	0.4835	0.6287	0.0093	0.0045	0.0098	0.0249	1.58065	3.19231	0.00713317099206068	71319	70806	70806
c1y_0071701	mbpfas0001b	-0.5729	0.9194	-0.6231	0.5332	0.0052	0.0049	0.0098	0.0136	1.58065	0.660194	0.0124894038672686	71319	61862	60286
c1y_0071701	mbpfas0007	-0.1091	1.1288	-0.0966	0.923	-0.0065	0.0047	0.0098	0.0067	1.58065	0.345361	-0.00636923091631965	71319	61118	59597
c1y_0071701	mbpfas0009	0.1939	0.3257	0.5953	0.5517	0.0059	0.0049	0.0098	0.054	1.58065	2.45455	0.00214567845528229	71319	61089	59572
c1y_0071701	mbpfas0013	0.4335	0.3994	1.0855	0.2777	0.0014	0.0051	0.0098	0.0495	1.58065	2.25	-0.00824269307770312	71319	61089	59572
c1y_0071701	mbpfas0017	-0.0159	0.3546	-0.0447	0.9643	0.0019	0.0052	0.0098	0.0561	1.58065	2.55	0.00257892781288753	71319	60213	58719
c1y_0071701	mbpfas0021	0.6588	0.8606	0.7655	0.444	-0.0033	0.0049	0.0098	0.0148	1.58065	0.714976	-0.0117616437071899	71319	60213	58719
c1y_0071701	mbpfas0025	NA	NA	NA	NA	-0.0011	0.0046	0.0098	-0.001	1.58065	-0.046729	NA	71319	60213	58719
c1y_0071701	mbpfas0029	0.136	0.4423	0.3076	0.7584	-0.0019	0.0048	0.0098	0.0334	1.58065	1.63725	-0.00457024143105738	71319	79676	71232
c1y_0071701	mbpfas0039b	NA	NA	NA	NA	NA	NA	0.0098	0.0042	1.58065	0.214286	NA	71319	61862	60286
c1y_0071701	mbpfas0041	NA	NA	NA	NA	NA	NA	0.0098	0.0047	1.58065	0.20524	NA	71319	78089	70058
c1y_0071701	mbpfas0045	NA	NA	NA	NA	0.0112	0.005	0.0098	-0.008	1.58065	-0.451977	NA	71319	45836	43303
c1y_0071701	mbpfas0047	0.3371	0.3691	0.9133	0.3611	0.0056	0.0049	0.0098	0.0515	1.58065	2.48792	-0.000172891377036464	71319	45692	43167
c1y_0071701	mbpfas0053b	-0.0046	0.505	-0.009	0.9928	-0.0057	0.0047	0.0098	0.0222	1.58065	1.21978	-0.00631348238177348	71319	61862	60286
c1y_0071701	mbpfas0067b	-0.0771	0.4399	-0.1752	0.8609	-6e-04	0.0049	0.0098	0.0296	1.58065	1.5914	0.000654694015698727	71319	71547	63838
c1y_0071701	mbpfas0073	0.0847	0.3522	0.2404	0.81	-5e-04	0.0051	0.0098	0.0626	1.58065	2.69828	-0.00286285309801266	71319	45835	43295
c1y_0071701	milk_allergy_1hy	0.446	0.3662	1.2178	0.2233	0.0745	0.0044	0.0098	0.0138	1.58065	2.15625	0.076218163421894	71319	75638	67968
c1y_0071701	milk_allergy_2y	0.0916	0.3993	0.2295	0.8185	0.0718	0.0047	0.0098	0.0113	1.58065	1.79365	0.0763497253731711	71319	77911	69955
c1y_0071701	milk_allergy_3y	1	5.8126	0.496	0.6199	0.0548	0.0046	0.0098	0.0017	1.58065	0.288136	0.0471555770083832	71319	77194	69325
c1y_0071701	milk_allergy_cum_4y	0.8049	0.3496	2.3025	0.0213	0.074	0.0045	0.0098	0.0203	1.58065	3.02985	0.0918004225989524	71319	47125	42154
c1y_0071701	milk_allergy_score_until_4yo	0.595	0.2813	2.1149	0.0344	0.0814	0.0046	0.0098	0.0317	1.58065	4.28378	0.0772110279731619	71319	79399	71150
c1y_0071701	milk_allergy_score_until_4yo_positive	0.5738	0.2922	1.9638	0.0496	0.0751	0.0046	0.0098	0.0309	1.58065	4.06579	0.0742362021107166	71319	72598	65338
c1y_0071701	mn	-0.2881	0.1809	-1.5924	0.1113	7e-04	0.0054	0.0098	0.0781	1.58065	4.91195	0.00915390714930297	71319	61095	59577
c1y_0071701	mt1b_0020001	0.4261	0.268	1.5903	0.1118	-5e-04	0.0054	0.0098	0.0349	1.58065	4.30864	-0.00873741335076032	71319	45692	43166
c1y_0071701	mt1b_0020101	0.4273	0.2793	1.5297	0.1261	-0.0014	0.0056	0.0098	0.0332	1.58065	4.25641	-0.00936236930065553	71319	73666	69844
c1y_0071701	mt1b_0030001	0.5535	0.3433	1.6123	0.1069	-0.0018	0.0051	0.0098	0.0286	1.58065	3.575	-0.0114444003910573	71319	60292	60292
c1y_0071701	mt1b_0030101	0.4466	0.3225	1.3849	0.1661	4e-04	0.0051	0.0098	0.0294	1.58065	3.58537	-0.00730749734663806	71319	69669	67661
c1y_0071701	mt1b_0040001b	0.4686	0.37	1.2662	0.2054	2e-04	0.005	0.0098	0.015	1.58065	2.58621	-0.00544247307956419	71319	31989	31167
c1y_0071701	mt1b_0040101b	0.4694	0.386	1.2159	0.224	9e-04	0.0051	0.0098	0.0141	1.58065	2.35	-0.0046209919216598	71319	79753	71296
c1y_0071701	mt1b_0050001	0.359	0.27	1.3297	0.1836	0.0135	0.0047	0.0098	0.0302	1.58065	4.50746	0.0080481464972462	71319	69712	67689
c1y_0071701	mt1b_0050101	0.3458	0.271	1.2761	0.2019	0.0143	0.0047	0.0098	0.03	1.58065	4.34783	0.00910392259602887	71319	70145	68103
c1y_0071701	mt1b_0060001	0.4355	0.3104	1.403	0.1606	0.0042	0.0042	0.0098	0.02	1.58065	2.85714	-0.00167992864563521	71319	67528	65615
c1y_0071701	mt1b_0060101	0.4116	0.3151	1.3063	0.1914	0.0032	0.0041	0.0098	0.0191	1.58065	2.72857	-0.00218209864210291	71319	63889	62058
c1y_0071701	mt1b_0080001	0.4806	0.2391	2.0098	0.0445	0.0045	0.0049	0.0098	0.0576	1.58065	6.32967	-0.00674019137416644	71319	63432	61676
c1y_0071701	mt1b_0100101	-0.0593	0.1791	-0.3313	0.7404	0.0042	0.0053	0.0098	0.0571	1.58065	3.48171	0.00638278184513835	71319	58567	56970
c1y_0071701	mt1b_0100201	-0.4858	0.235	-2.067	0.0387	0.0105	0.0051	0.0098	0.055	1.58065	6.11111	0.0239016707728457	71319	59441	57729
c1y_0071701	mt1b_0100301	-0.5364	0.2789	-1.923	0.0545	0.0074	0.0053	0.0098	0.034	1.58065	4.72222	0.0186315310663137	71319	58261	56579
c1y_0071701	mt1b_0100401	-0.6103	0.2735	-2.2315	0.0256	0.0096	0.0052	0.0098	0.039	1.58065	5.34247	0.0234493138002891	71319	58181	56509
c1y_0071701	mt1b_0100501	-0.001	0.1746	-0.0055	0.9956	-0.0036	0.0054	0.0098	0.0606	1.58065	5.66355	-0.00418764447752668	71319	59348	57642
c1y_0071701	mt1b_0100601	0.0732	0.1834	0.3993	0.6897	-0.0048	0.0055	0.0098	0.0596	1.58065	5.51852	-0.00745796676150523	71319	59136	57432
c1y_0071701	mt1b_0100701	0.1427	0.216	0.6606	0.5089	-0.0022	0.0052	0.0098	0.0456	1.58065	5.92208	-0.00559668291271969	71319	61851	60276
c1y_0071701	mt1b_0100801	-0.0445	0.1638	-0.2719	0.7857	-0.0069	0.0053	0.0098	0.0914	1.58065	7.87931	-0.00673120888260465	71319	59936	58462
c1y_0071701	mt1b_0200101	0.2629	0.2092	1.2567	0.2089	0.0073	0.0054	0.0098	0.0567	1.58065	5.0177	0.00308739969010331	71319	47540	46298
c1y_0071701	mt1b_0200201	-0.1826	0.1992	-0.9166	0.3593	-0.0119	0.0053	0.0098	0.0537	1.58065	4.92661	-0.0110597122869433	71319	47983	46737
c1y_0071701	mt1b_0200301	-0.1992	0.2471	-0.8062	0.4201	-0.0023	0.0051	0.0098	0.0432	1.58065	4.69565	-0.000688691939817924	71319	20259	18332
c1y_0071701	mt1b_0200401	-0.1768	0.2284	-0.7742	0.4388	0.0089	0.0055	0.0098	0.0552	1.58065	5.52	0.0233306239690411	71319	20259	18332
c1y_0071701	mt1b_0200501	-0.482	0.3661	-1.3166	0.188	0.0052	0.0053	0.0098	0.026	1.58065	1.9697	0.0188134365206318	71319	20259	18332
c1y_0071701	mt1b_0400001	0.3795	0.2195	1.7285	0.0839	-0.0076	0.0051	0.0098	0.0725	1.58065	6.90476	-0.0269990188350804	71319	20259	18332
c1y_0071701	mt1b_0410001	0.2363	0.2233	1.0583	0.2899	-0.0027	0.0052	0.0098	0.0631	1.58065	6.8587	-0.00923504291199106	71319	71674	63944
c1y_0071701	mt1b_0420001	0.163	0.2479	0.6574	0.511	-0.0015	0.0052	0.0098	0.0587	1.58065	6.52222	-0.00579572060170112	71319	70970	63298
c1y_0071701	mt1b_0430001	-0.0808	0.1928	-0.4189	0.6753	5e-04	0.0051	0.0098	0.058	1.58065	4.87395	0.00254236990231894	71319	79712	71258
c1y_0071701	mt1b_0440001	-0.047	0.2212	-0.2123	0.8319	0.0059	0.0052	0.0098	0.0611	1.58065	6.17172	0.0100041519804299	71319	40817	37468
c1y_0071701	mt1b_0450001	-0.0981	0.2743	-0.3577	0.7206	-0.0076	0.0049	0.0098	0.029	1.58065	4.14286	-0.00663463003228835	71319	67970	64851
c1y_0071701	mt1b_0460001	-0.2707	0.2647	-1.0227	0.3064	0.0052	0.0051	0.0098	0.0312	1.58065	4.52174	0.0104230147160912	71319	64328	64328
c1y_0071701	mt1b_0470001	NA	NA	NA	NA	-0.0042	0.0046	0.0098	-0.0051	1.58065	-0.87931	NA	71319	60593	59454
c1y_0071701	mt1b_0480001	-0.0791	0.2251	-0.3513	0.7254	0.0059	0.0052	0.0098	0.0615	1.58065	5.6422	0.00867785251003311	71319	62863	61500
c1y_0071701	mt1u_0010001	-0.0051	0.3151	-0.0163	0.987	0.0034	0.0048	0.0098	0.0165	1.58065	2.79661	0.00386948777626852	71319	61277	59878
c1y_0071701	mt1u_0020001	-0.0888	0.3554	-0.2499	0.8027	0.0012	0.0049	0.0098	0.013	1.58065	2.13115	0.00233888075366651	71319	62924	61369
c1y_0071701	mt2b_0410001	0.2406	0.2033	1.1836	0.2366	-0.0079	0.0051	0.0098	0.0775	1.58065	6.73913	-0.0160952171512008	71319	60951	59511
c1y_0071701	mt2b_0420001	0.1054	0.2019	0.5219	0.6017	-0.0059	0.005	0.0098	0.0791	1.58065	6.76068	-0.0100019457270758	71319	59290	57985
c1y_0071701	mt2b_0430001	-0.3648	0.1901	-1.9188	0.055	0.0042	0.0051	0.0098	0.0853	1.58065	5.29814	0.0157577593962898	71319	79490	71074
c1y_0071701	mt2b_0450001	-0.1271	0.197	-0.6454	0.5187	-0.0094	0.0046	0.0098	0.0514	1.58065	6.425	-0.00739320270439348	71319	77888	69934
c1y_0071701	mt2b_0460001	-0.2927	0.2125	-1.3774	0.1684	0.0052	0.0047	0.0098	0.0452	1.58065	5.38095	0.0119596797611443	71319	71814	68052
c1y_0071701	mt2b_0480001	-0.2399	0.2053	-1.1686	0.2426	-0.0015	0.0051	0.0098	0.0758	1.58065	5.57353	0.00469896610660869	71319	38984	38708
c1y_0071701	mt2b_0490001	0.347	0.2928	1.1851	0.236	0.015	0.0052	0.0098	0.0271	1.58065	3.56579	0.0121097555730445	71319	52971	52561
c1y_0071701	mt2u_0010001	-0.194	0.2628	-0.7384	0.4603	0.0046	0.0051	0.0098	0.0227	1.58065	3.72131	0.00814660771584303	71319	60310	58917
c1y_0071701	mt2u_0020001	-0.1509	0.279	-0.541	0.5885	0.001	0.0052	0.0098	0.0228	1.58065	3.8	0.00341336205844891	71319	61559	60126
c1y_0071701	mumps_cum_4y	0.0423	0.7274	0.0581	0.9537	-0.0023	0.0055	0.0098	0.0044	1.58065	0.594595	-0.00268013173317702	71319	73913	70066
c1y_0071701	mycotic_or_fungal_infection_cum_2y	0.4276	0.6392	0.669	0.5035	0.0025	0.0055	0.0098	0.0053	1.58065	0.929825	-0.000494853093282163	71319	73913	70066
c1y_0071701	nuts_allergy_score_until_4yo_positive	1	0.6678	1.5724	0.1158	0.0399	0.0049	0.0098	0.0098	1.58065	1.44118	0.0319871219975724	71319	78335	71069
c1y_0071701	otitis_media_cum_2y	0.2687	0.3152	0.8527	0.3938	-0.002	0.005	0.0098	0.0243	1.58065	3.68182	-0.00688775443680288	71319	46463	43882
c1y_0071701	out_of_night_diapers_age_4y	0.0777	0.3508	0.2215	0.8247	0.0044	0.0048	0.0098	0.0304	1.58065	2.15603	0.00312178700491033	71319	71319	71319
c1y_0071701	participant_reported_food_allergy_cum_4y	0.6975	0.2864	2.4351	0.0149	0.1128	0.0051	0.0098	0.0429	1.58065	4.71429	0.107358054746866	71319	78010	70813
c1y_0071701	pb	-0.2686	0.2477	-1.0845	0.2782	-0.0086	0.0055	0.0098	0.0508	1.58065	6.51282	-0.00339619847105874	71319	65579	63339
c1y_0071701	peanuts_allergy_score_4yo_positive	1	4.8782	0.2209	0.8252	0.03	0.0048	0.0098	0.0018	1.58065	0.28125	0.0271840011376596	71319	78335	71069
c1y_0071701	premature_birth	-0.3772	0.5044	-0.7479	0.4545	0.0122	0.0051	0.0098	0.0091	1.58065	1.56897	0.0163586778016287	71319	73913	70066
c1y_0071701	psychomotor_developmental_delay_cum_4y	NA	NA	NA	NA	0.017	0.0049	0.0098	-0.0018	1.58065	-0.295082	NA	71319	73913	70066
c1y_0071701	roseola_infantum_cum_2y	0.676	0.5123	1.3196	0.187	-0.0215	0.0053	0.0098	0.0126	1.58065	2	-0.0337695173729991	71319	55312	52179
c1y_0071701	rsv_infection_cum_2y	0.3543	0.2708	1.3085	0.1907	-0.015	0.0044	0.0098	0.0361	1.58065	5.30882	-0.022731168894598	71319	73913	70066
c1y_0071701	sccon003	-0.1158	0.197	-0.5876	0.5568	-0.0091	0.0048	0.0098	0.0704	1.58065	8.38095	-0.0073336681934718	71319	61156	59635
c1y_0071701	sccon005	-0.0069	0.2522	-0.0273	0.9782	-8e-04	0.0053	0.0098	0.0252	1.58065	3.76119	-0.000791688117234235	71319	61118	59597
c1y_0071701	se	-0.2322	0.1946	-1.1932	0.2328	-0.006	0.0052	0.0098	0.0628	1.58065	1.82558	-0.000921142911707302	71319	61095	59577
c1y_0071701	shellfish_allergy_score_until_4yo_positive	1	2.1609	0.718	0.4727	0.0171	0.0049	0.0098	0.0027	1.58065	0.442623	0.0100660780756782	71319	78335	71069
c1y_0071701	soba_allergy_score_until_4yo_positive	1	0.5858	1.7768	0.0756	0.0272	0.0047	0.0098	0.0105	1.58065	1.75	0.0182330121346005	71319	78335	71069
c1y_0071701	soybean_allergy_score_until_4yo_positive	0.9294	0.6076	1.5295	0.1261	0.0602	0.0046	0.0098	0.0084	1.58065	1.29231	0.0557443487746201	71319	79399	71150
c1y_0071701	streptococcus_pyogenes_cum_4y	0.5588	0.7045	0.7932	0.4276	0.0077	0.0049	0.0098	0.0062	1.58065	0.984127	0.00365241462165743	71319	73913	70066
c1y_0071701	ucbb_0080001b	0.189	0.242	0.7809	0.4349	-0.0044	0.0044	0.0098	0.029	1.58065	4.83333	-0.00799873292296181	71319	79660	71215
c1y_0071701	ucbb_0410001	0.0389	0.1345	0.2894	0.7723	-5.1719e-05	0.0063	0.0098	0.3582	1.58065	8.3109	-0.00296435585171473	71319	58782	57347
c1y_0071701	ucbb_0420001	0.104	0.1421	0.7319	0.4642	0.0012	0.0062	0.0098	0.3484	1.58065	7.81166	-0.00588489636542651	71319	59324	57823
c1y_0071701	ucbb_0430001	-0.0627	0.1159	-0.5406	0.5888	0.0086	0.006	0.0098	0.2981	1.58065	4.26466	0.0155987505805933	71319	60039	58526
c1y_0071701	ucbb_0450001	-0.2453	0.1559	-1.5732	0.1157	-0.0053	0.0051	0.0098	0.0986	1.58065	10.9556	0.00176118939519683	71319	59184	57762
c1y_0071701	ucbb_0460001	-0.2484	0.1596	-1.5567	0.1196	-0.0011	0.0053	0.0098	0.0956	1.58065	10.5055	0.00674845516567228	71319	61291	59764
c1y_0071701	ucbb_0480001	-0.0023	0.1405	-0.0164	0.9869	0.0012	0.0061	0.0098	0.3442	1.58065	7.23109	0.00177264561335441	71319	64843	63021
c1y_0071701	upper_respiratory_tract_infection_cum_2y	0.9244	0.4411	2.0956	0.0361	-0.0042	0.0053	0.0098	0.018	1.58065	2.64706	-0.0180524495213497	71319	46231	43659
c1y_0071701	urinary_tract_infections_cum_4y	NA	NA	NA	NA	0.0065	0.0047	0.0098	-0.0027	1.58065	-0.442623	NA	71319	73913	70066
c1y_0071701	urticaria_cum_4y	-0.5721	0.5227	-1.0944	0.2738	0.0261	0.0051	0.0098	0.0121	1.58065	1.77941	0.0380140200569344	71319	55465	52332
c1y_0071701	varicella_cum_4y	1	1.6627	1.0236	0.306	-0.0213	0.0046	0.0098	0.0045	1.58065	0.642857	-0.0336140845127905	71319	73913	70066
c1y_0071701	wheat_allergy_score_until_4yo_positive	0.2842	0.2566	1.1077	0.268	0.0679	0.005	0.0098	0.0305	1.58065	4.55224	0.0684835372012281	71319	78873	70717
c1y_0071801	BMI	-0.1271	0.0931	-1.3651	0.1722	0.0068	0.0064	0.0115	0.1732	1.94915	19.4607	0.0137962854689513	71319	163835	0
c1y_0071801	adenovirus_infection_cum_2y	-0.1629	0.3016	-0.5401	0.5891	0.0075	0.0047	0.0115	0.0171	1.94915	2.71429	0.0123247551190633	71319	46231	43659
c1y_0071801	allergic_conjunctivitis_cum_4y	0.026	0.3385	0.077	0.9387	0.028	0.005	0.0115	0.0162	1.94915	2.28169	0.0392335095405632	71319	39997	38301
c1y_0071801	allergic_conjunctivitis_or_rhinitis_or_hay_fever_cum_4y	0.139	0.4482	0.3102	0.7564	0.0417	0.0048	0.0115	0.0086	1.94915	1.11688	0.0556738267168232	71319	43845	41274
c1y_0071801	allergic_rhinitis_cum_4y	0.0139	0.3625	0.0383	0.9695	0.0404	0.005	0.0115	0.0126	1.94915	1.55556	0.0570690923542688	71319	39706	38018
c1y_0071801	any_food_allergy_score_positive_until_4yo	0.2641	0.202	1.3074	0.1911	0.0847	0.0051	0.0115	0.0548	1.94915	5.48	0.0852991634761408	71319	78335	71069
c1y_0071801	asthma_cum_4y	0.2476	0.2789	0.8878	0.3747	0.0154	0.005	0.0115	0.0306	1.94915	3.1875	0.012144412492114	71319	75758	68468
c1y_0071801	atopic_dermatitis_cum_4y	0.145	0.1668	0.8698	0.3844	0.0323	0.0046	0.0115	0.0633	1.94915	5.86111	0.0313850659816537	71319	78465	70832
c1y_0071801	autistic_spectrum_disorder_and_pddnos_cum_4y	0.4358	0.3799	1.1472	0.2513	-2e-04	0.0047	0.0115	0.0107	1.94915	1.94545	-0.00509807288608552	71319	73913	70066
c1y_0071801	bone_fracture_cum_4y	-0.0739	0.6669	-0.1108	0.9118	0.0059	0.0049	0.0115	0.0034	1.94915	0.548387	0.00662526026271537	71319	73913	70066
c1y_0071801	breast_feeding_cessation_1m	0.3007	0.6052	0.4968	0.6193	-9e-04	0.0049	0.0115	0.004	1.94915	0.634921	-0.00299700091147966	71319	73629	69804
c1y_0071801	breast_feeding_cessation_2m	0.3871	0.3312	1.1689	0.2425	-0.0043	0.0046	0.0115	0.0142	1.94915	2.18462	-0.00954483238908728	71319	73224	69432
c1y_0071801	breast_feeding_cessation_3m	0.4185	0.3908	1.0709	0.2842	-0.0019	0.0046	0.0115	0.0112	1.94915	1.77778	-0.00680252760405192	71319	73371	69564
c1y_0071801	breast_feeding_cessation_age	-0.5044	0.3466	-1.4552	0.1456	0.0014	0.0049	0.0115	0.018	1.94915	2.14286	0.00884655390344243	71319	73012	69244
c1y_0071801	breast_feeding_period_1y	-0.1954	0.3088	-0.6329	0.5268	-0.0082	0.0048	0.0115	0.0188	1.94915	2.84848	-0.00574435770963515	71319	73310	69507
c1y_0071801	c1hy_0010001	NA	NA	NA	NA	-0.0045	0.0051	0.0115	-0.0063	1.94915	-1.18868	NA	71319	68351	66376
c1y_0071801	c1hy_0010101	0.3344	0.3813	0.877	0.3805	-0.0037	0.0049	0.0115	0.0133	1.94915	2.21667	-0.00812835471709395	71319	68351	66376
c1y_0071801	c1hy_0010201	0.6729	1.1595	0.5803	0.5617	-0.0101	0.0053	0.0115	0.0033	1.94915	0.540984	-0.0148794721988956	71319	68351	66376
c1y_0071801	c1hy_0010301	NA	NA	NA	NA	NA	NA	0.0115	9e-04	1.94915	0.140625	NA	71319	68351	66376
c1y_0071801	c1hy_0030001b2	0.0916	0.3643	0.2515	0.8014	-0.0019	0.0049	0.0115	0.0102	1.94915	1.85455	-0.00304464864032882	71319	76280	69392
c1y_0071801	c1hy_0030002	-0.2052	0.3193	-0.6429	0.5203	0.0085	0.0043	0.0115	0.0154	1.94915	2.33333	0.011880979665521	71319	67552	65624
c1y_0071801	c1hy_0040001	-0.2695	0.273	-0.9869	0.3237	-0.0029	0.0046	0.0115	0.0196	1.94915	2.9697	0.00101139085495839	71319	68351	66376
c1y_0071801	c1hy_0040002	-0.4403	0.3288	-1.3392	0.1805	0.0036	0.0047	0.0115	0.0149	1.94915	2.22388	0.00967807236103005	71319	68351	66376
c1y_0071801	c1hy_0050001	-0.1194	0.3075	-0.3883	0.6978	0.0219	0.0044	0.0115	0.0141	1.94915	2.35	0.0249018165567309	71319	68181	66217
c1y_0071801	c1hy_0050002	0.0649	0.2926	0.2218	0.8245	0.0187	0.0044	0.0115	0.0164	1.94915	2.82759	0.019110426554725	71319	67882	65930
c1y_0071801	c1hy_0060002_checked	-0.0971	0.1222	-0.7947	0.4268	3.7316e-05	0.0051	0.0115	0.1964	1.94915	12.1235	0.00522399780216885	71319	61143	59621
c1y_0071801	c1hy_0070001	0.147	0.3894	0.3774	0.7059	0.0025	0.0047	0.0115	0.0099	1.94915	1.54688	0.00116250415084907	71319	63955	62107
c1y_0071801	c1hy_0070002b	0.0554	0.4404	0.1259	0.8998	0.0061	0.0048	0.0115	0.0083	1.94915	1.40678	0.00600195923632022	71319	76280	69392
c1y_0071801	c1hy_0090001	-0.2997	0.2567	-1.1674	0.243	0.0209	0.0047	0.0115	0.0238	1.94915	4.17544	0.0282209211657288	71319	63742	61903
c1y_0071801	c1hy_0090101	0.1704	0.2057	0.8287	0.4073	0.0456	0.0042	0.0115	0.0359	1.94915	4.3253	0.0472648790990587	71319	63916	62067
c1y_0071801	c1hy_0090201	0.093	0.2077	0.4479	0.6542	0.0793	0.0051	0.0115	0.0378	1.94915	4.78481	0.083672623560597	71319	68134	66169
c1y_0071801	c1hy_0090301	NA	NA	NA	NA	0.027	0.0044	0.0115	-5e-04	1.94915	-0.0877193	NA	71319	68258	66288
c1y_0071801	c1hy_0092001	0.1531	0.3028	0.5055	0.6132	0.0019	0.0047	0.0115	0.0173	1.94915	2.54412	-0.000159778267243824	71319	68097	66139
c1y_0071801	c1hy_0092101	0.3918	0.3366	1.1639	0.2444	0.0198	0.0053	0.0115	0.0151	1.94915	2.35938	0.0159119764212555	71319	68104	66141
c1y_0071801	c1hy_0092201	0.1049	0.3105	0.3378	0.7355	0.0073	0.0044	0.0115	0.0149	1.94915	2.48333	0.00640280747216333	71319	68116	66152
c1y_0071801	c1hy_0092301	-0.0767	0.2749	-0.2789	0.7803	0.028	0.0047	0.0115	0.023	1.94915	3.38235	0.0313976633910803	71319	67626	65676
c1y_0071801	c1hy_0092601	1	6.4785	0.2441	0.8071	0.0053	0.005	0.0115	0.001	1.94915	0.188679	0.000242949239806069	71319	67601	65658
c1y_0071801	c1hy_0092701	1	1.5314	0.8938	0.3714	0.0134	0.0046	0.0115	0.0031	1.94915	0.525424	0.00600183555642088	71319	67995	66036
c1y_0071801	c1hy_0092801	NA	NA	NA	NA	-0.0103	0.0045	0.0115	-0.0018	1.94915	-0.276923	NA	71319	68102	66139
c1y_0071801	c1hy_0092901	NA	NA	NA	NA	0.0081	0.0052	0.0115	-0.002	1.94915	-0.31746	NA	71319	67881	65922
c1y_0071801	c1hy_0093001	0.7192	0.6721	1.0701	0.2846	0.0014	0.0042	0.0115	0.0052	1.94915	0.852459	-0.00411822736154912	71319	67868	65910
c1y_0071801	c1hy_0093101	0.2779	0.3907	0.7112	0.4769	0.0077	0.0052	0.0115	0.013	1.94915	1.91176	0.00489832522716216	71319	66059	64170
c1y_0071801	c1hy_0093301	NA	NA	NA	NA	NA	NA	0.0115	5e-04	1.94915	0.0980392	NA	71319	68351	66376
c1y_0071801	c1hy_0100001_2	0.1442	0.3551	0.406	0.6847	0.0376	0.005	0.0115	0.0118	1.94915	1.81538	0.0383170899975724	71319	68351	66376
c1y_0071801	c1hy_0100001_3	0.3187	0.2345	1.3586	0.1743	0.0513	0.0055	0.0115	0.0295	1.94915	3.73418	0.0490996899419103	71319	68351	66376
c1y_0071801	c1hy_0100001_4	NA	NA	NA	NA	0.0355	0.0048	0.0115	-0.0043	1.94915	-0.767857	NA	71319	68351	66376
c1y_0071801	c1hy_0100102	0.2746	0.2106	1.3034	0.1924	0.0736	0.005	0.0115	0.0372	1.94915	4.96	0.0735351349958253	71319	68351	66376
c1y_0071801	c1hy_0100203	0.0101	0.294	0.0342	0.9727	0.0815	0.0054	0.0115	0.0202	1.94915	2.72973	0.086952883699652	71319	68351	66376
c1y_0071801	c1hy_0100301	0.2416	0.3166	0.7632	0.4453	0.0729	0.0051	0.0115	0.0187	1.94915	2.39744	0.0742605199005156	71319	68351	66376
c1y_0071801	c1hy_0100304	-0.0777	0.7367	-0.1055	0.916	0.0981	0.0045	0.0115	0.0027	1.94915	0.519231	0.104363866473669	71319	68351	66376
c1y_0071801	c1hy_0100501_3	0.9159	0.6505	1.4081	0.1591	0.0414	0.0052	0.0115	0.0065	1.94915	1.14035	0.0359526008338104	71319	68351	66376
c1y_0071801	c1hy_0100501_4	-0.6293	1.2303	-0.5115	0.609	0.0399	0.0045	0.0115	0.0022	1.94915	0.407407	0.0454469267427699	71319	68351	66376
c1y_0071801	c1hy_0100602	0.2205	0.228	0.9673	0.3334	0.0577	0.0051	0.0115	0.0273	1.94915	3.9	0.0579115341552919	71319	68351	66376
c1y_0071801	c1hy_0100703	0.15	0.2892	0.5186	0.604	0.0758	0.0053	0.0115	0.0175	1.94915	2.73438	0.0787463395491824	71319	68351	66376
c1y_0071801	c1hy_0100801	0.2021	0.2862	0.706	0.4802	0.0562	0.0051	0.0115	0.019	1.94915	2.96875	0.0569975837445148	71319	68351	66376
c1y_0071801	c1hy_0101102	0.5059	0.3535	1.4312	0.1524	0.0386	0.0054	0.0115	0.0126	1.94915	2.29091	0.0349335740572963	71319	68351	66376
c1y_0071801	c1hy_0102001_3	NA	NA	NA	NA	0.0063	0.0048	0.0115	-0.0046	1.94915	-0.754098	NA	71319	68351	66376
c1y_0071801	c1hy_0103001_3	-0.5895	0.3484	-1.692	0.0906	0.026	0.0047	0.0115	0.018	1.94915	3.33333	0.0363667733570267	71319	68351	66376
c1y_0071801	c1hy_0103501_2	0.4499	0.3025	1.4874	0.1369	2e-04	0.005	0.0115	0.0212	1.94915	2.94444	-0.00691760986467122	71319	61862	60286
c1y_0071801	c1hy_0103501_3	0.5056	1.7868	0.283	0.7772	0.0037	0.004	0.0115	0.0018	1.94915	0.295082	0.00178818800694892	71319	61862	60286
c1y_0071801	c1hy_0104001_2	-0.2567	0.2431	-1.0558	0.2911	0.0228	0.0046	0.0115	0.0266	1.94915	4.09231	0.0301863817261289	71319	61862	60286
c1y_0071801	c1hy_0104001_3	NA	NA	NA	NA	0.0021	0.0049	0.0115	-0.0029	1.94915	-0.508772	NA	71319	61862	60286
c1y_0071801	c1hy_0104501_2	0.5959	0.5427	1.098	0.2722	-0.0063	0.0049	0.0115	0.0064	1.94915	1.03226	-0.0121624118432845	71319	61862	60286
c1y_0071801	c1hy_0105001_2	-0.0687	0.2562	-0.268	0.7887	0.0115	0.0047	0.0115	0.028	1.94915	4.24242	0.0141839679570978	71319	61862	60286
c1y_0071801	c1hy_0105001_3	NA	NA	NA	NA	0.0122	0.0043	0.0115	-0.003	1.94915	-0.491803	NA	71319	61862	60286
c1y_0071801	c1hy_0105501	0.2952	0.6468	0.4565	0.6481	0.0406	0.0056	0.0115	0.0049	1.94915	0.790323	0.0408251332053649	71319	68351	66376
c1y_0071801	c1hy_0105601	-0.17	0.8416	-0.202	0.8399	0.0542	0.0051	0.0115	0.0027	1.94915	0.428571	0.0583739119537596	71319	68351	66376
c1y_0071801	c1hy_0105701	NA	NA	NA	NA	0.027	0.0054	0.0115	-5e-04	1.94915	-0.0833333	NA	71319	68351	66376
c1y_0071801	c1hy_0110001	-0.2859	0.9536	-0.2998	0.7643	0.1601	0.0052	0.0115	0.0026	1.94915	0.472727	0.171795530244422	71319	67848	65891
c1y_0071801	c1hy_0130001	0.0729	0.2072	0.352	0.7248	0.0253	0.0053	0.0115	0.0454	1.94915	6.21918	0.0257138246444399	71319	68172	66210
c1y_0071801	c1hy_0140001	0.1456	0.2072	0.7027	0.4822	0.0249	0.0052	0.0115	0.0475	1.94915	6.50685	0.0235168015117133	71319	68182	66217
c1y_0071801	c1hy_0150001	0.1231	0.1982	0.6212	0.5345	0.0225	0.005	0.0115	0.0465	1.94915	6.2	0.0214680983001481	71319	68212	66248
c1y_0071801	c1hy_0150101	0.0938	0.1889	0.4966	0.6195	0.0225	0.0046	0.0115	0.042	1.94915	5.67568	0.0222438004531505	71319	68106	66144
c1y_0071801	c1hy_0150201	0.0174	0.2374	0.0733	0.9416	0.0236	0.0054	0.0115	0.0345	1.94915	4.72603	0.0250869408459348	71319	68169	66206
c1y_0071801	c1hy_0150301	-0.0439	0.2832	-0.155	0.8769	0.0122	0.0051	0.0115	0.0163	1.94915	2.85965	0.0136361938548417	71319	68208	66241
c1y_0071801	c1hy_0160001	-0.1	0.2852	-0.3507	0.7258	0.0188	0.0049	0.0115	0.0199	1.94915	3.37288	0.0216486015510015	71319	68198	66233
c1y_0071801	c1hy_0170001	0.067	0.2959	0.2266	0.8207	0.0155	0.0047	0.0115	0.0167	1.94915	2.78333	0.0156121380354292	71319	68202	66237
c1y_0071801	c1hy_0180001	0.3566	0.4943	0.7213	0.4708	0.0135	0.0047	0.0115	0.0069	1.94915	1.18966	0.0115526749210673	71319	64404	62569
c1y_0071801	c1hy_0190001	0.3708	0.2494	1.487	0.137	0.0393	0.0051	0.0115	0.039	1.94915	4.10526	0.0347292839231007	71319	67114	65200
c1y_0071801	c1hy_0200001	0.2302	0.2243	1.0263	0.3047	0.0435	0.0051	0.0115	0.0402	1.94915	4.56818	0.0423702014932847	71319	66949	65033
c1y_0071801	c1hy_0200301	0.3904	0.5331	0.7325	0.4639	0.0378	0.0048	0.0115	0.0061	1.94915	0.953125	0.0375829687394371	71319	65725	63866
c1y_0071801	c1hy_0201001	-0.1078	0.4133	-0.2609	0.7941	0.0242	0.0045	0.0115	0.0089	1.94915	1.39062	0.026872171404641	71319	68045	66092
c1y_0071801	c1hy_0201101	NA	NA	NA	NA	0.0343	0.0045	0.0115	-0.002	1.94915	-0.338983	NA	71319	68149	66184
c1y_0071801	c1hy_0201201	-0.3557	0.2996	-1.1873	0.2351	0.0407	0.0043	0.0115	0.0166	1.94915	2.33803	0.0485706604918933	71319	67793	65855
c1y_0071801	c1hy_0201301	-0.2067	0.2426	-0.852	0.3942	0.0368	0.0046	0.0115	0.0208	1.94915	3.2	0.0589070310083477	71319	34397	33286
c1y_0071801	c1hy_0201401	0.1237	0.2934	0.4217	0.6733	0.0424	0.005	0.0115	0.0183	1.94915	2.77273	0.0435786950798249	71319	67902	65974
c1y_0071801	c1hy_0201501	0.4436	0.3792	1.1699	0.242	0.0341	0.0046	0.0115	0.0119	1.94915	1.72464	0.0310672166620436	71319	68235	66275
c1y_0071801	c1hy_0201601	0.1899	0.2879	0.6595	0.5096	0.0392	0.0055	0.0115	0.0198	1.94915	2.86957	0.0394507956160496	71319	66813	64893
c1y_0071801	c1hy_0201701	-0.2997	0.255	-1.1751	0.24	0.0394	0.0046	0.0115	0.0253	1.94915	3.77612	0.0479060259091474	71319	66813	64893
c1y_0071801	c1hy_0201801	-0.1303	0.2852	-0.457	0.6477	0.0305	0.0053	0.0115	0.0225	1.94915	3.16901	0.0351379053427505	71319	66813	64893
c1y_0071801	c1hy_0201901	0.3588	0.2864	1.2525	0.2104	0.0229	0.0047	0.0115	0.0202	1.94915	2.97059	0.0193089430558776	71319	66116	64259
c1y_0071801	c1hy_0202001	0.2626	0.4841	0.5424	0.5875	0.0282	0.0048	0.0115	0.0073	1.94915	1.2807	0.028790669402397	71319	62761	61006
c1y_0071801	c1hy_0202101	-0.0896	0.3096	-0.2894	0.7722	0.0302	0.0048	0.0115	0.0161	1.94915	2.23611	0.0345542729322794	71319	63720	61959
c1y_0071801	c1hy_0202201	0.0409	0.2236	0.1827	0.855	0.0356	0.0048	0.0115	0.0311	1.94915	4.09211	0.038781944520997	71319	63760	61988
c1y_0071801	c1hy_0202301	0.1327	0.2544	0.5216	0.602	0.0217	0.0047	0.0115	0.022	1.94915	2.93333	0.0215002321001957	71319	65805	63938
c1y_0071801	c1hy_0202401	-0.102	0.2727	-0.3741	0.7083	0.0304	0.0045	0.0115	0.0194	1.94915	2.85294	0.0346470910773709	71319	65731	63871
c1y_0071801	c1hy_0210001	0.1762	0.2061	0.8553	0.3924	0.0418	0.0048	0.0115	0.04	1.94915	4.7619	0.042061976771183	71319	65903	64033
c1y_0071801	c1hy_0220001	0.182	0.1916	0.9502	0.342	0.0324	0.0046	0.0115	0.0534	1.94915	5.44898	0.0312091588146686	71319	65855	63991
c1y_0071801	c1hy_0240001_1	-1	0.9888	-1.042	0.2974	0.004	0.0045	0.0115	0.0045	1.94915	0.725806	0.011914983589642	71319	61862	60286
c1y_0071801	c1hy_0240001_2	1	0.8369	1.2305	0.2185	-0.0041	0.0046	0.0115	0.0057	1.94915	0.890625	-0.012967280066397	71319	61862	60286
c1y_0071801	c1hy_0250001_1	-0.0876	0.2574	-0.3406	0.7334	-0.0091	0.005	0.0115	0.0278	1.94915	3.80822	-0.0084009701442093	71319	65116	63267
c1y_0071801	c1hy_0250001_2	0.3633	0.3027	1.2002	0.2301	0.0013	0.0049	0.0115	0.0162	1.94915	2.41791	-0.00357378877742029	71319	61679	60107
c1y_0071801	c1hy_0250001_3	-0.0469	0.2232	-0.2102	0.8335	0.0148	0.0053	0.0115	0.0352	1.94915	5.10145	0.0170856001513139	71319	66800	64893
c1y_0071801	c1hy_0260001	0.7135	0.501	1.4242	0.1544	-0.0098	0.0049	0.0115	0.0079	1.94915	1.31667	-0.0174708332293129	71319	65793	63930
c1y_0071801	c1hy_0280001	-0.0095	0.3604	-0.0264	0.9789	-0.0069	0.0053	0.0115	0.0122	1.94915	2.14035	-0.00736951881588811	71319	65761	63902
c1y_0071801	c1hy_0290001	0.1424	0.3771	0.3777	0.7057	0.0152	0.0052	0.0115	0.0098	1.94915	1.44118	0.014941398421066	71319	65733	63872
c1y_0071801	c1hy_0300001	-1	1.3797	-0.9418	0.3463	0.0023	0.005	0.0115	0.0032	1.94915	0.571429	0.0104232199023768	71319	65818	63954
c1y_0071801	c1hy_0310001	NA	NA	NA	NA	NA	NA	0.0115	0.001	1.94915	0.178571	NA	71319	65865	63998
c1y_0071801	c1hy_0330001	-0.3705	0.6683	-0.5543	0.5794	0.0188	0.0053	0.0115	0.0041	1.94915	0.745455	0.022814551862926	71319	66144	64265
c1y_0071801	c1hy_0340001	NA	NA	NA	NA	0.0151	0.0043	0.0115	-0.0033	1.94915	-0.428571	NA	71319	66813	64893
c1y_0071801	c1hy_0350001	-0.4833	0.4416	-1.0945	0.2737	0.0143	0.0046	0.0115	0.0107	1.94915	1.81356	0.0208035404258423	71319	66813	64893
c1y_0071801	c1hy_0350002	NA	NA	NA	NA	NA	NA	0.0115	0.0017	1.94915	0.298246	NA	71319	66696	64786
c1y_0071801	c1hy_0350003	0.1398	0.3641	0.384	0.701	0.0019	0.0048	0.0115	0.0107	1.94915	1.87719	0.000475612141137352	71319	66813	64893
c1y_0071801	c1hy_0350004	0.5587	0.498	1.1219	0.2619	-0.0087	0.0045	0.0115	0.0075	1.94915	1.22951	-0.0145839503886178	71319	66776	64860
c1y_0071801	c1hy_0360001	0.5529	0.8137	0.6795	0.4968	0.0095	0.0049	0.0115	0.0034	1.94915	0.515152	0.0066981981855788	71319	66813	64893
c1y_0071801	c1hy_0360002	0.0079	0.3419	0.0231	0.9816	0.0058	0.0049	0.0115	0.0123	1.94915	1.86364	0.00614890426465598	71319	66813	64893
c1y_0071801	c1hy_0360003	0.0031	0.9381	0.0033	0.9973	0.0109	0.0059	0.0115	0.0021	1.94915	0.318182	0.0116589359626283	71319	66813	64893
c1y_0071801	c1hy_0360004	-0.0127	0.3262	-0.039	0.9689	0.0129	0.005	0.0115	0.0158	1.94915	2.35821	0.0140857329821521	71319	66813	64893
c1y_0071801	c1hy_0370001	-0.3234	0.4157	-0.7778	0.4367	-0.0071	0.0047	0.0115	0.0095	1.94915	1.48438	-0.00445737399095549	71319	62712	60947
c1y_0071801	c1hy_0370101	NA	NA	NA	NA	0.0094	0.0047	0.0115	-0.0056	1.94915	-0.918033	NA	71319	66813	64893
c1y_0071801	c1hy_0370201	NA	NA	NA	NA	0.0046	0.0049	0.0115	-0.0048	1.94915	-0.872727	NA	71319	66813	64893
c1y_0071801	c1hy_0380101_1	NA	NA	NA	NA	0.0033	0.0049	0.0115	-0.0018	1.94915	-0.295082	NA	71319	66687	64816
c1y_0071801	c1hy_0380101_2	-0.3278	0.4261	-0.7692	0.4418	0.0043	0.0049	0.0115	0.0101	1.94915	1.68333	0.0081438120802873	71319	68351	66376
c1y_0071801	c1hy_0380101_3	NA	NA	NA	NA	0.0049	0.005	0.0115	-7e-04	1.94915	-0.106061	NA	71319	68056	66142
c1y_0071801	c1hy_0380101_4	NA	NA	NA	NA	-0.0129	0.005	0.0115	-2e-04	1.94915	-0.03125	NA	71319	65116	63267
c1y_0071801	c1hy_0380201	NA	NA	NA	NA	NA	NA	0.0115	0.0013	1.94915	0.209677	NA	71319	66813	64893
c1y_0071801	c1hy_0380202	NA	NA	NA	NA	0.0017	0.0047	0.0115	-0.0063	1.94915	-1.21154	NA	71319	66813	64893
c1y_0071801	c1hy_0380301	-0.5807	0.4627	-1.255	0.2095	0.0045	0.0047	0.0115	0.0097	1.94915	1.61667	0.0110370170703683	71319	66813	64893
c1y_0071801	c1hy_0390001	-0.0905	0.2937	-0.308	0.7581	0.0182	0.0046	0.0115	0.0163	1.94915	2.67213	0.0208895402529893	71319	66813	64893
c1y_0071801	c1hy_0390101	-0.1204	0.3533	-0.3407	0.7333	0.0175	0.0046	0.0115	0.0115	1.94915	1.88525	0.0202327162248241	71319	66813	64893
c1y_0071801	c1hy_0390201	-0.1325	0.2854	-0.4642	0.6425	0.0157	0.0047	0.0115	0.0173	1.94915	2.88333	0.0188410075972146	71319	66813	64893
c1y_0071801	c1hy_0390301	-0.0491	0.5441	-0.0902	0.9282	0.0139	0.0052	0.0115	0.0062	1.94915	1.01639	0.0153363562283173	71319	66813	64893
c1y_0071801	c1hy_0390401	NA	NA	NA	NA	0.0069	0.0046	0.0115	-0.0014	1.94915	-0.25	NA	71319	66813	64893
c1y_0071801	c1hy_0390501	0.4188	0.4926	0.8503	0.3951	-0.0022	0.0043	0.0115	0.0077	1.94915	1.24194	-0.00634644440651169	71319	66518	64630
c1y_0071801	c1hy_0400001	NA	NA	NA	NA	0.0118	0.0047	0.0115	-2e-04	1.94915	-0.03125	NA	71319	66682	64781
c1y_0071801	c1hy_0400101	-0.4115	0.4659	-0.8833	0.3771	-0.0033	0.0052	0.0115	0.0088	1.94915	1.27536	0.000597344656468192	71319	65376	63504
c1y_0071801	c1hy_0400201	-0.3811	0.6903	-0.5521	0.5809	0.0071	0.005	0.0115	0.0038	1.94915	0.745098	0.0102319467242441	71319	65376	63504
c1y_0071801	c1hy_0400301	-0.3742	0.5536	-0.676	0.4991	0.0073	0.005	0.0115	0.0066	1.94915	1.04762	0.0112108934315051	71319	65376	63504
c1y_0071801	c1hy_0410001	0.2911	0.3182	0.9148	0.3603	-0.0057	0.005	0.0115	0.0206	1.94915	3.07463	-0.0107859031650887	71319	65295	63431
c1y_0071801	c1hy_0411001	0.5463	0.3627	1.5063	0.132	-0.0116	0.005	0.0115	0.0198	1.94915	2.86957	-0.0210460108124296	71319	65376	63504
c1y_0071801	c1hy_0411101	NA	NA	NA	NA	-0.009	0.0049	0.0115	-3.3319e-05	1.94915	-0.00546213	NA	71319	65361	63490
c1y_0071801	c1hy_0411201	NA	NA	NA	NA	NA	NA	0.0115	0.0018	1.94915	0.295082	NA	71319	65376	63504
c1y_0071801	c1hy_0411401	-0.2559	0.6127	-0.4177	0.6762	-0.0014	0.005	0.0115	0.0053	1.94915	0.854839	0.000496643444595761	71319	65376	63504
c1y_0071801	c1hy_0420001	NA	NA	NA	NA	NA	NA	0.0115	0.0012	1.94915	0.190476	NA	71319	65376	63504
c1y_0071801	c1hy_0420002	NA	NA	NA	NA	NA	NA	0.0115	9e-04	1.94915	0.145161	NA	71319	65376	63504
c1y_0071801	c1hy_0420003	NA	NA	NA	NA	NA	NA	0.0115	6e-04	1.94915	0.0983607	NA	71319	65376	63504
c1y_0071801	c1hy_0420004	-0.7593	0.6806	-1.1158	0.2645	0.0223	0.0048	0.0115	0.0063	1.94915	0.926471	0.0307145860207448	71319	65376	63504
c1y_0071801	c1hy_0430001	0.1625	0.2299	0.7065	0.4799	0.005	0.0049	0.0115	0.0335	1.94915	2.04268	0.00223722639724168	71319	65376	63504
c1y_0071801	c1hy_0430002	0.0934	0.258	0.3619	0.7174	0.013	0.0047	0.0115	0.0252	1.94915	3.76119	0.0126201763576414	71319	65376	63504
c1y_0071801	c1hy_0430003	0.022	0.7751	0.0283	0.9774	-0.0034	0.0049	0.0115	0.0025	1.94915	0.409836	-0.00380046448613543	71319	65376	63504
c1y_0071801	c1hy_0430004	0.0884	0.7609	0.1162	0.9075	0.0034	0.0049	0.0115	0.0026	1.94915	0.40625	0.0031950384164827	71319	65376	63504
c1y_0071801	c1hy_0440001	-0.5864	0.4191	-1.3993	0.1617	0.0196	0.0047	0.0115	0.0124	1.94915	1.90769	0.028417057790026	71319	65376	63504
c1y_0071801	c1hy_0440002	-1	1.2683	-0.8048	0.4209	0.0116	0.0051	0.0115	0.0033	1.94915	0.568966	0.0189014596653448	71319	65376	63504
c1y_0071801	c1hy_0440003	-0.0793	0.3737	-0.2123	0.8319	0.024	0.0049	0.0115	0.0123	1.94915	1.86364	0.027071363155771	71319	65376	63504
c1y_0071801	c1hy_0440004	-0.2564	0.6371	-0.4024	0.6874	0.0092	0.0046	0.0115	0.0044	1.94915	0.721311	0.0118101620320881	71319	65376	63504
c1y_0071801	c1hy_0440005	0.3365	0.4678	0.7194	0.4719	0.0049	0.0048	0.0115	0.0084	1.94915	1.42373	0.00211474134202868	71319	62090	60372
c1y_0071801	c1hy_0440006	-0.3729	0.4469	-0.8344	0.4041	0.0126	0.0051	0.0115	0.0086	1.94915	1.36508	0.018174375775431	71319	58660	57058
c1y_0071801	c1hy_0450101	0.1296	0.2498	0.5186	0.604	0.0058	0.0053	0.0115	0.0305	1.94915	4.23611	0.0039135575451255	71319	64853	63028
c1y_0071801	c1hy_0450102	0.1471	0.2472	0.5953	0.5516	0.0021	0.0053	0.0115	0.0313	1.94915	4.01282	-0.000536519432218795	71319	64855	63033
c1y_0071801	c1hy_0450401	NA	NA	NA	NA	-0.0084	0.0053	0.0115	-0.0018	1.94915	-0.327273	NA	71319	64853	63031
c1y_0071801	c1hy_0460001	-0.1644	0.1592	-1.0325	0.3019	-0.004	0.005	0.0115	0.0801	1.94915	1.15584	0.000703921382724991	71319	64768	62954
c1y_0071801	c1hy_0460101	-0.1285	0.1739	-0.7385	0.4602	-0.0014	0.005	0.0115	0.068	1.94915	1.088	0.00216906563798675	71319	64769	62953
c1y_0071801	c1hy_0490001	0.5579	0.6098	0.9149	0.3602	-0.0026	0.0045	0.0115	0.0045	1.94915	0.818182	-0.00687542042717359	71319	64768	62953
c1y_0071801	c1hy_0490102	NA	NA	NA	NA	0.0068	0.0048	0.0115	-5e-04	1.94915	-0.078125	NA	71319	65178	63325
c1y_0071801	c1hy_0491001	NA	NA	NA	NA	NA	NA	0.0115	4e-04	1.94915	0.0714286	NA	71319	64926	63098
c1y_0071801	c1hy_0492001	0.097	0.3886	0.2496	0.8029	-0.0112	0.0048	0.0115	0.0117	1.94915	1.91803	-0.013322534659414	71319	65376	63504
c1y_0071801	c1hy_0492002	-0.0704	0.266	-0.2648	0.7912	-0.0092	0.0048	0.0115	0.0271	1.94915	3.87143	-0.00882001436590574	71319	65376	63504
c1y_0071801	c1hy_0493001	0.7374	0.6437	1.1455	0.252	-0.0101	0.0052	0.0115	0.0057	1.94915	0.966102	-0.0169894527547995	71319	65207	63346
c1y_0071801	c1hy_0493002b	0.536	0.6869	0.7803	0.4352	-0.0097	0.0052	0.0115	0.0045	1.94915	0.789474	-0.0142804564395979	71319	76280	69392
c1y_0071801	c1hy_0494001	0.7487	1.1293	0.6629	0.5074	-0.0017	0.005	0.0115	0.0029	1.94915	0.508772	-0.00620225796397324	71319	64930	63083
c1y_0071801	c1hy_0495001	1	0.8311	1.5184	0.1289	-0.0057	0.0046	0.0115	0.0063	1.94915	1.21154	-0.0173926859423057	71319	58162	56506
c1y_0071801	c1hy_0496001	0.2096	0.7139	0.2936	0.7691	-0.0083	0.0054	0.0115	0.0036	1.94915	0.545455	-0.0109154294814464	71319	57865	56219
c1y_0071801	c1hy_0497001	0.0876	0.3399	0.2577	0.7967	-0.0049	0.0051	0.0115	0.0135	1.94915	1.92857	-0.00677072726750756	71319	57966	56314
c1y_0071801	c1hy_0500001	NA	NA	NA	NA	0.0221	0.0051	0.0115	-0.0052	1.94915	-0.787879	NA	71319	65276	63417
c1y_0071801	c1hy_0500101	NA	NA	NA	NA	NA	NA	0.0115	0.0012	1.94915	0.210526	NA	71319	65158	63309
c1y_0071801	c1hy_0500201	NA	NA	NA	NA	0.0092	0.0045	0.0115	-0.0021	1.94915	-0.328125	NA	71319	65225	63369
c1y_0071801	c1hy_0500401	NA	NA	NA	NA	0.0182	0.0049	0.0115	-0.0077	1.94915	-1.24194	NA	71319	65006	63158
c1y_0071801	c1hy_0500601	-0.0178	0.4031	-0.0441	0.9648	0.0169	0.0051	0.0115	0.0094	1.94915	1.59322	0.0186637552120102	71319	64549	62715
c1y_0071801	c1hy_0500801	-0.0812	0.3751	-0.2166	0.8285	0.0118	0.0053	0.0115	0.0116	1.94915	2.18868	0.0138668330220843	71319	64521	62688
c1y_0071801	c1hy_0501001	-1	2.9133	-0.4016	0.688	0.0087	0.005	0.0115	0.0016	1.94915	0.296296	0.0144875337050464	71319	65089	63233
c1y_0071801	c1hy_0501201	NA	NA	NA	NA	NA	NA	0.0115	9e-04	1.94915	0.157895	NA	71319	65141	63284
c1y_0071801	c1hy_0501301	0.1492	0.5433	0.2746	0.7836	0.0022	0.0044	0.0115	0.0046	1.94915	0.821429	0.00129861022459378	71319	64938	63084
c1y_0071801	c1hy_0501401	NA	NA	NA	NA	0.0117	0.005	0.0115	-0.0062	1.94915	-1.10714	NA	71319	64929	63085
c1y_0071801	c1hy_asq_acomu	0.1147	0.1606	0.7139	0.4753	0.0024	0.0049	0.0115	0.0861	1.94915	8.87629	-0.00112858649308562	71319	67637	65715
c1y_0071801	c1hy_asq_bgm	0.3162	0.21	1.5059	0.1321	-3e-04	0.0053	0.0115	0.0765	1.94915	8.89535	-0.0101479132928087	71319	67613	65692
c1y_0071801	c1hy_asq_cfm	0.2856	0.2281	1.2521	0.2105	-0.0018	0.0055	0.0115	0.0557	1.94915	6.47674	-0.00945094884847361	71319	67613	65692
c1y_0071801	c1hy_asq_dproblem	0.2495	0.2319	1.0763	0.2818	-0.0018	0.005	0.0115	0.0515	1.94915	6.68831	-0.00823472770494552	71319	67669	65753
c1y_0071801	c1hy_asq_epersonal	-0.0598	0.2262	-0.2644	0.7915	-0.0013	0.0051	0.0115	0.0355	1.94915	4.08046	-0.000169207351778482	71319	67669	65753
c1y_0071801	c1hy_asq_total	0.2394	0.1948	1.2291	0.219	-0.0014	0.0052	0.0115	0.0772	1.94915	8.21277	-0.00971504165730577	71319	31989	31167
c1y_0071801	c1hy_bed_time	-0.1397	0.2608	-0.5354	0.5924	0.0058	0.0053	0.0115	0.0269	1.94915	3.68493	0.0086434263397669	71319	73656	69828
c1y_0071801	c1hy_bmi	-0.0504	0.1198	-0.4202	0.6743	-7e-04	0.0049	0.0115	0.1847	1.94915	13.2878	0.00175542521082503	71319	78297	70034
c1y_0071801	c1hy_nap_count	-0.072	0.3198	-0.2251	0.8219	-0.0052	0.0048	0.0115	0.0165	1.94915	2.46269	-0.00445903265580869	71319	73913	70066
c1y_0071801	c1hy_night_wake_up_count	0.2048	0.244	0.8393	0.4013	0.0015	0.005	0.0115	0.0287	1.94915	4.28358	-0.00218764461813022	71319	71709	68019
c1y_0071801	c1hy_psi_cf	0.0725	0.2476	0.2929	0.7696	0.0298	0.005	0.0115	0.0264	1.94915	4.125	0.0321767468545555	71319	61843	60284
c1y_0071801	c1hy_sleep_time_day	-0.2491	0.3079	-0.8088	0.4186	-1e-04	0.0048	0.0115	0.0195	1.94915	3.25	0.00368377282183334	71319	73913	70066
c1y_0071801	c1hy_sleep_time_night	0.1587	0.2542	0.6244	0.5324	-0.0103	0.0044	0.0115	0.0231	1.94915	3.34783	-0.0134934407232858	71319	73913	70066
c1y_0071801	c1hy_total_sleep_time	-0.3178	0.4311	-0.7372	0.461	-0.0053	0.0048	0.0115	0.01	1.94915	1.5873	-0.00210663492754469	71319	73913	70066
c1y_0071801	c1hy_wake_up_time	-0.2145	0.1574	-1.3625	0.173	-2e-04	0.0052	0.0115	0.0699	1.94915	9.07792	0.00612637837481471	71319	73913	70066
c1y_0071801	c1y_0010001_1	NA	NA	NA	NA	NA	NA	0.0115	2e-04	1.94915	0.0350877	NA	71319	61862	60286
c1y_0071801	c1y_0010001_3	NA	NA	NA	NA	-9e-04	0.005	0.0115	-4e-04	1.94915	-0.0677966	NA	71319	61862	60286
c1y_0071801	c1y_0072101	0.2113	0.2506	0.843	0.3992	0.1265	0.0048	0.0115	0.0213	1.94915	3.87273	0.130191735460948	71319	70158	68118
c1y_0071801	c1y_0072201	0.7356	0.5736	1.2824	0.1997	0.222	0.0047	0.0115	0.0049	1.94915	0.830508	0.226843989769426	71319	70178	68136
c1y_0071801	c1y_0072301	0.3153	0.3246	0.9713	0.3314	0.1221	0.0051	0.0115	0.0164	1.94915	2.15789	0.124180110552772	71319	70178	68136
c1y_0071801	c1y_0072401	0.4148	0.299	1.3876	0.1652	0.0576	0.0045	0.0115	0.0151	1.94915	2.74545	0.0550730597153641	71319	70178	68136
c1y_0071801	c1y_0073201	NA	NA	NA	NA	0.1455	0.0045	0.0115	-0.0021	1.94915	-0.375	NA	71319	70178	68136
c1y_0071801	c1y_0080104_checked	-0.1309	0.1587	-0.8249	0.4094	0.0027	0.0056	0.0115	0.1944	1.94915	9.21327	0.010268928492933	71319	61845	60284
c1y_0071801	c1y_0080204_checked	0.0091	0.1086	0.0837	0.9333	-0.0033	0.005	0.0115	0.2505	1.94915	11.0841	-0.00479113600513486	71319	61845	60284
c1y_0071801	c1y_0090001	0.2838	0.2718	1.044	0.2965	0.009	0.0048	0.0115	0.0267	1.94915	4.17188	0.0044570564404333	71319	70178	68136
c1y_0071801	c1y_0090002	0.2512	0.2915	0.8619	0.3887	-8e-04	0.0051	0.0115	0.0273	1.94915	3.68919	-0.00539419304434014	71319	68774	66823
c1y_0071801	c1y_0090003	0.076	0.3532	0.215	0.8298	0.0237	0.005	0.0115	0.014	1.94915	2.15385	0.0250728886172793	71319	64065	62292
c1y_0071801	c1y_0090004	0.2452	0.3573	0.6863	0.4925	0.0099	0.005	0.0115	0.0141	1.94915	1.83117	0.00724972757506667	71319	70178	68136
c1y_0071801	c1y_0090005b	NA	NA	NA	NA	0.0094	0.0052	0.0115	-0.0013	1.94915	-0.188406	NA	71319	76280	69392
c1y_0071801	c1y_0100101	NA	NA	NA	NA	0.0032	0.0045	0.0115	-0.0034	1.94915	-0.693878	NA	71319	68351	66376
c1y_0071801	c1y_0101001	NA	NA	NA	NA	-0.0074	0.0049	0.0115	-0.0048	1.94915	-0.857143	NA	71319	70178	68136
c1y_0071801	c1y_0101101	NA	NA	NA	NA	-0.004	0.0047	0.0115	-0.0035	1.94915	-0.636364	NA	71319	70178	68136
c1y_0071801	c1y_0101201	NA	NA	NA	NA	-0.0102	0.0045	0.0115	-0.006	1.94915	-1.17647	NA	71319	70178	68136
c1y_0071801	c1y_0101301	NA	NA	NA	NA	0.0062	0.0049	0.0115	-0.0028	1.94915	-0.459016	NA	71319	70178	68136
c1y_0071801	c1y_0101401	NA	NA	NA	NA	NA	NA	0.0115	4.4216e-05	1.94915	0.00749424	NA	71319	70178	68136
c1y_0071801	c1y_0101501	0.3196	0.3446	0.9274	0.3537	0.0095	0.0049	0.0115	0.015	1.94915	2.30769	0.00574242584948203	71319	70178	68136
c1y_0071801	c1y_0101601	NA	NA	NA	NA	0.0034	0.0047	0.0115	-0.0027	1.94915	-0.509434	NA	71319	70178	68136
c1y_0071801	c1y_0101701	NA	NA	NA	NA	-0.0051	0.005	0.0115	-0.0048	1.94915	-0.857143	NA	71319	70178	68136
c1y_0071801	c1y_0101801	0.3497	1.1298	0.3095	0.7569	-0.0096	0.0052	0.0115	0.002	1.94915	0.322581	-0.0118552563948461	71319	68351	66376
c1y_0071801	c1y_0101901	NA	NA	NA	NA	0.0012	0.005	0.0115	-0.0028	1.94915	-0.459016	NA	71319	68351	66376
c1y_0071801	c1y_0102001	-0.2804	0.5919	-0.4737	0.6357	0.0017	0.0052	0.0115	0.0041	1.94915	0.650794	0.0037427971623579	71319	68351	66376
c1y_0071801	c1y_0102101	0.3945	0.3513	1.1231	0.2614	0.0137	0.0048	0.0115	0.0145	1.94915	2.13235	0.0094391560783347	71319	68351	66376
c1y_0071801	c1y_0110301	0.7248	0.6651	1.0898	0.2758	-0.0026	0.0051	0.0115	0.0068	1.94915	1.17241	-0.00922880509721048	71319	68351	66376
c1y_0071801	c1y_0110501	NA	NA	NA	NA	0.0096	0.005	0.0115	-0.0046	1.94915	-0.821429	NA	71319	68351	66376
c1y_0071801	c1y_0112001	-0.4643	0.3994	-1.1626	0.245	0.0174	0.0055	0.0115	0.0123	1.94915	2.12069	0.0241115963395385	71319	68351	66376
c1y_0071801	c1y_0112101	0.293	0.2744	1.0679	0.2855	0.0355	0.0048	0.0115	0.0242	1.94915	3.61194	0.0330441442688417	71319	68351	66376
c1y_0071801	c1y_0112201	0.0397	0.2296	0.1731	0.8626	0.0958	0.0049	0.0115	0.0302	1.94915	4.13699	0.102164430496765	71319	68351	66376
c1y_0071801	c1y_0112501	0.4477	0.5955	0.7519	0.4521	0.0274	0.0047	0.0115	0.0048	1.94915	0.923077	0.0257047406369338	71319	68351	66376
c1y_0071801	c1y_0115301	-0.2938	0.4846	-0.6063	0.5443	0.0091	0.0051	0.0115	0.0066	1.94915	1.11864	0.0122424942191877	71319	68351	66376
c1y_0071801	c1y_0115401	0.1837	0.2945	0.6237	0.5328	0.0157	0.0054	0.0115	0.0184	1.94915	2.62857	0.0140524123361565	71319	68351	66376
c1y_0071801	c1y_0115501	0.1746	0.4191	0.4166	0.677	0.0083	0.0055	0.0115	0.0095	1.94915	1.48438	0.00697887438804578	71319	68351	66376
c1y_0071801	c1y_0115601	NA	NA	NA	NA	0.0283	0.0045	0.0115	5e-04	1.94915	0.0833333	NA	71319	68351	66376
c1y_0071801	c1y_0115901	0.5178	0.4703	1.1009	0.2709	-0.0033	0.0047	0.0115	0.0085	1.94915	1.32812	-0.00867738610197312	71319	68351	66376
c1y_0071801	c1y_0116001	0.2209	0.4237	0.5214	0.6021	0.0066	0.0045	0.0115	0.0094	1.94915	1.49206	0.00469471223721151	71319	68351	66376
c1y_0071801	c1y_0116101	0.6586	1.0578	0.6226	0.5335	0.0068	0.0047	0.0115	0.0026	1.94915	0.464286	0.00357671543787702	71319	68351	66376
c1y_0071801	c1y_0116201	NA	NA	NA	NA	0.0136	0.0047	0.0115	-0.0029	1.94915	-0.42029	NA	71319	68351	66376
c1y_0071801	c1y_0116301	0.1597	0.3093	0.5162	0.6057	0.0048	0.0046	0.0115	0.0149	1.94915	2.52542	0.00299809286525793	71319	68351	66376
c1y_0071801	c1y_0116401	-0.626	0.6185	-1.0121	0.3115	0.0119	0.0052	0.0115	0.0076	1.94915	1.26667	0.019284734029965	71319	60702	59101
c1y_0071801	c1y_0116601	0.0637	0.7732	0.0823	0.9344	0.0264	0.005	0.0115	0.0026	1.94915	0.490566	0.0276161422111746	71319	68351	66376
c1y_0071801	c1y_0116701	NA	NA	NA	NA	0.0124	0.0045	0.0115	-0.0041	1.94915	-0.773585	NA	71319	68351	66376
c1y_0071801	c1y_0118001	-0.2708	0.4193	-0.6458	0.5184	0.0022	0.0048	0.0115	0.0085	1.94915	1.63462	0.00504191070853556	71319	68351	66376
c1y_0071801	c1y_0118201	-0.1596	0.4401	-0.3625	0.717	2e-04	0.0046	0.0115	0.0077	1.94915	1.5098	0.00172882692849589	71319	68351	66376
c1y_0071801	c1y_0119501	NA	NA	NA	NA	0.0047	0.005	0.0115	-9e-04	1.94915	-0.152542	NA	71319	68280	66312
c1y_0071801	c1y_0120001	0.0359	0.2762	0.13	0.8966	0.0263	0.0051	0.0115	0.0275	1.94915	3.76712	0.027564281199813	71319	68351	66376
c1y_0071801	c1y_0120101	0.0278	0.2745	0.1014	0.9192	0.0273	0.005	0.0115	0.025	1.94915	3.57143	0.028770535444937	71319	68351	66376
c1y_0071801	c1y_0130001	-0.6261	0.4228	-1.4809	0.1386	0.0222	0.0049	0.0115	0.0117	1.94915	2.01724	0.0309733985612926	71319	68351	66376
c1y_0071801	c1y_0140001	NA	NA	NA	NA	0.028	0.0049	0.0115	-0.0064	1.94915	-1.04918	NA	71319	68351	66376
c1y_0071801	c1y_0150001	-0.5657	0.6124	-0.9237	0.3556	0.0353	0.0049	0.0115	0.006	1.94915	0.952381	0.0421996394929497	71319	68351	66376
c1y_0071801	c1y_0160001	0.2086	0.1613	1.2937	0.1958	0.0551	0.005	0.0115	0.0681	1.94915	6.61165	0.0543046362260542	71319	68351	66376
c1y_0071801	c1y_0160101	0.2688	0.326	0.8246	0.4096	0.0377	0.0049	0.0115	0.0139	1.94915	2.01449	0.036723603437805	71319	68351	66376
c1y_0071801	c1y_0160102	0.3185	0.2348	1.3568	0.1748	0.0248	0.0047	0.0115	0.03	1.94915	3.94737	0.020598943998013	71319	68351	66376
c1y_0071801	c1y_0160103	0.0817	0.1947	0.4196	0.6748	0.0441	0.0047	0.0115	0.0354	1.94915	4.48101	0.0458169918927418	71319	68351	66376
c1y_0071801	c1y_0160104	0.465	0.2504	1.8568	0.0633	0.0375	0.0048	0.0115	0.0336	1.94915	5.09091	0.0310058853326483	71319	68351	66376
c1y_0071801	c1y_0160105	0.4597	0.2733	1.682	0.0926	0.022	0.0047	0.0115	0.0248	1.94915	3.39726	0.0156625175936852	71319	68351	66376
c1y_0071801	c1y_0160106	0.1202	0.2259	0.5322	0.5946	0.0351	0.0048	0.0115	0.0361	1.94915	4.87838	0.035314928916004	71319	68351	66376
c1y_0071801	c1y_0160107	-0.2414	0.4328	-0.5578	0.577	0.0506	0.0049	0.0115	0.0081	1.94915	1.32787	0.0561046175032966	71319	68351	66376
c1y_0071801	c1y_0160108	0.2247	0.1937	1.1602	0.246	0.0506	0.005	0.0115	0.0425	1.94915	4.67033	0.0496026541939351	71319	68351	66376
c1y_0071801	c1y_0160109	0.0379	0.2182	0.1739	0.8619	0.0422	0.0046	0.0115	0.028	1.94915	3.68421	0.0445912434924332	71319	68351	66376
c1y_0071801	c1y_0160110	0.3482	0.3323	1.0478	0.2947	0.0439	0.0052	0.0115	0.0175	1.94915	2.57353	0.0418445777808362	71319	68351	66376
c1y_0071801	c1y_0160111	0.0484	0.2095	0.2311	0.8172	0.0415	0.0048	0.0115	0.0329	1.94915	4.32895	0.0436836937045327	71319	68351	66376
c1y_0071801	c1y_0160112	-0.048	0.2675	-0.1795	0.8575	0.0408	0.0047	0.0115	0.022	1.94915	3.38462	0.0448010898902794	71319	67101	65204
c1y_0071801	c1y_0170001_1	0.0501	0.3442	0.1455	0.8843	0.0342	0.005	0.0115	0.0144	1.94915	2.18182	0.0375223975634064	71319	61862	60286
c1y_0071801	c1y_0170001_1_3	0.3037	0.2005	1.515	0.1298	0.049	0.0049	0.0115	0.0501	1.94915	5.16495	0.0448762824852931	71319	73913	70066
c1y_0071801	c1y_0170001_3	0.4105	0.2752	1.4914	0.1359	0.0354	0.0046	0.0115	0.0238	1.94915	3.05128	0.0327914406454754	71319	61862	60286
c1y_0071801	c1y_0180001	0.4114	0.2441	1.6851	0.092	0.0297	0.005	0.0115	0.0355	1.94915	4.08046	0.0236601597046369	71319	67525	65608
c1y_0071801	c1y_0190001	0.1911	0.1721	1.1102	0.2669	0.0154	0.0051	0.0115	0.0638	1.94915	7.68675	0.0115460499773385	71319	67571	65653
c1y_0071801	c1y_0190002	0.0374	0.1525	0.2452	0.8063	0.0205	0.0049	0.0115	0.0924	1.94915	10.8706	0.0222217423913075	71319	64063	62229
c1y_0071801	c1y_0210001_1	-0.8672	0.5669	-1.5297	0.1261	0.0051	0.0041	0.0115	0.0085	1.94915	1.25	0.0143363851174223	71319	61862	60286
c1y_0071801	c1y_0210001_2	0.9589	0.6025	1.5916	0.1115	-0.0061	0.0041	0.0115	0.0083	1.94915	1.23881	-0.0159425982812814	71319	68351	66376
c1y_0071801	c1y_0220001_1	0.167	0.329	0.5075	0.6118	-0.0131	0.0049	0.0115	0.0185	1.94915	3.13559	-0.0164624508341146	71319	68351	66376
c1y_0071801	c1y_0220001_2	0.0591	0.3039	0.1943	0.8459	-0.0021	0.0043	0.0115	0.016	1.94915	2.38806	-0.00305258906800873	71319	68351	66376
c1y_0071801	c1y_0220001_3	-0.3554	0.2169	-1.6386	0.1013	0.0187	0.0047	0.0115	0.0414	1.94915	6.27273	0.0281731978571845	71319	68351	66376
c1y_0071801	c1y_0230001	0.4948	0.3177	1.5574	0.1194	-0.0183	0.0049	0.0115	0.0201	1.94915	2.91304	-0.0272021047461029	71319	68351	66376
c1y_0071801	c1y_0250001	-0.088	0.2467	-0.3566	0.7214	0.0055	0.0053	0.0115	0.0271	1.94915	4.10606	0.00748349182080237	71319	68351	66376
c1y_0071801	c1y_0270001	0.3771	0.4268	0.8834	0.377	0.0077	0.005	0.0115	0.0097	1.94915	1.44776	0.00416071407485454	71319	68351	66376
c1y_0071801	c1y_0370001	-0.3352	0.2361	-1.4195	0.1558	0.0172	0.0047	0.0115	0.0325	1.94915	5	0.0251267408237247	71319	68351	66376
c1y_0071801	c1y_1_bmi	0.0361	0.1315	0.2748	0.7835	-0.002	0.0061	0.0115	0.2582	1.94915	13.1066	-0.00477257421418203	71319	79419	71011
c1y_0071801	c1y_2_bmi	0.1017	0.1113	0.9143	0.3605	-0.0032	0.0056	0.0115	0.282	1.94915	17.4074	-0.0109014233784745	71319	79348	70958
c1y_0071801	c1y_asq_acomu	-6.668e-05	0.1367	-5e-04	0.9996	0.0031	0.0047	0.0115	0.0953	1.94915	10.1383	0.00345681499097515	71319	68095	66130
c1y_0071801	c1y_asq_bgm	0.0406	0.1207	0.3367	0.7363	0.0068	0.0051	0.0115	0.1767	1.94915	15.5	0.00593098177169886	71319	67753	65828
c1y_0071801	c1y_asq_cfm	0.0598	0.1866	0.3205	0.7486	-3e-04	0.0052	0.0115	0.0465	1.94915	5.96154	-0.00175069545914019	71319	67753	65828
c1y_0071801	c1y_asq_dproblem	0.0307	0.1709	0.1795	0.8576	-0.0026	0.005	0.0115	0.061	1.94915	7.625	-0.00369373893280247	71319	67753	65828
c1y_0071801	c1y_asq_epersonal	0.0958	0.1771	0.5409	0.5886	0.0021	0.0048	0.0115	0.0613	1.94915	7.38554	-0.000337612576029157	71319	67701	65779
c1y_0071801	c1y_asq_total	0.0422	0.1386	0.3041	0.761	0.0037	0.005	0.0115	0.1088	1.94915	11.6989	0.00282070297974894	71319	71547	63838
c1y_0071801	c1y_bed_time	-0.256	0.3533	-0.7246	0.4687	0.0106	0.0047	0.0115	0.0129	1.94915	2.01562	0.0139150510219459	71319	70954	70954
c1y_0071801	c1y_nap_count	-0.037	0.3077	-0.1202	0.9043	-0.0019	0.0046	0.0115	0.0192	1.94915	3.04762	-0.00137692973530694	71319	70902	70902
c1y_0071801	c1y_night_wake_up_count	-0.0781	0.2808	-0.2781	0.7809	2e-04	0.005	0.0115	0.0191	1.94915	3.03175	0.00137906963308957	71319	70984	70984
c1y_0071801	c1y_sleep_time_day	-0.1204	0.3037	-0.3963	0.6919	-0.003	0.0048	0.0115	0.0204	1.94915	3.2381	-0.00128507102627891	71319	73913	70066
c1y_0071801	c1y_sleep_time_night	0.0677	0.2498	0.2711	0.7864	-0.003	0.0055	0.0115	0.029	1.94915	4.26471	-0.00433392572812532	71319	70862	70862
c1y_0071801	c1y_total_sleep_time	-0.0339	0.2451	-0.1381	0.8901	-0.0059	0.0042	0.0115	0.0279	1.94915	4.5	-0.00561737920356051	71319	73913	70066
c1y_0071801	c1y_wake_up_time	0.0637	0.1773	0.3593	0.7194	0.0027	0.0049	0.0115	0.063	1.94915	8.87324	0.00231939106393051	71319	33377	33377
c1y_0071801	c2hy_0010101	0.7386	0.575	1.2843	0.199	-0.0054	0.0044	0.0115	0.0071	1.94915	1.01429	-0.0126858102284722	71319	63210	61517
c1y_0071801	c2hy_0010201	NA	NA	NA	NA	-0.0171	0.0052	0.0115	-0.0108	1.94915	-1.74194	NA	71319	63210	61517
c1y_0071801	c2hy_0010301	0.9991	0.8429	1.1853	0.2359	-0.0093	0.0049	0.0115	0.0047	1.94915	0.770492	-0.0184185355639921	71319	54427	53041
c1y_0071801	c2hy_0030002_checked	-0.0611	0.1053	-0.5802	0.5618	7e-04	0.0055	0.0115	0.2841	1.94915	13.4645	0.00506829289286149	71319	61849	60285
c1y_0071801	c2hy_0040101	0.2685	0.256	1.0489	0.2942	0.0076	0.0046	0.0115	0.0238	1.94915	3.26027	0.00392222432360304	71319	63210	61517
c1y_0071801	c2hy_0040102	0.4058	0.3646	1.1128	0.2658	0.0049	0.0048	0.0115	0.0151	1.94915	1.96104	5.86710057097033e-07	71319	63210	61517
c1y_0071801	c2hy_0040201	-0.1378	0.3825	-0.3604	0.7186	0.0179	0.0054	0.0115	0.0156	1.94915	2.26087	0.0216762552117413	71319	63210	61517
c1y_0071801	c2hy_0040301	0.6084	0.5038	1.2077	0.2272	0.001	0.0047	0.0115	0.0088	1.94915	1.44262	-0.00508052588967166	71319	63210	61517
c1y_0071801	c2hy_0040401b	NA	NA	NA	NA	0.0108	0.0046	0.0115	-0.0044	1.94915	-0.733333	NA	71319	72755	66398
c1y_0071801	c2hy_0060001	-0.6377	0.5594	-1.14	0.2543	-0.0037	0.0049	0.0115	0.0076	1.94915	1.13433	0.00194194427813861	71319	63210	61517
c1y_0071801	c2hy_0060002	-0.4936	0.5415	-0.9116	0.362	5e-04	0.0047	0.0115	0.0074	1.94915	1.23333	0.00514782174738023	71319	63210	61517
c1y_0071801	c2hy_0060003	-0.6038	0.6337	-0.9529	0.3406	-0.006	0.0045	0.0115	0.0069	1.94915	1.07812	-0.00118094857972349	71319	63210	61517
c1y_0071801	c2hy_0060004	-0.3931	0.268	-1.467	0.1424	-0.0081	0.0055	0.0115	0.0353	1.94915	4.97183	-0.000942540251147384	71319	63210	61517
c1y_0071801	c2hy_0060005	0.1299	0.3623	0.3586	0.7199	-0.023	0.0051	0.0115	0.0116	1.94915	1.58904	-0.027155101867471	71319	61862	60286
c1y_0071801	c2hy_0060006	-0.6476	1.4464	-0.4477	0.6543	-0.0153	0.0051	0.0115	0.0022	1.94915	0.333333	-0.0136939425494003	71319	61862	60286
c1y_0071801	c2hy_0060007	0.3407	0.2734	1.2459	0.2128	-0.0129	0.005	0.0115	0.0263	1.94915	3.65278	-0.0205267407744345	71319	61862	60286
c1y_0071801	c2hy_0060008	1	1.7791	0.6197	0.5355	-0.0188	0.005	0.0115	0.0028	1.94915	0.41791	-0.0275883758508666	71319	59247	57821
c1y_0071801	c2hy_0060009	0.3348	0.3097	1.081	0.2797	-0.033	0.0046	0.0115	0.0189	1.94915	2.66197	-0.0419325660202088	71319	61862	60286
c1y_0071801	c2hy_0060010	-0.0426	0.3675	-0.116	0.9077	-0.0189	0.0044	0.0115	0.0138	1.94915	1.89041	-0.0205470733679532	71319	61862	60286
c1y_0071801	c2hy_0060011	-0.3937	0.3162	-1.2452	0.2131	-0.019	0.0051	0.0115	0.0165	1.94915	2.5	-0.0157310525392925	71319	61862	60286
c1y_0071801	c2hy_0070101	-0.041	0.2947	-0.139	0.8895	-0.0092	0.0046	0.0115	0.0171	1.94915	2.75806	-0.00970025298248034	71319	61862	60286
c1y_0071801	c2hy_0070201	0.1749	0.3714	0.4708	0.6378	-0.0145	0.0048	0.0115	0.0138	1.94915	2.09091	-0.0184121793776177	71319	61862	60286
c1y_0071801	c2hy_0070202	-0.052	0.2602	-0.1997	0.8417	-0.0153	0.0049	0.0115	0.0294	1.94915	3.97297	-0.0162338563936359	71319	61862	60286
c1y_0071801	c2hy_0070301	0.1589	0.3337	0.4763	0.6339	-0.0069	0.0051	0.0115	0.0152	1.94915	2.375	-0.0098344942975547	71319	61862	60286
c1y_0071801	c2hy_0070302	0.2115	0.3594	0.5883	0.5563	-0.0061	0.0052	0.0115	0.013	1.94915	1.91176	-0.00942234928469525	71319	61862	60286
c1y_0071801	c2hy_0070401	0.6336	0.5067	1.2504	0.2111	-0.0036	0.0051	0.0115	0.0081	1.94915	1.26562	-0.0101813726968167	71319	61862	60286
c1y_0071801	c2hy_0070501	1	1.195	1.2216	0.2219	-0.0075	0.0051	0.0115	0.0047	1.94915	0.746032	-0.0191509062904496	71319	61862	60286
c1y_0071801	c2hy_0070601	0.3411	0.4725	0.722	0.4703	-0.0109	0.0052	0.0115	0.0084	1.94915	1.12	-0.0155164104493339	71319	61862	60286
c1y_0071801	c2hy_0070701	0.4078	0.466	0.8751	0.3815	-0.0095	0.005	0.0115	0.0086	1.94915	1.19444	-0.0146699457693046	71319	61862	60286
c1y_0071801	c2hy_0090001	-0.3773	0.3636	-1.0379	0.2993	0.0209	0.0045	0.0115	0.0136	1.94915	1.7	0.0280985397835017	71319	61862	60286
c1y_0071801	c2hy_0090101	NA	NA	NA	NA	NA	NA	0.0115	2e-04	1.94915	0.031746	NA	71319	61862	60286
c1y_0071801	c2hy_0090201	NA	NA	NA	NA	0.0172	0.005	0.0115	-0.0029	1.94915	-0.408451	NA	71319	61862	60286
c1y_0071801	c2hy_0090401	0.5934	1.0065	0.5896	0.5554	0.0191	0.0046	0.0115	0.0027	1.94915	0.442623	0.0178645933739831	71319	61862	60286
c1y_0071801	c2hy_0090601	0.1776	0.5843	0.3041	0.7611	0.0068	0.0051	0.0115	0.0043	1.94915	0.632353	0.00638360043644379	71319	60307	58818
c1y_0071801	c2hy_0090801	NA	NA	NA	NA	NA	NA	0.0115	0.0021	1.94915	0.33871	NA	71319	60304	58812
c1y_0071801	c2hy_0090901	-0.5432	1.045	-0.5198	0.6032	0.0138	0.0049	0.0115	0.0026	1.94915	0.440678	0.0183654106792069	71319	61299	59772
c1y_0071801	c2hy_0091001	NA	NA	NA	NA	0.0075	0.0046	0.0115	-0.0023	1.94915	-0.359375	NA	71319	61296	59769
c1y_0071801	c2hy_0091201	0.597	0.9174	0.6507	0.5152	0.0039	0.0045	0.0115	0.0035	1.94915	0.564516	0.000530602293946396	71319	61299	59772
c1y_0071801	c2hy_0091301	-0.4101	0.3657	-1.1215	0.2621	0.0099	0.0048	0.0115	0.0114	1.94915	1.96552	0.0158354982087053	71319	61214	59691
c1y_0071801	c2hy_0091401	NA	NA	NA	NA	0.0169	0.0046	0.0115	-0.0067	1.94915	-1.11667	NA	71319	61213	59689
c1y_0071801	c2hy_0190001	-1	0.6448	-1.8992	0.0575	0.0054	0.0054	0.0115	0.0092	1.94915	1.29577	0.0187677441592009	71319	61215	59692
c1y_0071801	c2hy_0200001	-0.3932	0.2226	-1.7663	0.0774	0.0247	0.0053	0.0115	0.04	1.94915	5.19481	0.0367708567332915	71319	61062	59517
c1y_0071801	c2hy_asq_acomu	-0.11	0.1789	-0.6151	0.5385	-0.0019	0.0049	0.0115	0.066	1.94915	7.02128	0.00102674598787273	71319	65303	63439
c1y_0071801	c2hy_asq_bgm	-0.0869	0.1709	-0.5086	0.611	0.002	0.0049	0.0115	0.0652	1.94915	7.01075	0.00471357749826751	71319	65303	63439
c1y_0071801	c2hy_asq_cfm	0.2071	0.2559	0.8093	0.4183	-0.0036	0.0052	0.0115	0.0357	1.94915	4.89041	-0.00826464586065502	71319	65303	63439
c1y_0071801	c2hy_asq_dproblem	-0.1651	0.2171	-0.7607	0.4468	-0.0058	0.0055	0.0115	0.0588	1.94915	7.08434	-0.002038636321162	71319	64819	62999
c1y_0071801	c2hy_asq_epersonal	0.0316	0.1617	0.1954	0.8451	-0.0019	0.0047	0.0115	0.0734	1.94915	8.24719	-0.00310277983558247	71319	64752	62940
c1y_0071801	c2hy_asq_total	0.0154	0.1731	0.089	0.9291	-0.0065	0.0052	0.0115	0.0765	1.94915	8.89535	-0.00767849287602633	71319	79660	71215
c1y_0071801	c2hy_bmi	0.1099	0.1167	0.942	0.3462	-0.0055	0.0056	0.0115	0.2398	1.94915	16.2027	-0.0134057474695941	71319	78788	70479
c1y_0071801	c2hy_psi_cf	0.1294	0.2603	0.4968	0.6193	0.0273	0.0051	0.0115	0.0273	1.94915	4.33333	0.0283332150498764	71319	61844	60284
c1y_0071801	c2y_0010001	-0.4077	1.0338	-0.3944	0.6933	0.0081	0.0047	0.0115	0.0024	1.94915	0.40678	0.0111000377599264	71319	62797	61038
c1y_0071801	c2y_0010101	0.0989	0.3177	0.3112	0.7556	-0.0076	0.0045	0.0115	0.015	1.94915	2.34375	-0.00959805815119926	71319	65376	63504
c1y_0071801	c2y_0010201	NA	NA	NA	NA	-0.0118	0.0051	0.0115	-9e-04	1.94915	-0.138462	NA	71319	65376	63504
c1y_0071801	c2y_0010301	0.821	0.5831	1.4079	0.1592	-0.0128	0.0049	0.0115	0.0078	1.94915	1.27869	-0.0217488518939385	71319	65376	63504
c1y_0071801	c2y_0030002_checked	0.0887	0.1171	0.7577	0.4486	-0.0046	0.0056	0.0115	0.2606	1.94915	11.8455	-0.0116074333006823	71319	61845	60284
c1y_0071801	c2y_0040101	NA	NA	NA	NA	0.0075	0.0046	0.0115	-0.0016	1.94915	-0.313725	NA	71319	64952	63107
c1y_0071801	c2y_0041001	NA	NA	NA	NA	NA	NA	0.0115	6e-04	1.94915	0.111111	NA	71319	65376	63504
c1y_0071801	c2y_0041101	0.0652	1.101	0.0592	0.9528	0.0108	0.0044	0.0115	0.0013	1.94915	0.236364	0.0114339634761058	71319	65376	63504
c1y_0071801	c2y_0041201	-0.5765	0.7861	-0.7334	0.4633	0.0107	0.0051	0.0115	0.0045	1.94915	0.714286	0.0157787310209189	71319	65376	63504
c1y_0071801	c2y_0041301	NA	NA	NA	NA	-0.0129	0.0045	0.0115	-8e-04	1.94915	-0.137931	NA	71319	65376	63504
c1y_0071801	c2y_0041401	-1	1.1683	-0.8866	0.3753	0.0045	0.0051	0.0115	0.004	1.94915	0.57971	0.0119565242486264	71319	65376	63504
c1y_0071801	c2y_0041501	-0.193	0.4154	-0.4646	0.6423	-0.0035	0.0049	0.0115	0.0085	1.94915	1.37097	-0.00187396373109564	71319	65376	63504
c1y_0071801	c2y_0041601	-0.796	0.9864	-0.807	0.4197	0.0091	0.0053	0.0115	0.0039	1.94915	0.639344	0.0152330319719457	71319	65376	63504
c1y_0071801	c2y_0041701	NA	NA	NA	NA	0.0049	0.0055	0.0115	-7e-04	1.94915	-0.127273	NA	71319	65376	63504
c1y_0071801	c2y_0041801	0.2026	0.3231	0.627	0.5307	0.0086	0.0049	0.0115	0.0167	1.94915	2.31944	0.00653162167409726	71319	65376	63504
c1y_0071801	c2y_0041901	-0.1198	1.464	-0.0818	0.9348	-3e-04	0.0047	0.0115	0.0012	1.94915	0.210526	0.000121959256241399	71319	64843	62995
c1y_0071801	c2y_0042001	1	1.1533	0.885	0.3761	6e-04	0.005	0.0115	0.0041	1.94915	0.66129	-0.00641258383015741	71319	65154	63293
c1y_0071801	c2y_0042101	0.0638	0.4184	0.1525	0.8788	-0.0058	0.0049	0.0115	0.0104	1.94915	1.50725	-0.00702144554513469	71319	65148	63288
c1y_0071801	c2y_0042201	-0.6327	0.686	-0.9223	0.3563	0.0039	0.0046	0.0115	0.0051	1.94915	0.822581	0.00911833662200397	71319	65244	63384
c1y_0071801	c2y_0042301	-0.3295	0.3584	-0.9195	0.3578	0.0101	0.0049	0.0115	0.0171	1.94915	2.40845	0.015732165727464	71319	65026	63180
c1y_0071801	c2y_0042401	0.0867	0.3415	0.2539	0.7996	0.0168	0.0048	0.0115	0.0142	1.94915	1.97222	0.0177942787461868	71319	61135	59406
c1y_0071801	c2y_0042501	0.1341	0.4405	0.3045	0.7608	-0.0116	0.0049	0.0115	0.0092	1.94915	1.41538	-0.0140436298451144	71319	64861	63021
c1y_0071801	c2y_0050301	NA	NA	NA	NA	-0.0058	0.0048	0.0115	-0.0012	1.94915	-0.2	NA	71319	64868	63030
c1y_0071801	c2y_0050601	NA	NA	NA	NA	0.0121	0.0045	0.0115	-0.0048	1.94915	-0.827586	NA	71319	64712	62881
c1y_0071801	c2y_0051001	-1	2.3146	-0.486	0.6269	0.0175	0.0048	0.0115	0.0023	1.94915	0.359375	0.0248088998404606	71319	65112	63259
c1y_0071801	c2y_0053101	-0.1845	0.1939	-0.9517	0.3412	0.0133	0.0053	0.0115	0.0551	1.94915	6.40698	0.0196361152638351	71319	65052	63204
c1y_0071801	c2y_0053102	-0.2173	0.1926	-1.1285	0.2591	0.015	0.0053	0.0115	0.058	1.94915	6.59091	0.022728211575084	71319	63800	61999
c1y_0071801	c2y_0060001	0.0107	0.3483	0.0306	0.9756	0.0226	0.0051	0.0115	0.0118	1.94915	1.90323	0.0248941622786699	71319	63051	61285
c1y_0071801	c2y_0060101	0.0982	0.1995	0.4923	0.6225	0.0767	0.0049	0.0115	0.0409	1.94915	4.59551	0.0826455992231818	71319	65164	63302
c1y_0071801	c2y_0060201	0.0928	0.2759	0.3363	0.7366	0.0323	0.0049	0.0115	0.0213	1.94915	3.04286	0.0338873647842368	71319	65163	63304
c1y_0071801	c2y_0060401	NA	NA	NA	NA	0.0256	0.0047	0.0115	-0.0104	1.94915	-1.7931	NA	71319	65161	63305
c1y_0071801	c2y_0061301	-0.0218	0.2903	-0.0752	0.9401	0.0097	0.0045	0.0115	0.0201	1.94915	2.91304	0.0109898466563603	71319	64642	62817
c1y_0071801	c2y_0061401	-0.004	0.3268	-0.0124	0.9901	0.0197	0.0053	0.0115	0.0166	1.94915	2.72131	0.0215662277065458	71319	65201	63343
c1y_0071801	c2y_0061501	-0.4219	0.3883	-1.0867	0.2772	0.0206	0.0048	0.0115	0.0121	1.94915	1.75362	0.0277996412807194	71319	63328	61544
c1y_0071801	c2y_0061601	0.9453	1.3512	0.6996	0.4842	0.0124	0.0047	0.0115	0.0047	1.94915	0.758065	0.00648699400470431	71319	64852	63008
c1y_0071801	c2y_0061901	-0.5954	0.7856	-0.7579	0.4485	-0.0038	0.0054	0.0115	0.0045	1.94915	0.703125	0.000179111027953959	71319	65500	63262
c1y_0071801	c2y_0062001	0.4633	0.3972	1.1665	0.2434	0.0102	0.005	0.0115	0.0124	1.94915	1.9375	0.00552064010442946	71319	65121	63267
c1y_0071801	c2y_0062101	0.0809	0.4566	0.1772	0.8594	0.0111	0.0046	0.0115	0.0069	1.94915	1.09524	0.0113723954808075	71319	65546	63305
c1y_0071801	c2y_0062201	-0.8417	0.4299	-1.9581	0.0502	0.0313	0.0051	0.0115	0.0145	1.94915	1.93333	0.0451498621021071	71319	65210	63351
c1y_0071801	c2y_0062301	NA	NA	NA	NA	0.0121	0.0052	0.0115	-0.002	1.94915	-0.30303	NA	71319	65155	62946
c1y_0071801	c2y_0062401	0.0325	0.2839	0.1143	0.909	0.0043	0.0047	0.0115	0.0183	1.94915	3.26786	0.00425767283231341	71319	64932	62717
c1y_0071801	c2y_0062601	0.0515	0.3797	0.1357	0.8921	0.0213	0.0049	0.0115	0.0109	1.94915	1.94643	0.0227497652830399	71319	65161	62936
c1y_0071801	c2y_0062701	NA	NA	NA	NA	-6.9473e-05	0.0042	0.0115	-4.4094e-05	1.94915	-0.00711194	NA	71319	65517	63277
c1y_0071801	c2y_0070001	-0.0329	0.2434	-0.1352	0.8924	0.0141	0.0046	0.0115	0.0294	1.94915	4.0274	0.0161410916452846	71319	65763	63506
c1y_0071801	c2y_0070002	0.1571	0.261	0.6021	0.5471	0.0082	0.0046	0.0115	0.0244	1.94915	3.43662	0.00632492086711924	71319	65763	63506
c1y_0071801	c2y_0070101	-0.2975	0.3846	-0.7736	0.4392	0.0394	0.0052	0.0115	0.0138	1.94915	2	0.0468290523581319	71319	65763	63506
c1y_0071801	c2y_0070201	0.1973	0.2631	0.75	0.4533	0.0041	0.0047	0.0115	0.0188	1.94915	2.9375	0.00154377828812829	71319	65763	63506
c1y_0071801	c2y_0070301b	NA	NA	NA	NA	0.0074	0.0048	0.0115	-2e-04	1.94915	-0.0338983	NA	71319	75785	68958
c1y_0071801	c2y_0080001_1	-0.5481	0.3044	-1.8004	0.0718	0.0068	0.0047	0.0115	0.0208	1.94915	3.25	0.0162428138871023	71319	61679	60107
c1y_0071801	c2y_0080001_2	0.0689	0.2727	0.2528	0.8004	-0.0082	0.0047	0.0115	0.0219	1.94915	3.47619	-0.010405515586244	71319	59836	58619
c1y_0071801	c2y_0090001b2	NA	NA	NA	NA	-0.001	0.005	0.0115	-0.008	1.94915	-1.37931	NA	71319	55151	50295
c1y_0071801	c2y_0090002	-0.1744	0.297	-0.5871	0.5572	0.0079	0.0048	0.0115	0.0207	1.94915	3	0.0113936920384568	71319	65763	63506
c1y_0071801	c2y_0100001_2	0.3815	0.2972	1.2837	0.1993	0.0284	0.0046	0.0115	0.0196	1.94915	2.9697	0.0248539634684535	71319	69837	66379
c1y_0071801	c2y_0100001_3	0.0503	0.2779	0.1811	0.8563	0.0602	0.0046	0.0115	0.0195	1.94915	2.70833	0.0642477214976099	71319	69837	66379
c1y_0071801	c2y_0100001_4	0.0325	0.4434	0.0733	0.9416	0.0298	0.0048	0.0115	0.008	1.94915	1.25	0.0316805460512372	71319	69837	66379
c1y_0071801	c2y_0100102	0.1838	0.1969	0.9334	0.3506	0.0646	0.0048	0.0115	0.0417	1.94915	5.27848	0.0674413163706348	71319	65763	63506
c1y_0071801	c2y_0100203	0.3732	0.2774	1.3452	0.1786	0.0799	0.0047	0.0115	0.022	1.94915	3.23529	0.0815956824121772	71319	65763	63506
c1y_0071801	c2y_0100301	0.2396	0.3038	0.7885	0.4304	0.0741	0.0046	0.0115	0.0162	1.94915	2.38235	0.0777154519512098	71319	65763	63506
c1y_0071801	c2y_0100304	0.6781	0.6385	1.0621	0.2882	0.0769	0.0042	0.0115	0.0051	1.94915	0.894737	0.0783866304365366	71319	65763	63506
c1y_0071801	c2y_0100501_3	0.4781	0.434	1.1015	0.2707	0.0283	0.0049	0.0115	0.0093	1.94915	1.55	0.025408456002792	71319	69837	66379
c1y_0071801	c2y_0100602	0.1339	0.263	0.5092	0.6106	0.0465	0.0049	0.0115	0.0228	1.94915	3.35294	0.0488152469165565	71319	65763	63506
c1y_0071801	c2y_0100703	0.3823	0.3269	1.1693	0.2423	0.0583	0.0049	0.0115	0.0153	1.94915	2.42857	0.0585846242152192	71319	65763	63506
c1y_0071801	c2y_0100801	0.3258	0.3754	0.8677	0.3856	0.0435	0.0048	0.0115	0.012	1.94915	1.96721	0.0435952315287767	71319	65763	63506
c1y_0071801	c2y_0101102	0.2113	0.4084	0.5174	0.6049	0.0284	0.0051	0.0115	0.0101	1.94915	1.62903	0.0286587549360668	71319	65763	63506
c1y_0071801	c2y_0102001_3	NA	NA	NA	NA	0.0175	0.0049	0.0115	-5e-04	1.94915	-0.0877193	NA	71319	69837	66379
c1y_0071801	c2y_0103501_2	0.1848	0.3004	0.6151	0.5385	0.0027	0.0048	0.0115	0.0157	1.94915	2.34328	0.000392844641093487	71319	69837	66379
c1y_0071801	c2y_0103501_3	NA	NA	NA	NA	NA	NA	0.0115	5e-04	1.94915	0.0833333	NA	71319	69837	66379
c1y_0071801	c2y_0104001_2	-0.1205	0.3002	-0.4014	0.6881	0.0194	0.0047	0.0115	0.0185	1.94915	2.68116	0.0214799399006563	71319	71319	71319
c1y_0071801	c2y_0104001_3	NA	NA	NA	NA	0.0063	0.0049	0.0115	-0.0028	1.94915	-0.491228	NA	71319	71319	71319
c1y_0071801	c2y_0104501_2	NA	NA	NA	NA	-0.0067	0.0048	0.0115	-0.009	1.94915	-1.55172	NA	71319	74494	70423
c1y_0071801	c2y_0105001_2	-0.2472	0.2808	-0.8805	0.3786	0.0097	0.005	0.0115	0.0227	1.94915	3.28986	0.0142780981295183	71319	74494	70423
c1y_0071801	c2y_0105001_3	-0.85	1.3473	-0.6309	0.5281	0.0128	0.0054	0.0115	0.0027	1.94915	0.457627	0.0181134530766063	71319	74494	70423
c1y_0071801	c2y_0105501	0.1946	0.3142	0.6194	0.5356	0.042	0.0047	0.0115	0.0199	1.94915	3.01515	0.0430246793479354	71319	65763	63506
c1y_0071801	c2y_0105601	1	0.7341	1.5901	0.1118	0.0317	0.0051	0.0115	0.0077	1.94915	1.24194	0.023426653702124	71319	65763	63506
c1y_0071801	c2y_0105701	-0.0765	0.3428	-0.2232	0.8234	0.0341	0.0048	0.0115	0.0154	1.94915	2.52459	0.0384182027586425	71319	65347	63116
c1y_0071801	c2y_0110001	0.1785	0.1848	0.966	0.3341	0.0243	0.005	0.0115	0.0618	1.94915	7.53659	0.0223244547691165	71319	65479	63242
c1y_0071801	c2y_0120001	0.1294	0.1817	0.7119	0.4765	0.024	0.0051	0.0115	0.0519	1.94915	6.32927	0.0234691366754092	71319	65763	63506
c1y_0071801	c2y_0120101	0.0715	0.1946	0.3676	0.7132	0.0303	0.0044	0.0115	0.0463	1.94915	5.7875	0.0319540283546546	71319	65763	63506
c1y_0071801	c2y_0120201	0.1124	0.2205	0.5098	0.6102	0.0256	0.0045	0.0115	0.0342	1.94915	3.8427	0.0259730664648019	71319	65763	63506
c1y_0071801	c2y_0120301	NA	NA	NA	NA	NA	NA	0.0115	4e-04	1.94915	0.0689655	NA	71319	65763	63506
c1y_0071801	c2y_0130001	-0.1047	0.2817	-0.3717	0.7101	0.0278	0.0049	0.0115	0.0192	1.94915	3.09677	0.032027066136001	71319	65763	63506
c1y_0071801	c2y_0140001	1	2.5628	0.4213	0.6735	0.0156	0.0049	0.0115	0.0016	1.94915	0.285714	0.012272129995022	71319	65763	63506
c1y_0071801	c2y_0150001	0.5501	0.6713	0.8195	0.4125	0.0176	0.0054	0.0115	0.0049	1.94915	0.753846	0.0149732342569591	71319	65763	63506
c1y_0071801	c2y_0160001	0.4227	0.205	2.0616	0.0392	0.0359	0.005	0.0115	0.057	1.94915	5.7	0.0288893801259423	71319	65763	63506
c1y_0071801	c2y_0170001	0.4007	0.2122	1.8885	0.059	0.0346	0.0051	0.0115	0.0528	1.94915	5.33333	0.0283566289807608	71319	65763	63506
c1y_0071801	c2y_0170101	0.4145	0.1993	2.0803	0.0375	0.0332	0.0048	0.0115	0.0517	1.94915	4.92381	0.0265400656732072	71319	65763	63506
c1y_0071801	c2y_0170401	0.6034	0.3327	1.8138	0.0697	0.0201	0.0052	0.0115	0.0192	1.94915	2.86567	0.0129078869061702	71319	65763	63506
c1y_0071801	c2y_0180001	0.1822	0.2175	0.838	0.402	0.0346	0.0051	0.0115	0.0357	1.94915	4.3012	0.0344360668774675	71319	65763	63506
c1y_0071801	c2y_0190001	0.3252	0.1909	1.7032	0.0885	0.0136	0.0051	0.0115	0.0645	1.94915	6.32353	0.00604111654419814	71319	65763	63506
c1y_0071801	c2y_0200001	0.0623	0.8129	0.0767	0.9389	0.0365	0.0049	0.0115	0.0023	1.94915	0.319444	0.0393127612708453	71319	65763	63506
c1y_0071801	c2y_0210001	NA	NA	NA	NA	0.0344	0.005	0.0115	-0.0014	1.94915	-0.191781	NA	71319	65763	63506
c1y_0071801	c2y_0210101	0.3122	0.4843	0.6446	0.5192	0.0222	0.0047	0.0115	0.0072	1.94915	0.935065	0.0212987580701373	71319	65763	63506
c1y_0071801	c2y_0210201	0.0919	0.4979	0.1845	0.8536	0.0215	0.0052	0.0115	0.0067	1.94915	1.06349	0.0225844385680699	71319	65763	63506
c1y_0071801	c2y_0210202	-0.1502	0.4309	-0.3485	0.7275	0.0262	0.0048	0.0115	0.0086	1.94915	1.34375	0.030110478965754	71319	65460	63225
c1y_0071801	c2y_0210203	3.6893e-05	0.4227	8.728e-05	0.9999	0.0239	0.0047	0.0115	0.0079	1.94915	1.29508	0.0261546073989121	71319	65098	62873
c1y_0071801	c2y_0210204	NA	NA	NA	NA	0.0213	0.0051	0.0115	-0.0019	1.94915	-0.296875	NA	71319	65763	63506
c1y_0071801	c2y_0210205	NA	NA	NA	NA	0.0212	0.0053	0.0115	-0.0015	1.94915	-0.220588	NA	71319	65763	63506
c1y_0071801	c2y_0210206	NA	NA	NA	NA	0.0161	0.0045	0.0115	-4e-04	1.94915	-0.0727273	NA	71319	65763	63506
c1y_0071801	c2y_0210207	-0.3707	0.284	-1.305	0.1919	0.0259	0.0043	0.0115	0.0197	1.94915	3.28333	0.0340414394247574	71319	65763	63506
c1y_0071801	c2y_0210208	NA	NA	NA	NA	0.0227	0.0046	0.0115	-0.0033	1.94915	-0.55	NA	71319	65763	63506
c1y_0071801	c2y_0210209	NA	NA	NA	NA	NA	NA	0.0115	7e-04	1.94915	0.127273	NA	71319	65763	63506
c1y_0071801	c2y_0210210	NA	NA	NA	NA	0.0244	0.0044	0.0115	-0.0047	1.94915	-0.824561	NA	71319	65763	63506
c1y_0071801	c2y_0210211	-0.2067	0.4975	-0.4154	0.6778	0.0281	0.0045	0.0115	0.0065	1.94915	1.01562	0.0323815806589094	71319	65763	63506
c1y_0071801	c2y_0210212	-0.029	0.3903	-0.0744	0.9407	0.0233	0.0046	0.0115	0.0098	1.94915	1.60656	0.0257083178648413	71319	65763	63506
c1y_0071801	c2y_0220001	-0.3265	0.3903	-0.8365	0.4029	0.0248	0.0048	0.0115	0.0129	1.94915	2.01562	0.031100416277307	71319	65763	63506
c1y_0071801	c2y_0240001	-0.6273	0.3546	-1.7688	0.0769	0.0141	0.0048	0.0115	0.0174	1.94915	2.63636	0.0244321291047627	71319	65763	63506
c1y_0071801	c2y_0250001	0.3057	0.4995	0.6121	0.5405	-0.0107	0.0048	0.0115	0.0067	1.94915	1.11667	-0.0143696288808333	71319	65550	63312
c1y_0071801	c2y_0260001	0.3913	0.3608	1.0845	0.2781	-0.0028	0.0051	0.0115	0.014	1.94915	2	-0.00808767627006438	71319	65763	63506
c1y_0071801	c2y_0270001	0.7615	0.7901	0.9638	0.3351	0.0046	0.0048	0.0115	0.0049	1.94915	0.803279	-0.000761950378851032	71319	65763	63506
c1y_0071801	c2y_0280001	NA	NA	NA	NA	NA	NA	0.0115	2e-04	1.94915	0.0273973	NA	71319	65763	63506
c1y_0071801	c2y_0290001	-0.0648	0.1934	-0.3349	0.7377	0.0159	0.0047	0.0115	0.0457	1.94915	6.01316	0.0191835823763738	71319	65763	63506
c1y_0071801	c2y_0300001	0.2933	0.3109	0.9435	0.3454	0.0075	0.0053	0.0115	0.0185	1.94915	2.89062	0.00396728365060776	71319	63210	61517
c1y_0071801	c2y_0310001	-0.0411	0.4973	-0.0827	0.9341	0.0122	0.005	0.0115	0.0064	1.94915	1	0.013791662783011	71319	63210	61517
c1y_0071801	c2y_0320001	-0.2364	0.2479	-0.9536	0.3403	0.031	0.0053	0.0115	0.03	1.94915	4.05405	0.0390373447401173	71319	63210	61517
c1y_0071801	c2y_0330101	0.2656	0.3223	0.824	0.4099	0.0029	0.0048	0.0115	0.0142	1.94915	2.18462	-0.000172340340895438	71319	60769	59218
c1y_0071801	c2y_0330201	0.3916	0.4906	0.7982	0.4248	-3e-04	0.0052	0.0115	0.0084	1.94915	1.23529	-0.00421976926192769	71319	62609	60946
c1y_0071801	c2y_0340001	0.5857	0.2918	2.0075	0.0447	-5e-04	0.0049	0.0115	0.0236	1.94915	3.63077	-0.0103840751468535	71319	61586	59956
c1y_0071801	c2y_0350001	-0.6161	0.5344	-1.1529	0.2489	0.01	0.0053	0.0115	0.0086	1.94915	1.34375	0.0206882736489948	71319	36752	35669
c1y_0071801	c2y_0360001	NA	NA	NA	NA	-3e-04	0.0051	0.0115	-0.0022	1.94915	-0.349206	NA	71319	63210	61517
c1y_0071801	c2y_0360201	-7e-04	0.3685	-0.002	0.9984	-0.0073	0.0045	0.0115	0.0204	1.94915	1.74359	-0.00808673234666321	71319	63195	61503
c1y_0071801	c2y_0450001	-1	3.477	-0.5103	0.6098	-0.0013	0.0052	0.0115	0.0021	1.94915	0.323077	0.00735106708755853	71319	63210	61517
c1y_0071801	c2y_0460001	-0.3514	0.2124	-1.6545	0.098	0.0141	0.0051	0.0115	0.0364	1.94915	5.35294	0.0231347812829045	71319	63210	61517
c1y_0071801	c2y_asq_acomu	-0.1344	0.1616	-0.8312	0.4058	0.0052	0.0054	0.0115	0.0949	1.94915	10.4286	0.0105019866229917	71319	67682	65763
c1y_0071801	c2y_asq_bgm	-0.066	0.1512	-0.4366	0.6624	-0.0033	0.005	0.0115	0.0941	1.94915	11.6173	-0.00139054291979054	71319	67658	65739
c1y_0071801	c2y_asq_cfm	-0.3349	0.2242	-1.4939	0.1352	0.0048	0.0054	0.0115	0.0439	1.94915	5.55696	0.012957508342048	71319	67658	65739
c1y_0071801	c2y_asq_dproblem	0.0758	0.2466	0.3072	0.7587	-5e-04	0.0052	0.0115	0.0358	1.94915	4.36585	-0.00212636796530707	71319	65300	63434
c1y_0071801	c2y_asq_epersonal	-0.0555	0.2238	-0.2481	0.8041	0.0042	0.0049	0.0115	0.0352	1.94915	4.09302	0.00577020732076687	71319	65300	63434
c1y_0071801	c2y_asq_total	-0.1148	0.1685	-0.6811	0.4958	0.0019	0.0054	0.0115	0.079	1.94915	8.97727	0.00573291468231008	71319	79753	71296
c1y_0071801	c2y_bmi	-0.0522	0.1104	-0.4725	0.6366	-0.0061	0.0055	0.0115	0.237	1.94915	16.4583	-0.00432862387030373	71319	78943	70586
c1y_0071801	c3hy_0010101	0.3168	0.4205	0.7535	0.4511	-0.0073	0.0049	0.0115	0.0138	1.94915	1.84	-0.0123210543772628	71319	71426	63739
c1y_0071801	c3hy_0010201	0.5059	0.5455	0.9275	0.3537	-0.0094	0.0046	0.0115	0.0076	1.94915	1.11765	-0.0154024374522714	71319	71426	63739
c1y_0071801	c3hy_0010301	NA	NA	NA	NA	-0.0032	0.0045	0.0115	-0.0017	1.94915	-0.25	NA	71319	71426	63739
c1y_0071801	c3hy_0030002	-0.0082	0.0968	-0.0847	0.9325	-0.0068	0.0057	0.0115	0.3623	1.94915	15.417	-0.00892377237638235	71319	71426	63739
c1y_0071801	c3hy_0080102	NA	NA	NA	NA	0.0031	0.005	0.0115	-0.0055	1.94915	-0.916667	NA	71319	71426	63739
c1y_0071801	c3hy_0081001	0.076	0.7845	0.0969	0.9228	-0.0011	0.0048	0.0115	0.0024	1.94915	0.393443	-0.0016424411017013	71319	71426	63739
c1y_0071801	c3hy_0082002	-0.2563	0.3615	-0.709	0.4783	-0.0051	0.0048	0.0115	0.0305	1.94915	2.52066	-0.000930294224633758	71319	71426	63739
c1y_0071801	c3hy_0083001	NA	NA	NA	NA	NA	NA	0.0115	0.001	1.94915	0.140845	NA	71319	71648	63921
c1y_0071801	c3hy_0083002	0.1164	0.5899	0.1973	0.8436	-0.0032	0.0052	0.0115	0.0055	1.94915	0.808824	-0.00454294618102157	71319	71648	63921
c1y_0071801	c3hy_0084001	1	3.0948	0.369	0.7121	-0.0034	0.0052	0.0115	0.0021	1.94915	0.304348	-0.0094793915568938	71319	71648	63921
c1y_0071801	c3hy_0085001	1	1.1819	1.0708	0.2842	-0.0104	0.0051	0.0115	0.0049	1.94915	0.671233	-0.0213056511554395	71319	71648	63921
c1y_0071801	c3hy_0086001	-0.0372	0.5732	-0.065	0.9482	-0.0081	0.005	0.0115	0.006	1.94915	0.895522	-0.00882654738951634	71319	71648	63921
c1y_0071801	c3hy_0087001	-0.1539	0.3762	-0.4091	0.6824	-0.0038	0.0048	0.0115	0.0123	1.94915	1.75714	-0.00244832734148971	71319	71648	63921
c1y_0071801	c3hy_0090001	-0.5321	1.3528	-0.3934	0.6941	0.0218	0.0054	0.0115	0.0029	1.94915	0.367089	0.027651291155636	71319	71648	63921
c1y_0071801	c3hy_0090101	0.4733	1.7524	0.2701	0.7871	-0.0103	0.0045	0.0115	0.0014	1.94915	0.233333	-0.0135044485388876	71319	71653	63926
c1y_0071801	c3hy_0090201	NA	NA	NA	NA	NA	NA	0.0115	7e-04	1.94915	0.111111	NA	71319	71648	63921
c1y_0071801	c3hy_0090401	-0.2818	0.8885	-0.3172	0.7511	0.0264	0.0052	0.0115	0.0036	1.94915	0.514286	0.0316015108006662	71319	71479	63789
c1y_0071801	c3hy_0090601	0.2483	0.5455	0.4552	0.6489	0.0146	0.0047	0.0115	0.0053	1.94915	0.815385	0.0145254123269795	71319	71475	63787
c1y_0071801	c3hy_0090801	-0.6645	0.5742	-1.1571	0.2472	0.0145	0.0049	0.0115	0.0075	1.94915	1.31579	0.0219318646874548	71319	78277	69662
c1y_0071801	c3hy_0091001	0.5054	0.4123	1.226	0.2202	0.0021	0.005	0.0115	0.0112	1.94915	1.72308	-0.00352339230054932	71319	78277	69662
c1y_0071801	c3hy_0091201	NA	NA	NA	NA	0.0167	0.0042	0.0115	-0.013	1.94915	-2.03125	NA	71319	78277	69662
c1y_0071801	c3hy_0091401	NA	NA	NA	NA	-0.0037	0.005	0.0115	-0.0012	1.94915	-0.196721	NA	71319	78277	69662
c1y_0071801	c3hy_asq_acomu	-0.2037	0.2279	-0.8937	0.3715	-0.0111	0.0048	0.0115	0.0435	1.94915	5.50633	-0.00789079362615122	71319	61849	60285
c1y_0071801	c3hy_asq_bgm	-0.0024	0.1829	-0.0131	0.9896	-0.0011	0.0052	0.0115	0.0563	1.94915	7.40789	-0.00119149277632167	71319	61849	60285
c1y_0071801	c3hy_asq_cfm	0.0661	0.197	0.3357	0.7371	0.0021	0.0051	0.0115	0.0529	1.94915	6.78205	0.000706103287346935	71319	61849	60285
c1y_0071801	c3hy_asq_dproblem	-0.1128	0.2344	-0.4813	0.6303	-0.008	0.0049	0.0115	0.0431	1.94915	5.4557	-0.00599633215831214	71319	69461	67489
c1y_0071801	c3hy_asq_epersonal	-0.1971	0.2494	-0.7903	0.4293	-0.0055	0.0052	0.0115	0.0429	1.94915	4.98837	-0.00140182061491434	71319	69328	67360
c1y_0071801	c3hy_asq_total	-0.0506	0.1982	-0.2551	0.7987	-0.0097	0.0053	0.0115	0.0646	1.94915	8.17722	-0.00999854076949716	71319	69403	62076
c1y_0071801	c3hy_bmi	-0.0664	0.1108	-0.5989	0.5492	0.0012	0.0054	0.0115	0.2701	1.94915	16.3697	0.00585090552009339	71319	79780	71319
c1y_0071801	c3hy_psi_cf	0.0804	0.2455	0.3274	0.7434	0.0242	0.0053	0.0115	0.0334	1.94915	4.07317	0.0256622549744924	71319	61844	60284
c1y_0071801	c3y_0010101	0.1081	0.4302	0.2514	0.8015	-0.0034	0.0048	0.0115	0.0108	1.94915	1.61194	-0.00500662521997449	71319	61862	60286
c1y_0071801	c3y_0010201	NA	NA	NA	NA	NA	NA	0.0115	9e-04	1.94915	0.130435	NA	71319	61862	60286
c1y_0071801	c3y_0010301	0.1118	1.0598	0.1055	0.9159	-0.0042	0.0046	0.0115	0.0018	1.94915	0.26087	-0.00517315550834526	71319	61796	60221
c1y_0071801	c3y_0030002_checked	-0.0602	0.0995	-0.605	0.5452	0.0033	0.0052	0.0115	0.3134	1.94915	14.3105	0.00879986741383499	71319	61845	60283
c1y_0071801	c3y_0040001_1	-0.461	0.4829	-0.9546	0.3398	9e-04	0.0049	0.0115	0.0083	1.94915	1.22059	0.00560560995145328	71319	55299	54024
c1y_0071801	c3y_0040001_2	0.4505	0.4149	1.0857	0.2776	-0.0017	0.005	0.0115	0.0111	1.94915	1.65672	-0.00716505421666746	71319	64469	57803
c1y_0071801	c3y_0050001_1	-0.2176	0.3091	-0.7042	0.4813	-0.0039	0.0048	0.0115	0.022	1.94915	3.18841	-0.0010125877402532	71319	57500	56038
c1y_0071801	c3y_0050001_2	0.2734	0.4394	0.6222	0.5338	-0.0014	0.0048	0.0115	0.0089	1.94915	1.28986	-0.00469786019069744	71319	41872	40608
c1y_0071801	c3y_0050001_3	0.1515	0.2307	0.6565	0.5115	0.0088	0.0052	0.0115	0.0435	1.94915	6.30435	0.00611606875446659	71319	80264	71319
c1y_0071801	c3y_0060001	1	0.5281	2.513	0.012	-0.0185	0.005	0.0115	0.0141	1.94915	1.98592	-0.03788361819953	71319	61157	59597
c1y_0071801	c3y_0082101	-0.0305	0.2069	-0.1473	0.8829	0.0076	0.005	0.0115	0.0477	1.94915	5.54651	0.00938957409220276	71319	61537	59969
c1y_0071801	c3y_0082102	-0.0348	0.1956	-0.1778	0.8589	0.0075	0.005	0.0115	0.0549	1.94915	6.16854	0.0105047501517653	71319	49116	47838
c1y_0071801	c3y_0091001	0.0339	0.2506	0.1355	0.8922	0.0176	0.0053	0.0115	0.0302	1.94915	3.51163	0.0191837137815379	71319	61714	60142
c1y_0071801	c3y_0091101	0.4565	0.2253	2.0264	0.0427	0.065	0.0051	0.0115	0.0405	1.94915	4.55056	0.0634834807038823	71319	61757	60183
c1y_0071801	c3y_0091201	0.318	0.216	1.4723	0.1409	0.0227	0.0045	0.0115	0.0365	1.94915	4.29412	0.0192734776063777	71319	60361	58812
c1y_0071801	c3y_0091301	NA	NA	NA	NA	NA	NA	0.0115	0.0013	1.94915	0.19403	NA	71319	58745	57294
c1y_0071801	c3y_0091401	0.1011	0.362	0.2793	0.78	0.016	0.0045	0.0115	0.0113	1.94915	1.66176	0.0166661098816879	71319	61862	60286
c1y_0071801	c3y_0091501	-0.0812	0.3989	-0.2035	0.8388	0.0314	0.0049	0.0115	0.0102	1.94915	1.47826	0.03586472823307	71319	61862	60286
c1y_0071801	c3y_0092801	NA	NA	NA	NA	-0.0055	0.0046	0.0115	-0.0066	1.94915	-0.985075	NA	71319	61862	60286
c1y_0071801	c3y_0092901	0.729	1.0161	0.7174	0.4731	-0.001	0.0048	0.0115	0.0044	1.94915	0.733333	-0.00633785952895799	71319	61862	60286
c1y_0071801	c3y_0093001	0.0838	0.5078	0.165	0.8689	0.0028	0.0045	0.0115	0.0063	1.94915	0.969231	0.00239783878661324	71319	61669	60099
c1y_0071801	c3y_0093401	NA	NA	NA	NA	-0.0043	0.005	0.0115	-0.0078	1.94915	-1.2381	NA	71319	61733	60161
c1y_0071801	c3y_0094701	NA	NA	NA	NA	0.0126	0.0047	0.0115	-0.0024	1.94915	-0.428571	NA	71319	61726	60154
c1y_0071801	c3y_0095301	-0.2617	0.4842	-0.5405	0.5888	0.0063	0.0047	0.0115	0.0063	1.94915	1.05	0.00969160102293431	71319	54725	53347
c1y_0071801	c3y_0095401	-0.8414	0.8242	-1.0208	0.3073	0.0115	0.0045	0.0115	0.0044	1.94915	0.6875	0.0196966809858271	71319	54023	52662
c1y_0071801	c3y_0100101	0.6444	0.6017	1.0711	0.2841	0.0027	0.0048	0.0115	0.0062	1.94915	0.861111	-0.00228089776604634	71319	54087	52724
c1y_0071801	c3y_0100102	0.3098	0.4221	0.7339	0.463	-0.0025	0.0047	0.0115	0.0087	1.94915	1.19178	-0.00591781825843116	71319	61648	60077
c1y_0071801	c3y_0100201	-0.9463	4.3009	-0.22	0.8259	0.0282	0.0049	0.0115	0.0014	1.94915	0.2	0.0351142671643868	71319	61779	60207
c1y_0071801	c3y_0100301b	0.2872	0.7111	0.4038	0.6864	0.0045	0.0044	0.0115	0.0041	1.94915	0.554054	0.00501385081245455	71319	37207	33369
c1y_0071801	c3y_0110001_3	0.1946	0.2754	0.7066	0.4798	0.0579	0.0049	0.0115	0.0212	1.94915	2.90411	0.0591773799211922	71319	79735	71288
c1y_0071801	c3y_0110101	0.2373	0.2181	1.0883	0.2765	0.0623	0.0049	0.0115	0.0383	1.94915	5.17568	0.0654164514417995	71319	61633	60069
c1y_0071801	c3y_0110201	0.6027	0.3431	1.7566	0.079	0.07	0.0052	0.0115	0.0182	1.94915	2.56338	0.0696481882278746	71319	61531	59963
c1y_0071801	c3y_0110301	0.6021	0.3437	1.7517	0.0798	0.0636	0.0052	0.0115	0.0184	1.94915	2.48649	0.0623836906338466	71319	61616	60050
c1y_0071801	c3y_0110501_3	1	1.9085	0.5735	0.5663	0.0322	0.0041	0.0115	0.0021	1.94915	0.368421	0.027095429154214	71319	70924	70924
c1y_0071801	c3y_0110601	0.5216	0.3573	1.46	0.1443	0.0331	0.0049	0.0115	0.0151	1.94915	2.09722	0.030227859331826	71319	61100	59538
c1y_0071801	c3y_0110701	0.5328	0.4362	1.2216	0.2219	0.0481	0.005	0.0115	0.0103	1.94915	1.51471	0.0480642738849711	71319	61077	59517
c1y_0071801	c3y_0110801	0.7298	0.854	0.8546	0.3928	0.037	0.0052	0.0115	0.0044	1.94915	0.666667	0.0359120909305511	71319	61700	60131
c1y_0071801	c3y_0112001_3	NA	NA	NA	NA	0.0287	0.0045	0.0115	-0.0015	1.94915	-0.254237	NA	71319	43468	42153
c1y_0071801	c3y_0113501_2	1	1.0657	1.0424	0.2972	-0.003	0.0052	0.0115	0.0043	1.94915	0.661538	-0.0110273495738157	71319	69458	67482
c1y_0071801	c3y_0113501_3	NA	NA	NA	NA	0.0223	0.0048	0.0115	-0.0015	1.94915	-0.217391	NA	71319	69458	67482
c1y_0071801	c3y_0114001_2	0.1787	0.6627	0.2696	0.7875	0.0205	0.0052	0.0115	0.0042	1.94915	0.591549	0.0202986294655813	71319	69458	67482
c1y_0071801	c3y_0114001_3	NA	NA	NA	NA	-0.0025	0.0046	0.0115	-0.0047	1.94915	-0.783333	NA	71319	69458	67482
c1y_0071801	c3y_0114501_2	NA	NA	NA	NA	-0.009	0.0043	0.0115	-0.0038	1.94915	-0.666667	NA	71319	69458	67482
c1y_0071801	c3y_0115001_2	-0.0659	0.2785	-0.2365	0.813	0.0031	0.0044	0.0115	0.0175	1.94915	2.46479	0.00422958281724723	71319	69453	67477
c1y_0071801	c3y_0115001_3	-0.9398	2.5915	-0.3626	0.7169	0.0067	0.0052	0.0115	0.0016	1.94915	0.231884	0.0110920994967791	71319	69457	67481
c1y_0071801	c3y_0116001	0.008	0.4638	0.0173	0.9862	0.0441	0.0051	0.0115	0.0083	1.94915	1.53704	0.0490592000526609	71319	61689	60124
c1y_0071801	c3y_0116101	NA	NA	NA	NA	0.0464	0.0046	0.0115	-0.0068	1.94915	-1.0625	NA	71319	61478	59912
c1y_0071801	c3y_0116102	0.4342	0.4301	1.0097	0.3126	0.0266	0.0051	0.0115	0.0096	1.94915	1.43284	0.0250816776349871	71319	61554	59989
c1y_0071801	c3y_0120001	0.1644	0.2043	0.8044	0.4212	0.0241	0.0049	0.0115	0.0525	1.94915	5.41237	0.0237655243047674	71319	59626	58122
c1y_0071801	c3y_0130001	-0.0574	0.228	-0.2517	0.8013	0.0169	0.0056	0.0115	0.0375	1.94915	4.03226	0.020311615844033	71319	61862	60286
c1y_0071801	c3y_0130101	0.0202	0.2025	0.0998	0.9205	0.0186	0.0052	0.0115	0.0494	1.94915	4.94	0.0206442377998273	71319	61862	60286
c1y_0071801	c3y_0130201	0.0801	0.2601	0.3078	0.7582	0.0123	0.0054	0.0115	0.0303	1.94915	3.06061	0.0123147166721306	71319	61862	60286
c1y_0071801	c3y_0130301	-0.1121	0.5076	-0.2208	0.8253	0.0071	0.0049	0.0115	0.0068	1.94915	0.957746	0.00889542326230698	71319	61862	60286
c1y_0071801	c3y_0140001	0.2379	0.2547	0.934	0.3503	0.0167	0.0056	0.0115	0.037	1.94915	4.5122	0.0138290518477773	71319	61862	60286
c1y_0071801	c3y_0150001	0.22	0.3732	0.5896	0.5555	0.008	0.0048	0.0115	0.013	1.94915	1.9697	0.00620031731614239	71319	61862	60286
c1y_0071801	c3y_0160001	0.0235	0.4766	0.0493	0.9607	0.0218	0.0049	0.0115	0.0064	1.94915	0.914286	0.0240325461701934	71319	61862	60286
c1y_0071801	c3y_0170001	0.4204	0.2119	1.9841	0.0472	0.028	0.0049	0.0115	0.0523	1.94915	5.50526	0.0212215081768248	71319	61862	60286
c1y_0071801	c3y_0180001	0.3608	0.2073	1.7401	0.0818	0.0257	0.0048	0.0115	0.0483	1.94915	4.97938	0.0204269589283349	71319	61862	60286
c1y_0071801	c3y_0180101	0.3142	0.1893	1.6596	0.097	0.0247	0.0049	0.0115	0.0516	1.94915	5.54839	0.0202018820994219	71319	61862	60286
c1y_0071801	c3y_0180401	0.258	0.3043	0.8477	0.3966	0.0222	0.0044	0.0115	0.0188	1.94915	2.57534	0.0209841860418601	71319	61862	60286
c1y_0071801	c3y_0190001	0.1632	0.2043	0.7989	0.4243	0.0246	0.0047	0.0115	0.0383	1.94915	3.94845	0.0242858831145895	71319	61862	60286
c1y_0071801	c3y_0200001	-0.0139	0.1798	-0.0772	0.9385	0.021	0.0049	0.0115	0.0633	1.94915	6.52577	0.024521279338883	71319	61411	59851
c1y_0071801	c3y_0210001	0.0984	0.4052	0.2428	0.8081	0.0281	0.0051	0.0115	0.0101	1.94915	1.48529	0.030266821273938	71319	61700	60129
c1y_0071801	c3y_0220001	0.2341	0.4258	0.5496	0.5826	0.0247	0.0049	0.0115	0.0091	1.94915	1.35821	0.0251006490378877	71319	61760	60186
c1y_0071801	c3y_0220101	-0.0083	0.3346	-0.0248	0.9802	0.0247	0.0046	0.0115	0.0133	1.94915	1.84722	0.0277314411965185	71319	61540	59973
c1y_0071801	c3y_0220201	0.589	0.7488	0.7866	0.4315	0.0107	0.0051	0.0115	0.0047	1.94915	0.723077	0.00754379584705439	71319	61614	60044
c1y_0071801	c3y_0220202	1	7.1555	0.2179	0.8275	0.0125	0.0049	0.0115	0.0014	1.94915	0.215385	0.00765743679768896	71319	61048	59493
c1y_0071801	c3y_0220203	-0.0517	0.6181	-0.0837	0.9333	0.0251	0.0048	0.0115	0.0044	1.94915	0.733333	0.0283104825320475	71319	61589	60017
c1y_0071801	c3y_0220204	NA	NA	NA	NA	0.0279	0.005	0.0115	-2e-04	1.94915	-0.03125	NA	71319	61610	60040
c1y_0071801	c3y_0220205	NA	NA	NA	NA	NA	NA	0.0115	8e-04	1.94915	0.115942	NA	71319	61560	59989
c1y_0071801	c3y_0220206	0.7504	1.4076	0.5331	0.5939	0.0102	0.005	0.0115	0.0024	1.94915	0.363636	0.00737455901550678	71319	61568	59997
c1y_0071801	c3y_0220207	NA	NA	NA	NA	NA	NA	0.0115	6e-04	1.94915	0.101695	NA	71319	61675	60105
c1y_0071801	c3y_0220208	NA	NA	NA	NA	-0.0014	0.0048	0.0115	-0.0032	1.94915	-0.533333	NA	71319	52611	51255
c1y_0071801	c3y_0220209	0.259	0.3286	0.7883	0.4305	0.0083	0.0048	0.0115	0.0158	1.94915	2.46875	0.00678102904170526	71319	49932	48656
c1y_0071801	c3y_0220210	0.5958	1.2058	0.4941	0.6212	0.0182	0.0044	0.0115	0.0023	1.94915	0.370968	0.0195159776888189	71319	49370	48115
c1y_0071801	c3y_0220211	NA	NA	NA	NA	0.0191	0.0048	0.0115	-0.003	1.94915	-0.517241	NA	71319	50549	49262
c1y_0071801	c3y_0220212	NA	NA	NA	NA	0.0124	0.0051	0.0115	-0.0047	1.94915	-0.746032	NA	71319	61622	60057
c1y_0071801	c3y_0230001	-0.4228	0.4728	-0.8942	0.3712	0.0233	0.0044	0.0115	0.0066	1.94915	1.1	0.0299865765320622	71319	60142	58620
c1y_0071801	c3y_0240001	0.1433	0.2198	0.6519	0.5145	-0.0077	0.0051	0.0115	0.031	1.94915	4.49275	-0.0116202471450869	71319	59228	57741
c1y_0071801	c3y_0250001	-0.0459	0.3066	-0.1496	0.8811	-0.0032	0.0052	0.0115	0.0162	1.94915	2.38235	-0.00294438269991501	71319	61699	60132
c1y_0071801	c3y_0260001	0.1102	0.2329	0.473	0.6362	0.0053	0.0045	0.0115	0.0292	1.94915	4.17143	0.00390626254137578	71319	61717	60148
c1y_0071801	c3y_0270101	-0.0019	0.3416	-0.0055	0.9957	-0.0055	0.0047	0.0115	0.0156	1.94915	2.32836	-0.00614315946396712	71319	61329	59774
c1y_0071801	c3y_0270201	-0.0736	0.6331	-0.1163	0.9074	0.0157	0.0052	0.0115	0.0052	1.94915	0.732394	0.0180926466102593	71319	61302	59756
c1y_0071801	c3y_0270301	0.1176	0.3956	0.2972	0.7663	0.0019	0.0048	0.0115	0.01	1.94915	1.53846	0.000846292191992971	71319	61581	60008
c1y_0071801	c3y_0270401	-0.1324	0.2263	-0.5849	0.5586	0.0183	0.0048	0.0115	0.0359	1.94915	4.72368	0.0240867989058477	71319	57915	56479
c1y_0071801	c3y_0270501	-0.2806	0.2779	-1.0097	0.3127	0.006	0.0045	0.0115	0.0215	1.94915	3.02817	0.0112438100582303	71319	61192	59641
c1y_0071801	c3y_0270601	NA	NA	NA	NA	0.0014	0.0045	0.0115	-0.0051	1.94915	-0.822581	NA	71319	61929	59991
c1y_0071801	c3y_0280101	0.0307	0.3033	0.1012	0.9194	0.0085	0.0051	0.0115	0.0197	1.94915	2.9403	0.00905767990864186	71319	61689	60117
c1y_0071801	c3y_0280201b	0.3687	0.5848	0.6305	0.5284	0.0061	0.0046	0.0115	0.0051	1.94915	0.689189	0.00362289819370613	71319	68351	66376
c1y_0071801	c3y_0280301b	NA	NA	NA	NA	0.0092	0.0045	0.0115	-0.0041	1.94915	-0.602941	NA	71319	68351	66376
c1y_0071801	c3y_0280501b	0.1371	0.4452	0.3079	0.7582	0.0022	0.005	0.0115	0.0089	1.94915	1.27143	0.000936663253732444	71319	68351	66376
c1y_0071801	c3y_0280601b	0.0501	0.5557	0.0902	0.9281	0.0024	0.0054	0.0115	0.0065	1.94915	0.866667	0.00211034387682681	71319	68351	66376
c1y_0071801	c3y_0280901b	NA	NA	NA	NA	0.0073	0.0053	0.0115	-0.0038	1.94915	-0.520548	NA	71319	68351	66376
c1y_0071801	c3y_0290001	0.4259	0.3382	1.2594	0.2079	0.0043	0.0052	0.0115	0.0146	1.94915	2.08571	-0.00077004848150787	71319	62053	60113
c1y_0071801	c3y_0300001	0.2578	0.3798	0.6789	0.4972	0.0011	0.0045	0.0115	0.0111	1.94915	1.68182	-0.00171855250725801	71319	61695	60126
c1y_0071801	c3y_0300002	0.1348	0.3783	0.3563	0.7217	0.0027	0.0049	0.0115	0.0142	1.94915	1.97222	0.00128137271471005	71319	62078	60135
c1y_0071801	c3y_0300101	-0.2014	0.2613	-0.7706	0.441	0.0029	0.0047	0.0115	0.0207	1.94915	3.04412	0.00642366965940371	71319	61919	59983
c1y_0071801	c3y_0300201	-0.2779	0.3401	-0.817	0.4139	0.0082	0.0046	0.0115	0.0152	1.94915	2.23529	0.0148944688384445	71319	49042	44001
c1y_0071801	c3y_0310001	-0.0065	0.3976	-0.0163	0.987	0.0011	0.0049	0.0115	0.0107	1.94915	1.78333	0.00130950255232936	71319	59809	58749
c1y_0071801	c3y_0320001	0.12	0.5894	0.2035	0.8387	-0.0028	0.0051	0.0115	0.0059	1.94915	0.893939	-0.00413736995298527	71319	59805	58744
c1y_0071801	c3y_0330001	-0.1023	0.4949	-0.2067	0.8362	0.0025	0.0048	0.0115	0.0077	1.94915	1.22222	0.00378218995940912	71319	59634	58579
c1y_0071801	c3y_0350001	0.1575	0.3823	0.412	0.6803	-0.0059	0.0049	0.0115	0.0107	1.94915	1.62121	-0.00839980445165762	71319	59801	58741
c1y_0071801	c3y_0420001	-1	0.8633	-1.1756	0.2398	0.0023	0.0055	0.0115	0.005	1.94915	0.78125	0.0103397566599153	71319	59733	58674
c1y_0071801	c3y_0430001	-0.4081	0.2265	-1.8021	0.0715	0.0132	0.005	0.0115	0.0375	1.94915	5.13699	0.0236742337681062	71319	58159	58159
c1y_0071801	c3y_0450001	-0.3405	0.2493	-1.3655	0.1721	0.0071	0.0051	0.0115	0.0413	1.94915	5.36364	0.0156981958668078	71319	58174	58174
c1y_0071801	c3y_0460101	0.1076	0.2464	0.4366	0.6624	-8e-04	0.0047	0.0115	0.0315	1.94915	3.98734	-0.00299863437113695	71319	58136	58136
c1y_0071801	c3y_0460401	NA	NA	NA	NA	NA	NA	0.0115	0.0015	1.94915	0.227273	NA	71319	58088	58088
c1y_0071801	c3y_0490001	NA	NA	NA	NA	0.0055	0.0048	0.0115	-0.0032	1.94915	-0.52459	NA	71319	57999	57999
c1y_0071801	c3y_0500001	NA	NA	NA	NA	NA	NA	0.0115	0.0013	1.94915	0.203125	NA	71319	56053	55406
c1y_0071801	c3y_0510001	NA	NA	NA	NA	0.0031	0.0046	0.0115	-0.0015	1.94915	-0.234375	NA	71319	56066	55417
c1y_0071801	c3y_0510002	0.2019	0.4166	0.4847	0.6279	-0.0028	0.0049	0.0115	0.0094	1.94915	1.44615	-0.00535097730213147	71319	56035	55386
c1y_0071801	c3y_0510003	NA	NA	NA	NA	0.0121	0.0051	0.0115	-0.0024	1.94915	-0.358209	NA	71319	55716	55073
c1y_0071801	c3y_0510004	0.0773	0.2938	0.263	0.7926	0.0141	0.0048	0.0115	0.0182	1.94915	2.8	0.015200156348255	71319	56035	55389
c1y_0071801	c3y_0520001	0.387	0.5231	0.7399	0.4594	-0.006	0.0048	0.0115	0.0072	1.94915	1.01408	-0.0103087225000918	71319	59091	58215
c1y_0071801	c3y_0520101	-0.3812	0.5023	-0.7589	0.4479	0.0072	0.0049	0.0115	0.0076	1.94915	1.11765	0.0117049694595834	71319	59091	58212
c1y_0071801	c3y_0520201	NA	NA	NA	NA	-0.0025	0.005	0.0115	-0.0021	1.94915	-0.318182	NA	71319	59032	58155
c1y_0071801	c3y_0530001	-0.1237	0.4107	-0.3011	0.7633	0.0058	0.0046	0.0115	0.01	1.94915	1.36986	0.00788845681775627	71319	58926	58050
c1y_0071801	c3y_0530002	-0.1193	0.3339	-0.3572	0.721	0.0037	0.0052	0.0115	0.0168	1.94915	2.33333	0.00587031058029512	71319	59006	58131
c1y_0071801	c3y_0530003	NA	NA	NA	NA	-0.0113	0.0048	0.0115	-0.0034	1.94915	-0.576271	NA	71319	58597	57605
c1y_0071801	c3y_0530004	NA	NA	NA	NA	-0.004	0.0044	0.0115	-0.0013	1.94915	-0.191176	NA	71319	58615	57623
c1y_0071801	c3y_0540001	NA	NA	NA	NA	0.0047	0.0051	0.0115	-0.006	1.94915	-0.952381	NA	71319	58376	57389
c1y_0071801	c3y_0540002	NA	NA	NA	NA	0.0058	0.0047	0.0115	-0.0151	1.94915	-2.35938	NA	71319	58487	57498
c1y_0071801	c3y_0540003	-0.2045	0.404	-0.5062	0.6127	0.007	0.0046	0.0115	0.0086	1.94915	1.22857	0.00999510822435365	71319	58518	57527
c1y_0071801	c3y_0540004	-0.036	0.2682	-0.1342	0.8933	9e-04	0.0052	0.0115	0.0227	1.94915	3.28986	0.00159247618863602	71319	62765	61221
c1y_0071801	c3y_0550001	0.7892	0.7545	1.0461	0.2955	0.0128	0.0048	0.0115	0.0055	1.94915	0.808824	0.00777102197802302	71319	62841	61289
c1y_0071801	c3y_0560001	-0.9633	2.7699	-0.3478	0.728	0.0045	0.0048	0.0115	0.0019	1.94915	0.287879	0.00949020267808252	71319	62606	61071
c1y_0071801	c3y_0570001	-0.526	0.3937	-1.3359	0.1816	0.0023	0.0045	0.0115	0.0135	1.94915	2.01493	0.0091918640945923	71319	62274	60752
c1y_0071801	c3y_0570002	-0.8463	0.7914	-1.0693	0.2849	0.006	0.0046	0.0115	0.0049	1.94915	0.742424	0.0130190877388278	71319	62714	61175
c1y_0071801	c3y_0570003	0.0127	0.6307	0.0201	0.9839	0.0084	0.0046	0.0115	0.0045	1.94915	0.681818	0.00903019094697036	71319	77614	69062
c1y_0071801	c3y_0570004	-0.1544	0.3176	-0.4863	0.6268	0.0137	0.0048	0.0115	0.0158	1.94915	2.32353	0.017073245010419	71319	77614	69062
c1y_0071801	c3y_0580001	-0.0988	0.3275	-0.3016	0.7629	3e-04	0.0049	0.0115	0.0167	1.94915	1.19286	0.00171658864040347	71319	77614	69062
c1y_0071801	c3y_0580002	-0.0381	0.4039	-0.0943	0.9248	0.0135	0.0047	0.0115	0.0096	1.94915	1.35211	0.0151031110967947	71319	77614	69062
c1y_0071801	c3y_0580003	-0.4097	0.6003	-0.6825	0.4949	-4e-04	0.0051	0.0115	0.0062	1.94915	0.911765	0.00305561539256955	71319	77614	69062
c1y_0071801	c3y_0580004	-0.4157	0.3433	-1.2108	0.226	0.0038	0.0047	0.0115	0.0144	1.94915	1.89474	0.00982993689886956	71319	69375	61402
c1y_0071801	c3y_0590001	-0.1593	0.4092	-0.3892	0.6971	0.016	0.0046	0.0115	0.0118	1.94915	1.66197	0.0192935406814662	71319	77736	69211
c1y_0071801	c3y_0590002	-0.2292	0.4272	-0.5364	0.5917	-9e-04	0.0051	0.0115	0.0108	1.94915	1.61194	0.000695940133208392	71319	20259	18332
c1y_0071801	c3y_0590003	-0.3915	0.5861	-0.6679	0.5042	0.0064	0.0045	0.0115	0.0067	1.94915	0.848101	0.0168603225404497	71319	20259	18332
c1y_0071801	c3y_0590004	-0.1089	0.5946	-0.1831	0.8547	0.0183	0.0053	0.0115	0.0048	1.94915	0.648649	0.0390726061118148	71319	20259	18332
c1y_0071801	c3y_0590005	-0.2488	0.4626	-0.5379	0.5907	0.0158	0.0048	0.0115	0.0082	1.94915	1.28125	0.0355271724366953	71319	20259	18332
c1y_0071801	c3y_0590006	NA	NA	NA	NA	0.0017	0.005	0.0115	-0.0119	1.94915	-2.01695	NA	71319	20259	18332
c1y_0071801	c3y_0590007	-0.0293	0.4402	-0.0666	0.9469	0.0159	0.005	0.0115	0.0083	1.94915	1.22059	0.0335872924384245	71319	20259	18332
c1y_0071801	c3y_0600101_1	NA	NA	NA	NA	0.0077	0.0053	0.0115	-0.01	1.94915	-1.5625	NA	71319	70826	70826
c1y_0071801	c3y_0600101_2	NA	NA	NA	NA	NA	NA	0.0115	0.001	1.94915	0.15625	NA	71319	70826	70826
c1y_0071801	c3y_0600101_3	NA	NA	NA	NA	-0.0037	0.0054	0.0115	-0.0012	1.94915	-0.181818	NA	71319	70826	70826
c1y_0071801	c3y_0600101_4	NA	NA	NA	NA	-0.006	0.005	0.0115	-0.0052	1.94915	-0.787879	NA	71319	70826	70826
c1y_0071801	c3y_0600201	0.649	0.5045	1.2866	0.1983	-0.0025	0.005	0.0115	0.0099	1.94915	1.54688	-0.0122395536190054	71319	20259	18332
c1y_0071801	c3y_0600202	NA	NA	NA	NA	0.0025	0.005	0.0115	-0.0015	1.94915	-0.245902	NA	71319	20259	18332
c1y_0071801	c3y_0600301	NA	NA	NA	NA	0.0039	0.0045	0.0115	-0.004	1.94915	-0.625	NA	71319	20259	18332
c1y_0071801	c3y_0610001	0.256	0.4475	0.5722	0.5672	0.009	0.0046	0.0115	0.0086	1.94915	1.34375	0.0162791443602995	71319	20259	18332
c1y_0071801	c3y_0611001	-0.1532	0.4658	-0.3288	0.7423	0.0164	0.0052	0.0115	0.0081	1.94915	1.15714	0.0358381345731192	71319	20256	18329
c1y_0071801	c3y_0611101	0.1794	0.8081	0.222	0.8243	0.0096	0.0047	0.0115	0.0025	1.94915	0.396825	0.00984033353267848	71319	71680	63950
c1y_0071801	c3y_0611201	NA	NA	NA	NA	NA	NA	0.0115	9e-04	1.94915	0.125	NA	71319	70976	63304
c1y_0071801	c3y_0611301	0.1716	0.39	0.4402	0.6598	0.0123	0.0055	0.0115	0.0124	1.94915	1.96825	0.0118463155195058	71319	71664	63934
c1y_0071801	c3y_0611401	0.6095	0.6002	1.0154	0.3099	0.0081	0.0054	0.0115	0.0054	1.94915	0.857143	0.00433845959481016	71319	70960	63288
c1y_0071801	c3y_0611501	0.9826	1.0478	0.9378	0.3484	-0.0058	0.0049	0.0115	0.0038	1.94915	0.584615	-0.0130816348130176	71319	71655	63927
c1y_0071801	c3y_0611601	NA	NA	NA	NA	-0.0077	0.0044	0.0115	-0.0069	1.94915	-1.1129	NA	71319	70951	63281
c1y_0071801	c3y_0620001	0.8651	0.5869	1.474	0.1405	0.0028	0.0046	0.0115	0.0089	1.94915	1.36923	-0.00567897888144796	71319	71659	63931
c1y_0071801	c3y_0620101	-0.2334	0.2956	-0.7894	0.4299	-0.0024	0.005	0.0115	0.0235	1.94915	3.4058	0.00115947258853977	71319	70955	63285
c1y_0071801	c3y_0620201	-0.249	0.566	-0.4399	0.66	0.0036	0.0049	0.0115	0.0055	1.94915	0.887097	0.00605673358802586	71319	71685	63953
c1y_0071801	c3y_0620301	-0.2664	0.3978	-0.6697	0.503	0.0148	0.0048	0.0115	0.0119	1.94915	1.77612	0.0199219827785149	71319	71426	63739
c1y_0071801	c3y_0630001	0.4719	0.3282	1.4378	0.1505	0.0037	0.005	0.0115	0.0247	1.94915	3.43056	-0.00388050575986658	71319	71426	63739
c1y_0071801	c3y_0631001	0.6194	0.479	1.2932	0.1959	-0.0039	0.0049	0.0115	0.0118	1.94915	1.61644	-0.0117190083771664	71319	71426	63739
c1y_0071801	c3y_0631101	0.2832	0.357	0.7933	0.4276	0.0015	0.0048	0.0115	0.0114	1.94915	1.96552	-0.00158107004685065	71319	71426	63739
c1y_0071801	c3y_0631201	1	1.1602	1.2537	0.21	-0.0051	0.0048	0.0115	0.0059	1.94915	0.951613	-0.0178470014319349	71319	71426	63739
c1y_0071801	c3y_0631401	0.0974	0.2433	0.4002	0.689	1e-04	0.0047	0.0115	0.0221	1.94915	3.25	-0.0014654227354814	71319	71426	63739
c1y_0071801	c3y_asq_acomu	-0.2271	0.1951	-1.1641	0.2444	-0.0049	0.0051	0.0115	0.0538	1.94915	6.725	0.000367334982027314	71319	64676	62867
c1y_0071801	c3y_asq_bgm	-0.1989	0.2075	-0.9585	0.3378	0.0041	0.0052	0.0115	0.05	1.94915	5.88235	0.00949380861036857	71319	64642	62832
c1y_0071801	c3y_asq_cfm	-0.2684	0.2124	-1.2636	0.2064	3e-04	0.0051	0.0115	0.0484	1.94915	6.36842	0.0068631384104901	71319	64642	62832
c1y_0071801	c3y_asq_dproblem	-0.2863	0.2335	-1.2259	0.2202	0.0019	0.0052	0.0115	0.0531	1.94915	6.39759	0.00943389539390915	71319	64701	62891
c1y_0071801	c3y_asq_epersonal	-0.2033	0.1978	-1.0278	0.3041	-4e-04	0.0046	0.0115	0.0544	1.94915	6.55422	0.0048126140361176	71319	64701	62891
c1y_0071801	c3y_asq_total	-0.3182	0.1917	-1.6597	0.097	0.0011	0.005	0.0115	0.0674	1.94915	8.53165	0.0104546861046624	71319	77493	69354
c1y_0071801	c3y_bed_time	0.075	0.2548	0.2942	0.7686	0.0045	0.0051	0.0115	0.0309	1.94915	4.29167	0.0031731145307496	71319	70705	70705
c1y_0071801	c3y_bmi	0.027	0.1086	0.2489	0.8035	-0.0053	0.0056	0.0115	0.2654	1.94915	15.7976	-0.00832863930050502	71319	79780	71319
c1y_0071801	c3y_nap_count	0.3162	0.3111	1.0161	0.3096	-0.0134	0.0048	0.0115	0.0206	1.94915	3.12121	-0.0186144120134726	71319	70804	70804
c1y_0071801	c3y_night_wake_up_count	-0.0778	0.2823	-0.2755	0.783	-0.0037	0.0047	0.0115	0.0214	1.94915	2.77922	-0.00253226796828972	71319	70894	70894
c1y_0071801	c3y_sleep_time_day	0.0058	0.301	0.0194	0.9845	-0.0076	0.0048	0.0115	0.0233	1.94915	3.32857	-0.00784461061118732	71319	71075	71075
c1y_0071801	c3y_sleep_time_night	0.1394	0.2345	0.5944	0.5522	-0.0035	0.0048	0.0115	0.0351	1.94915	4.94366	-0.00646237399988608	71319	70887	70887
c1y_0071801	c3y_total_sleep_time	0.2598	0.3943	0.6588	0.51	-0.0118	0.0048	0.0115	0.0118	1.94915	1.84375	-0.015095619598061	71319	70204	70204
c1y_0071801	c3y_wake_up_time	-0.0811	0.1613	-0.503	0.615	0.008	0.0052	0.0115	0.0777	1.94915	9.03488	0.0109504160992993	71319	70761	70761
c1y_0071801	c4y_0010101	0.4472	0.5067	0.8825	0.3775	-0.0053	0.0044	0.0115	0.0097	1.94915	1.34722	-0.0105193081026561	71319	78277	69662
c1y_0071801	c4y_0010201	NA	NA	NA	NA	NA	NA	0.0115	0.0012	1.94915	0.179104	NA	71319	78277	69662
c1y_0071801	c4y_0010301	-0.2108	0.3634	-0.5799	0.562	-4e-04	0.004	0.0115	0.0124	1.94915	1.74648	0.0021134919872179	71319	78270	69657
c1y_0071801	c4y_0030002	0.0285	0.0961	0.2963	0.767	-0.0051	0.0056	0.0115	0.3831	1.94915	15.324	-0.00941786308178062	71319	78466	69840
c1y_0071801	c4y_0042101	-0.2135	0.2111	-1.0114	0.3118	0.0101	0.0048	0.0115	0.0484	1.94915	5.31868	0.0163477937655225	71319	78466	69840
c1y_0071801	c4y_0042102b	-0.1638	0.2052	-0.7979	0.425	0.0092	0.0048	0.0115	0.0495	1.94915	5.625	0.0140154244343043	71319	68351	66376
c1y_0071801	c4y_0051001	0.1862	0.2604	0.715	0.4746	0.0169	0.0048	0.0115	0.0331	1.94915	3.48421	0.0145756264271916	71319	79705	71253
c1y_0071801	c4y_0051101	0.352	0.213	1.6528	0.0984	0.0585	0.0047	0.0115	0.0364	1.94915	4.33333	0.0560459962581571	71319	79705	71253
c1y_0071801	c4y_0051201	0.3451	0.2164	1.5952	0.1107	0.0172	0.005	0.0115	0.0432	1.94915	4.45361	0.0108049441844452	71319	79705	71253
c1y_0071801	c4y_0051301	-0.3407	0.6186	-0.5507	0.5819	0.0288	0.005	0.0115	0.0069	1.94915	1.01471	0.0338205177265063	71319	79705	71253
c1y_0071801	c4y_0051401	-0.0265	0.4603	-0.0576	0.954	0.0183	0.0051	0.0115	0.0091	1.94915	1.3	0.019839373958298	71319	79705	71253
c1y_0071801	c4y_0051501	-0.1493	0.3093	-0.4827	0.6293	0.0385	0.0048	0.0115	0.0178	1.94915	2.25316	0.0435120641841474	71319	79705	71253
c1y_0071801	c4y_0053801	0.1146	0.3918	0.2925	0.7699	0.0015	0.0051	0.0115	0.0116	1.94915	1.78462	0.000277542731377304	71319	79449	70660
c1y_0071801	c4y_0053901	0.2398	0.5519	0.4345	0.6639	0.0084	0.0053	0.0115	0.0078	1.94915	1.16418	0.00674247509730685	71319	79449	70660
c1y_0071801	c4y_0054001	0.1349	0.5287	0.2552	0.7985	9.7819e-05	0.0051	0.0115	0.0061	1.94915	0.953125	-0.00103476585813443	71319	79449	70660
c1y_0071801	c4y_0054401	0.6462	1.2422	0.5202	0.603	0.003	0.0048	0.0115	0.0025	1.94915	0.378788	-0.000270850788319838	71319	79449	70660
c1y_0071801	c4y_0055701	0.2432	0.2869	0.8478	0.3966	-1e-04	0.0049	0.0115	0.0227	1.94915	3.06757	-0.00410620448444807	71319	79449	70660
c1y_0071801	c4y_0056001	0.0384	0.6413	0.0599	0.9523	0.0032	0.005	0.0115	0.0039	1.94915	0.629032	0.00317628520694541	71319	79449	70660
c1y_0071801	c4y_0056101	0.5259	0.3629	1.449	0.1473	-3e-04	0.0046	0.0115	0.0125	1.94915	2.19298	-0.00681911779826106	71319	40824	37474
c1y_0071801	c4y_0056301	-0.2349	0.43	-0.5462	0.5849	0.0098	0.0052	0.0115	0.0099	1.94915	1.43478	0.0167981458890085	71319	40817	37468
c1y_0071801	c4y_0056401	-0.0894	0.5516	-0.1621	0.8712	0.0084	0.0049	0.0115	0.0059	1.94915	0.880597	0.0129450755288752	71319	40817	37468
c1y_0071801	c4y_0060101	-1	1.185	-1.0428	0.297	0.0319	0.0051	0.0115	0.0046	1.94915	0.657143	0.0553696154403271	71319	40817	37468
c1y_0071801	c4y_0060201	NA	NA	NA	NA	0.0066	0.0046	0.0115	-4.8573e-05	1.94915	-0.00703957	NA	71319	40817	37468
c1y_0071801	c4y_0060301b	-0.344	1.1702	-0.2939	0.7688	0.0027	0.0046	0.0115	0.0017	1.94915	0.261538	0.00445364042476417	71319	65376	63504
c1y_0071801	c4y_0070001_3	0.0173	0.3823	0.0452	0.9639	0.0555	0.0047	0.0115	0.0123	1.94915	1.5375	0.0561553242700799	71319	70826	70826
c1y_0071801	c4y_0070101	0.1422	0.2274	0.6253	0.5318	0.0621	0.0049	0.0115	0.0342	1.94915	4.5	0.0886351069400491	71319	40817	37468
c1y_0071801	c4y_0070201	0.2807	0.2792	1.0055	0.3147	0.0675	0.0046	0.0115	0.0232	1.94915	3.13514	0.0942519914170375	71319	40817	37468
c1y_0071801	c4y_0070301	0.104	0.3216	0.3233	0.7464	0.0618	0.0045	0.0115	0.0171	1.94915	2.28	0.0888038689050525	71319	40817	37468
c1y_0071801	c4y_0070501_3	0.5183	0.9219	0.5622	0.574	0.0287	0.0048	0.0115	0.0028	1.94915	0.444444	0.0260485699501624	71319	70809	70809
c1y_0071801	c4y_0070601	-0.0344	0.2991	-0.115	0.9084	0.037	0.0052	0.0115	0.0223	1.94915	3.32836	0.0547571103725624	71319	40817	37468
c1y_0071801	c4y_0070701	0.6155	0.5286	1.1643	0.2443	0.0335	0.005	0.0115	0.0086	1.94915	1.26471	0.0312337746252729	71319	60244	59282
c1y_0071801	c4y_0070801	NA	NA	NA	NA	0.0326	0.0049	0.0115	-9e-04	1.94915	-0.136364	NA	71319	59758	58670
c1y_0071801	c4y_0073501_2	-0.106	0.2689	-0.3942	0.6934	-0.0044	0.0052	0.0115	0.0278	1.94915	3.97143	-0.00257071678940454	71319	70822	70822
c1y_0071801	c4y_0073501_3	NA	NA	NA	NA	0.0094	0.0049	0.0115	-0.0024	1.94915	-0.347826	NA	71319	64774	62942
c1y_0071801	c4y_0074001_2	0.0189	0.4368	0.0433	0.9655	0.0187	0.0052	0.0115	0.0094	1.94915	1.25333	0.020207826528807	71319	64774	62942
c1y_0071801	c4y_0075001_2	-0.3586	1.1775	-0.3045	0.7607	0.0058	0.0049	0.0115	0.0023	1.94915	0.315068	0.00816379703906923	71319	64774	62942
c1y_0071801	c4y_0075001_3	NA	NA	NA	NA	NA	NA	0.0115	0.0017	1.94915	0.257576	NA	71319	64774	62942
c1y_0071801	c4y_0075501_2	-1	5.3845	-0.2279	0.8197	0.0088	0.005	0.0115	0.0019	1.94915	0.253333	0.0153415790647393	71319	64774	62942
c1y_0071801	c4y_0075501_3	0.1353	0.4688	0.2886	0.7729	0.012	0.0049	0.0115	0.008	1.94915	1.17647	0.0117752452938602	71319	64774	62942
c1y_0071801	c4y_0077001	-0.1949	0.4038	-0.4828	0.6292	0.0536	0.0052	0.0115	0.0128	1.94915	1.72973	0.0629959244717615	71319	59541	58344
c1y_0071801	c4y_0077101	-0.3082	0.638	-0.4831	0.629	0.0529	0.0056	0.0115	0.0048	1.94915	0.761905	0.0583872567808163	71319	71842	68078
c1y_0071801	c4y_0077102	0.4089	0.3386	1.2076	0.2272	0.0351	0.0051	0.0115	0.0182	1.94915	2.84375	0.0425090238689468	71319	39019	38742
c1y_0071801	c4y_0080001	-0.0311	0.3126	-0.0995	0.9207	9e-04	0.0049	0.0115	0.0192	1.94915	2.59459	0.00153754108672028	71319	53035	52625
c1y_0071801	c4y_0081001	-0.4832	0.3446	-1.4021	0.1609	0.0051	0.0048	0.0115	0.0209	1.94915	2.98571	0.0133571765521145	71319	60896	59492
c1y_0071801	c4y_0090001	-0.1522	0.4575	-0.3328	0.7393	0.0123	0.005	0.0115	0.0092	1.94915	1.31429	0.0152584847747935	71319	61740	60302
c1y_0071801	c4y_0091001	NA	NA	NA	NA	0.0034	0.0051	0.0115	-0.0042	1.94915	-0.494118	NA	71319	58965	57521
c1y_0071801	c4y_0100001	-0.5653	0.6367	-0.8879	0.3746	0.0035	0.0047	0.0115	0.0062	1.94915	0.775	0.00878308508557582	71319	59497	57984
c1y_0071801	c4y_0110001	0.1514	0.2138	0.7081	0.4789	0.0072	0.0047	0.0115	0.0425	1.94915	5.66667	0.0045475443228084	71319	76319	68353
c1y_0071801	c4y_0120001	0.288	0.1867	1.5423	0.123	0.0088	0.0046	0.0115	0.0673	1.94915	6.23148	0.00181428565157336	71319	60884	59449
c1y_0071801	c4y_0130001	-0.1169	0.1791	-0.6529	0.5138	-0.0015	0.0052	0.0115	0.0658	1.94915	6.38835	0.00161539566966809	71319	60838	59401
c1y_0071801	c4y_0130102	NA	NA	NA	NA	NA	NA	0.0115	6e-04	1.94915	0.0909091	NA	71319	60809	59376
c1y_0071801	c4y_0130103	-0.746	0.4002	-1.8639	0.0623	0.0108	0.0048	0.0115	0.0159	1.94915	2.09211	0.0223930606523534	71319	60590	59169
c1y_0071801	c4y_0130104	-0.0049	0.1995	-0.0247	0.9803	-0.0116	0.0051	0.0115	0.0529	1.94915	5.75	-0.0131723527890473	71319	60807	59373
c1y_0071801	c4y_0130105	0.3218	0.4342	0.7411	0.4586	-0.0051	0.0047	0.0115	0.0078	1.94915	1.18182	-0.00887570540965611	71319	58807	57518
c1y_0071801	c4y_0140001	0.409	0.2781	1.4708	0.1413	0.0064	0.0051	0.0115	0.0294	1.94915	3.45882	-0.000335814220758637	71319	59039	57747
c1y_0071801	c4y_0150001	0.1572	0.1955	0.8042	0.4213	0.0286	0.0051	0.0115	0.061	1.94915	6.0396	0.0290371728689859	71319	59039	57744
c1y_0071801	c4y_0160001	0.1138	0.2256	0.5043	0.6141	0.0221	0.005	0.0115	0.0459	1.94915	4.25	0.0229006915124463	71319	58931	57645
c1y_0071801	c4y_0160101	-0.0087	0.1963	-0.0441	0.9648	0.0269	0.005	0.0115	0.0605	1.94915	4.80159	0.0315867751425307	71319	59117	57817
c1y_0071801	c4y_0160201	0.1481	0.247	0.5994	0.5489	0.0247	0.0048	0.0115	0.0354	1.94915	3.33962	0.0238009680406685	71319	79056	70710
c1y_0071801	c4y_0160301	-0.0746	0.6596	-0.1131	0.91	0.0065	0.0045	0.0115	0.004	1.94915	0.449438	0.00746631741336078	71319	79056	70710
c1y_0071801	c4y_0170001	-0.0057	0.2362	-0.0241	0.9808	0.0195	0.005	0.0115	0.0358	1.94915	3.69072	0.0211858231016263	71319	77807	70626
c1y_0071801	c4y_0180001	-0.0011	0.5152	-0.0021	0.9984	0.0252	0.0049	0.0115	0.0066	1.94915	0.942857	0.0268320608764072	71319	77807	70626
c1y_0071801	c4y_0190001	NA	NA	NA	NA	NA	NA	0.0115	-1e-04	1.94915	-0.0140845	NA	71319	77807	70626
c1y_0071801	c4y_0200001	0.2896	0.2224	1.3019	0.1929	0.0392	0.0056	0.0115	0.0431	1.94915	4.14423	0.035805807719872	71319	78115	70894
c1y_0071801	c4y_0210001	0.233	0.2227	1.0461	0.2955	0.0391	0.0054	0.0115	0.0417	1.94915	4.04854	0.0370534333649907	71319	78115	70894
c1y_0071801	c4y_0210101	0.079	0.1909	0.4138	0.679	0.042	0.0052	0.0115	0.0518	1.94915	4.7963	0.0436826387929698	71319	78115	70894
c1y_0071801	c4y_0210401	-0.1337	0.284	-0.4707	0.6378	0.0272	0.0046	0.0115	0.0183	1.94915	2.17857	0.0310393554106957	71319	78115	70894
c1y_0071801	c4y_0220001	0.2737	0.1868	1.465	0.1429	0.0221	0.0047	0.0115	0.0566	1.94915	5.44231	0.0168695612747607	71319	78062	70852
c1y_0071801	c4y_0230001	0.039	0.1908	0.2043	0.8381	0.0233	0.0054	0.0115	0.06	1.94915	5.45455	0.0243922887132552	71319	78062	70852
c1y_0071801	c4y_0240001	-1	1.1215	-0.8969	0.3698	0.038	0.0049	0.0115	0.0051	1.94915	0.607143	0.0481210334844708	71319	78062	70852
c1y_0071801	c4y_0250001	-1	1.3919	-0.7965	0.4257	0.0341	0.0046	0.0115	0.0038	1.94915	0.493506	0.0435721145134382	71319	78071	70859
c1y_0071801	c4y_0250101	-0.5039	0.9057	-0.5564	0.578	0.0257	0.0049	0.0115	0.0043	1.94915	0.551282	0.0308509860586592	71319	78071	70859
c1y_0071801	c4y_0250201	NA	NA	NA	NA	0.0102	0.0051	0.0115	-0.0038	1.94915	-0.575758	NA	71319	43650	41089
c1y_0071801	c4y_0250202	0.3539	0.4972	0.7118	0.4766	0.0117	0.005	0.0115	0.0067	1.94915	0.971014	0.0128984258846107	71319	43650	41089
c1y_0071801	c4y_0250203	-0.2467	0.6369	-0.3873	0.6985	0.0224	0.0047	0.0115	0.0045	1.94915	0.625	0.0324515674686913	71319	43650	41089
c1y_0071801	c4y_0250204	-0.5335	0.5843	-0.9131	0.3612	0.0358	0.0048	0.0115	0.0071	1.94915	1.01429	0.0539354332545502	71319	43650	41089
c1y_0071801	c4y_0250205	-0.7435	1.6843	-0.4414	0.6589	0.0281	0.0045	0.0115	0.0022	1.94915	0.333333	0.0336676260382979	71319	70975	67321
c1y_0071801	c4y_0250206	NA	NA	NA	NA	0.0198	0.0048	0.0115	-0.0072	1.94915	-1.10769	NA	71319	70975	67321
c1y_0071801	c4y_0250207	-1	0.9121	-1.1063	0.2686	0.0108	0.0047	0.0115	0.0055	1.94915	0.785714	0.01960585208662	71319	70975	67321
c1y_0071801	c4y_0250208	-0.2849	0.3938	-0.7234	0.4694	0.0236	0.0046	0.0115	0.0108	1.94915	1.52113	0.0279641727719449	71319	73767	69933
c1y_0071801	c4y_0250209	-1	1.3806	-0.8709	0.3838	0.0252	0.0046	0.0115	0.0037	1.94915	0.552239	0.0342405682859557	71319	73767	69933
c1y_0071801	c4y_0250210	-0.982	1.8962	-0.5179	0.6045	0.0253	0.0046	0.0115	0.0021	1.94915	0.333333	0.0312860912340325	71319	73735	69900
c1y_0071801	c4y_0250211	NA	NA	NA	NA	0.0171	0.005	0.0115	-0.0076	1.94915	-1.15152	NA	71319	73735	69900
c1y_0071801	c4y_0250212	NA	NA	NA	NA	0.0238	0.005	0.0115	-0.0094	1.94915	-1.36232	NA	71319	73735	69900
c1y_0071801	c4y_0260001	0.0019	0.4185	0.0046	0.9963	0.0265	0.0048	0.0115	0.0102	1.94915	1.36	0.02775622424917	71319	73809	69977
c1y_0071801	c4y_0270001	0.3186	0.2641	1.2065	0.2276	-0.0144	0.0049	0.0115	0.031	1.94915	4.13333	-0.0214502959214195	71319	73304	69515
c1y_0071801	c4y_0280001	0.0124	0.2952	0.042	0.9665	-0.0024	0.005	0.0115	0.0216	1.94915	3.27273	-0.0026400521714381	71319	71266	71266
c1y_0071801	c4y_0290001	0.0117	0.1635	0.0713	0.9432	0.0027	0.0051	0.0115	0.0941	1.94915	9.50505	0.00244755576859427	71319	71266	71266
c1y_0071801	c4y_0300101	-0.2716	0.2896	-0.9378	0.3484	7e-04	0.0045	0.0115	0.0224	1.94915	3.29412	0.0051484494077628	71319	70924	70924
c1y_0071801	c4y_0300201	-0.2355	0.4342	-0.5424	0.5875	0.0083	0.005	0.0115	0.0102	1.94915	1.39726	0.0109929421297525	71319	70924	70924
c1y_0071801	c4y_0300301	-0.548	0.3354	-1.6337	0.1023	0.0168	0.0046	0.0115	0.023	1.94915	3.15068	0.0261911757495656	71319	71094	71094
c1y_0071801	c4y_0300401	-0.2654	0.2875	-0.9232	0.3559	0.0122	0.0045	0.0115	0.021	1.94915	3	0.0166138433822345	71319	71094	71094
c1y_0071801	c4y_0300501	-0.4304	0.3303	-1.303	0.1926	0.0164	0.0048	0.0115	0.0208	1.94915	3.05882	0.0234696916302666	71319	71026	71026
c1y_0071801	c4y_0300601	0.3857	0.273	1.4127	0.1577	0.0069	0.0047	0.0115	0.0234	1.94915	3.34286	0.000597529045108255	71319	71026	71026
c1y_0071801	c4y_0310101	0.1496	0.2983	0.5015	0.616	0.0122	0.0047	0.0115	0.0242	1.94915	3.36111	0.00990649648131092	71319	71026	71026
c1y_0071801	c4y_0310201	0.3785	0.2771	1.3658	0.172	0.0012	0.0048	0.0115	0.0318	1.94915	4.24	-0.00611949972866035	71319	69461	67489
c1y_0071801	c4y_0310301	-0.1826	0.3621	-0.5042	0.6141	0.0078	0.0052	0.0115	0.0176	1.94915	2.14634	0.0108908884689598	71319	69461	67489
c1y_0071801	c4y_0310401b	NA	NA	NA	NA	0.004	0.0049	0.0115	-0.0049	1.94915	-0.544444	NA	71319	65376	63504
c1y_0071801	c4y_0310501	0.4668	0.5524	0.845	0.3981	0.0087	0.0045	0.0115	0.0093	1.94915	1	0.00429031072461811	71319	69461	67489
c1y_0071801	c4y_0310601	-0.5594	0.9296	-0.6018	0.5473	0.0072	0.0047	0.0115	0.0044	1.94915	0.473118	0.0115874219637002	71319	69328	67360
c1y_0071801	c4y_0310901b	0.3611	0.4426	0.8158	0.4146	-1e-04	0.0047	0.0115	0.0128	1.94915	1.52381	-0.00454381576226366	71319	65376	63504
c1y_0071801	c4y_0320001	0.1842	0.4163	0.4426	0.6581	0.0177	0.0048	0.0115	0.0102	1.94915	1.36	0.0166626722267675	71319	69328	67360
c1y_0071801	c4y_0330001	0.0563	0.3361	0.1675	0.867	-2e-04	0.0047	0.0115	0.0128	1.94915	1.80282	-0.000902969880185189	71319	69223	67259
c1y_0071801	c4y_0330002	0.2885	0.4565	0.6321	0.5273	0.006	0.005	0.0115	0.0097	1.94915	1.12791	0.003253752962412	71319	69258	67294
c1y_0071801	c4y_0330101	0.7589	0.8098	0.9372	0.3486	-9e-04	0.0049	0.0115	0.0055	1.94915	0.723684	-0.00703562085360587	71319	69212	67249
c1y_0071801	c4y_0330201	0.2063	0.3134	0.6584	0.5103	-7.1307e-05	0.0053	0.0115	0.0201	1.94915	2.61039	-0.00326258299947259	71319	69212	67249
c1y_0071801	c4y_0340001	-0.5543	0.7306	-0.7587	0.448	0.0056	0.0052	0.0115	0.0055	1.94915	0.774648	0.0103447933695501	71319	69260	67296
c1y_0071801	c4y_0350001	0.6221	0.5013	1.241	0.2146	-0.0069	0.0054	0.0115	0.0112	1.94915	1.67164	-0.0144301575753099	71319	69260	67296
c1y_0071801	c4y_0360001	-1	2.9828	-0.5334	0.5938	0.004	0.005	0.0115	0.0024	1.94915	0.32	0.0126231555590182	71319	69261	67298
c1y_0071801	c4y_0380001	0.047	0.394	0.1193	0.905	0.0037	0.005	0.0115	0.0126	1.94915	1.7027	0.00334007931410938	71319	69210	67247
c1y_0071801	c4y_0450001	0.1951	0.3948	0.4941	0.6212	-0.0099	0.0048	0.0115	0.0126	1.94915	1.82609	-0.0128463723525729	71319	69210	67247
c1y_0071801	c4y_0460001	-0.4356	0.2929	-1.4874	0.1369	0.0137	0.0048	0.0115	0.0238	1.94915	3.01266	0.0218312639785943	71319	70019	67991
c1y_0071801	c4y_0480001	-0.3641	0.2578	-1.4125	0.1578	0.0085	0.0046	0.0115	0.0387	1.94915	5.16	0.0169424117829172	71319	70019	67991
c1y_0071801	c4y_0490001_1	-0.1631	0.4078	-0.3999	0.6892	-0.0075	0.0047	0.0115	0.0125	1.94915	1.66667	-0.00621797268911502	71319	64774	62942
c1y_0071801	c4y_0490001_2	0.6025	0.5083	1.1852	0.236	0.0048	0.0046	0.0115	0.0097	1.94915	1.34722	-0.00138951141070636	71319	73434	69632
c1y_0071801	c4y_0490001_3	-1	7.8185	-0.2094	0.8341	0.0086	0.005	0.0115	0.0014	1.94915	0.208955	0.0156085188322647	71319	73434	69632
c1y_0071801	c4y_0500001	-0.244	0.2239	-1.0896	0.2759	-9e-04	0.0051	0.0115	0.097	1.94915	1.13984	0.00763508671960728	71319	69945	67921
c1y_0071801	c4y_0500101	-0.2838	0.1864	-1.5225	0.1279	-7e-04	0.0049	0.0115	0.1015	1.94915	1.31818	0.00951600518329421	71319	69945	67921
c1y_0071801	c4y_asq_acomu	-0.0669	0.1943	-0.3445	0.7305	-0.0108	0.0053	0.0115	0.058	1.94915	6.59091	-0.009894849348195	71319	69297	67333
c1y_0071801	c4y_asq_bgm	-0.1628	0.2184	-0.7454	0.456	-0.0024	0.0061	0.0115	0.0502	1.94915	6.12195	0.00144940256407013	71319	69223	67259
c1y_0071801	c4y_asq_cfm	0.0116	0.1937	0.06	0.9521	4.6142e-06	0.0052	0.0115	0.0527	1.94915	6.3494	-0.000290127451309754	71319	69258	67294
c1y_0071801	c4y_asq_dproblem	0.0622	0.2152	0.289	0.7726	0.0017	0.0048	0.0115	0.0419	1.94915	5.2375	0.000422015618187614	71319	69212	67249
c1y_0071801	c4y_asq_epersonal	-0.3905	0.2724	-1.4334	0.1517	0.0078	0.0051	0.0115	0.0279	1.94915	3.44444	0.0154456470286444	71319	69260	67296
c1y_0071801	c4y_asq_total	0.004	0.1953	0.0207	0.9835	-0.0038	0.0055	0.0115	0.0553	1.94915	6.28409	-0.00426342069335303	71319	79780	71319
c1y_0071801	c4y_bmi	-7.8192e-05	0.1075	-7e-04	0.9994	6e-04	0.0055	0.0115	0.2773	1.94915	16.7048	0.000759436354810591	71319	79011	70654
c1y_0071801	c6m_0010201_1	-0.0536	0.3376	-0.1587	0.8739	-0.0107	0.0052	0.0115	0.0218	1.94915	1.87931	-0.0108956811625185	71319	64642	62832
c1y_0071801	c6m_0010201_2	-0.2865	0.4174	-0.6863	0.4925	0.0016	0.0047	0.0115	0.016	1.94915	1.64948	0.005692747462168	71319	64701	62891
c1y_0071801	c6m_0010201_3	-0.1932	0.8656	-0.2232	0.8234	0.0016	0.0049	0.0115	0.0042	1.94915	0.466667	0.00309499162129026	71319	64718	62907
c1y_0071801	c6m_0010201_5	0.0523	0.2936	0.1781	0.8587	0.0074	0.0048	0.0115	0.0312	1.94915	2.88889	0.00715536358814692	71319	64700	62890
c1y_0071801	c6m_0020001_1	0.1774	0.3552	0.4994	0.6175	-0.0294	0.0049	0.0115	0.0142	1.94915	1.97222	-0.0352513266861873	71319	61264	59738
c1y_0071801	c6m_0020001_2	-1	2.0706	-0.7553	0.45	0.027	0.0046	0.0115	0.0029	1.94915	0.467742	0.0392065844873008	71319	61195	59672
c1y_0071801	c6m_0020001_3	0.4847	0.414	1.1708	0.2417	0.0071	0.0048	0.0115	0.0132	1.94915	1.97015	0.00191840856395942	71319	61095	59577
c1y_0071801	c6m_0040108b	NA	NA	NA	NA	0.0094	0.0048	0.0115	-0.0074	1.94915	-0.795699	NA	71319	73434	69632
c1y_0071801	c6m_0040109b	NA	NA	NA	NA	NA	NA	0.0115	3e-04	1.94915	0.0333333	NA	71319	73434	69632
c1y_0071801	c6m_0040110b	-0.2157	0.323	-0.6679	0.5042	0.0065	0.0044	0.0115	0.0225	1.94915	2.29592	0.0104051368245116	71319	73369	69571
c1y_0071801	c6m_0040111b	0.5859	0.8647	0.6776	0.498	5e-04	0.0049	0.0115	0.0059	1.94915	0.641304	-0.00434234198262466	71319	72891	69118
c1y_0071801	c6m_0070103_checked	-0.078	0.1174	-0.6649	0.5061	-0.0033	0.0052	0.0115	0.2189	1.94915	12.3672	0.000316394853876088	71319	61844	60284
c1y_0071801	c6m_0090001b	-0.6355	0.8235	-0.7717	0.4403	0.0183	0.0047	0.0115	0.0033	1.94915	0.611111	0.0235406526979194	71319	76280	69392
c1y_0071801	c6m_0170001_1	-0.3178	0.5139	-0.6184	0.5363	-0.0049	0.0047	0.0115	0.0062	1.94915	1.05085	-0.00276748533625608	71319	61156	59635
c1y_0071801	c6m_0170001_2	0.3472	0.412	0.8427	0.3994	0.0026	0.0047	0.0115	0.0098	1.94915	1.66102	-0.00081426685079128	71319	61118	59597
c1y_0071801	c6m_0180001_1	0.173	0.203	0.8521	0.3942	-0.0088	0.0052	0.0115	0.0403	1.94915	5.30263	-0.0138345616629866	71319	61089	59572
c1y_0071801	c6m_0180001_2	0.1226	0.3334	0.3676	0.7131	-0.002	0.0055	0.0115	0.0164	1.94915	2.44776	-0.00394226996879419	71319	61862	60286
c1y_0071801	c6m_0180001_3	-0.4278	0.2624	-1.6301	0.1031	0.0124	0.0044	0.0115	0.0213	1.94915	3.13235	0.0206973084730386	71319	61862	60286
c1y_0071801	c6m_0220001_1	-0.6207	0.6972	-0.8903	0.3733	0.007	0.0047	0.0115	0.0043	1.94915	0.796296	0.0121735738846747	71319	61862	60286
c1y_0071801	c6m_0380001_1	-0.2008	0.6816	-0.2946	0.7683	0.0017	0.005	0.0115	0.003	1.94915	0.566038	0.00307479317510744	71319	61862	60286
c1y_0071801	c6m_asq_acomu	0.2361	0.234	1.0088	0.3131	-0.0026	0.0049	0.0115	0.028	1.94915	4	-0.00708782284952539	71319	70403	67960
c1y_0071801	c6m_asq_bgm	0.0362	0.1511	0.2394	0.8108	0.0037	0.005	0.0115	0.0818	1.94915	10.9067	0.00288398397692489	71319	70403	67960
c1y_0071801	c6m_asq_cfm	0.1856	0.2109	0.8799	0.3789	0.0066	0.005	0.0115	0.0476	1.94915	6.18182	0.00261695453575712	71319	70403	67960
c1y_0071801	c6m_asq_dproblem	0.1412	0.176	0.8024	0.4223	-4e-04	0.0047	0.0115	0.0617	1.94915	7.81013	-0.00433847089377112	71319	70403	67960
c1y_0071801	c6m_asq_epersonal	0.062	0.1693	0.3661	0.7143	0.0079	0.0055	0.0115	0.0796	1.94915	9.82716	0.00676132799962378	71319	68095	66130
c1y_0071801	c6m_asq_total	0.1613	0.1696	0.9512	0.3415	0.0049	0.0051	0.0115	0.0766	1.94915	9.34146	0.000639928461536456	71319	61862	60286
c1y_0071801	c6m_bed_time	-0.0542	0.2911	-0.1863	0.8522	-0.0047	0.0047	0.0115	0.0177	1.94915	2.85484	-0.00403092293207755	71319	69963	69963
c1y_0071801	c6m_bmi	-9e-04	0.1026	-0.0092	0.9926	-0.0122	0.0059	0.0115	0.2613	1.94915	18.2727	-0.0150659866153465	71319	79507	71086
c1y_0071801	c6m_nap_count	-0.3811	0.2792	-1.3652	0.1722	0.0088	0.0042	0.0115	0.0172	1.94915	3.07143	0.0144303376186168	71319	70303	70303
c1y_0071801	c6m_night_wake_up_count	0.0754	0.3087	0.2443	0.807	0.0073	0.0054	0.0115	0.0195	1.94915	3.36207	0.00634646342096363	71319	69835	69835
c1y_0071801	c6m_sleep_time_day	0.1233	0.2639	0.467	0.6405	0.0059	0.0046	0.0115	0.0205	1.94915	3.53448	0.00408861625255575	71319	70926	70926
c1y_0071801	c6m_sleep_time_night	-0.3342	0.3215	-1.0393	0.2987	-0.0075	0.0054	0.0115	0.0187	1.94915	2.92188	-0.00267044098283234	71319	70733	70733
c1y_0071801	c6m_total_sleep_time	-0.1023	0.3309	-0.3093	0.7571	0.0013	0.0045	0.0115	0.0138	1.94915	2.3	0.0026255293972816	71319	70928	70928
c1y_0071801	c6m_wake_up_time	0.5383	0.2742	1.9628	0.0497	-0.0052	0.0047	0.0115	0.0394	1.94915	5.9697	-0.0171419221058768	71319	70084	70084
c1y_0071801	c_hospital_kikan	0.5226	0.3633	1.4383	0.1504	-0.0083	0.0051	0.0115	0.0146	1.94915	2.51724	-0.0161261529554431	71319	61849	60285
c1y_0071801	c_tshfpb_010	-0.089	0.1478	-0.6021	0.5471	-0.0031	0.0052	0.0115	0.1406	1.94915	6.63208	0.000385346453151772	71319	69945	67921
c1y_0071801	cd	-0.0617	0.1538	-0.4013	0.6882	0.0014	0.005	0.0115	0.072	1.94915	6	0.00343253659943006	71319	64700	62890
c1y_0071801	childcare_facility_daycare_time_3y	1	0.8188	1.3325	0.1827	-6e-04	0.005	0.0115	0.0083	1.94915	0.783019	-0.0114859121423496	71319	56592	53514
c1y_0071801	childcare_facility_daycare_time_4y	NA	NA	NA	NA	NA	NA	0.0115	5e-04	1.94915	0.0694444	NA	71319	71276	67601
c1y_0071801	childcare_facility_starting_age	-0.7881	0.6404	-1.2307	0.2184	-0.0066	0.0049	0.0115	0.0107	1.94915	0.972727	0.00192447909438997	71319	73913	70066
c1y_0071801	constipation_3y	-0.3384	0.2609	-1.297	0.1946	0.0132	0.0047	0.0115	0.028	1.94915	3.94366	0.0201492397832729	71319	73913	70066
c1y_0071801	constipation_4y	-0.3141	0.2299	-1.366	0.1719	0.012	0.0045	0.0115	0.0332	1.94915	4.61111	0.0189979151629143	71319	73913	70066
c1y_0071801	constipation_cum_4y	-0.4967	0.2306	-2.154	0.0312	0.0181	0.0047	0.0115	0.0485	1.94915	5.98765	0.0314347631286697	71319	73913	70066
c1y_0071801	constipation_severity_3y	-0.0869	0.2301	-0.3775	0.7058	0.0182	0.0049	0.0115	0.0363	1.94915	4.65385	0.0211418268736471	71319	73913	70066
c1y_0071801	constipation_severity_4y	-0.3533	0.249	-1.4184	0.1561	0.0178	0.0044	0.0115	0.0324	1.94915	4.37838	0.0258330493288721	71319	73913	70066
c1y_0071801	dr0m_0020701_1	-0.523	0.4886	-1.0706	0.2844	0.0068	0.0053	0.0115	0.0087	1.94915	1.58182	0.0124587125957425	71319	69261	67298
c1y_0071801	dr0m_0020701_3	0.2983	0.3874	0.77	0.4413	-0.0056	0.0055	0.0115	0.0126	1.94915	2.29091	-0.00955655033384472	71319	69210	67247
c1y_0071801	dr0m_bmi	-0.0444	0.1205	-0.3689	0.7122	-0.0088	0.0054	0.0115	0.1436	1.94915	13.0545	-0.00815478194536308	71319	79780	71319
c1y_0071801	dr1m_0040501b	0.2461	0.4265	0.5772	0.5638	-0.0141	0.0053	0.0115	0.009	1.94915	1.8	-0.0173355783383285	71319	73434	69632
c1y_0071801	dr1m_bmi	0.0504	0.1298	0.3881	0.698	-0.0119	0.0049	0.0115	0.1023	1.94915	10.7684	-0.0151981070024557	71319	79735	71288
c1y_0071801	egg_allergy_1hy	0.2979	0.3064	0.9721	0.331	0.0748	0.0052	0.0115	0.0172	1.94915	2.6875	0.0765146821758584	71319	78192	70168
c1y_0071801	egg_allergy_2y	0.3566	0.267	1.3356	0.1817	0.0666	0.0048	0.0115	0.024	1.94915	3.80952	0.0658829225834791	71319	79295	70904
c1y_0071801	egg_allergy_3y	0.3795	0.2491	1.5237	0.1276	0.0598	0.0051	0.0115	0.0306	1.94915	4.56716	0.0573384276011649	71319	79780	71319
c1y_0071801	egg_allergy_4y	0.1811	0.2804	0.6461	0.5182	0.0615	0.0049	0.0115	0.0247	1.94915	3.38356	0.0635189616357916	71319	78831	70488
c1y_0071801	egg_allergy_cum_4y	0.4258	0.2444	1.7423	0.0815	0.0707	0.0052	0.0115	0.0351	1.94915	4.28049	0.0673765502337201	71319	78335	71069
c1y_0071801	egg_allergy_score_until_4yo	0.2208	0.1958	1.1275	0.2595	0.0927	0.0054	0.0115	0.0558	1.94915	5.58	0.097206864514813	71319	76816	68955
c1y_0071801	egg_allergy_score_until_4yo_positive	0.1976	0.1986	0.995	0.3197	0.0824	0.0054	0.0115	0.052	1.94915	5.14851	0.0864916651909176	71319	76496	68725
c1y_0071801	exclusive_breastfeeding_1y	0.0843	0.2704	0.3119	0.7551	-0.0302	0.0047	0.0115	0.0262	1.94915	3.9697	-0.0335803588062919	71319	73011	69219
c1y_0071801	febrile_convulsion_cum_4y	-0.0929	0.1649	-0.5633	0.5733	0.0101	0.0053	0.0115	0.0888	1.94915	8.07273	0.0143783490902385	71319	78209	70647
c1y_0071801	feeding_type_yesterday_breast_feeding_count_1m	-0.1293	0.3231	-0.4001	0.6891	-0.0016	0.0049	0.0115	0.0168	1.94915	2.84746	0.000194565695017891	71319	70839	70839
c1y_0071801	feeding_type_yesterday_formula_feeding_count_1m	-0.0568	0.5762	-0.0986	0.9214	-0.0045	0.0046	0.0115	0.0086	1.94915	0.754386	-0.00399785126820161	71319	70610	70610
c1y_0071801	fever_count_cum_2hy	0.1093	0.1891	0.5782	0.5631	0.0158	0.0046	0.0115	0.0463	1.94915	5.38372	0.0142648097581097	71319	73913	70066
c1y_0071801	fever_count_cum_2y	0.1161	0.2146	0.5411	0.5884	0.015	0.0046	0.0115	0.036	1.94915	4.44444	0.0136247034674997	71319	72761	68990
c1y_0071801	fever_over_39c_count_cum_2hy	0.0665	0.2123	0.3135	0.7539	0.0122	0.0047	0.0115	0.0364	1.94915	4.08989	0.0115591820713364	71319	73913	70066
c1y_0071801	fever_over_39c_count_cum_2y	0.1061	0.2361	0.4493	0.6532	0.0098	0.0047	0.0115	0.0302	1.94915	3.82278	0.00835228329825855	71319	73913	70066
c1y_0071801	first_vaccination_bcg	0.468	0.6374	0.7342	0.4628	-0.0109	0.0048	0.0115	0.0051	1.94915	0.822581	-0.0150036005547577	71319	73913	70066
c1y_0071801	first_vaccination_dpt	NA	NA	NA	NA	NA	NA	0.0115	0.0012	1.94915	0.193548	NA	71319	73913	70066
c1y_0071801	first_vaccination_haemophilus_b_influenzae	NA	NA	NA	NA	NA	NA	0.0115	8e-04	1.94915	0.135593	NA	71319	73679	69850
c1y_0071801	first_vaccination_hbv	-0.0992	0.3413	-0.2906	0.7714	0.0052	0.005	0.0115	0.015	1.94915	2.63158	0.00680050163212137	71319	73369	69561
c1y_0071801	first_vaccination_pneumococcus	NA	NA	NA	NA	0.0107	0.0049	0.0115	-0.0025	1.94915	-0.403226	NA	71319	73406	69594
c1y_0071801	first_vaccination_polio	NA	NA	NA	NA	-0.0128	0.0046	0.0115	-0.0064	1.94915	-1.12281	NA	71319	73913	70066
c1y_0071801	first_vaccination_rotavirus	-0.2598	0.4542	-0.5719	0.5674	0.0161	0.005	0.0115	0.0073	1.94915	1.17742	0.0192446256445275	71319	73913	70066
c1y_0071801	fish_allergy_score_until_4yo_positive	0.2978	0.449	0.6631	0.5073	0.0303	0.0047	0.0115	0.0081	1.94915	1.55769	0.0294608628633804	71319	79399	71150
c1y_0071801	food_allergy_cum_4y	0.2228	0.2064	1.0793	0.2805	0.0765	0.0054	0.0115	0.0458	1.94915	4.77083	0.0780318043404497	71319	77269	70199
c1y_0071801	food_allergy_cum_count_until_4yo	0.491	0.2279	2.1546	0.0312	0.0731	0.0052	0.0115	0.0447	1.94915	4.96667	0.067659306498032	71319	78335	71069
c1y_0071801	food_allergy_egg_feeding_status_case_combined_1yh	0.2471	0.2008	1.2305	0.2185	0.0742	0.0053	0.0115	0.0402	1.94915	4.46667	0.0746626454136152	71319	78335	71069
c1y_0071801	food_allergy_egg_feeding_status_case_combined_2y	0.1773	0.2143	0.8274	0.408	0.0739	0.0051	0.0115	0.0343	1.94915	4.34177	0.107461560099499	71319	39080	35953
c1y_0071801	food_allergy_egg_feeding_status_case_combined_3y	0.1982	0.2736	0.7244	0.4688	0.0628	0.0051	0.0115	0.0219	1.94915	2.60714	0.063971866651883	71319	78335	71069
c1y_0071801	food_allergy_egg_feeding_status_case_combined_4y	0.2578	0.3465	0.7442	0.4567	0.0596	0.0049	0.0115	0.0133	1.94915	1.77333	0.060241269825391	71319	78335	71069
c1y_0071801	food_allergy_fish_feeding_status_case_combined_1yh	NA	NA	NA	NA	0.007	0.0049	0.0115	-0.0077	1.94915	-1.30508	NA	71319	77898	70724
c1y_0071801	food_allergy_fish_feeding_status_case_combined_2y	0.8683	1.1036	0.7868	0.4314	0.0178	0.0051	0.0115	0.0034	1.94915	0.53125	0.0237321743804124	71319	32861	29730
c1y_0071801	food_allergy_fish_feeding_status_case_combined_3y	NA	NA	NA	NA	0.021	0.0043	0.0115	-0.0118	1.94915	-2.40816	NA	71319	63992	58160
c1y_0071801	food_allergy_fruit_feeding_status_case_combined_1yh	-0.5123	0.4963	-1.0324	0.3019	0.0255	0.0044	0.0115	0.0068	1.94915	1.21429	0.0316781790158061	71319	78038	70831
c1y_0071801	food_allergy_fruit_feeding_status_case_combined_2y	0.5443	4.8947	0.1112	0.9115	0.0067	0.0043	0.0115	0.002	1.94915	0.3125	0.00819450302347896	71319	33893	30644
c1y_0071801	food_allergy_fruit_feeding_status_case_combined_3y	NA	NA	NA	NA	0.0125	0.005	0.0115	-7e-04	1.94915	-0.107692	NA	71319	78065	70854
c1y_0071801	food_allergy_milk_feeding_status_case_combined_1yh	0.5861	0.3944	1.486	0.1373	0.0585	0.0052	0.0115	0.0113	1.94915	1.82258	0.0746230005886954	71319	47125	42154
c1y_0071801	food_allergy_milk_feeding_status_case_combined_2y	0.4008	0.3138	1.2773	0.2015	0.0468	0.0046	0.0115	0.0185	1.94915	2.84615	0.0703876351279858	71319	33803	30566
c1y_0071801	food_allergy_milk_feeding_status_case_combined_3y	0.3035	0.4542	0.6681	0.5041	0.0404	0.0049	0.0115	0.0097	1.94915	1.49231	0.040465059449892	71319	75470	68544
c1y_0071801	food_allergy_milk_feeding_status_case_combined_4y	0.3358	0.48	0.6997	0.4841	0.0314	0.0048	0.0115	0.0075	1.94915	1.10294	0.030192307698515	71319	78335	71069
c1y_0071801	food_allergy_non_peanuts_nuts_feeding_status_case_combined_4y	-0.4546	0.5977	-0.7606	0.4469	0.0159	0.0049	0.0115	0.0075	1.94915	0.9375	0.0212320375785153	71319	78217	70652
c1y_0071801	food_allergy_nuts_feeding_status_case_combined_1yh	-0.0721	0.2526	-0.2856	0.7752	0.0187	0.0046	0.0115	0.0278	1.94915	3.97143	0.0293344514097615	71319	39068	35936
c1y_0071801	food_allergy_nuts_feeding_status_case_combined_2y	-0.2827	0.3052	-0.9262	0.3543	0.0147	0.0048	0.0115	0.0206	1.94915	2.98551	0.020134860695846	71319	78335	71069
c1y_0071801	food_allergy_nuts_feeding_status_case_combined_3y	-0.1384	0.2705	-0.5117	0.6088	0.0076	0.0049	0.0115	0.0233	1.94915	2.94937	0.0104787997998754	71319	77462	70340
c1y_0071801	food_allergy_peanuts_feeding_status_case_combined_4y	-0.3421	0.5332	-0.6416	0.5211	0.0133	0.0049	0.0115	0.0073	1.94915	1.01389	0.017323203692376	71319	77835	70650
c1y_0071801	food_allergy_score_cum_count_until_4yo	0.2801	0.1901	1.4733	0.1407	0.0963	0.0053	0.0115	0.064	1.94915	6.09524	0.0973932347558655	71319	78335	71069
c1y_0071801	food_allergy_sesame_feeding_status_case_combined_1yh	0.6074	0.4547	1.3359	0.1816	-0.0067	0.0046	0.0115	0.0083	1.94915	1.22059	-0.0131926261266512	71319	76379	69376
c1y_0071801	food_allergy_sesame_feeding_status_case_combined_2y	NA	NA	NA	NA	-0.0048	0.005	0.0115	-0.0116	1.94915	-2	NA	71319	44861	40378
c1y_0071801	food_allergy_sesame_feeding_status_case_combined_3y	-0.6151	0.888	-0.6928	0.4885	-0.0032	0.0045	0.0115	0.0033	1.94915	0.540984	0.000421216970021023	71319	77997	70797
c1y_0071801	food_allergy_shellfish_feeding_status_case_combined_1yh	0.3638	0.2454	1.4826	0.1382	0.0048	0.0049	0.0115	0.0297	1.94915	4.30435	-0.00169959585416794	71319	77939	70740
c1y_0071801	food_allergy_shellfish_feeding_status_case_combined_2y	-0.0136	0.3606	-0.0376	0.97	0.0072	0.0047	0.0115	0.0117	1.94915	1.82812	0.0118880921921727	71319	33620	30413
c1y_0071801	food_allergy_shellfish_feeding_status_case_combined_3y	0.1944	1.0264	0.1894	0.8498	0.0153	0.0049	0.0115	0.0023	1.94915	0.338235	0.0152334106529427	71319	77901	70711
c1y_0071801	food_allergy_shellfish_feeding_status_case_combined_4y	-0.105	0.2896	-0.3624	0.717	0.0071	0.0053	0.0115	0.0249	1.94915	3.32	0.00942927491543169	71319	77968	70775
c1y_0071801	food_allergy_soba_feeding_status_case_combined_1yh	-0.175	0.2478	-0.7061	0.4801	0.0246	0.0046	0.0115	0.0249	1.94915	3.95238	0.0294071275030916	71319	78097	70858
c1y_0071801	food_allergy_soba_feeding_status_case_combined_2y	-0.0695	0.3327	-0.209	0.8345	0.0214	0.0048	0.0115	0.0143	1.94915	2.2	0.023955994268996	71319	76283	69365
c1y_0071801	food_allergy_soba_feeding_status_case_combined_3y	0.3679	0.5965	0.6169	0.5373	0.0225	0.005	0.0115	0.0059	1.94915	0.819444	0.0208640733628249	71319	77908	70728
c1y_0071801	food_allergy_soba_feeding_status_case_combined_4y	-0.031	0.4543	-0.0683	0.9455	0.0191	0.0054	0.0115	0.0094	1.94915	1.32394	0.0206630780493234	71319	77970	70773
c1y_0071801	food_allergy_wheat_feeding_status_case_combined_1yh	0.8039	0.5105	1.5748	0.1153	0.0336	0.0046	0.0115	0.008	1.94915	1.45455	0.0279537681501343	71319	78010	70813
c1y_0071801	fruit_allergy_score_until_4yo_positive	0.436	0.3214	1.3567	0.1749	0.0244	0.0047	0.0115	0.0137	1.94915	2.20968	0.0205931204401117	71319	79399	71150
c1y_0071801	ft1b_0080001	-0.1742	0.2607	-0.6682	0.504	0.0112	0.0048	0.0115	0.0438	1.94915	3.68067	0.0164588311527625	71319	64763	62949
c1y_0071801	ft1b_0400001	-0.1065	0.2459	-0.433	0.665	0.0057	0.0052	0.0115	0.0545	1.94915	4.12879	0.0089597229093148	71319	68351	66376
c1y_0071801	ft1b_0410001	-0.0842	0.218	-0.386	0.6995	0.0031	0.0054	0.0115	0.0599	1.94915	3.94079	0.00567504312560616	71319	68351	66376
c1y_0071801	ft1b_0420001	-0.0746	0.2394	-0.3118	0.7552	7e-04	0.0054	0.0115	0.0544	1.94915	3.62667	0.00268171147996807	71319	70178	68136
c1y_0071801	ft1b_0430001	0.2433	0.2704	0.8996	0.3684	0.0013	0.0048	0.0115	0.0461	1.94915	3.17931	-0.00437896694657273	71319	70178	68136
c1y_0071801	ft1b_0440001	-0.1403	0.2615	-0.5366	0.5916	-0.0063	0.005	0.0115	0.053	1.94915	4.24	-0.00359361117436655	71319	61849	60285
c1y_0071801	ft1b_0450001	-0.2736	0.2472	-1.1067	0.2684	0.0104	0.0049	0.0115	0.0486	1.94915	4.58491	0.018484528116244	71319	61845	60283
c1y_0071801	ft1b_0460001	-0.0652	0.2327	-0.2803	0.7792	0.0117	0.0049	0.0115	0.0516	1.94915	4.96154	0.0149529088646797	71319	61849	60285
c1y_0071801	ft1b_0470001b	NA	NA	NA	NA	0.0026	0.0047	0.0115	-0.0046	1.94915	-0.479167	NA	71319	61862	60286
c1y_0071801	ft1b_0480001	-0.005	0.2428	-0.0207	0.9835	-0.0022	0.0051	0.0115	0.0568	1.94915	3.44242	-0.00237776501881771	71319	61845	60283
c1y_0071801	gastroenteritis_cum_2y	0.4131	0.4422	0.9343	0.3501	0.0295	0.0049	0.0115	0.0158	1.94915	2.07895	0.0334471859912129	71319	46817	44208
c1y_0071801	hand_foot_and_mouth_disease_cum_2y	NA	NA	NA	NA	0.0231	0.0051	0.0115	-6e-04	1.94915	-0.0810811	NA	71319	46463	43882
c1y_0071801	hba1c_ngsp_early	0.359	0.1958	1.8337	0.0667	-0.0071	0.0048	0.0115	0.0558	1.94915	6.2	-0.0167624269797737	71319	71319	71319
c1y_0071801	herpangina_cum_2y	0.2559	0.3566	0.7177	0.4729	0.0074	0.0045	0.0115	0.0091	1.94915	1.26389	0.00681560677895154	71319	50028	47208
c1y_0071801	hg	0.2008	0.1661	1.2092	0.2266	4.7727e-05	0.0054	0.0115	0.078	1.94915	1.93069	-0.00624550203445985	71319	64700	62890
c1y_0071801	hsv_infection_cum_2y	-0.3492	0.8778	-0.3978	0.6908	0.0116	0.0046	0.0115	0.0026	1.94915	0.472727	0.015996015100976	71319	55200	52086
c1y_0071801	influenza_viral_infections_cum_4y	0.4311	0.302	1.4276	0.1534	-6e-04	0.0051	0.0115	0.0286	1.94915	3.91781	-0.00861300671601448	71319	73913	70066
c1y_0071801	intellectual_and_developmental_disability_including_language_delay_cum_4y	NA	NA	NA	NA	NA	NA	0.0115	2e-04	1.94915	0.030303	NA	71319	73913	70066
c1y_0071801	isacc_modified_current_runny_nose_autumn_2y	-0.9738	3.5376	-0.2753	0.7831	0.0313	0.0046	0.0115	0.0014	1.94915	0.237288	0.0355348968293326	71319	70875	70875
c1y_0071801	isacc_modified_current_runny_nose_autumn_3y	0.0824	0.6585	0.1252	0.9004	0.0155	0.0047	0.0115	0.0039	1.94915	0.590909	0.0150787460289268	71319	71187	71187
c1y_0071801	isacc_modified_current_runny_nose_autumn_4y	NA	NA	NA	NA	0.0303	0.0045	0.0115	-0.0066	1.94915	-1.06452	NA	71319	71319	71319
c1y_0071801	isacc_modified_current_runny_nose_nonpollen_season_2y	NA	NA	NA	NA	NA	NA	0.0115	5e-04	1.94915	0.0746269	NA	71319	71029	71029
c1y_0071801	isacc_modified_current_runny_nose_nonpollen_season_3y	NA	NA	NA	NA	0.0133	0.0048	0.0115	-0.0024	1.94915	-0.393443	NA	71319	71319	71319
c1y_0071801	isacc_modified_current_runny_nose_nonpollen_season_4y	NA	NA	NA	NA	NA	NA	0.0115	0.001	1.94915	0.149254	NA	71319	71319	71319
c1y_0071801	isacc_modified_current_runny_nose_pollen_season_2y	NA	NA	NA	NA	NA	NA	0.0115	6e-04	1.94915	0.0983607	NA	71319	71000	71000
c1y_0071801	isacc_modified_current_runny_nose_pollen_season_3y	0.0491	0.522	0.094	0.9251	0.0283	0.005	0.0115	0.0055	1.94915	0.833333	0.0281489017664506	71319	71319	71319
c1y_0071801	isacc_modified_current_runny_nose_pollen_season_4y	-0.5079	0.4419	-1.1494	0.2504	0.0298	0.0049	0.0115	0.0103	1.94915	1.43056	0.0357170385171498	71319	71319	71319
c1y_0071801	isacc_modified_current_runny_nose_spring_2y	0.0386	0.9027	0.0428	0.9659	0.0279	0.005	0.0115	0.0019	1.94915	0.301587	0.0279891474518315	71319	70903	70903
c1y_0071801	isacc_modified_current_runny_nose_spring_3y	-0.3468	0.8827	-0.3929	0.6944	0.0305	0.0047	0.0115	0.0027	1.94915	0.428571	0.0328548861556664	71319	70444	70444
c1y_0071801	isacc_modified_current_runny_nose_spring_4y	-0.7259	0.5239	-1.3855	0.1659	0.0332	0.005	0.0115	0.0091	1.94915	1.28169	0.0410486854328433	71319	71319	71319
c1y_0071801	isacc_modified_current_runny_nose_summer_2y	NA	NA	NA	NA	0.0212	0.0047	0.0115	-7e-04	1.94915	-0.118644	NA	71319	70580	70580
c1y_0071801	isacc_modified_current_runny_nose_summer_3y	0.8587	1.6953	0.5065	0.6125	0.0083	0.0048	0.0115	0.0024	1.94915	0.358209	0.00387938826182902	71319	70238	70238
c1y_0071801	isacc_modified_current_runny_nose_summer_4y	NA	NA	NA	NA	0.0269	0.0048	0.0115	-3e-04	1.94915	-0.0379747	NA	71319	71319	71319
c1y_0071801	isacc_modified_current_runny_nose_winter_2y	-0.0322	0.5521	-0.0584	0.9534	0.0289	0.0049	0.0115	0.0049	1.94915	0.742424	0.0294881830179954	71319	70806	70806
c1y_0071801	isacc_modified_current_runny_nose_winter_3y	NA	NA	NA	NA	0.013	0.005	0.0115	-9e-04	1.94915	-0.160714	NA	71319	71319	71319
c1y_0071801	isacc_modified_current_runny_nose_winter_4y	NA	NA	NA	NA	0.0193	0.0053	0.0115	-0.0038	1.94915	-0.535211	NA	71319	71319	71319
c1y_0071801	kawasaki_disease_cum_4y	NA	NA	NA	NA	-0.0029	0.005	0.0115	-6e-04	1.94915	-0.0967742	NA	71319	76690	69329
c1y_0071801	length_of_labor	-0.1689	0.2308	-0.7316	0.4644	0.0124	0.0052	0.0115	0.0336	1.94915	4.73239	0.0169098183561065	71319	69911	66295
c1y_0071801	low_birth_weight	0.1518	0.2163	0.7017	0.4829	3e-04	0.0044	0.0115	0.0312	1.94915	4.8	-0.00262060938574098	71319	73913	70066
c1y_0071801	lower_respiratory_tract_infection_cum_2y	0.1355	0.3143	0.4311	0.6664	0.0126	0.0046	0.0115	0.0186	1.94915	2.58333	0.0133625806910253	71319	55465	52332
c1y_0071801	m0mb_0410001	0.2438	0.1896	1.2856	0.1986	-0.0052	0.0054	0.0115	0.0693	1.94915	6.41667	-0.0132965903797669	71319	58782	57347
c1y_0071801	m0mb_0420001	0.3744	0.2163	1.7305	0.0835	-0.0059	0.0055	0.0115	0.0712	1.94915	6.47273	-0.0181074576336161	71319	59324	57823
c1y_0071801	m0mb_0430001	-0.0852	0.1609	-0.5295	0.5964	5.0333e-05	0.0051	0.0115	0.062	1.94915	4.46043	0.00242106710172254	71319	60039	58526
c1y_0071801	m0mb_0450001	0.2903	0.2806	1.0345	0.3009	-0.0053	0.0053	0.0115	0.0209	1.94915	3.16667	-0.0106342455034509	71319	59184	57762
c1y_0071801	m0mb_0460001	0.254	0.2538	1.001	0.3168	-0.0016	0.0048	0.0115	0.0224	1.94915	3.5	-0.00594761489264743	71319	61291	59764
c1y_0071801	m0mb_0480001	0.0741	0.1687	0.439	0.6606	-0.0023	0.0053	0.0115	0.0638	1.94915	6.44444	-0.00466634184531684	71319	64843	63021
c1y_0071801	m1m_0030001_1	NA	NA	NA	NA	NA	NA	0.0115	0.0011	1.94915	0.186441	NA	71319	67753	65828
c1y_0071801	m1m_0030001_2	0.1027	0.3736	0.2748	0.7834	-0.0018	0.0046	0.0115	0.0098	1.94915	1.46269	-0.00302392388233881	71319	67701	65779
c1y_0071801	m1m_0030001_3	NA	NA	NA	NA	-0.0052	0.005	0.0115	-0.0104	1.94915	-1.92593	NA	71319	67637	65715
c1y_0071801	m1m_0040001_1	0.1579	0.2951	0.5351	0.5926	-0.0087	0.0051	0.0115	0.0166	1.94915	2.72131	-0.0115365198243637	71319	67658	65741
c1y_0071801	m1m_0040001_2	0.4036	0.9555	0.4224	0.6727	0.0144	0.0047	0.0115	0.0022	1.94915	0.431373	0.0132829210700077	71319	67613	65692
c1y_0071801	m1m_0040001_4	-0.2828	0.2838	-0.9964	0.3191	0.0045	0.005	0.0115	0.0173	1.94915	2.74603	0.0088710507556796	71319	67669	65753
c1y_0071801	m1m_0040001_6	NA	NA	NA	NA	0.002	0.0051	0.0115	-0.0088	1.94915	-1.76	NA	71319	67682	65763
c1y_0071801	m1m_0250001_1	-0.6625	0.4054	-1.6344	0.1022	-0.0054	0.0049	0.0115	0.0132	1.94915	2.09524	0.00248717629237183	71319	67658	65739
c1y_0071801	m1m_0250001_2	0.6787	0.4835	1.404	0.1603	0.0048	0.0048	0.0115	0.0101	1.94915	1.60317	-0.00215747157763493	71319	64819	62999
c1y_0071801	m1m_0250001_3	-0.2344	0.7566	-0.3098	0.7567	0.0024	0.0047	0.0115	0.0035	1.94915	0.603448	0.0041092299119749	71319	64752	62940
c1y_0071801	m1m_0260001_1	0.0384	0.4263	0.0902	0.9281	5e-04	0.0051	0.0115	0.0079	1.94915	1.36207	0.000175854264754271	71319	64676	62867
c1y_0071801	m1m_0260001_2	-0.0203	0.5016	-0.0405	0.9677	3e-04	0.0053	0.0115	0.0055	1.94915	0.901639	0.000489676248895829	71319	64687	62878
c1y_0071801	m1m_bed_time	NA	NA	NA	NA	NA	NA	0.0115	2e-04	1.94915	0.0350877	NA	71319	70773	70773
c1y_0071801	m1m_nap_count	0.4345	0.2813	1.5449	0.1224	-0.0021	0.0051	0.0115	0.0286	1.94915	4.4	-0.010193706272583	71319	70710	70710
c1y_0071801	m1m_night_wake_up_count	0.1789	0.2856	0.6264	0.5311	-3e-04	0.005	0.0115	0.0238	1.94915	3.83871	-0.00331985133019256	71319	70615	70615
c1y_0071801	m1m_sleep_time_day	-0.0472	0.1768	-0.2671	0.7894	-0.0015	0.005	0.0115	0.0395	1.94915	6.69492	-0.000513778179198106	71319	70695	70695
c1y_0071801	m1m_sleep_time_night	0.2201	0.3424	0.6429	0.5203	-0.0093	0.0052	0.0115	0.0141	1.94915	2.2381	-0.0123419482800029	71319	70089	70089
c1y_0071801	m1m_total_sleep_time	0.0793	0.2334	0.3397	0.7341	-0.0075	0.0053	0.0115	0.028	1.94915	4.66667	-0.00912945626090186	71319	70830	70830
c1y_0071801	m1m_wake_up_time	0.3237	0.3152	1.0269	0.3045	0.0039	0.0051	0.0115	0.0249	1.94915	3.19231	-0.00159486487156627	71319	70889	70889
c1y_0071801	mbpfas0001b	-0.9295	0.9915	-0.9375	0.3485	4e-04	0.0047	0.0115	0.0136	1.94915	0.660194	0.0122076396042255	71319	65376	63504
c1y_0071801	mbpfas0007	1	3.0078	0.4843	0.6282	-0.0077	0.005	0.0115	0.0067	1.94915	0.345361	-0.0215016021839005	71319	61264	59738
c1y_0071801	mbpfas0009	0.0749	0.2965	0.2525	0.8007	-8e-04	0.0048	0.0115	0.054	1.94915	2.45455	-0.00284605761089459	71319	61195	59672
c1y_0071801	mbpfas0013	0.2354	0.3179	0.7405	0.459	6e-04	0.0046	0.0115	0.0495	1.94915	2.25	-0.00510837573982614	71319	61095	59577
c1y_0071801	mbpfas0017	0.143	0.3327	0.4297	0.6674	-0.0021	0.0054	0.0115	0.0561	1.94915	2.55	-0.00616900260688327	71319	61095	59577
c1y_0071801	mbpfas0021	-0.059	0.6474	-0.0912	0.9274	-0.0016	0.0051	0.0115	0.0148	1.94915	0.714976	-0.00101554452572192	71319	61156	59635
c1y_0071801	mbpfas0025	NA	NA	NA	NA	-0.0046	0.0049	0.0115	-0.001	1.94915	-0.046729	NA	71319	61118	59597
c1y_0071801	mbpfas0029	-0.2388	0.4012	-0.5952	0.5517	-0.005	0.0051	0.0115	0.0334	1.94915	1.63725	-0.000878684111573742	71319	61118	59597
c1y_0071801	mbpfas0039b	NA	NA	NA	NA	NA	NA	0.0115	0.0042	1.94915	0.214286	NA	71319	65376	63504
c1y_0071801	mbpfas0041	NA	NA	NA	NA	NA	NA	0.0115	0.0047	1.94915	0.20524	NA	71319	61089	59572
c1y_0071801	mbpfas0045	NA	NA	NA	NA	-0.0061	0.0048	0.0115	-0.008	1.94915	-0.451977	NA	71319	61089	59572
c1y_0071801	mbpfas0047	0.0838	0.3189	0.2627	0.7928	-9e-04	0.0049	0.0115	0.0515	1.94915	2.48792	-0.00314345176805846	71319	60213	58719
c1y_0071801	mbpfas0053b	-0.2566	0.4858	-0.5283	0.5973	7e-04	0.0048	0.0115	0.0222	1.94915	1.21978	0.00493590201936775	71319	65376	63504
c1y_0071801	mbpfas0067b	0.0067	0.3961	0.0169	0.9865	-0.0073	0.0043	0.0115	0.0296	1.94915	1.5914	-0.00833837083991406	71319	61862	60286
c1y_0071801	mbpfas0073	-0.4713	0.3277	-1.4383	0.1504	0.0096	0.005	0.0115	0.0626	1.94915	2.69828	0.0242664476115233	71319	60213	58719
c1y_0071801	milk_allergy_1hy	0.379	0.3517	1.0777	0.2812	0.0606	0.0051	0.0115	0.0138	1.94915	2.15625	0.0607139867192055	71319	77649	69679
c1y_0071801	milk_allergy_2y	0.2423	0.3908	0.6198	0.5354	0.0512	0.0047	0.0115	0.0113	1.94915	1.79365	0.0519824683886102	71319	79780	71319
c1y_0071801	milk_allergy_3y	1	3.0195	0.4684	0.6395	0.0384	0.0051	0.0115	0.0017	1.94915	0.288136	0.0345893122835895	71319	79780	71319
c1y_0071801	milk_allergy_cum_4y	0.4186	0.3044	1.3752	0.1691	0.0555	0.005	0.0115	0.0203	1.94915	3.02985	0.0528149462828044	71319	78335	71069
c1y_0071801	milk_allergy_score_until_4yo	0.2587	0.2392	1.0813	0.2796	0.0733	0.0055	0.0115	0.0317	1.94915	4.28378	0.0751403477044739	71319	77194	69325
c1y_0071801	milk_allergy_score_until_4yo_positive	0.2302	0.2417	0.9524	0.3409	0.0713	0.0055	0.0115	0.0309	1.94915	4.06579	0.0731910936903815	71319	77911	69955
c1y_0071801	mn	0.0349	0.1763	0.1981	0.843	0.0016	0.0053	0.0115	0.0781	1.94915	4.91195	0.000714042970696903	71319	65579	63339
c1y_0071801	mt1b_0020001	0.1846	0.2238	0.8249	0.4094	0.002	0.0047	0.0115	0.0349	1.94915	4.30864	-0.00150113120076286	71319	60213	58719
c1y_0071801	mt1b_0020101	0.2161	0.2317	0.9324	0.3512	4e-04	0.0047	0.0115	0.0332	1.94915	4.25641	-0.00388632020885249	71319	79676	71232
c1y_0071801	mt1b_0030001	-0.2145	0.2422	-0.8857	0.3758	0.0044	0.0047	0.0115	0.0286	1.94915	3.575	0.00875288149317066	71319	78089	70058
c1y_0071801	mt1b_0030101	-0.2561	0.2482	-1.0318	0.3022	0.0054	0.0048	0.0115	0.0294	1.94915	3.58537	0.0120865746330079	71319	45836	43303
c1y_0071801	mt1b_0040001b	-0.3067	0.3119	-0.9834	0.3254	0.0081	0.0046	0.0115	0.015	1.94915	2.58621	0.0131266076075555	71319	61862	60286
c1y_0071801	mt1b_0040101b	-0.285	0.3192	-0.8929	0.3719	0.008	0.0046	0.0115	0.0141	1.94915	2.35	0.0126047948415499	71319	61862	60286
c1y_0071801	mt1b_0050001	-0.0148	0.2186	-0.0678	0.9459	0.008	0.0047	0.0115	0.0302	1.94915	4.50746	0.0110868635054817	71319	45692	43167
c1y_0071801	mt1b_0050101	-0.0101	0.2164	-0.0468	0.9627	0.0087	0.0047	0.0115	0.03	1.94915	4.34783	0.0119245686888321	71319	45835	43295
c1y_0071801	mt1b_0060001	0.2389	0.2739	0.8723	0.383	0.001	0.0047	0.0115	0.02	1.94915	2.85714	-0.00233747964825109	71319	45692	43166
c1y_0071801	mt1b_0060101	0.256	0.2812	0.9105	0.3626	0.0026	0.0046	0.0115	0.0191	1.94915	2.72857	-0.00111286807422024	71319	73666	69844
c1y_0071801	mt1b_0080001	0.0482	0.174	0.277	0.7818	0.0048	0.0051	0.0115	0.0576	1.94915	6.32967	0.00412359834344065	71319	60292	60292
c1y_0071801	mt1b_0100101	0.0106	0.1746	0.0605	0.9517	-8e-04	0.0053	0.0115	0.0571	1.94915	3.48171	-0.00114463537626135	71319	69669	67661
c1y_0071801	mt1b_0100201	-0.0409	0.1908	-0.2144	0.8302	3e-04	0.0053	0.0115	0.055	1.94915	6.11111	0.00138760083109369	71319	69712	67689
c1y_0071801	mt1b_0100301	0.1186	0.234	0.5067	0.6123	-0.0063	0.0049	0.0115	0.034	1.94915	4.72222	-0.00909565372319059	71319	70145	68103
c1y_0071801	mt1b_0100401	0.0504	0.2184	0.2307	0.8176	-0.0017	0.005	0.0115	0.039	1.94915	5.34247	-0.00293988196147622	71319	67528	65615
c1y_0071801	mt1b_0100501	0.1057	0.1936	0.5461	0.585	7e-04	0.0054	0.0115	0.0606	1.94915	5.66355	-0.00210551673276095	71319	63889	62058
c1y_0071801	mt1b_0100601	0.0702	0.1965	0.3571	0.721	-0.0033	0.0053	0.0115	0.0596	1.94915	5.51852	-0.00563876948082428	71319	63432	61676
c1y_0071801	mt1b_0100701	0.1168	0.1805	0.647	0.5176	-0.0104	0.0046	0.0115	0.0456	1.94915	5.92208	-0.0149005477501384	71319	58567	56970
c1y_0071801	mt1b_0100801	0.0384	0.1517	0.2531	0.8002	-0.0148	0.0047	0.0115	0.0914	1.94915	7.87931	-0.0189268622854644	71319	59441	57729
c1y_0071801	mt1b_0200101	0.2996	0.1968	1.5226	0.1279	4e-04	0.0053	0.0115	0.0567	1.94915	5.0177	-0.00745068731054954	71319	58261	56579
c1y_0071801	mt1b_0200201	-0.2822	0.1918	-1.4718	0.1411	-0.0016	0.005	0.0115	0.0537	1.94915	4.92661	0.0053650855057585	71319	58181	56509
c1y_0071801	mt1b_0200301	-0.3376	0.2313	-1.4597	0.1444	0.008	0.0049	0.0115	0.0432	1.94915	4.69565	0.0170218691496392	71319	59348	57642
c1y_0071801	mt1b_0200401	-0.1274	0.1897	-0.6713	0.5021	0.0024	0.0054	0.0115	0.0552	1.94915	5.52	0.00612966174519365	71319	59136	57432
c1y_0071801	mt1b_0200501	-0.1249	0.2732	-0.4572	0.6476	-0.0056	0.0052	0.0115	0.026	1.94915	1.9697	-0.00408751660020008	71319	61851	60276
c1y_0071801	mt1b_0400001	-0.0258	0.1822	-0.1418	0.8873	-0.0021	0.005	0.0115	0.0725	1.94915	6.90476	-0.00167469073460044	71319	59936	58462
c1y_0071801	mt1b_0410001	-0.0528	0.1913	-0.276	0.7825	-0.0054	0.0052	0.0115	0.0631	1.94915	6.8587	-0.00557918121910242	71319	47540	46298
c1y_0071801	mt1b_0420001	-0.0114	0.2148	-0.053	0.9577	-0.0033	0.005	0.0115	0.0587	1.94915	6.52222	-0.00397494591629414	71319	47983	46737
c1y_0071801	mt1b_0430001	-0.0278	0.1794	-0.1549	0.8769	8e-04	0.005	0.0115	0.058	1.94915	4.87395	0.00246304426308258	71319	20259	18332
c1y_0071801	mt1b_0440001	-0.0505	0.2093	-0.2413	0.8094	-0.0079	0.0051	0.0115	0.0611	1.94915	6.17172	-0.0156136938429466	71319	20259	18332
c1y_0071801	mt1b_0450001	0.2441	0.2538	0.9616	0.3362	-0.0057	0.0053	0.0115	0.029	1.94915	4.14286	-0.0166137151808057	71319	20259	18332
c1y_0071801	mt1b_0460001	0.4742	0.2785	1.7025	0.0887	1e-04	0.0049	0.0115	0.0312	1.94915	4.52174	-0.00896684201223188	71319	20259	18332
c1y_0071801	mt1b_0470001	NA	NA	NA	NA	0.001	0.0049	0.0115	-0.0051	1.94915	-0.87931	NA	71319	71674	63944
c1y_0071801	mt1b_0480001	-0.1763	0.211	-0.8355	0.4034	-0.0038	0.0051	0.0115	0.0615	1.94915	5.6422	0.000433475081647066	71319	70970	63298
c1y_0071801	mt1u_0010001	-0.0792	0.3031	-0.2612	0.7939	0.0022	0.0048	0.0115	0.0165	1.94915	2.79661	0.00346737458586084	71319	79712	71258
c1y_0071801	mt1u_0020001	-0.2377	0.3718	-0.6392	0.5227	1e-04	0.0049	0.0115	0.013	1.94915	2.13115	0.00308819378435903	71319	40817	37468
c1y_0071801	mt2b_0410001	0.1255	0.18	0.6972	0.4857	-0.0051	0.0053	0.0115	0.0775	1.94915	6.73913	-0.00965729392032011	71319	67970	64851
c1y_0071801	mt2b_0420001	0.1183	0.197	0.6006	0.5481	-0.0026	0.0055	0.0115	0.0791	1.94915	6.76068	-0.00660895456143548	71319	64328	64328
c1y_0071801	mt2b_0430001	-0.0625	0.1524	-0.4102	0.6817	0.0037	0.005	0.0115	0.0853	1.94915	5.29814	0.00636097876407974	71319	60593	59454
c1y_0071801	mt2b_0450001	0.0474	0.1823	0.2599	0.7949	-0.0039	0.0046	0.0115	0.0514	1.94915	6.425	-0.00557498833924449	71319	62863	61500
c1y_0071801	mt2b_0460001	0.2514	0.2157	1.1653	0.2439	-0.0013	0.0049	0.0115	0.0452	1.94915	5.38095	-0.00737716974775007	71319	61277	59878
c1y_0071801	mt2b_0480001	-0.052	0.1875	-0.2774	0.7815	0.0014	0.0052	0.0115	0.0758	1.94915	5.57353	0.00320514841517263	71319	62924	61369
c1y_0071801	mt2b_0490001	0.5101	0.2673	1.9085	0.0563	5e-04	0.005	0.0115	0.0271	1.94915	3.56579	-0.00861775327882482	71319	60951	59511
c1y_0071801	mt2u_0010001	0.3746	0.2611	1.4344	0.1514	-0.0174	0.0045	0.0115	0.0227	1.94915	3.72131	-0.0260107565935494	71319	59290	57985
c1y_0071801	mt2u_0020001	0.2692	0.276	0.9756	0.3293	-0.02	0.0046	0.0115	0.0228	1.94915	3.8	-0.0259926633755987	71319	79490	71074
c1y_0071801	mumps_cum_4y	0.8192	1.0133	0.8084	0.4188	-0.0016	0.0049	0.0115	0.0044	1.94915	0.594595	-0.00754669936096503	71319	73765	69936
c1y_0071801	mycotic_or_fungal_infection_cum_2y	0.5207	0.5917	0.8799	0.3789	0.0235	0.0053	0.0115	0.0053	1.94915	0.929825	0.024427014056037	71319	55312	52179
c1y_0071801	nuts_allergy_score_until_4yo_positive	0.0017	0.4429	0.0038	0.9969	0.0327	0.0052	0.0115	0.0098	1.94915	1.44118	0.0349386807850937	71319	79399	71150
c1y_0071801	otitis_media_cum_2y	0.0756	0.2444	0.3093	0.7571	0.0109	0.0043	0.0115	0.0243	1.94915	3.68182	0.0102378062493071	71319	73600	69774
c1y_0071801	out_of_night_diapers_age_4y	0.2415	0.3228	0.7482	0.4544	0.0026	0.0048	0.0115	0.0304	1.94915	2.15603	-0.00178776013753394	71319	63050	63050
c1y_0071801	participant_reported_food_allergy_cum_4y	0.4647	0.2306	2.0149	0.0439	0.071	0.0052	0.0115	0.0429	1.94915	4.71429	0.0661583694221293	71319	78335	71069
c1y_0071801	pb	-0.2652	0.2068	-1.2824	0.1997	0.004	0.0048	0.0115	0.0508	1.94915	6.51282	0.0110771298039519	71319	64718	62907
c1y_0071801	peanuts_allergy_score_4yo_positive	-0.8661	3.2329	-0.2679	0.7888	0.0329	0.0051	0.0115	0.0018	1.94915	0.28125	0.0390940001427318	71319	78873	70717
c1y_0071801	premature_birth	0.1501	0.4387	0.342	0.7323	-6e-04	0.0052	0.0115	0.0091	1.94915	1.56897	-0.00218183778606021	71319	73388	69579
c1y_0071801	psychomotor_developmental_delay_cum_4y	NA	NA	NA	NA	-0.0023	0.0051	0.0115	-0.0018	1.94915	-0.295082	NA	71319	73913	70066
c1y_0071801	roseola_infantum_cum_2y	0.5485	0.3959	1.3853	0.166	0.0129	0.005	0.0115	0.0126	1.94915	2	0.0102979349432307	71319	47286	44654
c1y_0071801	rsv_infection_cum_2y	0.0411	0.2439	0.1687	0.866	0.0046	0.005	0.0115	0.0361	1.94915	5.30882	0.00527857295374267	71319	47206	44559
c1y_0071801	sccon003	-0.0326	0.1768	-0.1844	0.8537	-0.0089	0.0055	0.0115	0.0704	1.94915	8.38095	-0.00905696276525516	71319	65579	63339
c1y_0071801	sccon005	0.3381	0.2474	1.3667	0.1717	-0.0149	0.0045	0.0115	0.0252	1.94915	3.76119	-0.0222524407922201	71319	65579	63339
c1y_0071801	se	-0.0221	0.1527	-0.1444	0.8852	-0.0043	0.0051	0.0115	0.0628	1.94915	1.82558	-0.00420662770063387	71319	65579	63339
c1y_0071801	shellfish_allergy_score_until_4yo_positive	-0.8032	1.3502	-0.5949	0.5519	0.0245	0.0044	0.0115	0.0027	1.94915	0.442623	0.0306052519260163	71319	79399	71150
c1y_0071801	soba_allergy_score_until_4yo_positive	0.5635	0.4788	1.177	0.2392	0.0213	0.0048	0.0115	0.0105	1.94915	1.75	0.0174572765342664	71319	72598	65338
c1y_0071801	soybean_allergy_score_until_4yo_positive	-0.1107	0.5051	-0.2193	0.8264	0.0472	0.005	0.0115	0.0084	1.94915	1.29231	0.0526163086625537	71319	75638	67968
c1y_0071801	streptococcus_pyogenes_cum_4y	0.0942	0.5429	0.1735	0.8623	0.0035	0.0048	0.0115	0.0062	1.94915	0.984127	0.00285667447866315	71319	73913	70066
c1y_0071801	ucbb_0080001b	0.1885	0.2245	0.8397	0.4011	0.0085	0.0046	0.0115	0.029	1.94915	4.83333	0.00604547339591864	71319	61862	60286
c1y_0071801	ucbb_0410001	0.2318	0.1187	1.953	0.0508	-0.0143	0.0061	0.0115	0.3582	1.94915	8.3109	-0.0378119130182549	71319	77888	69934
c1y_0071801	ucbb_0420001	0.2595	0.1274	2.0364	0.0417	-0.0147	0.0061	0.0115	0.3484	1.94915	7.81166	-0.039728786160918	71319	71814	68052
c1y_0071801	ucbb_0430001	0.0292	0.1084	0.2691	0.7878	0.0069	0.0061	0.0115	0.2981	1.94915	4.26466	0.00923161648582436	71319	38984	38708
c1y_0071801	ucbb_0450001	-0.0819	0.1481	-0.5531	0.5802	0.004	0.0051	0.0115	0.0986	1.94915	10.9556	0.00787693451328177	71319	52971	52561
c1y_0071801	ucbb_0460001	-0.0052	0.1482	-0.0352	0.9719	0.0046	0.0053	0.0115	0.0956	1.94915	10.5055	0.00559794414297173	71319	60310	58917
c1y_0071801	ucbb_0480001	0.2568	0.1229	2.0895	0.0367	-0.0165	0.0061	0.0115	0.3442	1.94915	7.23109	-0.0426504174204361	71319	61559	60126
c1y_0071801	upper_respiratory_tract_infection_cum_2y	0.027	0.2912	0.0925	0.9263	0.0256	0.0049	0.0115	0.018	1.94915	2.64706	0.0265559683390603	71319	73768	69931
c1y_0071801	urinary_tract_infections_cum_4y	NA	NA	NA	NA	0.0064	0.0053	0.0115	-0.0027	1.94915	-0.442623	NA	71319	72901	69110
c1y_0071801	urticaria_cum_4y	0.1781	0.3759	0.4738	0.6356	0.0185	0.005	0.0115	0.0121	1.94915	1.77941	0.0176359413682415	71319	78538	70899
c1y_0071801	varicella_cum_4y	0.6864	0.7726	0.8884	0.3743	-0.0042	0.0046	0.0115	0.0045	1.94915	0.642857	-0.00936492687784453	71319	73913	70066
c1y_0071801	wheat_allergy_score_until_4yo_positive	0.224	0.2541	0.8816	0.378	0.0461	0.0053	0.0115	0.0305	1.94915	4.55224	0.0459860070831769	71319	77531	69656
c1y_0072101	BMI	0.0256	0.0759	0.337	0.7361	-0.0017	0.0056	0.0213	0.1732	3.87273	19.4607	-0.00361837203316825	71319	163835	0
c1y_0072101	adenovirus_infection_cum_2y	0.1819	0.2279	0.7982	0.4248	-0.0015	0.005	0.0213	0.0171	3.87273	2.71429	-0.00512576905031468	71319	73768	69931
c1y_0072101	allergic_conjunctivitis_cum_4y	0.1359	0.2402	0.5657	0.5716	0.0154	0.0045	0.0213	0.0162	3.87273	2.28169	0.0140185792373519	71319	78209	70647
c1y_0072101	allergic_conjunctivitis_or_rhinitis_or_hay_fever_cum_4y	0.173	0.3412	0.5069	0.6122	0.0247	0.0047	0.0213	0.0086	3.87273	1.11688	0.0243717912878454	71319	76690	69329
c1y_0072101	allergic_rhinitis_cum_4y	0.056	0.2741	0.2044	0.8381	0.0229	0.0048	0.0213	0.0126	3.87273	1.55556	0.024075592475177	71319	75758	68468
c1y_0072101	any_food_allergy_score_positive_until_4yo	0.6934	0.1492	4.6486	3.3415e-06	0.2163	0.0051	0.0213	0.0548	3.87273	5.48	0.213220337496495	71319	79399	71150
c1y_0072101	asthma_cum_4y	0.6123	0.2261	2.7075	0.0068	0.0267	0.0057	0.0213	0.0306	3.87273	3.1875	0.0128325955863288	71319	77968	70775
c1y_0072101	atopic_dermatitis_cum_4y	0.5203	0.1601	3.2505	0.0012	0.0774	0.0052	0.0213	0.0633	3.87273	5.86111	0.0652963283663606	71319	77835	70650
c1y_0072101	autistic_spectrum_disorder_and_pddnos_cum_4y	0.3749	0.3233	1.1597	0.2462	-0.0091	0.0048	0.0213	0.0107	3.87273	1.94545	-0.0153350107871966	71319	73913	70066
c1y_0072101	bone_fracture_cum_4y	-0.0287	0.508	-0.0564	0.955	0.0113	0.0046	0.0213	0.0034	3.87273	0.548387	0.0121035939547784	71319	73913	70066
c1y_0072101	breast_feeding_cessation_1m	-0.0785	0.4869	-0.1611	0.872	-0.0226	0.0051	0.0213	0.004	3.87273	0.634921	-0.0229858303292512	71319	73913	70066
c1y_0072101	breast_feeding_cessation_2m	0.2895	0.2599	1.1136	0.2654	-0.04	0.0051	0.0213	0.0142	3.87273	2.18462	-0.0473877048622085	71319	73679	69850
c1y_0072101	breast_feeding_cessation_3m	0.3446	0.3073	1.1213	0.2622	-0.0521	0.0055	0.0213	0.0112	3.87273	1.77778	-0.0604728919993965	71319	73406	69594
c1y_0072101	breast_feeding_cessation_age	0.1775	0.2761	0.643	0.5202	0.0465	0.0058	0.0213	0.018	3.87273	2.14286	0.0457795957281207	71319	73369	69561
c1y_0072101	breast_feeding_period_1y	0.2	0.2359	0.8478	0.3966	0.0677	0.0054	0.0213	0.0188	3.87273	2.84848	0.0675040083081737	71319	73913	70066
c1y_0072101	c1hy_0010001	NA	NA	NA	NA	0.0085	0.0052	0.0213	-0.0063	3.87273	-1.18868	NA	71319	67571	65653
c1y_0072101	c1hy_0010101	0.3083	0.2606	1.1832	0.2367	-0.0135	0.005	0.0213	0.0133	3.87273	2.21667	-0.0202025569748708	71319	64063	62229
c1y_0072101	c1hy_0010201	0.2382	0.5703	0.4176	0.6762	-0.0135	0.0049	0.0213	0.0033	3.87273	0.540984	-0.0163997450031118	71319	68351	66376
c1y_0072101	c1hy_0010301	NA	NA	NA	NA	NA	NA	0.0213	9e-04	3.87273	0.140625	NA	71319	68351	66376
c1y_0072101	c1hy_0030001b2	0.3904	0.3165	1.2334	0.2174	-0.0045	0.0054	0.0213	0.0102	3.87273	1.85455	-0.0105983504901746	71319	73434	69632
c1y_0072101	c1hy_0030002	-0.2789	0.264	-1.0566	0.2907	0.008	0.0049	0.0213	0.0154	3.87273	2.33333	0.0137180315759934	71319	68351	66376
c1y_0072101	c1hy_0040001	0.027	0.2319	0.1162	0.9075	0.0388	0.0058	0.0213	0.0196	3.87273	2.9697	0.0411016059294561	71319	68351	66376
c1y_0072101	c1hy_0040002	-0.0462	0.2662	-0.1737	0.8621	0.045	0.0056	0.0213	0.0149	3.87273	2.22388	0.0490453831932697	71319	68351	66376
c1y_0072101	c1hy_0050001	-0.039	0.2567	-0.152	0.8792	-0.0393	0.0049	0.0213	0.0141	3.87273	2.35	-0.0413957802361902	71319	68351	66376
c1y_0072101	c1hy_0050002	-0.0095	0.2405	-0.0394	0.9685	-0.0374	0.005	0.0213	0.0164	3.87273	2.82759	-0.0399150765808293	71319	68351	66376
c1y_0072101	c1hy_0060002_checked	-0.0979	0.092	-1.0633	0.2876	-0.0203	0.0055	0.0213	0.1964	3.87273	12.1235	-0.0180772103126306	71319	61843	60284
c1y_0072101	c1hy_0070001	0.1071	0.2801	0.3822	0.7023	3e-04	0.0048	0.0213	0.0099	3.87273	1.54688	-0.00125934216886239	71319	68351	66376
c1y_0072101	c1hy_0070002b	0.2466	0.3315	0.7441	0.4568	-0.0034	0.0048	0.0213	0.0083	3.87273	1.40678	-0.00691497423638851	71319	73434	69632
c1y_0072101	c1hy_0090001	0.0146	0.2025	0.0721	0.9425	0.0072	0.0052	0.0213	0.0238	3.87273	4.17544	0.00745476621968632	71319	67552	65624
c1y_0072101	c1hy_0090101	0.8079	0.1991	4.0575	4.9599e-05	0.0765	0.005	0.0213	0.0359	3.87273	4.3253	0.0598409111437655	71319	68351	66376
c1y_0072101	c1hy_0090201	0.824	0.1546	5.3313	9.7532e-08	0.264	0.005	0.0213	0.0378	3.87273	4.78481	0.262067187845775	71319	68351	66376
c1y_0072101	c1hy_0090301	NA	NA	NA	NA	0.0102	0.0052	0.0213	-5e-04	3.87273	-0.0877193	NA	71319	68181	66217
c1y_0072101	c1hy_0092001	0.3244	0.2303	1.4085	0.159	-0.0159	0.0048	0.0213	0.0173	3.87273	2.54412	-0.0234601192365912	71319	67882	65930
c1y_0072101	c1hy_0092101	0.2745	0.2472	1.1101	0.2669	0.0045	0.0047	0.0213	0.0151	3.87273	2.35938	-3.00296645994558e-05	71319	63955	62107
c1y_0072101	c1hy_0092201	0.2299	0.273	0.8421	0.3997	0.006	0.0053	0.0213	0.0149	3.87273	2.48333	0.00248448271148155	71319	63742	61903
c1y_0072101	c1hy_0092301	-0.0725	0.2376	-0.3049	0.7604	0.0044	0.0051	0.0213	0.023	3.87273	3.38235	0.00653575517048056	71319	63916	62067
c1y_0072101	c1hy_0092601	-0.1077	1.248	-0.0863	0.9312	0.0117	0.0045	0.0213	0.001	3.87273	0.188679	0.0129681476020899	71319	68134	66169
c1y_0072101	c1hy_0092701	-0.2191	0.5885	-0.3723	0.7096	-0.0074	0.0049	0.0213	0.0031	3.87273	0.525424	-0.00608298751613122	71319	68258	66288
c1y_0072101	c1hy_0092801	NA	NA	NA	NA	-0.0192	0.0055	0.0213	-0.0018	3.87273	-0.276923	NA	71319	68097	66139
c1y_0072101	c1hy_0092901	NA	NA	NA	NA	-0.0232	0.0048	0.0213	-0.002	3.87273	-0.31746	NA	71319	68104	66141
c1y_0072101	c1hy_0093001	0.7291	0.6183	1.1793	0.2383	-0.0028	0.0053	0.0213	0.0052	3.87273	0.852459	-0.0107663817775609	71319	68116	66152
c1y_0072101	c1hy_0093101	0.0581	0.2623	0.2213	0.8248	-0.0014	0.0049	0.0213	0.013	3.87273	1.91176	-0.00248993223289205	71319	67626	65676
c1y_0072101	c1hy_0093301	NA	NA	NA	NA	NA	NA	0.0213	5e-04	3.87273	0.0980392	NA	71319	67601	65658
c1y_0072101	c1hy_0100001_2	1	0.3372	3.1384	0.0017	0.1237	0.0048	0.0213	0.0118	3.87273	1.81538	0.121524262935981	71319	61862	60286
c1y_0072101	c1hy_0100001_3	0.6988	0.1897	3.684	2e-04	0.1164	0.0046	0.0213	0.0295	3.87273	3.73418	0.113618277942574	71319	61862	60286
c1y_0072101	c1hy_0100001_4	NA	NA	NA	NA	0.0849	0.0047	0.0213	-0.0043	3.87273	-0.767857	NA	71319	68351	66376
c1y_0072101	c1hy_0100102	1	0.1835	5.6432	1.6693e-08	0.2131	0.0051	0.0213	0.0372	3.87273	4.96	0.201466729497107	71319	67995	66036
c1y_0072101	c1hy_0100203	0.8599	0.2159	3.9837	6.7845e-05	0.1677	0.0049	0.0213	0.0202	3.87273	2.72973	0.162238544196867	71319	68102	66139
c1y_0072101	c1hy_0100301	0.7907	0.2275	3.4763	5e-04	0.1686	0.005	0.0213	0.0187	3.87273	2.39744	0.16548165264072	71319	67881	65922
c1y_0072101	c1hy_0100304	1	1.1802	0.9212	0.357	0.0502	0.005	0.0213	0.0027	3.87273	0.519231	0.0452898650213527	71319	67868	65910
c1y_0072101	c1hy_0100501_3	0.8522	0.4256	2.0024	0.0452	0.2623	0.0049	0.0213	0.0065	3.87273	1.14035	0.269634733464328	71319	68351	66376
c1y_0072101	c1hy_0100501_4	1	2.2369	0.7455	0.456	0.1932	0.0046	0.0213	0.0022	3.87273	0.407407	0.194096317544274	71319	68351	66376
c1y_0072101	c1hy_0100602	0.8228	0.1521	5.4096	6.315e-08	0.3833	0.0055	0.0213	0.0273	3.87273	3.9	0.399869607586916	71319	66059	64170
c1y_0072101	c1hy_0100703	0.7899	0.1678	4.7063	2.5222e-06	0.4867	0.0059	0.0213	0.0175	3.87273	2.73438	0.506524502040822	71319	68351	66376
c1y_0072101	c1hy_0100801	0.8178	0.1494	5.4738	4.405e-08	0.4849	0.0057	0.0213	0.019	3.87273	2.96875	0.503753164991973	71319	68351	66376
c1y_0072101	c1hy_0101102	0.9199	0.2754	3.3406	8e-04	0.1471	0.0053	0.0213	0.0126	3.87273	2.29091	0.142070129892582	71319	68351	66376
c1y_0072101	c1hy_0102001_3	NA	NA	NA	NA	0.0137	0.0052	0.0213	-0.0046	3.87273	-0.754098	NA	71319	68351	66376
c1y_0072101	c1hy_0103001_3	0.2529	0.239	1.0581	0.29	0.0183	0.0048	0.0213	0.018	3.87273	3.33333	0.014583966571721	71319	68351	66376
c1y_0072101	c1hy_0103501_2	0.2449	0.1911	1.2814	0.2001	0.0064	0.0046	0.0213	0.0212	3.87273	2.94444	0.00156105957636239	71319	68351	66376
c1y_0072101	c1hy_0103501_3	0.0777	0.7404	0.105	0.9164	0.0139	0.0048	0.0213	0.0018	3.87273	0.295082	0.0143058651022207	71319	68351	66376
c1y_0072101	c1hy_0104001_2	-0.0641	0.1859	-0.345	0.7301	0.03	0.005	0.0213	0.0266	3.87273	4.09231	0.0338938880631906	71319	68351	66376
c1y_0072101	c1hy_0104001_3	NA	NA	NA	NA	-0.0048	0.0051	0.0213	-0.0029	3.87273	-0.508772	NA	71319	68351	66376
c1y_0072101	c1hy_0104501_2	-0.297	0.3877	-0.766	0.4437	6e-04	0.0049	0.0213	0.0064	3.87273	1.03226	0.00415646664961704	71319	68351	66376
c1y_0072101	c1hy_0105001_2	0.1655	0.178	0.93	0.3524	0.0182	0.0048	0.0213	0.028	3.87273	4.24242	0.0154841666023807	71319	68351	66376
c1y_0072101	c1hy_0105001_3	NA	NA	NA	NA	0.0219	0.005	0.0213	-0.003	3.87273	-0.491803	NA	71319	61862	60286
c1y_0072101	c1hy_0105501	0.8673	0.6799	1.2755	0.2021	0.0801	0.0053	0.0213	0.0049	3.87273	0.790323	0.0763980970886406	71319	68351	66376
c1y_0072101	c1hy_0105601	0.457	0.9079	0.5034	0.6147	0.1315	0.0053	0.0213	0.0027	3.87273	0.428571	0.136499811362461	71319	68351	66376
c1y_0072101	c1hy_0105701	NA	NA	NA	NA	0.0497	0.0052	0.0213	-5e-04	3.87273	-0.0833333	NA	71319	68351	66376
c1y_0072101	c1hy_0110001	0.1177	0.5515	0.2134	0.831	0.0606	0.0049	0.0213	0.0026	3.87273	0.472727	0.063630910443142	71319	68351	66376
c1y_0072101	c1hy_0130001	0.0798	0.1594	0.5007	0.6166	0.013	0.0048	0.0213	0.0454	3.87273	6.21918	0.01157989319741	71319	68351	66376
c1y_0072101	c1hy_0140001	0.0059	0.1529	0.0388	0.9691	0.0148	0.0048	0.0213	0.0475	3.87273	6.50685	0.0159294665005594	71319	68351	66376
c1y_0072101	c1hy_0150001	0.1441	0.1572	0.9165	0.3594	0.0158	0.0049	0.0213	0.0465	3.87273	6.2	0.0125096947770927	71319	68351	66376
c1y_0072101	c1hy_0150101	0.2236	0.161	1.389	0.1648	0.0125	0.0049	0.0213	0.042	3.87273	5.67568	0.00667212913756568	71319	68351	66376
c1y_0072101	c1hy_0150201	0.0935	0.1627	0.5747	0.5655	0.0143	0.0047	0.0213	0.0345	3.87273	4.72603	0.0128664608635884	71319	68351	66376
c1y_0072101	c1hy_0150301	0.0029	0.2494	0.0116	0.9908	0.0175	0.0048	0.0213	0.0163	3.87273	2.85965	0.0187739162099187	71319	67848	65891
c1y_0072101	c1hy_0160001	0.0267	0.2231	0.1196	0.9048	0.0109	0.005	0.0213	0.0199	3.87273	3.37288	0.0111593008219412	71319	68172	66210
c1y_0072101	c1hy_0170001	0.0645	0.2349	0.2746	0.7836	0.0151	0.005	0.0213	0.0167	3.87273	2.78333	0.0149697279855074	71319	68182	66217
c1y_0072101	c1hy_0180001	0.3801	0.3669	1.0358	0.3003	0.0156	0.0045	0.0213	0.0069	3.87273	1.18966	0.0119855371779969	71319	68212	66248
c1y_0072101	c1hy_0190001	0.6435	0.1894	3.3983	7e-04	0.0862	0.0052	0.0213	0.039	3.87273	4.10526	0.0745296100996486	71319	68106	66144
c1y_0072101	c1hy_0200001	0.6159	0.181	3.4031	7e-04	0.0856	0.0052	0.0213	0.0402	3.87273	4.56818	0.0744208578537202	71319	68169	66206
c1y_0072101	c1hy_0200301	0.6661	0.4704	1.4159	0.1568	0.0712	0.0053	0.0213	0.0061	3.87273	0.953125	0.0694462911848755	71319	66116	64259
c1y_0072101	c1hy_0201001	0.4113	0.3761	1.0938	0.2741	0.0458	0.0053	0.0213	0.0089	3.87273	1.39062	0.0432139300872299	71319	68208	66241
c1y_0072101	c1hy_0201101	NA	NA	NA	NA	0.0452	0.0048	0.0213	-0.002	3.87273	-0.338983	NA	71319	68198	66233
c1y_0072101	c1hy_0201201	0.2346	0.2449	0.9579	0.3381	0.0689	0.0054	0.0213	0.0166	3.87273	2.33803	0.0694520055793326	71319	68202	66237
c1y_0072101	c1hy_0201301	0.3784	0.2246	1.6843	0.0921	0.068	0.0052	0.0213	0.0208	3.87273	3.2	0.0671038844458587	71319	64404	62569
c1y_0072101	c1hy_0201401	0.5171	0.2461	2.101	0.0356	0.0827	0.005	0.0213	0.0183	3.87273	2.77273	0.0791113746514707	71319	67114	65200
c1y_0072101	c1hy_0201501	0.2077	0.2696	0.7702	0.4412	0.0705	0.0049	0.0213	0.0119	3.87273	1.72464	0.0728110531421931	71319	66949	65033
c1y_0072101	c1hy_0201601	0.5954	0.2485	2.3959	0.0166	0.0575	0.0051	0.0213	0.0198	3.87273	2.86957	0.0493943154879892	71319	68045	66092
c1y_0072101	c1hy_0201701	0.2407	0.1949	1.2348	0.2169	0.0587	0.0048	0.0213	0.0253	3.87273	3.77612	0.0575868737736433	71319	68149	66184
c1y_0072101	c1hy_0201801	0.514	0.205	2.5074	0.0122	0.0555	0.0048	0.0213	0.0225	3.87273	3.16901	0.0484079936774274	71319	67793	65855
c1y_0072101	c1hy_0201901	0.8735	0.2762	3.1632	0.0016	0.0542	0.0049	0.0213	0.0202	3.87273	2.97059	0.0638555522738527	71319	34397	33286
c1y_0072101	c1hy_0202001	0.3245	0.3596	0.9024	0.3668	0.0437	0.0049	0.0213	0.0073	3.87273	1.2807	0.0426595819687897	71319	67902	65974
c1y_0072101	c1hy_0202101	0.5739	0.2711	2.1168	0.0343	0.063	0.0051	0.0213	0.0161	3.87273	2.23611	0.0567464104507936	71319	68235	66275
c1y_0072101	c1hy_0202201	0.5326	0.1887	2.8233	0.0048	0.0625	0.0051	0.0213	0.0311	3.87273	4.09211	0.0541964213360674	71319	66813	64893
c1y_0072101	c1hy_0202301	0.4218	0.2323	1.8156	0.0694	0.0418	0.0051	0.0213	0.022	3.87273	2.93333	0.0361154328607145	71319	66813	64893
c1y_0072101	c1hy_0202401	0.8211	0.2569	3.1959	0.0014	0.0626	0.0053	0.0213	0.0194	3.87273	2.85294	0.0509354810574103	71319	66813	64893
c1y_0072101	c1hy_0210001	0.8505	0.2002	4.2476	2.1607e-05	0.0864	0.0047	0.0213	0.04	3.87273	4.7619	0.0721411803764204	71319	62761	61006
c1y_0072101	c1hy_0220001	0.6272	0.1675	3.7436	2e-04	0.0638	0.0053	0.0213	0.0534	3.87273	5.44898	0.0501423459986575	71319	63720	61959
c1y_0072101	c1hy_0240001_1	-0.0954	0.4301	-0.2218	0.8244	0.0235	0.005	0.0213	0.0045	3.87273	0.725806	0.0271775804915657	71319	61862	60286
c1y_0072101	c1hy_0240001_2	0.1386	0.385	0.3601	0.7188	-0.0231	0.005	0.0213	0.0057	3.87273	0.890625	-0.0273485377040737	71319	61862	60286
c1y_0072101	c1hy_0250001_1	0.0294	0.1933	0.1523	0.879	0.0088	0.0057	0.0213	0.0278	3.87273	3.80822	0.00920638565195152	71319	61862	60286
c1y_0072101	c1hy_0250001_2	-0.078	0.2454	-0.3178	0.7506	0.0051	0.0051	0.0213	0.0162	3.87273	2.41791	0.00720311393916929	71319	61862	60286
c1y_0072101	c1hy_0250001_3	0.1081	0.1703	0.6351	0.5254	-2e-04	0.0052	0.0213	0.0352	3.87273	5.10145	-0.00327286411646203	71319	61862	60286
c1y_0072101	c1hy_0260001	-0.0295	0.3348	-0.0881	0.9298	0.0022	0.005	0.0213	0.0079	3.87273	1.31667	0.00281713593837276	71319	63760	61988
c1y_0072101	c1hy_0280001	-0.3317	0.2805	-1.1826	0.237	0.0038	0.0052	0.0213	0.0122	3.87273	2.14035	0.00957913337741293	71319	65805	63938
c1y_0072101	c1hy_0290001	-0.0303	0.2846	-0.1064	0.9152	0.0054	0.0047	0.0213	0.0098	3.87273	1.44118	0.00632488422273174	71319	65731	63871
c1y_0072101	c1hy_0300001	-0.5223	0.7449	-0.7011	0.4833	-0.024	0.0048	0.0213	0.0032	3.87273	0.571429	-0.0216826537387834	71319	65725	63866
c1y_0072101	c1hy_0310001	NA	NA	NA	NA	NA	NA	0.0213	0.001	3.87273	0.178571	NA	71319	65903	64033
c1y_0072101	c1hy_0330001	-0.9214	0.7437	-1.239	0.2154	0.0119	0.0051	0.0213	0.0041	3.87273	0.745455	0.0216306164893924	71319	65855	63991
c1y_0072101	c1hy_0340001	NA	NA	NA	NA	-0.0049	0.005	0.0213	-0.0033	3.87273	-0.428571	NA	71319	65793	63930
c1y_0072101	c1hy_0350001	0.09	0.3084	0.2919	0.7704	-0.0111	0.0056	0.0213	0.0107	3.87273	1.81356	-0.0134702650511232	71319	65761	63902
c1y_0072101	c1hy_0350002	NA	NA	NA	NA	NA	NA	0.0213	0.0017	3.87273	0.298246	NA	71319	65733	63872
c1y_0072101	c1hy_0350003	0.1556	0.302	0.5154	0.6063	-0.0079	0.0054	0.0213	0.0107	3.87273	1.87719	-0.010988207765955	71319	65818	63954
c1y_0072101	c1hy_0350004	-0.0928	0.3545	-0.2618	0.7935	0.0133	0.0055	0.0213	0.0075	3.87273	1.22951	0.0156419930142833	71319	65865	63998
c1y_0072101	c1hy_0360001	0.7877	0.9727	0.8098	0.418	-0.0064	0.005	0.0213	0.0034	3.87273	0.515152	-0.0137131924735366	71319	66144	64265
c1y_0072101	c1hy_0360002	0.134	0.3038	0.4411	0.6591	0.0093	0.0048	0.0213	0.0123	3.87273	1.86364	0.00785589858582144	71319	66813	64893
c1y_0072101	c1hy_0360003	0.5605	1.7284	0.3243	0.7457	0.0033	0.0052	0.0213	0.0021	3.87273	0.318182	-0.000241144005056399	71319	66813	64893
c1y_0072101	c1hy_0360004	0.0274	0.2595	0.1055	0.916	0.007	0.0049	0.0213	0.0158	3.87273	2.35821	0.00708066050145034	71319	66696	64786
c1y_0072101	c1hy_0370001	-0.2201	0.312	-0.7054	0.4805	-0.008	0.0047	0.0213	0.0095	3.87273	1.48438	-0.00546322804594536	71319	66813	64893
c1y_0072101	c1hy_0370101	NA	NA	NA	NA	0.0074	0.0052	0.0213	-0.0056	3.87273	-0.918033	NA	71319	66776	64860
c1y_0072101	c1hy_0370201	NA	NA	NA	NA	0.0138	0.0054	0.0213	-0.0048	3.87273	-0.872727	NA	71319	66813	64893
c1y_0072101	c1hy_0380101_1	NA	NA	NA	NA	-0.0216	0.0051	0.0213	-0.0018	3.87273	-0.295082	NA	71319	61862	60286
c1y_0072101	c1hy_0380101_2	-0.2538	0.3116	-0.8146	0.4153	0.0017	0.0052	0.0213	0.0101	3.87273	1.68333	0.00568494767317188	71319	61862	60286
c1y_0072101	c1hy_0380101_3	NA	NA	NA	NA	0.019	0.0049	0.0213	-7e-04	3.87273	-0.106061	NA	71319	61862	60286
c1y_0072101	c1hy_0380101_4	NA	NA	NA	NA	-0.0029	0.0052	0.0213	-2e-04	3.87273	-0.03125	NA	71319	65116	63267
c1y_0072101	c1hy_0380201	NA	NA	NA	NA	NA	NA	0.0213	0.0013	3.87273	0.209677	NA	71319	66813	64893
c1y_0072101	c1hy_0380202	NA	NA	NA	NA	0.0106	0.0049	0.0213	-0.0063	3.87273	-1.21154	NA	71319	66813	64893
c1y_0072101	c1hy_0380301	-0.3694	0.3222	-1.1466	0.2515	0.0023	0.0047	0.0213	0.0097	3.87273	1.61667	0.00787858484876937	71319	66813	64893
c1y_0072101	c1hy_0390001	0.4015	0.252	1.5934	0.1111	0.0044	0.0048	0.0213	0.0163	3.87273	2.67213	-0.00270388260658487	71319	62712	60947
c1y_0072101	c1hy_0390101	0.4532	0.3101	1.4614	0.1439	0.0029	0.0053	0.0213	0.0115	3.87273	1.88525	-0.00407501378950017	71319	66813	64893
c1y_0072101	c1hy_0390201	0.328	0.2397	1.3687	0.1711	0.0089	0.0049	0.0213	0.0173	3.87273	2.88333	0.00323337298122101	71319	66813	64893
c1y_0072101	c1hy_0390301	-0.085	0.4024	-0.2114	0.8326	-8e-04	0.0051	0.0213	0.0062	3.87273	1.01639	0.000127563718991355	71319	66813	64893
c1y_0072101	c1hy_0390401	NA	NA	NA	NA	-0.0015	0.0049	0.0213	-0.0014	3.87273	-0.25	NA	71319	66813	64893
c1y_0072101	c1hy_0390501	-0.1312	0.3542	-0.3704	0.7111	0.0029	0.0048	0.0213	0.0077	3.87273	1.24194	0.00483530066297456	71319	66813	64893
c1y_0072101	c1hy_0400001	NA	NA	NA	NA	0.012	0.0049	0.0213	-2e-04	3.87273	-0.03125	NA	71319	66813	64893
c1y_0072101	c1hy_0400101	0.7092	0.463	1.5318	0.1256	0.003	0.005	0.0213	0.0088	3.87273	1.27536	-0.00661808212905426	71319	66813	64893
c1y_0072101	c1hy_0400201	0.1796	0.4627	0.3881	0.6979	6.3335e-05	0.0041	0.0213	0.0038	3.87273	0.745098	-0.00156817062277398	71319	66813	64893
c1y_0072101	c1hy_0400301	-0.9185	0.5875	-1.5633	0.118	-0.0041	0.0053	0.0213	0.0066	3.87273	1.04762	0.00662154756841491	71319	66813	64893
c1y_0072101	c1hy_0410001	-0.1279	0.2033	-0.6293	0.5291	-0.0199	0.0047	0.0213	0.0206	3.87273	3.07463	-0.0188849239106545	71319	66813	64893
c1y_0072101	c1hy_0411001	-0.2098	0.222	-0.9448	0.3448	-0.0119	0.0049	0.0213	0.0198	3.87273	2.86957	-0.00854908883425109	71319	66518	64630
c1y_0072101	c1hy_0411101	NA	NA	NA	NA	-0.0093	0.0046	0.0213	-3.3319e-05	3.87273	-0.00546213	NA	71319	66682	64781
c1y_0072101	c1hy_0411201	NA	NA	NA	NA	NA	NA	0.0213	0.0018	3.87273	0.295082	NA	71319	65376	63504
c1y_0072101	c1hy_0411401	-0.361	0.4704	-0.7675	0.4428	-0.0015	0.0045	0.0213	0.0053	3.87273	0.854839	0.00225276959179289	71319	65376	63504
c1y_0072101	c1hy_0420001	NA	NA	NA	NA	NA	NA	0.0213	0.0012	3.87273	0.190476	NA	71319	65376	63504
c1y_0072101	c1hy_0420002	NA	NA	NA	NA	NA	NA	0.0213	9e-04	3.87273	0.145161	NA	71319	65295	63431
c1y_0072101	c1hy_0420003	NA	NA	NA	NA	NA	NA	0.0213	6e-04	3.87273	0.0983607	NA	71319	65376	63504
c1y_0072101	c1hy_0420004	-0.3476	0.43	-0.8082	0.419	0.0045	0.0044	0.0213	0.0063	3.87273	0.926471	0.00899008286442329	71319	65361	63490
c1y_0072101	c1hy_0430001	0.0911	0.1678	0.5429	0.5872	-0.0058	0.0048	0.0213	0.0335	3.87273	2.04268	-0.00891438859385919	71319	65376	63504
c1y_0072101	c1hy_0430002	-0.1195	0.1988	-0.6011	0.5477	-0.0054	0.0051	0.0213	0.0252	3.87273	3.76119	-0.00311009694508644	71319	65376	63504
c1y_0072101	c1hy_0430003	-0.3439	0.7512	-0.4578	0.6471	-0.0058	0.0048	0.0213	0.0025	3.87273	0.409836	-0.00377199590303819	71319	65376	63504
c1y_0072101	c1hy_0430004	-0.7664	1.1806	-0.6492	0.5162	0.0029	0.0047	0.0213	0.0026	3.87273	0.40625	0.00892870265324438	71319	65376	63504
c1y_0072101	c1hy_0440001	0.0845	0.2701	0.3127	0.7545	0.0052	0.0046	0.0213	0.0124	3.87273	1.90769	0.00429037783352174	71319	65376	63504
c1y_0072101	c1hy_0440002	-0.1661	0.5093	-0.3261	0.7443	0.0114	0.0051	0.0213	0.0033	3.87273	0.568966	0.0138210188690288	71319	65376	63504
c1y_0072101	c1hy_0440003	0.1029	0.2857	0.3603	0.7186	0.0144	0.0052	0.0213	0.0123	3.87273	1.86364	0.01405435263813	71319	65376	63504
c1y_0072101	c1hy_0440004	0.1261	0.4346	0.2902	0.7717	0.0031	0.005	0.0213	0.0044	3.87273	0.721311	0.00214009973869167	71319	65376	63504
c1y_0072101	c1hy_0440005	-0.3633	0.3356	-1.0823	0.2791	-0.0035	0.0047	0.0213	0.0084	3.87273	1.42373	0.00111269754997768	71319	65376	63504
c1y_0072101	c1hy_0440006	-0.0347	0.336	-0.1034	0.9177	-0.0014	0.0052	0.0213	0.0086	3.87273	1.36508	-0.00105145139265201	71319	65376	63504
c1y_0072101	c1hy_0450101	0.1528	0.1859	0.8215	0.4113	-0.0226	0.0049	0.0213	0.0305	3.87273	4.23611	-0.0289453207587147	71319	65376	63504
c1y_0072101	c1hy_0450102	0.1285	0.1854	0.6928	0.4884	-0.0227	0.0048	0.0213	0.0313	3.87273	4.01282	-0.0284754290791355	71319	65376	63504
c1y_0072101	c1hy_0450401	NA	NA	NA	NA	0.0079	0.005	0.0213	-0.0018	3.87273	-0.327273	NA	71319	65376	63504
c1y_0072101	c1hy_0460001	-0.0151	0.1515	-0.0997	0.9206	-0.0159	0.005	0.0213	0.0801	3.87273	1.15584	-0.0173609184841981	71319	65376	63504
c1y_0072101	c1hy_0460101	-0.0223	0.1728	-0.1292	0.8972	-0.0127	0.0053	0.0213	0.068	3.87273	1.088	-0.0137685067093619	71319	62090	60372
c1y_0072101	c1hy_0490001	-0.365	0.5365	-0.6803	0.4963	0.003	0.0051	0.0213	0.0045	3.87273	0.818182	0.00706563787152873	71319	58660	57058
c1y_0072101	c1hy_0490102	NA	NA	NA	NA	0.0034	0.0049	0.0213	-5e-04	3.87273	-0.078125	NA	71319	65376	63504
c1y_0072101	c1hy_0491001	NA	NA	NA	NA	NA	NA	0.0213	4e-04	3.87273	0.0714286	NA	71319	64853	63028
c1y_0072101	c1hy_0492001	-0.1407	0.2882	-0.4883	0.6253	0.0174	0.0047	0.0213	0.0117	3.87273	1.91803	0.0213475783088652	71319	64855	63033
c1y_0072101	c1hy_0492002	0.0205	0.1897	0.108	0.914	0.0036	0.0049	0.0213	0.0271	3.87273	3.87143	0.00347593619138604	71319	64853	63031
c1y_0072101	c1hy_0493001	0.2562	0.4487	0.5709	0.568	-0.0155	0.0049	0.0213	0.0057	3.87273	0.966102	-0.0198248892529183	71319	64768	62954
c1y_0072101	c1hy_0493002b	0.2918	0.5552	0.5257	0.5991	-0.0144	0.005	0.0213	0.0045	3.87273	0.789474	-0.0180629275380258	71319	73369	69571
c1y_0072101	c1hy_0494001	-0.6789	0.8695	-0.7808	0.4349	4e-04	0.0048	0.0213	0.0029	3.87273	0.508772	0.00583848200960707	71319	64769	62953
c1y_0072101	c1hy_0495001	-0.19	0.3926	-0.4839	0.6284	0.0047	0.005	0.0213	0.0063	3.87273	1.21154	0.00737714430174435	71319	64768	62953
c1y_0072101	c1hy_0496001	-0.519	0.6978	-0.7437	0.4571	-0.0022	0.0051	0.0213	0.0036	3.87273	0.545455	0.00219963608304859	71319	64926	63098
c1y_0072101	c1hy_0497001	-0.0644	0.2343	-0.2747	0.7836	-0.0025	0.0047	0.0213	0.0135	3.87273	1.92857	-0.0016243591583784	71319	65376	63504
c1y_0072101	c1hy_0500001	NA	NA	NA	NA	0.001	0.0051	0.0213	-0.0052	3.87273	-0.787879	NA	71319	65207	63346
c1y_0072101	c1hy_0500101	NA	NA	NA	NA	NA	NA	0.0213	0.0012	3.87273	0.210526	NA	71319	64930	63083
c1y_0072101	c1hy_0500201	NA	NA	NA	NA	0.0116	0.0053	0.0213	-0.0021	3.87273	-0.328125	NA	71319	58162	56506
c1y_0072101	c1hy_0500401	NA	NA	NA	NA	0.0074	0.005	0.0213	-0.0077	3.87273	-1.24194	NA	71319	57865	56219
c1y_0072101	c1hy_0500601	0.0766	0.2909	0.2633	0.7923	0.0054	0.0049	0.0213	0.0094	3.87273	1.59322	0.00516090631816707	71319	57966	56314
c1y_0072101	c1hy_0500801	-0.0729	0.2689	-0.2711	0.7864	-0.0026	0.0052	0.0213	0.0116	3.87273	2.18868	-0.00168108690207864	71319	65178	63325
c1y_0072101	c1hy_0501001	0.976	2.2625	0.4314	0.6662	-0.0046	0.0045	0.0213	0.0016	3.87273	0.296296	-0.0107707140426186	71319	65276	63417
c1y_0072101	c1hy_0501201	NA	NA	NA	NA	NA	NA	0.0213	9e-04	3.87273	0.157895	NA	71319	65158	63309
c1y_0072101	c1hy_0501301	-0.6551	0.6282	-1.0428	0.297	0.0079	0.0048	0.0213	0.0046	3.87273	0.821429	0.0151844317121613	71319	65225	63369
c1y_0072101	c1hy_0501401	NA	NA	NA	NA	-0.0016	0.0043	0.0213	-0.0062	3.87273	-1.10714	NA	71319	65006	63158
c1y_0072101	c1hy_asq_acomu	-0.1753	0.1264	-1.3872	0.1654	-0.0059	0.0051	0.0213	0.0861	3.87273	8.87629	0.00136363215298231	71319	68095	66130
c1y_0072101	c1hy_asq_bgm	-0.245	0.1221	-2.0073	0.0447	0.0101	0.0048	0.0213	0.0765	3.87273	8.89535	0.0215980408188805	71319	68095	66130
c1y_0072101	c1hy_asq_cfm	-0.098	0.1483	-0.6608	0.5088	0.0055	0.0051	0.0213	0.0557	3.87273	6.47674	0.00955268700532816	71319	67753	65828
c1y_0072101	c1hy_asq_dproblem	-0.2721	0.142	-1.9159	0.0554	0.0052	0.0048	0.0213	0.0515	3.87273	6.68831	0.0150528226101007	71319	67753	65828
c1y_0072101	c1hy_asq_epersonal	-0.3152	0.1983	-1.5894	0.112	-0.004	0.0057	0.0213	0.0355	3.87273	4.08046	0.00457350796753342	71319	67753	65828
c1y_0072101	c1hy_asq_total	-0.2773	0.1339	-2.0712	0.0383	0.0014	0.0051	0.0213	0.0772	3.87273	8.21277	0.013455423917071	71319	61862	60286
c1y_0072101	c1hy_bed_time	0.1865	0.2013	0.9264	0.3542	-0.011	0.0051	0.0213	0.0269	3.87273	3.68493	-0.0162545293359744	71319	73913	70066
c1y_0072101	c1hy_bmi	0.0761	0.107	0.7109	0.4771	-0.0114	0.0053	0.0213	0.1847	3.87273	13.2878	-0.0188413676728047	71319	79780	71319
c1y_0072101	c1hy_nap_count	0.0239	0.2378	0.1005	0.92	5e-04	0.0048	0.0213	0.0165	3.87273	2.46269	7.1411048886924e-05	71319	73913	70066
c1y_0072101	c1hy_night_wake_up_count	-0.1966	0.1877	-1.0476	0.2948	-0.0017	0.0053	0.0213	0.0287	3.87273	4.28358	0.00317877540052081	71319	73913	70066
c1y_0072101	c1hy_psi_cf	0.048	0.179	0.268	0.7887	0.0029	0.005	0.0213	0.0264	3.87273	4.125	0.00191862290355736	71319	70178	68136
c1y_0072101	c1hy_sleep_time_day	0.0545	0.2189	0.249	0.8034	-0.0016	0.0048	0.0213	0.0195	3.87273	3.25	-0.00307287663719153	71319	56592	53514
c1y_0072101	c1hy_sleep_time_night	-0.1644	0.2116	-0.7769	0.4372	0.0042	0.005	0.0213	0.0231	3.87273	3.34783	0.00819565738029008	71319	73388	69579
c1y_0072101	c1hy_total_sleep_time	0.0259	0.2951	0.0876	0.9302	-0.0031	0.0047	0.0213	0.01	3.87273	1.5873	-0.00370556157750147	71319	71276	67601
c1y_0072101	c1hy_wake_up_time	0.0769	0.1329	0.5782	0.5631	0.0048	0.0051	0.0213	0.0699	3.87273	9.07792	0.00210320154850423	71319	73913	70066
c1y_0072101	c1y_0010001_1	NA	NA	NA	NA	NA	NA	0.0213	2e-04	3.87273	0.0350877	NA	71319	61118	59597
c1y_0072101	c1y_0010001_3	NA	NA	NA	NA	-0.0139	0.0045	0.0213	-4e-04	3.87273	-0.0677966	NA	71319	61089	59572
c1y_0072101	c1y_0072201	0.6832	0.4737	1.4422	0.1493	0.2346	0.0053	0.0213	0.0049	3.87273	0.830508	0.240686908698303	71319	70453	68013
c1y_0072101	c1y_0072301	0.787	0.2482	3.1711	0.0015	0.2156	0.0052	0.0213	0.0164	3.87273	2.15789	0.214329255218737	71319	70254	67828
c1y_0072101	c1y_0072401	0.4061	0.211	1.9251	0.0542	0.1818	0.0053	0.0213	0.0151	3.87273	2.74545	0.184846613837271	71319	70178	68136
c1y_0072101	c1y_0073201	NA	NA	NA	NA	0.0059	0.0045	0.0213	-0.0021	3.87273	-0.375	NA	71319	70178	68136
c1y_0072101	c1y_0080104_checked	-0.1403	0.109	-1.2869	0.1981	-0.0076	0.0057	0.0213	0.1944	3.87273	9.21327	0.000737925168149127	71319	61849	60285
c1y_0072101	c1y_0080204_checked	-0.1048	0.0982	-1.067	0.286	-0.0154	0.006	0.0213	0.2505	3.87273	11.0841	-0.0108712654594639	71319	61845	60283
c1y_0072101	c1y_0090001	0.0935	0.1807	0.5176	0.6047	-0.0055	0.0044	0.0213	0.0267	3.87273	4.17188	-0.00813574032578967	71319	70178	68136
c1y_0072101	c1y_0090002	-0.0134	0.185	-0.0726	0.9421	-0.0038	0.0047	0.0213	0.0273	3.87273	3.68919	-0.00371317135278265	71319	70158	68118
c1y_0072101	c1y_0090003	-0.2142	0.2582	-0.8294	0.4069	0.0128	0.0049	0.0213	0.014	3.87273	2.15385	0.0172946243390065	71319	70178	68136
c1y_0072101	c1y_0090004	0.0222	0.2911	0.0761	0.9393	0.0095	0.0046	0.0213	0.0141	3.87273	1.83117	0.00965007569195547	71319	70178	68136
c1y_0072101	c1y_0090005b	NA	NA	NA	NA	-0.0033	0.0048	0.0213	-0.0013	3.87273	-0.188406	NA	71319	73434	69632
c1y_0072101	c1y_0100101	NA	NA	NA	NA	0.0031	0.0045	0.0213	-0.0034	3.87273	-0.693878	NA	71319	70178	68136
c1y_0072101	c1y_0101001	NA	NA	NA	NA	0.0073	0.0047	0.0213	-0.0048	3.87273	-0.857143	NA	71319	70178	68136
c1y_0072101	c1y_0101101	NA	NA	NA	NA	0.0162	0.0048	0.0213	-0.0035	3.87273	-0.636364	NA	71319	70178	68136
c1y_0072101	c1y_0101201	NA	NA	NA	NA	0.0013	0.005	0.0213	-0.006	3.87273	-1.17647	NA	71319	70178	68136
c1y_0072101	c1y_0101301	NA	NA	NA	NA	-0.0015	0.0048	0.0213	-0.0028	3.87273	-0.459016	NA	71319	68774	66823
c1y_0072101	c1y_0101401	NA	NA	NA	NA	NA	NA	0.0213	4.4216e-05	3.87273	0.00749424	NA	71319	64065	62292
c1y_0072101	c1y_0101501	0.116	0.2397	0.484	0.6284	0.01	0.0048	0.0213	0.015	3.87273	2.30769	0.00846328889208498	71319	70178	68136
c1y_0072101	c1y_0101601	NA	NA	NA	NA	0.0057	0.0048	0.0213	-0.0027	3.87273	-0.509434	NA	71319	70178	68136
c1y_0072101	c1y_0101701	NA	NA	NA	NA	0.0057	0.0051	0.0213	-0.0048	3.87273	-0.857143	NA	71319	70178	68136
c1y_0072101	c1y_0101801	-0.5928	1.2414	-0.4775	0.633	-0.0073	0.0052	0.0213	0.002	3.87273	0.322581	-0.00375444236269683	71319	70178	68136
c1y_0072101	c1y_0101901	NA	NA	NA	NA	0.0016	0.0051	0.0213	-0.0028	3.87273	-0.459016	NA	71319	70178	68136
c1y_0072101	c1y_0102001	-0.58	0.6623	-0.8758	0.3811	0.0034	0.0055	0.0213	0.0041	3.87273	0.650794	0.00906585568782666	71319	70178	68136
c1y_0072101	c1y_0102101	-0.1994	0.2742	-0.7272	0.4671	0.0141	0.0055	0.0213	0.0145	3.87273	2.13235	0.0184752492554461	71319	70178	68136
c1y_0072101	c1y_0110301	0.5294	0.4195	1.262	0.207	0.009	0.0048	0.0213	0.0068	3.87273	1.17241	0.00301593021606999	71319	70178	68136
c1y_0072101	c1y_0110501	NA	NA	NA	NA	0.0035	0.0044	0.0213	-0.0046	3.87273	-0.821429	NA	71319	68351	66376
c1y_0072101	c1y_0112001	0.0032	0.249	0.013	0.9896	0.0065	0.005	0.0213	0.0123	3.87273	2.12069	0.00690140424163883	71319	68351	66376
c1y_0072101	c1y_0112101	0.8454	0.2178	3.8819	1e-04	0.0845	0.0049	0.0213	0.0242	3.87273	3.61194	0.071312087882997	71319	68351	66376
c1y_0072101	c1y_0112201	0.7806	0.1553	5.0259	5.0111e-07	0.2776	0.0055	0.0213	0.0302	3.87273	4.13699	0.279399758698092	71319	68351	66376
c1y_0072101	c1y_0112501	0.0028	0.3792	0.0074	0.9941	0.0069	0.0046	0.0213	0.0048	3.87273	0.923077	0.00732547312585907	71319	68351	66376
c1y_0072101	c1y_0115301	-0.2283	0.3386	-0.6743	0.5001	-0.0098	0.0049	0.0213	0.0066	3.87273	1.11864	-0.00770925493892538	71319	68351	66376
c1y_0072101	c1y_0115401	0.4249	0.2631	1.6148	0.1063	0.0033	0.0057	0.0213	0.0184	3.87273	2.62857	-0.00504060750130079	71319	68351	66376
c1y_0072101	c1y_0115501	0.4728	0.3717	1.272	0.2034	-0.0063	0.0051	0.0213	0.0095	3.87273	1.48438	-0.0135614661119198	71319	68351	66376
c1y_0072101	c1y_0115601	NA	NA	NA	NA	-0.0061	0.0046	0.0213	5e-04	3.87273	0.0833333	NA	71319	68351	66376
c1y_0072101	c1y_0115901	0.1007	0.3054	0.3296	0.7417	-0.0094	0.0047	0.0213	0.0085	3.87273	1.32812	-0.0114128777571446	71319	68351	66376
c1y_0072101	c1y_0116001	0.1686	0.3102	0.5435	0.5868	-0.0105	0.0051	0.0213	0.0094	3.87273	1.49206	-0.0136399776218824	71319	68351	66376
c1y_0072101	c1y_0116101	1	1.3184	0.7956	0.4263	-0.0022	0.0049	0.0213	0.0026	3.87273	0.464286	-0.0102426537797808	71319	68351	66376
c1y_0072101	c1y_0116201	NA	NA	NA	NA	8e-04	0.0046	0.0213	-0.0029	3.87273	-0.42029	NA	71319	68351	66376
c1y_0072101	c1y_0116301	0.1585	0.2303	0.6884	0.4912	-0.0076	0.0048	0.0213	0.0149	3.87273	2.52542	-0.0110173779063945	71319	68351	66376
c1y_0072101	c1y_0116401	0.0671	0.3565	0.1883	0.8506	0.0059	0.0052	0.0213	0.0076	3.87273	1.26667	0.00543093949869619	71319	68351	66376
c1y_0072101	c1y_0116601	-0.0147	0.5768	-0.0255	0.9796	7e-04	0.0047	0.0213	0.0026	3.87273	0.490566	0.000855973067962432	71319	68351	66376
c1y_0072101	c1y_0116701	NA	NA	NA	NA	-0.0048	0.0043	0.0213	-0.0041	3.87273	-0.773585	NA	71319	68351	66376
c1y_0072101	c1y_0118001	-0.1468	0.3058	-0.4801	0.6311	-0.0035	0.0043	0.0213	0.0085	3.87273	1.63462	-0.00173214135332882	71319	68351	66376
c1y_0072101	c1y_0118201	-0.3694	0.3638	-1.0154	0.3099	0.0278	0.005	0.0213	0.0077	3.87273	1.5098	0.0344735626373919	71319	68351	66376
c1y_0072101	c1y_0119501	NA	NA	NA	NA	0.0032	0.0048	0.0213	-9e-04	3.87273	-0.152542	NA	71319	68351	66376
c1y_0072101	c1y_0120001	-0.048	0.1935	-0.2483	0.8039	0.0163	0.0054	0.0213	0.0275	3.87273	3.76712	0.0197913845166041	71319	60702	59101
c1y_0072101	c1y_0120101	-0.0881	0.1882	-0.4682	0.6396	0.0184	0.0052	0.0213	0.025	3.87273	3.57143	0.0218943786818053	71319	68351	66376
c1y_0072101	c1y_0130001	-0.1614	0.2717	-0.594	0.5525	0.0168	0.005	0.0213	0.0117	3.87273	2.01724	0.0205588789409741	71319	68351	66376
c1y_0072101	c1y_0140001	NA	NA	NA	NA	0.0214	0.005	0.0213	-0.0064	3.87273	-1.04918	NA	71319	68351	66376
c1y_0072101	c1y_0150001	0.6641	0.513	1.2945	0.1955	0.0063	0.0052	0.0213	0.006	3.87273	0.952381	-0.000892966950349487	71319	68351	66376
c1y_0072101	c1y_0160001	0.585	0.1424	4.1071	4.0072e-05	0.1198	0.0049	0.0213	0.0681	3.87273	6.61165	0.108679594686703	71319	68280	66312
c1y_0072101	c1y_0160101	0.5398	0.2594	2.0807	0.0375	0.0728	0.0056	0.0213	0.0139	3.87273	2.01449	0.0684942814684971	71319	68351	66376
c1y_0072101	c1y_0160102	0.4961	0.1752	2.8319	0.0046	0.0661	0.0049	0.0213	0.03	3.87273	3.94737	0.0584890875943496	71319	68351	66376
c1y_0072101	c1y_0160103	0.6903	0.176	3.9216	8.7955e-05	0.071	0.0049	0.0213	0.0354	3.87273	4.48101	0.0573553492583388	71319	68351	66376
c1y_0072101	c1y_0160104	0.6597	0.1885	3.4998	5e-04	0.0775	0.0049	0.0213	0.0336	3.87273	5.09091	0.0656759419474507	71319	68351	66376
c1y_0072101	c1y_0160105	0.4221	0.194	2.1762	0.0295	0.0604	0.0053	0.0213	0.0248	3.87273	3.39726	0.0551020938059476	71319	68351	66376
c1y_0072101	c1y_0160106	0.4838	0.1619	2.9888	0.0028	0.0809	0.0044	0.0213	0.0361	3.87273	4.87838	0.0738012601759917	71319	68351	66376
c1y_0072101	c1y_0160107	0.1185	0.3231	0.3667	0.7138	0.0423	0.005	0.0213	0.0081	3.87273	1.32787	0.0435793715699431	71319	68351	66376
c1y_0072101	c1y_0160108	0.4991	0.1674	2.981	0.0029	0.1099	0.0047	0.0213	0.0425	3.87273	4.67033	0.103905014310027	71319	68351	66376
c1y_0072101	c1y_0160109	0.6196	0.1992	3.1105	0.0019	0.1036	0.0052	0.0213	0.028	3.87273	3.68421	0.0962150271220294	71319	68351	66376
c1y_0072101	c1y_0160110	0.618	0.2582	2.3937	0.0167	0.0951	0.0051	0.0213	0.0175	3.87273	2.57353	0.089844871535266	71319	68351	66376
c1y_0072101	c1y_0160111	0.5003	0.1762	2.839	0.0045	0.0835	0.005	0.0213	0.0329	3.87273	4.32895	0.0766665488179701	71319	68351	66376
c1y_0072101	c1y_0160112	0.4256	0.2015	2.1124	0.0346	0.0613	0.005	0.0213	0.022	3.87273	3.38462	0.0564898887872131	71319	68351	66376
c1y_0072101	c1y_0170001_1	0.8964	0.3346	2.6795	0.0074	0.0895	0.0053	0.0213	0.0144	3.87273	2.18182	0.0844183943765998	71319	61862	60286
c1y_0072101	c1y_0170001_1_3	0.6448	0.1641	3.929	8.5299e-05	0.1076	0.005	0.0213	0.0501	3.87273	5.16495	0.0944504616801225	71319	73012	69244
c1y_0072101	c1y_0170001_3	0.5811	0.223	2.6061	0.0092	0.0672	0.005	0.0213	0.0238	3.87273	3.05128	0.0623628443874392	71319	61862	60286
c1y_0072101	c1y_0180001	0.6259	0.1773	3.5309	4e-04	0.0679	0.0049	0.0213	0.0355	3.87273	4.08046	0.0557972654688878	71319	68351	66376
c1y_0072101	c1y_0190001	-0.1764	0.1226	-1.4385	0.1503	-0.0215	0.0054	0.0213	0.0638	3.87273	7.68675	-0.0168327323615088	71319	68351	66376
c1y_0072101	c1y_0190002	-0.0974	0.1143	-0.852	0.3942	-0.0057	0.0054	0.0213	0.0924	3.87273	10.8706	-0.00177688763701167	71319	68351	66376
c1y_0072101	c1y_0210001_1	-0.3135	0.3514	-0.8922	0.3723	0.0256	0.0052	0.0213	0.0085	3.87273	1.25	0.0329151932236462	71319	61862	60286
c1y_0072101	c1y_0210001_2	0.2917	0.356	0.8194	0.4126	-0.0259	0.0051	0.0213	0.0083	3.87273	1.23881	-0.0329024909631231	71319	61862	60286
c1y_0072101	c1y_0220001_1	0.2791	0.2419	1.1539	0.2485	0.0038	0.0052	0.0213	0.0185	3.87273	3.13559	-0.0013810166368872	71319	61862	60286
c1y_0072101	c1y_0220001_2	-0.3836	0.2707	-1.4171	0.1565	0.0179	0.0048	0.0213	0.016	3.87273	2.38806	0.0273130465682154	71319	61862	60286
c1y_0072101	c1y_0220001_3	0.1964	0.1495	1.3137	0.1889	-0.0083	0.005	0.0213	0.0414	3.87273	6.27273	-0.0154625878812633	71319	61862	60286
c1y_0072101	c1y_0230001	0.2839	0.2091	1.3578	0.1745	-0.0029	0.0052	0.0213	0.0201	3.87273	2.91304	-0.00911334514138315	71319	68351	66376
c1y_0072101	c1y_0250001	0.2563	0.1874	1.3677	0.1714	0.011	0.0056	0.0213	0.0271	3.87273	4.10606	0.0055471210128159	71319	68351	66376
c1y_0072101	c1y_0270001	0.4611	0.3397	1.3571	0.1747	-0.0255	0.0054	0.0213	0.0097	3.87273	1.44776	-0.0342128023704217	71319	67101	65204
c1y_0072101	c1y_0370001	0.1117	0.1686	0.6625	0.5077	4.3708e-06	0.0049	0.0213	0.0325	3.87273	5	-0.00301543971747575	71319	67525	65608
c1y_0072101	c1y_1_bmi	0.1083	0.1026	1.0552	0.2913	-7e-04	0.0055	0.0213	0.2582	3.87273	13.1066	-0.0103066432792965	71319	77493	69354
c1y_0072101	c1y_2_bmi	0.1195	0.0988	1.2097	0.2264	-0.0152	0.0055	0.0213	0.282	3.87273	17.4074	-0.0315988986098921	71319	69403	62076
c1y_0072101	c1y_asq_acomu	-0.0894	0.1124	-0.7954	0.4264	-0.007	0.0054	0.0213	0.0953	3.87273	10.1383	-0.00345514680969942	71319	69945	67921
c1y_0072101	c1y_asq_bgm	-0.1898	0.0953	-1.992	0.0464	0.0019	0.0053	0.0213	0.1767	3.87273	15.5	0.0151787662558146	71319	70403	67960
c1y_0072101	c1y_asq_cfm	-0.1273	0.1575	-0.808	0.4191	0.0085	0.0053	0.0213	0.0465	3.87273	5.96154	0.0133216635364183	71319	70403	67960
c1y_0072101	c1y_asq_dproblem	-0.053	0.1425	-0.3716	0.7102	0.0019	0.0052	0.0213	0.061	3.87273	7.625	0.0040593684681219	71319	70403	67960
c1y_0072101	c1y_asq_epersonal	0.0191	0.1302	0.1467	0.8834	-0.013	0.0053	0.0213	0.0613	3.87273	7.38554	-0.0148617009668375	71319	70403	67960
c1y_0072101	c1y_asq_total	-0.1275	0.1087	-1.1724	0.2411	-0.0028	0.0055	0.0213	0.1088	3.87273	11.6989	0.00326880027184138	71319	61862	60286
c1y_0072101	c1y_bed_time	0.4723	0.2667	1.7707	0.0766	-0.0067	0.0051	0.0213	0.0129	3.87273	2.01562	-0.0150287945440944	71319	73913	70066
c1y_0072101	c1y_nap_count	-0.1416	0.2037	-0.6952	0.4869	-0.0039	0.0047	0.0213	0.0192	3.87273	3.04762	-0.00126239884183896	71319	71709	68019
c1y_0072101	c1y_night_wake_up_count	0.1371	0.1913	0.7171	0.4733	0.0052	0.0046	0.0213	0.0191	3.87273	3.03175	0.00268630231931393	71319	73656	69828
c1y_0072101	c1y_sleep_time_day	-0.1824	0.203	-0.8988	0.3687	-0.0065	0.0054	0.0213	0.0204	3.87273	3.2381	-0.00299579656789286	71319	73913	70066
c1y_0072101	c1y_sleep_time_night	-0.3051	0.1793	-1.7019	0.0888	0.0061	0.0049	0.0213	0.029	3.87273	4.26471	0.0142626347287486	71319	73913	70066
c1y_0072101	c1y_total_sleep_time	-0.3454	0.1766	-1.9555	0.0505	-0.004	0.005	0.0213	0.0279	3.87273	4.5	0.00438297143552304	71319	73913	70066
c1y_0072101	c1y_wake_up_time	-0.1624	0.1328	-1.2235	0.2211	0.0105	0.0057	0.0213	0.063	3.87273	8.87324	0.0175741728678874	71319	73913	70066
c1y_0072101	c2hy_0010101	0.5304	0.4878	1.0874	0.2769	-0.0151	0.0052	0.0213	0.0071	3.87273	1.01429	-0.0235488354917398	71319	61586	59956
c1y_0072101	c2hy_0010201	NA	NA	NA	NA	-0.0086	0.0046	0.0213	-0.0108	3.87273	-1.74194	NA	71319	36752	35669
c1y_0072101	c2hy_0010301	-0.5153	0.5599	-0.9204	0.3574	-6e-04	0.0049	0.0213	0.0047	3.87273	0.770492	0.00456041313781591	71319	63210	61517
c1y_0072101	c2hy_0030002_checked	-0.1858	0.0809	-2.297	0.0216	-0.0135	0.0053	0.0213	0.2841	3.87273	13.4645	-0.000500608179016425	71319	61844	60284
c1y_0072101	c2hy_0040101	0.0312	0.2087	0.1495	0.8812	0.0071	0.005	0.0213	0.0238	3.87273	3.26027	0.007210194639528	71319	63195	61503
c1y_0072101	c2hy_0040102	-0.0093	0.2456	-0.0381	0.9696	0.0024	0.005	0.0213	0.0151	3.87273	1.96104	0.002837909505179	71319	63210	61517
c1y_0072101	c2hy_0040201	-0.2394	0.2507	-0.955	0.3396	0.0161	0.0048	0.0213	0.0156	3.87273	2.26087	0.0223485420830933	71319	63210	61517
c1y_0072101	c2hy_0040301	-0.2416	0.3324	-0.7269	0.4673	0.0162	0.0051	0.0213	0.0088	3.87273	1.44262	0.0213102045426404	71319	63210	61517
c1y_0072101	c2hy_0040401b	NA	NA	NA	NA	0.0088	0.0046	0.0213	-0.0044	3.87273	-0.733333	NA	71319	76280	69392
c1y_0072101	c2hy_0060001	-0.5575	0.4532	-1.2301	0.2186	0.0052	0.0046	0.0213	0.0076	3.87273	1.13433	0.0129562082000132	71319	63210	61517
c1y_0072101	c2hy_0060002	-0.2011	0.4224	-0.476	0.6341	-0.0058	0.0055	0.0213	0.0074	3.87273	1.23333	-0.00435059886264633	71319	54427	53041
c1y_0072101	c2hy_0060003	-0.1487	0.3434	-0.433	0.665	-0.0043	0.0048	0.0213	0.0069	3.87273	1.07812	-0.0029319067009241	71319	63210	61517
c1y_0072101	c2hy_0060004	-0.1265	0.1765	-0.7165	0.4737	0.0012	0.005	0.0213	0.0353	3.87273	4.97183	0.0049177328580431	71319	63210	61517
c1y_0072101	c2hy_0060005	0.0344	0.2867	0.12	0.9045	0.0061	0.0053	0.0213	0.0116	3.87273	1.58904	0.00621945006171665	71319	63210	61517
c1y_0072101	c2hy_0060006	0.3857	1.0432	0.3697	0.7116	0.0014	0.0049	0.0213	0.0022	3.87273	0.333333	-0.00112554414319655	71319	63210	61517
c1y_0072101	c2hy_0060007	-0.1363	0.1882	-0.7244	0.4688	0.0062	0.0048	0.0213	0.0263	3.87273	3.65278	0.0102365933621346	71319	63210	61517
c1y_0072101	c2hy_0060008	0.2091	0.6936	0.3014	0.7631	4.25e-05	0.0054	0.0213	0.0028	3.87273	0.41791	-0.00158762870272549	71319	63210	61517
c1y_0072101	c2hy_0060009	0.3826	0.2201	1.7383	0.0822	-0.002	0.0049	0.0213	0.0189	3.87273	2.66197	-0.0100616722269839	71319	63210	61517
c1y_0072101	c2hy_0060010	-0.2555	0.2725	-0.9377	0.3484	0.0122	0.0052	0.0213	0.0138	3.87273	1.89041	0.0180122934499776	71319	63210	61517
c1y_0072101	c2hy_0060011	-0.4367	0.2326	-1.8778	0.0604	-0.0024	0.0046	0.0213	0.0165	3.87273	2.5	0.0056493115975706	71319	61862	60286
c1y_0072101	c2hy_0070101	0.3954	0.2335	1.6931	0.0904	-0.0021	0.0045	0.0213	0.0171	3.87273	2.75806	-0.0100529282790344	71319	61862	60286
c1y_0072101	c2hy_0070201	-0.133	0.2483	-0.5357	0.5922	0.018	0.0046	0.0213	0.0138	3.87273	2.09091	0.0225075999779204	71319	61862	60286
c1y_0072101	c2hy_0070202	-0.0637	0.1806	-0.3527	0.7243	0.0043	0.0049	0.0213	0.0294	3.87273	3.97297	0.00659543709778334	71319	59247	57821
c1y_0072101	c2hy_0070301	-0.1893	0.2381	-0.7949	0.4267	-0.0116	0.005	0.0213	0.0152	3.87273	2.375	-0.00954891879830324	71319	61862	60286
c1y_0072101	c2hy_0070302	-0.1352	0.2597	-0.5206	0.6026	-0.016	0.0049	0.0213	0.013	3.87273	1.91176	-0.0156473303627557	71319	61862	60286
c1y_0072101	c2hy_0070401	-0.2661	0.3424	-0.7772	0.437	0.0012	0.0047	0.0213	0.0081	3.87273	1.26562	0.00488936917208471	71319	61862	60286
c1y_0072101	c2hy_0070501	-0.2898	0.482	-0.6013	0.5476	0.0044	0.005	0.0213	0.0047	3.87273	0.746032	0.00784978283620566	71319	61862	60286
c1y_0072101	c2hy_0070601	-0.1585	0.3521	-0.4502	0.6526	-0.0052	0.005	0.0213	0.0084	3.87273	1.12	-0.00366367014921208	71319	61862	60286
c1y_0072101	c2hy_0070701	-0.1466	0.3335	-0.4397	0.6602	-0.0024	0.0049	0.0213	0.0086	3.87273	1.19444	-0.000670181571549632	71319	61862	60286
c1y_0072101	c2hy_0090001	0.0939	0.2732	0.3438	0.731	0.0034	0.0047	0.0213	0.0136	3.87273	1.7	0.00218606646030544	71319	61862	60286
c1y_0072101	c2hy_0090101	NA	NA	NA	NA	NA	NA	0.0213	2e-04	3.87273	0.031746	NA	71319	61862	60286
c1y_0072101	c2hy_0090201	NA	NA	NA	NA	-9e-04	0.005	0.0213	-0.0029	3.87273	-0.408451	NA	71319	61862	60286
c1y_0072101	c2hy_0090401	0.4576	0.7772	0.5887	0.556	0.0137	0.0048	0.0213	0.0027	3.87273	0.442623	0.0117659801051727	71319	61862	60286
c1y_0072101	c2hy_0090601	0.4192	0.5732	0.7314	0.4645	-0.0062	0.0049	0.0213	0.0043	3.87273	0.632353	-0.0109839391387514	71319	61862	60286
c1y_0072101	c2hy_0090801	NA	NA	NA	NA	NA	NA	0.0213	0.0021	3.87273	0.33871	NA	71319	61862	60286
c1y_0072101	c2hy_0090901	-0.2812	0.6708	-0.4192	0.6751	0.0083	0.0049	0.0213	0.0026	3.87273	0.440678	0.0113738903974127	71319	61862	60286
c1y_0072101	c2hy_0091001	NA	NA	NA	NA	0.0146	0.0046	0.0213	-0.0023	3.87273	-0.359375	NA	71319	61862	60286
c1y_0072101	c2hy_0091201	0.0086	0.5193	0.0165	0.9868	7.0237e-05	0.0048	0.0213	0.0035	3.87273	0.564516	3.17133820915007e-06	71319	61862	60286
c1y_0072101	c2hy_0091301	0.0226	0.2315	0.0976	0.9223	0.0045	0.0043	0.0213	0.0114	3.87273	1.96552	0.00468249556310707	71319	61862	60286
c1y_0072101	c2hy_0091401	NA	NA	NA	NA	0.0056	0.0044	0.0213	-0.0067	3.87273	-1.11667	NA	71319	60307	58818
c1y_0072101	c2hy_0190001	-0.4229	0.3871	-1.0927	0.2745	0.0118	0.0057	0.0213	0.0092	3.87273	1.29577	0.0193738636384396	71319	60304	58812
c1y_0072101	c2hy_0200001	-0.2753	0.1756	-1.5676	0.117	0.0066	0.0055	0.0213	0.04	3.87273	5.19481	0.0158222935258591	71319	61299	59772
c1y_0072101	c2hy_asq_acomu	-0.1491	0.1368	-1.0901	0.2757	0.0051	0.0049	0.0213	0.066	3.87273	7.02128	0.011482886821815	71319	67669	65753
c1y_0072101	c2hy_asq_bgm	-0.0892	0.1333	-0.6687	0.5037	-0.0143	0.0051	0.0213	0.0652	3.87273	7.01075	-0.0123193151091809	71319	67682	65763
c1y_0072101	c2hy_asq_cfm	-0.2237	0.1935	-1.1557	0.2478	0.0087	0.0048	0.0213	0.0357	3.87273	4.89041	0.0158127553464096	71319	67658	65739
c1y_0072101	c2hy_asq_dproblem	-0.2316	0.1512	-1.5321	0.1255	0.0085	0.0052	0.0213	0.0588	3.87273	7.08434	0.0178980692009402	71319	67658	65739
c1y_0072101	c2hy_asq_epersonal	-0.2203	0.1382	-1.5946	0.1108	0.0042	0.005	0.0213	0.0734	3.87273	8.24719	0.013891830289507	71319	65300	63434
c1y_0072101	c2hy_asq_total	-0.2183	0.1338	-1.6317	0.1028	0.0027	0.005	0.0213	0.0765	3.87273	8.89535	0.0123980543658328	71319	61862	60286
c1y_0072101	c2hy_bmi	0.1902	0.1016	1.8714	0.0613	-0.0075	0.006	0.0213	0.2398	3.87273	16.2027	-0.0249570573786372	71319	79735	71288
c1y_0072101	c2hy_psi_cf	0.1031	0.1829	0.5638	0.5729	-0.005	0.0051	0.0213	0.0273	3.87273	4.33333	-0.00786895947180481	71319	70178	68136
c1y_0072101	c2y_0010001	0.3638	0.7585	0.4796	0.6315	0.0014	0.0044	0.0213	0.0024	3.87273	0.40678	-0.00109956486940269	71319	64549	62715
c1y_0072101	c2y_0010101	0.1469	0.2722	0.5398	0.5893	-0.0082	0.0054	0.0213	0.015	3.87273	2.34375	-0.0117116465654917	71319	64521	62688
c1y_0072101	c2y_0010201	NA	NA	NA	NA	-0.0121	0.0048	0.0213	-9e-04	3.87273	-0.138462	NA	71319	65089	63233
c1y_0072101	c2y_0010301	0.056	0.3225	0.1737	0.8621	-0.0015	0.0047	0.0213	0.0078	3.87273	1.27869	-0.00237195567732653	71319	65141	63284
c1y_0072101	c2y_0030002_checked	-0.16	0.0844	-1.8951	0.0581	-0.0164	0.0052	0.0213	0.2606	3.87273	11.8455	-0.0072256929668045	71319	61844	60284
c1y_0072101	c2y_0040101	NA	NA	NA	NA	0.0054	0.0048	0.0213	-0.0016	3.87273	-0.313725	NA	71319	65154	63293
c1y_0072101	c2y_0041001	NA	NA	NA	NA	NA	NA	0.0213	6e-04	3.87273	0.111111	NA	71319	64938	63084
c1y_0072101	c2y_0041101	-0.0033	0.8362	-0.0039	0.9969	0.0046	0.0052	0.0213	0.0013	3.87273	0.236364	0.00503649723720522	71319	64929	63085
c1y_0072101	c2y_0041201	-0.6683	0.6436	-1.0384	0.2991	0.0039	0.0049	0.0213	0.0045	3.87273	0.714286	0.0109606293114786	71319	62797	61038
c1y_0072101	c2y_0041301	NA	NA	NA	NA	9e-04	0.0051	0.0213	-8e-04	3.87273	-0.137931	NA	71319	65376	63504
c1y_0072101	c2y_0041401	0.4533	0.6138	0.7385	0.4602	8e-04	0.0049	0.0213	0.004	3.87273	0.57971	-0.00336664648709276	71319	65376	63504
c1y_0072101	c2y_0041501	0.0262	0.328	0.0797	0.9365	-7e-04	0.0049	0.0213	0.0085	3.87273	1.37097	-0.00112195121851335	71319	65376	63504
c1y_0072101	c2y_0041601	0.0086	0.4848	0.0178	0.9858	-0.0024	0.0049	0.0213	0.0039	3.87273	0.639344	-0.00269302560380718	71319	65376	63504
c1y_0072101	c2y_0041701	NA	NA	NA	NA	0.0054	0.0046	0.0213	-7e-04	3.87273	-0.127273	NA	71319	65376	63504
c1y_0072101	c2y_0041801	0.3721	0.251	1.4823	0.1383	0.0071	0.0048	0.0213	0.0167	3.87273	2.31944	0.000628328531307068	71319	65376	63504
c1y_0072101	c2y_0041901	-0.0781	0.9671	-0.0807	0.9357	0.0158	0.0047	0.0213	0.0012	3.87273	0.210526	0.0175825505151752	71319	65376	63504
c1y_0072101	c2y_0042001	-0.6115	0.6997	-0.8739	0.3822	0.0174	0.0051	0.0213	0.0041	3.87273	0.66129	0.0247390159132052	71319	65376	63504
c1y_0072101	c2y_0042101	-0.1946	0.3285	-0.5926	0.5534	-0.0154	0.0051	0.0213	0.0104	3.87273	1.50725	-0.0138828117583066	71319	65376	63504
c1y_0072101	c2y_0042201	-0.5261	0.5262	-0.9998	0.3174	0.0172	0.0047	0.0213	0.0051	3.87273	0.822581	0.0242992263016608	71319	65376	63504
c1y_0072101	c2y_0042301	-0.0317	0.2337	-0.1355	0.8922	0.0098	0.0047	0.0213	0.0171	3.87273	2.40845	0.0113606185421796	71319	65376	63504
c1y_0072101	c2y_0042401	-0.0464	0.2635	-0.176	0.8603	0.0156	0.005	0.0213	0.0142	3.87273	1.97222	0.017898725859204	71319	65376	63504
c1y_0072101	c2y_0042501	0.0762	0.2912	0.2617	0.7936	-0.0045	0.0049	0.0213	0.0092	3.87273	1.41538	-0.00601636340123991	71319	64843	62995
c1y_0072101	c2y_0050301	NA	NA	NA	NA	0.0083	0.0048	0.0213	-0.0012	3.87273	-0.2	NA	71319	65148	63288
c1y_0072101	c2y_0050601	NA	NA	NA	NA	-3.158e-05	0.0047	0.0213	-0.0048	3.87273	-0.827586	NA	71319	65244	63384
c1y_0072101	c2y_0051001	0.4771	1.1691	0.4081	0.6832	0.0083	0.0046	0.0213	0.0023	3.87273	0.359375	0.00567417903429778	71319	65026	63180
c1y_0072101	c2y_0053101	0.0403	0.1452	0.2777	0.7812	-0.0112	0.0048	0.0213	0.0551	3.87273	6.40698	-0.0143811269783295	71319	61135	59406
c1y_0072101	c2y_0053102	0.0268	0.1345	0.1991	0.8422	-0.0115	0.0048	0.0213	0.058	3.87273	6.59091	-0.0139068233112674	71319	64861	63021
c1y_0072101	c2y_0060001	0.0185	0.2888	0.0642	0.9488	0.0227	0.0054	0.0213	0.0118	3.87273	1.90323	0.0245960713352644	71319	64952	63107
c1y_0072101	c2y_0060101	1	0.1689	6.2817	3.3485e-10	0.2347	0.0053	0.0213	0.0409	3.87273	4.59551	0.229099098079565	71319	64868	63030
c1y_0072101	c2y_0060201	0.6803	0.2476	2.7478	0.006	0.0686	0.0051	0.0213	0.0213	3.87273	3.04286	0.0609211374935258	71319	64712	62881
c1y_0072101	c2y_0060401	NA	NA	NA	NA	0.0153	0.0051	0.0213	-0.0104	3.87273	-1.7931	NA	71319	65112	63259
c1y_0072101	c2y_0061301	-0.0841	0.2199	-0.3823	0.7022	0.0019	0.0047	0.0213	0.0201	3.87273	2.91304	0.00386778767645314	71319	65052	63204
c1y_0072101	c2y_0061401	0.1087	0.2228	0.4877	0.6258	0.0076	0.0049	0.0213	0.0166	3.87273	2.72131	0.00634508067422914	71319	63800	61999
c1y_0072101	c2y_0061501	0.4134	0.2851	1.45	0.1471	0.0106	0.0047	0.0213	0.0121	3.87273	1.75362	0.00504607074218876	71319	63051	61285
c1y_0072101	c2y_0061601	-0.6707	1.044	-0.6424	0.5206	0.0047	0.005	0.0213	0.0047	3.87273	0.758065	0.0119277543649428	71319	65164	63302
c1y_0072101	c2y_0061901	-0.216	0.4523	-0.4775	0.633	2e-04	0.0048	0.0213	0.0045	3.87273	0.703125	0.00236061978131809	71319	65163	63304
c1y_0072101	c2y_0062001	-0.0818	0.2647	-0.309	0.7573	0.0054	0.0046	0.0213	0.0124	3.87273	1.9375	0.00726694975225837	71319	65161	63305
c1y_0072101	c2y_0062101	0.5694	0.4715	1.2076	0.2272	-0.0018	0.0049	0.0213	0.0069	3.87273	1.09524	-0.00897529924583419	71319	64642	62817
c1y_0072101	c2y_0062201	-0.3701	0.2656	-1.3933	0.1635	0.0198	0.0047	0.0213	0.0145	3.87273	1.93333	0.0283269427258277	71319	65201	63343
c1y_0072101	c2y_0062301	NA	NA	NA	NA	0.0058	0.0048	0.0213	-0.002	3.87273	-0.30303	NA	71319	63328	61544
c1y_0072101	c2y_0062401	-0.2541	0.2418	-1.0508	0.2934	0.0114	0.0051	0.0213	0.0183	3.87273	3.26786	0.017671404863839	71319	64852	63008
c1y_0072101	c2y_0062601	-0.1734	0.2788	-0.622	0.5339	0.0067	0.0042	0.0213	0.0109	3.87273	1.94643	0.0100425503059675	71319	65500	63262
c1y_0072101	c2y_0062701	NA	NA	NA	NA	5e-04	0.0048	0.0213	-4.4094e-05	3.87273	-0.00711194	NA	71319	65121	63267
c1y_0072101	c2y_0070001	0.0913	0.1817	0.5025	0.6153	0.0012	0.0049	0.0213	0.0294	3.87273	4.0274	-0.0010144088010649	71319	65546	63305
c1y_0072101	c2y_0070002	0.0261	0.2044	0.1279	0.8982	0.0055	0.0051	0.0213	0.0244	3.87273	3.43662	0.00545017575636286	71319	65210	63351
c1y_0072101	c2y_0070101	-0.1886	0.2753	-0.6852	0.4932	0.012	0.0051	0.0213	0.0138	3.87273	2	0.016518910081329	71319	65155	62946
c1y_0072101	c2y_0070201	-0.0072	0.2186	-0.0331	0.9736	0.0123	0.0049	0.0213	0.0188	3.87273	2.9375	0.01376612327459	71319	64932	62717
c1y_0072101	c2y_0070301b	NA	NA	NA	NA	-8e-04	0.0045	0.0213	-2e-04	3.87273	-0.0338983	NA	71319	72891	69118
c1y_0072101	c2y_0080001_1	-0.0842	0.2127	-0.396	0.6921	0.0261	0.0052	0.0213	0.0208	3.87273	3.25	0.031229281163268	71319	61679	60107
c1y_0072101	c2y_0080001_2	0.1142	0.1964	0.5812	0.5611	0.0121	0.0048	0.0213	0.0219	3.87273	3.47619	0.0106331901429358	71319	66800	64893
c1y_0072101	c2y_0090001b2	NA	NA	NA	NA	-0.0045	0.0048	0.0213	-0.008	3.87273	-1.37931	NA	71319	76280	69392
c1y_0072101	c2y_0090002	-0.1288	0.2019	-0.6377	0.5237	0.0058	0.0048	0.0213	0.0207	3.87273	3	0.00917969459216953	71319	65161	62936
c1y_0072101	c2y_0100001_2	0.876	0.2422	3.6169	3e-04	0.1115	0.0047	0.0213	0.0196	3.87273	2.9697	0.102840226730117	71319	66687	64816
c1y_0072101	c2y_0100001_3	0.7455	0.2301	3.2405	0.0012	0.1402	0.0049	0.0213	0.0195	3.87273	2.70833	0.135034184339051	71319	68351	66376
c1y_0072101	c2y_0100001_4	0.0677	0.3141	0.2157	0.8292	0.0686	0.0047	0.0213	0.008	3.87273	1.25	0.0724365318449127	71319	68056	66142
c1y_0072101	c2y_0100102	0.8401	0.1538	5.4609	4.7384e-08	0.1938	0.005	0.0213	0.0417	3.87273	5.27848	0.190325101810373	71319	65517	63277
c1y_0072101	c2y_0100203	0.7976	0.2103	3.7927	1e-04	0.1715	0.0049	0.0213	0.022	3.87273	3.23529	0.171389904666998	71319	65763	63506
c1y_0072101	c2y_0100301	0.836	0.2529	3.3053	9e-04	0.1745	0.0051	0.0213	0.0162	3.87273	2.38235	0.175950572065642	71319	65763	63506
c1y_0072101	c2y_0100304	0.743	0.6075	1.2231	0.2213	0.0483	0.0047	0.0213	0.0051	3.87273	0.894737	0.0449372703395035	71319	65763	63506
c1y_0072101	c2y_0100501_3	1	0.3832	2.9357	0.0033	0.2532	0.005	0.0213	0.0093	3.87273	1.55	0.260892693779136	71319	65116	63267
c1y_0072101	c2y_0100602	0.9946	0.1911	5.205	1.9402e-07	0.3228	0.0051	0.0213	0.0228	3.87273	3.35294	0.333543031959755	71319	65763	63506
c1y_0072101	c2y_0100703	1	0.2107	4.8096	1.5124e-06	0.4012	0.0056	0.0213	0.0153	3.87273	2.42857	0.422082795819077	71319	65763	63506
c1y_0072101	c2y_0100801	1	0.2789	4.3757	1.2104e-05	0.4035	0.0056	0.0213	0.012	3.87273	1.96721	0.422664054755225	71319	65763	63506
c1y_0072101	c2y_0101102	1	0.3999	2.5524	0.0107	0.1308	0.005	0.0213	0.0101	3.87273	1.62903	0.128095070414995	71319	65763	63506
c1y_0072101	c2y_0102001_3	NA	NA	NA	NA	0.0207	0.0045	0.0213	-5e-04	3.87273	-0.0877193	NA	71319	61679	60107
c1y_0072101	c2y_0103501_2	0.2649	0.2377	1.1145	0.2651	-0.0013	0.0046	0.0213	0.0157	3.87273	2.34328	-0.00641156893413837	71319	59836	58619
c1y_0072101	c2y_0103501_3	NA	NA	NA	NA	NA	NA	0.0213	5e-04	3.87273	0.0833333	NA	71319	69837	66379
c1y_0072101	c2y_0104001_2	0.0968	0.2311	0.4189	0.6753	0.0275	0.005	0.0213	0.0185	3.87273	2.68116	0.027871097936035	71319	69837	66379
c1y_0072101	c2y_0104001_3	NA	NA	NA	NA	0.0039	0.0055	0.0213	-0.0028	3.87273	-0.491228	NA	71319	69837	66379
c1y_0072101	c2y_0104501_2	NA	NA	NA	NA	-0.0095	0.0047	0.0213	-0.009	3.87273	-1.55172	NA	71319	69837	66379
c1y_0072101	c2y_0105001_2	0.141	0.2136	0.66	0.5093	0.0177	0.0057	0.0213	0.0227	3.87273	3.28986	0.016071782453734	71319	69837	66379
c1y_0072101	c2y_0105001_3	-0.2831	0.8223	-0.3443	0.7306	0.0156	0.0051	0.0213	0.0027	3.87273	0.457627	0.0189611726688277	71319	69837	66379
c1y_0072101	c2y_0105501	0.4534	0.2313	1.9602	0.05	0.0799	0.0047	0.0213	0.0199	3.87273	3.01515	0.0784452665193567	71319	65763	63506
c1y_0072101	c2y_0105601	0.8113	0.4826	1.6809	0.0928	0.1012	0.0052	0.0213	0.0077	3.87273	1.24194	0.100198986490102	71319	65763	63506
c1y_0072101	c2y_0105701	0.2895	0.2582	1.1212	0.2622	0.0515	0.0045	0.0213	0.0154	3.87273	2.52459	0.0512345997753787	71319	65763	63506
c1y_0072101	c2y_0110001	0.2681	0.1332	2.0129	0.0441	0.0188	0.005	0.0213	0.0618	3.87273	7.53659	0.0110064948781125	71319	65763	63506
c1y_0072101	c2y_0120001	0.2031	0.1429	1.4209	0.1553	0.0173	0.0049	0.0213	0.0519	3.87273	6.32927	0.0123572524881651	71319	65763	63506
c1y_0072101	c2y_0120101	0.2378	0.1517	1.5678	0.1169	0.0243	0.0052	0.0213	0.0463	3.87273	5.7875	0.0193943536877157	71319	65763	63506
c1y_0072101	c2y_0120201	0.1706	0.1668	1.0225	0.3066	0.0186	0.0051	0.0213	0.0342	3.87273	3.8427	0.0158951202208506	71319	65763	63506
c1y_0072101	c2y_0120301	NA	NA	NA	NA	NA	NA	0.0213	4e-04	3.87273	0.0689655	NA	71319	65763	63506
c1y_0072101	c2y_0130001	0.1372	0.2333	0.5883	0.5564	0.0271	0.0053	0.0213	0.0192	3.87273	3.09677	0.0270859306675396	71319	65347	63116
c1y_0072101	c2y_0140001	-0.2787	1.0059	-0.277	0.7818	0.014	0.005	0.0213	0.0016	3.87273	0.285714	0.016949713758293	71319	65479	63242
c1y_0072101	c2y_0150001	-0.1792	0.4652	-0.3852	0.7001	0.0244	0.005	0.0213	0.0049	3.87273	0.753846	0.0285181831037861	71319	65763	63506
c1y_0072101	c2y_0160001	0.632	0.1589	3.9761	7.0062e-05	0.0805	0.005	0.0213	0.057	3.87273	5.7	0.0674410915905535	71319	65763	63506
c1y_0072101	c2y_0170001	0.6269	0.1647	3.8065	1e-04	0.0744	0.0052	0.0213	0.0528	3.87273	5.33333	0.0614955684804367	71319	65763	63506
c1y_0072101	c2y_0170101	0.7782	0.1749	4.4497	8.5988e-06	0.0785	0.0053	0.0213	0.0517	3.87273	4.92381	0.0610662387443571	71319	65763	63506
c1y_0072101	c2y_0170401	0.6248	0.2358	2.649	0.0081	0.0654	0.0051	0.0213	0.0192	3.87273	2.86567	0.0590885604253396	71319	65763	63506
c1y_0072101	c2y_0180001	0.6691	0.1909	3.5052	5e-04	0.0823	0.005	0.0213	0.0357	3.87273	4.3012	0.0723656357795404	71319	65763	63506
c1y_0072101	c2y_0190001	0.3475	0.1453	2.392	0.0168	0.0445	0.0052	0.0213	0.0645	3.87273	6.32353	0.0366914173665368	71319	65763	63506
c1y_0072101	c2y_0200001	-0.3768	0.9117	-0.4133	0.6794	0.0252	0.0047	0.0213	0.0023	3.87273	0.319444	0.0301703228307151	71319	65763	63506
c1y_0072101	c2y_0210001	NA	NA	NA	NA	0.0225	0.0046	0.0213	-0.0014	3.87273	-0.191781	NA	71319	65763	63506
c1y_0072101	c2y_0210101	-0.2322	0.3888	-0.5972	0.5503	0.0262	0.0046	0.0213	0.0072	3.87273	0.935065	0.0315803500096404	71319	65763	63506
c1y_0072101	c2y_0210201	-0.1025	0.3736	-0.2743	0.7839	0.0107	0.0053	0.0213	0.0067	3.87273	1.06349	0.0129449046375297	71319	65763	63506
c1y_0072101	c2y_0210202	0.1464	0.3496	0.4188	0.6754	0.0177	0.0051	0.0213	0.0086	3.87273	1.34375	0.0173661703758721	71319	65763	63506
c1y_0072101	c2y_0210203	-0.04	0.3479	-0.1149	0.9085	0.019	0.0049	0.0213	0.0079	3.87273	1.29508	0.021320178988316	71319	65763	63506
c1y_0072101	c2y_0210204	NA	NA	NA	NA	0.0178	0.0046	0.0213	-0.0019	3.87273	-0.296875	NA	71319	65763	63506
c1y_0072101	c2y_0210205	NA	NA	NA	NA	0.0119	0.0048	0.0213	-0.0015	3.87273	-0.220588	NA	71319	65763	63506
c1y_0072101	c2y_0210206	NA	NA	NA	NA	0.0182	0.0054	0.0213	-4e-04	3.87273	-0.0727273	NA	71319	65763	63506
c1y_0072101	c2y_0210207	-0.2671	0.214	-1.2481	0.212	0.0154	0.0047	0.0213	0.0197	3.87273	3.28333	0.0225407863626841	71319	65763	63506
c1y_0072101	c2y_0210208	NA	NA	NA	NA	0.0145	0.0045	0.0213	-0.0033	3.87273	-0.55	NA	71319	65460	63225
c1y_0072101	c2y_0210209	NA	NA	NA	NA	NA	NA	0.0213	7e-04	3.87273	0.127273	NA	71319	65098	62873
c1y_0072101	c2y_0210210	NA	NA	NA	NA	0.0046	0.0049	0.0213	-0.0047	3.87273	-0.824561	NA	71319	65763	63506
c1y_0072101	c2y_0210211	0.2405	0.391	0.615	0.5386	0.0025	0.005	0.0213	0.0065	3.87273	1.01562	-0.000135735905429946	71319	65763	63506
c1y_0072101	c2y_0210212	-0.1434	0.313	-0.4581	0.6469	0.0037	0.0051	0.0213	0.0098	3.87273	1.60656	0.00615774510392528	71319	65763	63506
c1y_0072101	c2y_0220001	-0.2151	0.281	-0.7658	0.4438	0.0185	0.0051	0.0213	0.0129	3.87273	2.01562	0.0239252184503236	71319	65763	63506
c1y_0072101	c2y_0240001	-0.2229	0.2347	-0.9497	0.3423	-0.0055	0.0051	0.0213	0.0174	3.87273	2.63636	-0.00167238960318337	71319	65763	63506
c1y_0072101	c2y_0250001	-0.043	0.364	-0.118	0.9061	0.0136	0.0047	0.0213	0.0067	3.87273	1.11667	0.0153958406002428	71319	65763	63506
c1y_0072101	c2y_0260001	-0.2622	0.2972	-0.8823	0.3776	0.0043	0.0054	0.0213	0.014	3.87273	2	0.00932963076371457	71319	65763	63506
c1y_0072101	c2y_0270001	0.5215	0.5068	1.0289	0.3035	-0.0014	0.0054	0.0213	0.0049	3.87273	0.803279	-0.00692848432990154	71319	65763	63506
c1y_0072101	c2y_0280001	NA	NA	NA	NA	NA	NA	0.0213	2e-04	3.87273	0.0273973	NA	71319	65763	63506
c1y_0072101	c2y_0290001	-0.0966	0.1466	-0.6591	0.5098	-0.0156	0.0051	0.0213	0.0457	3.87273	6.01316	-0.014288898041759	71319	65763	63506
c1y_0072101	c2y_0300001	0.0216	0.2185	0.0987	0.9213	-0.0146	0.0051	0.0213	0.0185	3.87273	2.89062	-0.0165017729752453	71319	65763	63506
c1y_0072101	c2y_0310001	-0.1241	0.4049	-0.3064	0.7593	-0.0221	0.0053	0.0213	0.0064	3.87273	1	-0.0227334094912982	71319	65550	63312
c1y_0072101	c2y_0320001	-0.0724	0.1877	-0.3861	0.6995	-0.0019	0.005	0.0213	0.03	3.87273	4.05405	-0.000224556631421856	71319	65763	63506
c1y_0072101	c2y_0330101	-0.0033	0.2576	-0.0128	0.9898	0.0095	0.0049	0.0213	0.0142	3.87273	2.18462	0.0104883994394279	71319	65763	63506
c1y_0072101	c2y_0330201	-0.3263	0.369	-0.8841	0.3767	0.0181	0.0047	0.0213	0.0084	3.87273	1.23529	0.0242441439980235	71319	65763	63506
c1y_0072101	c2y_0340001	0.432	0.2283	1.8925	0.0584	-0.0039	0.0055	0.0213	0.0236	3.87273	3.63077	-0.0142104498864427	71319	65763	63506
c1y_0072101	c2y_0350001	-0.799	0.4771	-1.6748	0.094	0.0122	0.0049	0.0213	0.0086	3.87273	1.34375	0.0244962904477584	71319	63210	61517
c1y_0072101	c2y_0360001	NA	NA	NA	NA	-0.016	0.0054	0.0213	-0.0022	3.87273	-0.349206	NA	71319	63210	61517
c1y_0072101	c2y_0360201	0.4304	0.3018	1.4264	0.1537	-0.0118	0.0045	0.0213	0.0204	3.87273	1.74359	-0.0223160485358815	71319	63210	61517
c1y_0072101	c2y_0450001	-1	3.0788	-0.5207	0.6026	0.0166	0.0054	0.0213	0.0021	3.87273	0.323077	0.0295233994173288	71319	60769	59218
c1y_0072101	c2y_0460001	-0.0384	0.172	-0.2233	0.8233	-0.0017	0.0051	0.0213	0.0364	3.87273	5.35294	-0.000818309886121827	71319	62609	60946
c1y_0072101	c2y_asq_acomu	-0.203	0.1139	-1.7825	0.0747	0.0082	0.0049	0.0213	0.0949	3.87273	10.4286	0.0189007031171895	71319	67701	65779
c1y_0072101	c2y_asq_bgm	-0.0783	0.1144	-0.6849	0.4934	-0.0143	0.0051	0.0213	0.0941	3.87273	11.6173	-0.0123280733371181	71319	67637	65715
c1y_0072101	c2y_asq_cfm	-0.0963	0.1648	-0.5844	0.5589	-0.0068	0.0053	0.0213	0.0439	3.87273	5.55696	-0.00438664543065971	71319	67613	65692
c1y_0072101	c2y_asq_dproblem	-0.2501	0.1696	-1.474	0.1405	-0.0056	0.005	0.0213	0.0358	3.87273	4.36585	0.00101570666068178	71319	67613	65692
c1y_0072101	c2y_asq_epersonal	0.1013	0.1694	0.5982	0.5497	-0.0166	0.0053	0.0213	0.0352	3.87273	4.09302	-0.0209032078698889	71319	67669	65753
c1y_0072101	c2y_asq_total	-0.1551	0.117	-1.3254	0.1851	-0.009	0.0051	0.0213	0.079	3.87273	8.97727	-0.00374313821811757	71319	61862	60286
c1y_0072101	c2y_bmi	0.1026	0.097	1.0572	0.2904	-0.0229	0.0058	0.0213	0.237	3.87273	16.4583	-0.036463806528721	71319	79780	71319
c1y_0072101	c3hy_0010101	0.2235	0.2728	0.8192	0.4127	-0.0145	0.005	0.0213	0.0138	3.87273	1.84	-0.0204270181378377	71319	71426	63739
c1y_0072101	c3hy_0010201	-0.0431	0.3761	-0.1145	0.9088	-0.0145	0.0055	0.0213	0.0076	3.87273	1.11765	-0.0159185742568779	71319	71426	63739
c1y_0072101	c3hy_0010301	NA	NA	NA	NA	-0.0071	0.005	0.0213	-0.0017	3.87273	-0.25	NA	71319	71426	63739
c1y_0072101	c3hy_0030002	-0.1773	0.0787	-2.2531	0.0243	-0.0123	0.0055	0.0213	0.3623	3.87273	15.417	0.00228110812668654	71319	71426	63739
c1y_0072101	c3hy_0080102	NA	NA	NA	NA	2e-04	0.0048	0.0213	-0.0055	3.87273	-0.916667	NA	71319	71426	63739
c1y_0072101	c3hy_0081001	0.4821	0.929	0.5189	0.6038	-9e-04	0.005	0.0213	0.0024	3.87273	0.393443	-0.0045083436843042	71319	71426	63739
c1y_0072101	c3hy_0082002	0.2567	0.2378	1.0795	0.2804	-0.0229	0.0048	0.0213	0.0305	3.87273	2.52066	-0.0330415020426289	71319	71426	63739
c1y_0072101	c3hy_0083001	NA	NA	NA	NA	NA	NA	0.0213	0.001	3.87273	0.140845	NA	71319	71426	63739
c1y_0072101	c3hy_0083002	-0.1635	0.463	-0.3532	0.7239	-0.0047	0.0048	0.0213	0.0055	3.87273	0.808824	-0.00354078143309639	71319	71426	63739
c1y_0072101	c3hy_0084001	-0.6625	1.875	-0.3534	0.7238	-0.0031	0.0048	0.0213	0.0021	3.87273	0.304348	0.000970977467999847	71319	71426	63739
c1y_0072101	c3hy_0085001	-0.155	0.4561	-0.3398	0.734	-0.006	0.0049	0.0213	0.0049	3.87273	0.671233	-0.00520340567013221	71319	71426	63739
c1y_0072101	c3hy_0086001	0.1031	0.4254	0.2425	0.8084	-0.0109	0.005	0.0213	0.006	3.87273	0.895522	-0.0135563790936934	71319	71426	63739
c1y_0072101	c3hy_0087001	-0.1452	0.2888	-0.5027	0.6152	-0.0067	0.0049	0.0213	0.0123	3.87273	1.75714	-0.00524027026567337	71319	71426	63739
c1y_0072101	c3hy_0090001	0.4271	0.9003	0.4744	0.6352	0.0011	0.0046	0.0213	0.0029	3.87273	0.367089	-0.00215274778126691	71319	71648	63921
c1y_0072101	c3hy_0090101	-0.0202	0.9378	-0.0216	0.9828	-0.0037	0.0048	0.0213	0.0014	3.87273	0.233333	-0.00407387130355113	71319	71648	63921
c1y_0072101	c3hy_0090201	NA	NA	NA	NA	NA	NA	0.0213	7e-04	3.87273	0.111111	NA	71319	71648	63921
c1y_0072101	c3hy_0090401	0.7481	1.0114	0.7396	0.4595	2e-04	0.0051	0.0213	0.0036	3.87273	0.514286	-0.00640725906336338	71319	71648	63921
c1y_0072101	c3hy_0090601	0.4533	0.5159	0.8786	0.3796	0.0015	0.0046	0.0213	0.0053	3.87273	0.815385	-0.00318125228634896	71319	71648	63921
c1y_0072101	c3hy_0090801	-0.7271	0.4769	-1.5245	0.1274	0.0084	0.0045	0.0213	0.0075	3.87273	1.31579	0.018855738285517	71319	71648	63921
c1y_0072101	c3hy_0091001	0.5731	0.3565	1.6078	0.1079	-0.0012	0.005	0.0213	0.0112	3.87273	1.72308	-0.0103622409678055	71319	71648	63921
c1y_0072101	c3hy_0091201	NA	NA	NA	NA	-0.0129	0.0045	0.0213	-0.013	3.87273	-2.03125	NA	71319	71653	63926
c1y_0072101	c3hy_0091401	NA	NA	NA	NA	-7e-04	0.005	0.0213	-0.0012	3.87273	-0.196721	NA	71319	71648	63921
c1y_0072101	c3hy_asq_acomu	-0.1939	0.1614	-1.2018	0.2294	-0.001	0.0047	0.0213	0.0435	3.87273	5.50633	0.00496157466993542	71319	61845	60284
c1y_0072101	c3hy_asq_bgm	-0.2985	0.1538	-1.9412	0.0522	0.0082	0.005	0.0213	0.0563	3.87273	7.40789	0.0202062653699034	71319	61143	59621
c1y_0072101	c3hy_asq_cfm	-0.1261	0.1569	-0.804	0.4214	0.0029	0.0053	0.0213	0.0529	3.87273	6.78205	0.0077149251899061	71319	61845	60284
c1y_0072101	c3hy_asq_dproblem	-0.1284	0.1669	-0.7693	0.4417	0.0083	0.0045	0.0213	0.0431	3.87273	5.4557	0.0134689530551864	71319	61849	60285
c1y_0072101	c3hy_asq_epersonal	-0.0304	0.1601	-0.1897	0.8495	-0.0013	0.005	0.0213	0.0429	3.87273	4.98837	-0.0005303035421962	71319	61845	60283
c1y_0072101	c3hy_asq_total	-0.2064	0.1407	-1.4671	0.1423	0.004	0.0049	0.0213	0.0646	3.87273	8.17722	0.0126079980825158	71319	61862	60286
c1y_0072101	c3hy_bmi	0.0512	0.0953	0.5375	0.5909	0.0043	0.0063	0.0213	0.2701	3.87273	16.3697	0.000797227041057344	71319	79419	71011
c1y_0072101	c3hy_psi_cf	0.2204	0.1668	1.3214	0.1864	-6e-04	0.0052	0.0213	0.0334	3.87273	4.07317	-0.00672364224886591	71319	61849	60285
c1y_0072101	c3y_0010101	0.1912	0.2845	0.6722	0.5014	-0.0041	0.0048	0.0213	0.0108	3.87273	1.61194	-0.00755685148524411	71319	61296	59769
c1y_0072101	c3y_0010201	NA	NA	NA	NA	NA	NA	0.0213	9e-04	3.87273	0.130435	NA	71319	61299	59772
c1y_0072101	c3y_0010301	-0.3324	1.2526	-0.2654	0.7907	-0.0087	0.0048	0.0213	0.0018	3.87273	0.26087	-0.00766092304451798	71319	61214	59691
c1y_0072101	c3y_0030002_checked	-0.1956	0.0844	-2.3171	0.0205	-0.0093	0.0055	0.0213	0.3134	3.87273	14.3105	0.00699693474356981	71319	61844	60284
c1y_0072101	c3y_0040001_1	-0.3525	0.3831	-0.9203	0.3574	0.0214	0.0054	0.0213	0.0083	3.87273	1.22059	0.0278522006201852	71319	69837	66379
c1y_0072101	c3y_0040001_2	0.269	0.3096	0.8689	0.3849	-0.0202	0.0053	0.0213	0.0111	3.87273	1.65672	-0.0247372905519763	71319	71319	71319
c1y_0072101	c3y_0050001_1	0.092	0.2033	0.4525	0.6509	0.0071	0.0054	0.0213	0.022	3.87273	3.18841	0.0052215062309386	71319	71319	71319
c1y_0072101	c3y_0050001_2	-0.3417	0.3407	-1.0031	0.3158	0.0027	0.0049	0.0213	0.0089	3.87273	1.28986	0.00761435610107752	71319	74494	70423
c1y_0072101	c3y_0050001_3	0.3818	0.1528	2.4987	0.0125	4e-04	0.0051	0.0213	0.0435	3.87273	6.30435	-0.0115837619857209	71319	74494	70423
c1y_0072101	c3y_0060001	0.5641	0.3216	1.754	0.0794	-0.0087	0.0054	0.0213	0.0141	3.87273	1.98592	-0.0197561985579446	71319	61213	59689
c1y_0072101	c3y_0082101	0.1166	0.1587	0.7349	0.4624	-0.0049	0.005	0.0213	0.0477	3.87273	5.54651	-0.00946801335819336	71319	61215	59692
c1y_0072101	c3y_0082102	0.0658	0.1497	0.4399	0.66	-0.0057	0.0049	0.0213	0.0549	3.87273	6.16854	-0.00891098731143602	71319	61062	59517
c1y_0072101	c3y_0091001	0.3632	0.1887	1.9243	0.0543	0.0306	0.005	0.0213	0.0302	3.87273	3.51163	0.0251509263001294	71319	61862	60286
c1y_0072101	c3y_0091101	0.7871	0.1612	4.8818	1.0511e-06	0.196	0.0048	0.0213	0.0405	3.87273	4.55056	0.198990938152705	71319	61862	60286
c1y_0072101	c3y_0091201	0.5075	0.1752	2.8966	0.0038	0.066	0.0052	0.0213	0.0365	3.87273	4.29412	0.0603531540389854	71319	61796	60221
c1y_0072101	c3y_0091301	NA	NA	NA	NA	NA	NA	0.0213	0.0013	3.87273	0.19403	NA	71319	61157	59597
c1y_0072101	c3y_0091401	0.2976	0.294	1.0122	0.3114	0.024	0.0045	0.0213	0.0113	3.87273	1.66176	0.0222588570527225	71319	61537	59969
c1y_0072101	c3y_0091501	0.2251	0.2979	0.7557	0.4498	0.0182	0.0047	0.0213	0.0102	3.87273	1.47826	0.0195067219464552	71319	49116	47838
c1y_0072101	c3y_0092801	NA	NA	NA	NA	-0.0057	0.0045	0.0213	-0.0066	3.87273	-0.985075	NA	71319	61714	60142
c1y_0072101	c3y_0092901	-0.2611	0.5626	-0.4642	0.6425	0.0033	0.0048	0.0213	0.0044	3.87273	0.733333	0.00624721965240542	71319	61757	60183
c1y_0072101	c3y_0093001	0.0897	0.4065	0.2208	0.8253	0.0037	0.0056	0.0213	0.0063	3.87273	0.969231	0.00313200316266028	71319	60361	58812
c1y_0072101	c3y_0093401	NA	NA	NA	NA	0.0071	0.0048	0.0213	-0.0078	3.87273	-1.2381	NA	71319	58745	57294
c1y_0072101	c3y_0094701	NA	NA	NA	NA	-0.0052	0.0042	0.0213	-0.0024	3.87273	-0.428571	NA	71319	61862	60286
c1y_0072101	c3y_0095301	-0.1953	0.4571	-0.4272	0.6692	-0.0011	0.0048	0.0213	0.0063	3.87273	1.05	0.00106512520031522	71319	61862	60286
c1y_0072101	c3y_0095401	0.5411	0.6109	0.8858	0.3757	-0.0029	0.0051	0.0213	0.0044	3.87273	0.6875	-0.00854362028987874	71319	61862	60286
c1y_0072101	c3y_0100101	0.2825	0.4381	0.6448	0.5191	0.0081	0.0049	0.0213	0.0062	3.87273	0.861111	0.00575739989086591	71319	61862	60286
c1y_0072101	c3y_0100102	-0.2723	0.3475	-0.7836	0.4333	0.0156	0.0054	0.0213	0.0087	3.87273	1.19178	0.0212402752341141	71319	61669	60099
c1y_0072101	c3y_0100201	-1	5.515	-0.2113	0.8327	0.012	0.0053	0.0213	0.0014	3.87273	0.2	0.0198234395081537	71319	61733	60161
c1y_0072101	c3y_0100301b	-0.3384	0.6125	-0.5524	0.5806	0.0087	0.005	0.0213	0.0041	3.87273	0.554054	0.0125698343817369	71319	76280	69392
c1y_0072101	c3y_0110001_3	0.8495	0.2352	3.6112	3e-04	0.135	0.0053	0.0213	0.0212	3.87273	2.90411	0.124317626630784	71319	74494	70423
c1y_0072101	c3y_0110101	0.7433	0.1731	4.2931	1.7621e-05	0.1684	0.0051	0.0213	0.0383	3.87273	5.17568	0.169573207045479	71319	61726	60154
c1y_0072101	c3y_0110201	0.9089	0.2681	3.3906	7e-04	0.1568	0.0055	0.0213	0.0182	3.87273	2.56338	0.169068804952077	71319	54725	53347
c1y_0072101	c3y_0110301	0.7919	0.2645	2.9938	0.0028	0.1598	0.0057	0.0213	0.0184	3.87273	2.48649	0.176172496654527	71319	54023	52662
c1y_0072101	c3y_0110501_3	1	3.5725	0.6894	0.4906	0.1919	0.005	0.0213	0.0021	3.87273	0.368421	0.209058010166719	71319	55299	54024
c1y_0072101	c3y_0110601	1	0.3125	3.9695	7.2018e-05	0.258	0.0055	0.0213	0.0151	3.87273	2.09722	0.286896537317422	71319	54087	52724
c1y_0072101	c3y_0110701	1	0.369	3.1752	0.0015	0.3112	0.0049	0.0213	0.0103	3.87273	1.51471	0.331360748958834	71319	61648	60077
c1y_0072101	c3y_0110801	1	1.2246	1.3796	0.1677	0.3207	0.0051	0.0213	0.0044	3.87273	0.666667	0.341615917176568	71319	61779	60207
c1y_0072101	c3y_0112001_3	NA	NA	NA	NA	0.0155	0.0045	0.0213	-0.0015	3.87273	-0.254237	NA	71319	64469	57803
c1y_0072101	c3y_0113501_2	0.5278	0.6239	0.846	0.3976	5e-04	0.0047	0.0213	0.0043	3.87273	0.661538	-0.00453806134933468	71319	57500	56038
c1y_0072101	c3y_0113501_3	NA	NA	NA	NA	0.0222	0.0055	0.0213	-0.0015	3.87273	-0.217391	NA	71319	41872	40608
c1y_0072101	c3y_0114001_2	0.8698	0.894	0.9729	0.3306	0.0232	0.0052	0.0213	0.0042	3.87273	0.591549	0.0165973102064427	71319	80264	71319
c1y_0072101	c3y_0114001_3	NA	NA	NA	NA	0.0057	0.0049	0.0213	-0.0047	3.87273	-0.783333	NA	71319	79735	71288
c1y_0072101	c3y_0114501_2	NA	NA	NA	NA	-0.0062	0.005	0.0213	-0.0038	3.87273	-0.666667	NA	71319	70924	70924
c1y_0072101	c3y_0115001_2	0.0599	0.2466	0.243	0.808	0.0165	0.0054	0.0213	0.0175	3.87273	2.46479	0.0210461599768922	71319	43468	42153
c1y_0072101	c3y_0115001_3	1	3.5617	0.3685	0.7125	0.0116	0.0052	0.0213	0.0016	3.87273	0.231884	0.00448923016483426	71319	69458	67482
c1y_0072101	c3y_0116001	0.7878	0.4231	1.8619	0.0626	0.0731	0.0051	0.0213	0.0083	3.87273	1.53704	0.0712633730046577	71319	61633	60069
c1y_0072101	c3y_0116101	NA	NA	NA	NA	0.1021	0.0049	0.0213	-0.0068	3.87273	-1.0625	NA	71319	61531	59963
c1y_0072101	c3y_0116102	0.3877	0.3694	1.0497	0.2939	0.0394	0.0053	0.0213	0.0096	3.87273	1.43284	0.0385465637013849	71319	61616	60050
c1y_0072101	c3y_0120001	0.2484	0.1514	1.6406	0.1009	0.0351	0.0052	0.0213	0.0525	3.87273	5.41237	0.0317871124413604	71319	61100	59538
c1y_0072101	c3y_0130001	0.4553	0.1698	2.6817	0.0073	0.028	0.0051	0.0213	0.0375	3.87273	4.03226	0.0187334073064467	71319	61077	59517
c1y_0072101	c3y_0130101	0.4157	0.1575	2.6398	0.0083	0.0292	0.0053	0.0213	0.0494	3.87273	4.94	0.0194168044184955	71319	61700	60131
c1y_0072101	c3y_0130201	0.2666	0.1969	1.3543	0.1756	0.0248	0.0053	0.0213	0.0303	3.87273	3.06061	0.0211322191417931	71319	61689	60124
c1y_0072101	c3y_0130301	-0.2451	0.4646	-0.5275	0.5979	0.0153	0.005	0.0213	0.0068	3.87273	0.957746	0.0201431780855844	71319	61478	59912
c1y_0072101	c3y_0140001	0.4269	0.1753	2.4354	0.0149	0.0245	0.0047	0.0213	0.037	3.87273	4.5122	0.0155285764224765	71319	61554	59989
c1y_0072101	c3y_0150001	0.6225	0.2732	2.279	0.0227	0.0182	0.0047	0.0213	0.013	3.87273	1.9697	0.0102368483734329	71319	59626	58122
c1y_0072101	c3y_0160001	0.1486	0.3913	0.3797	0.7042	0.0226	0.0047	0.0213	0.0064	3.87273	0.914286	0.023491435148348	71319	61862	60286
c1y_0072101	c3y_0170001	0.5395	0.1691	3.1894	0.0014	0.0678	0.0048	0.0213	0.0523	3.87273	5.50526	0.0588683233474529	71319	61862	60286
c1y_0072101	c3y_0180001	0.5081	0.1654	3.0718	0.0021	0.0622	0.0048	0.0213	0.0483	3.87273	4.97938	0.0541226218717486	71319	61862	60286
c1y_0072101	c3y_0180101	0.4705	0.1523	3.0891	0.002	0.0697	0.0048	0.0213	0.0516	3.87273	5.54839	0.0635192914476411	71319	61862	60286
c1y_0072101	c3y_0180401	0.4845	0.2371	2.043	0.0411	0.0557	0.0053	0.0213	0.0188	3.87273	2.57534	0.0527315871618326	71319	61862	60286
c1y_0072101	c3y_0190001	0.8265	0.2028	4.0759	4.5843e-05	0.0806	0.0052	0.0213	0.0383	3.87273	3.94845	0.0672027520844938	71319	61862	60286
c1y_0072101	c3y_0200001	0.3449	0.1394	2.4749	0.0133	0.0486	0.0054	0.0213	0.0633	3.87273	6.52577	0.0426984792987936	71319	61862	60286
c1y_0072101	c3y_0210001	0.3137	0.3037	1.0331	0.3016	0.0319	0.0048	0.0213	0.0101	3.87273	1.48529	0.031033631839953	71319	61862	60286
c1y_0072101	c3y_0220001	0.2873	0.3189	0.9007	0.3677	0.0301	0.0047	0.0213	0.0091	3.87273	1.35821	0.0296146559344771	71319	61862	60286
c1y_0072101	c3y_0220101	-0.0715	0.266	-0.2689	0.788	0.0307	0.0047	0.0213	0.0133	3.87273	1.84722	0.0356452848062174	71319	61862	60286
c1y_0072101	c3y_0220201	0.1598	0.4518	0.3536	0.7236	0.012	0.0045	0.0213	0.0047	3.87273	0.723077	0.0117760802126236	71319	61862	60286
c1y_0072101	c3y_0220202	0.2937	1.5969	0.1839	0.8541	0.0119	0.0048	0.0213	0.0014	3.87273	0.215385	0.0116401506621696	71319	61862	60286
c1y_0072101	c3y_0220203	-0.048	0.4898	-0.0981	0.9219	0.0264	0.0051	0.0213	0.0044	3.87273	0.733333	0.0300434502916648	71319	61411	59851
c1y_0072101	c3y_0220204	NA	NA	NA	NA	0.0226	0.005	0.0213	-2e-04	3.87273	-0.03125	NA	71319	61700	60129
c1y_0072101	c3y_0220205	NA	NA	NA	NA	NA	NA	0.0213	8e-04	3.87273	0.115942	NA	71319	61760	60186
c1y_0072101	c3y_0220206	-0.3023	0.8203	-0.3685	0.7125	0.0185	0.0046	0.0213	0.0024	3.87273	0.363636	0.022869496345375	71319	61540	59973
c1y_0072101	c3y_0220207	NA	NA	NA	NA	NA	NA	0.0213	6e-04	3.87273	0.101695	NA	71319	61614	60044
c1y_0072101	c3y_0220208	NA	NA	NA	NA	0.0093	0.0048	0.0213	-0.0032	3.87273	-0.533333	NA	71319	61048	59493
c1y_0072101	c3y_0220209	0.0216	0.2314	0.0933	0.9256	0.0138	0.0045	0.0213	0.0158	3.87273	2.46875	0.0151234342848158	71319	61589	60017
c1y_0072101	c3y_0220210	0.0224	0.5977	0.0375	0.9701	0.0172	0.0047	0.0213	0.0023	3.87273	0.370968	0.0190585852002138	71319	61610	60040
c1y_0072101	c3y_0220211	NA	NA	NA	NA	0.0061	0.005	0.0213	-0.003	3.87273	-0.517241	NA	71319	61560	59989
c1y_0072101	c3y_0220212	NA	NA	NA	NA	0.0107	0.0052	0.0213	-0.0047	3.87273	-0.746032	NA	71319	61568	59997
c1y_0072101	c3y_0230001	0.2528	0.3884	0.6509	0.5151	0.0286	0.0048	0.0213	0.0066	3.87273	1.1	0.0289657356902517	71319	61675	60105
c1y_0072101	c3y_0240001	0.0652	0.1891	0.3447	0.7304	0.0018	0.0053	0.0213	0.031	3.87273	4.49275	0.000488564967087174	71319	52611	51255
c1y_0072101	c3y_0250001	0.0342	0.2511	0.1362	0.8917	-0.0039	0.0049	0.0213	0.0162	3.87273	2.38235	-0.00552206858890909	71319	49932	48656
c1y_0072101	c3y_0260001	0.1851	0.1981	0.9344	0.3501	-0.0207	0.0052	0.0213	0.0292	3.87273	4.17143	-0.0309257818831601	71319	49370	48115
c1y_0072101	c3y_0270101	-0.0199	0.2591	-0.0768	0.9388	-0.0017	0.0051	0.0213	0.0156	3.87273	2.32836	-0.00174141702694018	71319	50549	49262
c1y_0072101	c3y_0270201	0.2067	0.4635	0.446	0.6556	4e-04	0.0047	0.0213	0.0052	3.87273	0.732394	-0.00175716746600336	71319	61622	60057
c1y_0072101	c3y_0270301	0.1137	0.3238	0.351	0.7256	0.0035	0.0048	0.0213	0.01	3.87273	1.53846	0.00228676141315046	71319	60142	58620
c1y_0072101	c3y_0270401	-0.0868	0.171	-0.5074	0.6119	-0.0027	0.0051	0.0213	0.0359	3.87273	4.72368	-0.000657680598840082	71319	59228	57741
c1y_0072101	c3y_0270501	-0.1437	0.2106	-0.6827	0.4948	-0.0023	0.005	0.0213	0.0215	3.87273	3.02817	0.000549655484613034	71319	61699	60132
c1y_0072101	c3y_0270601	NA	NA	NA	NA	-0.0038	0.0046	0.0213	-0.0051	3.87273	-0.822581	NA	71319	61717	60148
c1y_0072101	c3y_0280101	-0.4729	0.2447	-1.9329	0.0533	0.0153	0.0047	0.0213	0.0197	3.87273	2.9403	0.0271724614698113	71319	61329	59774
c1y_0072101	c3y_0280201b	-0.31	0.6045	-0.5128	0.6081	0.0062	0.0049	0.0213	0.0051	3.87273	0.689189	0.00995277812389544	71319	76280	69392
c1y_0072101	c3y_0280301b	NA	NA	NA	NA	0.0174	0.0045	0.0213	-0.0041	3.87273	-0.602941	NA	71319	76280	69392
c1y_0072101	c3y_0280501b	-0.2631	0.377	-0.6978	0.4853	0.0057	0.0048	0.0213	0.0089	3.87273	1.27143	0.00984831184055938	71319	75785	68958
c1y_0072101	c3y_0280601b	-0.3032	0.4459	-0.68	0.4965	0.0089	0.0052	0.0213	0.0065	3.87273	0.866667	0.0148727347293761	71319	55151	50295
c1y_0072101	c3y_0280901b	NA	NA	NA	NA	0.0065	0.0046	0.0213	-0.0038	3.87273	-0.520548	NA	71319	72755	66398
c1y_0072101	c3y_0290001	0.0159	0.2558	0.0623	0.9504	0.0123	0.0049	0.0213	0.0146	3.87273	2.08571	0.0135735009664345	71319	61302	59756
c1y_0072101	c3y_0300001	0.0102	0.2829	0.0359	0.9713	0.0049	0.0046	0.0213	0.0111	3.87273	1.68182	0.00534120088666798	71319	61581	60008
c1y_0072101	c3y_0300002	-0.1015	0.2756	-0.3682	0.7127	0.0059	0.0055	0.0213	0.0142	3.87273	1.97222	0.00863222117596216	71319	57915	56479
c1y_0072101	c3y_0300101	0.4992	0.2251	2.2177	0.0266	-0.0063	0.0045	0.0213	0.0207	3.87273	3.04412	-0.0178348987409797	71319	61192	59641
c1y_0072101	c3y_0300201	-0.243	0.2797	-0.8689	0.3849	0.0046	0.0045	0.0213	0.0152	3.87273	2.23529	0.0096443403478281	71319	61929	59991
c1y_0072101	c3y_0310001	0.1157	0.2901	0.3988	0.69	-0.0187	0.0053	0.0213	0.0107	3.87273	1.78333	-0.0227433548106757	71319	61689	60117
c1y_0072101	c3y_0320001	-0.4486	0.4812	-0.9322	0.3512	0.0215	0.0053	0.0213	0.0059	3.87273	0.893939	0.0292204672323119	71319	62053	60113
c1y_0072101	c3y_0330001	-0.2172	0.3861	-0.5624	0.5738	-0.0105	0.0047	0.0213	0.0077	3.87273	1.22222	-0.008932016311383	71319	61695	60126
c1y_0072101	c3y_0350001	0.6087	0.3532	1.7235	0.0848	-0.0134	0.0048	0.0213	0.0107	3.87273	1.62121	-0.0244070680676351	71319	62078	60135
c1y_0072101	c3y_0420001	-0.6005	0.5649	-1.0629	0.2878	0.0186	0.0053	0.0213	0.005	3.87273	0.78125	0.0271614456159859	71319	61919	59983
c1y_0072101	c3y_0430001	-0.089	0.1694	-0.5252	0.5994	0.0038	0.0051	0.0213	0.0375	3.87273	5.13699	0.00785399849815646	71319	49042	44001
c1y_0072101	c3y_0450001	-0.2715	0.162	-1.6755	0.0938	0.0032	0.0044	0.0213	0.0413	3.87273	5.36364	0.0119857680925238	71319	59809	58749
c1y_0072101	c3y_0460101	-0.0579	0.1848	-0.3131	0.7542	-0.0105	0.0053	0.0213	0.0315	3.87273	3.98734	-0.010449637804089	71319	59805	58744
c1y_0072101	c3y_0460401	NA	NA	NA	NA	NA	NA	0.0213	0.0015	3.87273	0.227273	NA	71319	59634	58579
c1y_0072101	c3y_0490001	NA	NA	NA	NA	0.0083	0.0047	0.0213	-0.0032	3.87273	-0.52459	NA	71319	59801	58741
c1y_0072101	c3y_0500001	NA	NA	NA	NA	NA	NA	0.0213	0.0013	3.87273	0.203125	NA	71319	59733	58674
c1y_0072101	c3y_0510001	NA	NA	NA	NA	-0.0044	0.0048	0.0213	-0.0015	3.87273	-0.234375	NA	71319	58159	58159
c1y_0072101	c3y_0510002	-0.1744	0.3333	-0.5234	0.6007	0.0066	0.0049	0.0213	0.0094	3.87273	1.44615	0.00992804181458209	71319	58174	58174
c1y_0072101	c3y_0510003	NA	NA	NA	NA	0.0094	0.0047	0.0213	-0.0024	3.87273	-0.358209	NA	71319	58136	58136
c1y_0072101	c3y_0510004	-0.1312	0.2511	-0.5225	0.6013	0.016	0.0051	0.0213	0.0182	3.87273	2.8	0.0207212805557452	71319	58088	58088
c1y_0072101	c3y_0520001	-0.1822	0.3676	-0.4958	0.6201	-0.0112	0.0053	0.0213	0.0072	3.87273	1.01408	-0.0103105251499693	71319	57999	57999
c1y_0072101	c3y_0520101	0.0842	0.3634	0.2317	0.8168	0.0054	0.0054	0.0213	0.0076	3.87273	1.11765	0.00516571934533392	71319	56053	55406
c1y_0072101	c3y_0520201	NA	NA	NA	NA	0.0107	0.0051	0.0213	-0.0021	3.87273	-0.318182	NA	71319	56066	55417
c1y_0072101	c3y_0530001	0.0479	0.3068	0.1561	0.876	-0.008	0.0058	0.0213	0.01	3.87273	1.36986	-0.00998661303651176	71319	56035	55386
c1y_0072101	c3y_0530002	-0.2201	0.2561	-0.8594	0.3901	0.0131	0.0048	0.0213	0.0168	3.87273	2.33333	0.0195299158525438	71319	55716	55073
c1y_0072101	c3y_0530003	NA	NA	NA	NA	-0.0048	0.0051	0.0213	-0.0034	3.87273	-0.576271	NA	71319	56035	55389
c1y_0072101	c3y_0530004	NA	NA	NA	NA	0.0106	0.0055	0.0213	-0.0013	3.87273	-0.191176	NA	71319	59091	58215
c1y_0072101	c3y_0540001	NA	NA	NA	NA	0.0109	0.0047	0.0213	-0.006	3.87273	-0.952381	NA	71319	59091	58212
c1y_0072101	c3y_0540002	NA	NA	NA	NA	0.0143	0.0052	0.0213	-0.0151	3.87273	-2.35938	NA	71319	59032	58155
c1y_0072101	c3y_0540003	0.2736	0.3357	0.815	0.415	0.0082	0.0051	0.0213	0.0086	3.87273	1.22857	0.00553718839105541	71319	58926	58050
c1y_0072101	c3y_0540004	-0.2507	0.217	-1.1549	0.2481	-0.003	0.0048	0.0213	0.0227	3.87273	3.28986	0.00221346829737537	71319	59006	58131
c1y_0072101	c3y_0550001	-0.4297	0.5025	-0.8551	0.3925	0.0166	0.0046	0.0213	0.0055	3.87273	0.808824	0.0235967811342099	71319	58597	57605
c1y_0072101	c3y_0560001	0.1534	0.7576	0.2025	0.8395	-0.0089	0.0047	0.0213	0.0019	3.87273	0.287879	-0.0110912771736641	71319	58615	57623
c1y_0072101	c3y_0570001	-0.4768	0.296	-1.611	0.1072	0.0061	0.0046	0.0213	0.0135	3.87273	2.01493	0.0152083542675969	71319	58376	57389
c1y_0072101	c3y_0570002	-0.8913	0.7374	-1.2087	0.2268	0.0085	0.0049	0.0213	0.0049	3.87273	0.742424	0.0189016155551193	71319	58487	57498
c1y_0072101	c3y_0570003	0.2473	0.4954	0.4992	0.6176	0.0097	0.0047	0.0213	0.0045	3.87273	0.681818	0.00858288100504047	71319	58518	57527
c1y_0072101	c3y_0570004	-3e-04	0.2393	-0.0014	0.9989	0.0107	0.0048	0.0213	0.0158	3.87273	2.32353	0.0119201748044379	71319	62765	61221
c1y_0072101	c3y_0580001	-0.0788	0.2471	-0.319	0.7497	0.0088	0.0051	0.0213	0.0167	3.87273	1.19286	0.0113134082854133	71319	62841	61289
c1y_0072101	c3y_0580002	-3e-04	0.3348	-0.001	0.9992	-0.0056	0.0051	0.0213	0.0096	3.87273	1.35211	-0.00621912540897015	71319	62606	61071
c1y_0072101	c3y_0580003	-0.5348	0.4944	-1.0817	0.2794	0.009	0.0055	0.0213	0.0062	3.87273	0.911765	0.0162423271911126	71319	62274	60752
c1y_0072101	c3y_0580004	-0.0894	0.2713	-0.3295	0.7418	-0.0103	0.0052	0.0213	0.0144	3.87273	1.89474	-0.00987080590440434	71319	62714	61175
c1y_0072101	c3y_0590001	0.1198	0.2826	0.424	0.6715	-0.0024	0.0045	0.0213	0.0118	3.87273	1.66197	-0.00456030050234794	71319	77614	69062
c1y_0072101	c3y_0590002	-0.6906	0.3827	-1.8046	0.0711	0.0055	0.005	0.0213	0.0108	3.87273	1.61194	0.0166672276594863	71319	77614	69062
c1y_0072101	c3y_0590003	0.6617	1.0689	0.6191	0.5359	0.0073	0.0051	0.0213	0.0067	3.87273	0.848101	-4.1097220636045e-05	71319	77614	69062
c1y_0072101	c3y_0590004	0.4865	0.6024	0.8077	0.4193	0.0028	0.0055	0.0213	0.0048	3.87273	0.648649	-0.00192799496812277	71319	77614	69062
c1y_0072101	c3y_0590005	-0.0517	0.3312	-0.1561	0.876	0.0094	0.0049	0.0213	0.0082	3.87273	1.28125	0.010971882586716	71319	77614	69062
c1y_0072101	c3y_0590006	NA	NA	NA	NA	0.0048	0.0044	0.0213	-0.0119	3.87273	-2.01695	NA	71319	69375	61402
c1y_0072101	c3y_0590007	-0.4046	0.3829	-1.0566	0.2907	-5e-04	0.0054	0.0213	0.0083	3.87273	1.22059	0.0049145913296022	71319	77736	69211
c1y_0072101	c3y_0600101_1	NA	NA	NA	NA	-0.009	0.0051	0.0213	-0.01	3.87273	-1.5625	NA	71319	69458	67482
c1y_0072101	c3y_0600101_2	NA	NA	NA	NA	NA	NA	0.0213	0.001	3.87273	0.15625	NA	71319	69458	67482
c1y_0072101	c3y_0600101_3	NA	NA	NA	NA	0.0077	0.0053	0.0213	-0.0012	3.87273	-0.181818	NA	71319	69458	67482
c1y_0072101	c3y_0600101_4	NA	NA	NA	NA	-4e-04	0.0047	0.0213	-0.0052	3.87273	-0.787879	NA	71319	69458	67482
c1y_0072101	c3y_0600201	-0.2536	0.3305	-0.7671	0.443	0.0048	0.0049	0.0213	0.0099	3.87273	1.54688	0.0138516807367081	71319	20259	18332
c1y_0072101	c3y_0600202	NA	NA	NA	NA	0.0126	0.0047	0.0213	-0.0015	3.87273	-0.245902	NA	71319	20259	18332
c1y_0072101	c3y_0600301	NA	NA	NA	NA	0.0167	0.0048	0.0213	-0.004	3.87273	-0.625	NA	71319	20259	18332
c1y_0072101	c3y_0610001	-0.3168	0.3896	-0.8133	0.4161	0.0155	0.0053	0.0213	0.0086	3.87273	1.34375	0.0369803943982511	71319	20259	18332
c1y_0072101	c3y_0611001	-0.1366	0.3592	-0.3801	0.7038	0.0177	0.0051	0.0213	0.0081	3.87273	1.15714	0.0390702046095527	71319	20259	18332
c1y_0072101	c3y_0611101	-0.2872	0.7903	-0.3634	0.7163	0.0126	0.0052	0.0213	0.0025	3.87273	0.396825	0.0285629126322349	71319	20259	18332
c1y_0072101	c3y_0611201	NA	NA	NA	NA	NA	NA	0.0213	9e-04	3.87273	0.125	NA	71319	20259	18332
c1y_0072101	c3y_0611301	-0.0288	0.285	-0.1012	0.9194	0.0106	0.0048	0.0213	0.0124	3.87273	1.96825	0.0228319852908772	71319	20259	18332
c1y_0072101	c3y_0611401	0.3377	0.5145	0.6564	0.5116	-0.002	0.0049	0.0213	0.0054	3.87273	0.857143	-0.00787409368018411	71319	20259	18332
c1y_0072101	c3y_0611501	0.1119	0.5137	0.2179	0.8275	0.0085	0.0049	0.0213	0.0038	3.87273	0.584615	0.0168297976375476	71319	20259	18332
c1y_0072101	c3y_0611601	NA	NA	NA	NA	0.0025	0.0047	0.0213	-0.0069	3.87273	-1.1129	NA	71319	20256	18329
c1y_0072101	c3y_0620001	-0.4075	0.3623	-1.1246	0.2607	0.0117	0.0048	0.0213	0.0089	3.87273	1.36923	0.0189787703525294	71319	71680	63950
c1y_0072101	c3y_0620101	0.0995	0.2155	0.4617	0.6443	0.0046	0.0045	0.0213	0.0235	3.87273	3.4058	0.00301127825330452	71319	70976	63304
c1y_0072101	c3y_0620201	-0.3136	0.4265	-0.7353	0.4622	0.007	0.0046	0.0213	0.0055	3.87273	0.887097	0.0113744863423822	71319	71664	63934
c1y_0072101	c3y_0620301	-0.1892	0.2914	-0.649	0.5163	6e-04	0.0053	0.0213	0.0119	3.87273	1.77612	0.0037489120438603	71319	70960	63288
c1y_0072101	c3y_0630001	-0.0922	0.206	-0.4474	0.6546	-0.0081	0.0053	0.0213	0.0247	3.87273	3.43056	-0.00710654156263399	71319	71655	63927
c1y_0072101	c3y_0631001	-0.1449	0.3022	-0.4796	0.6315	-0.0058	0.0052	0.0213	0.0118	3.87273	1.61644	-0.00429374273924614	71319	70951	63281
c1y_0072101	c3y_0631101	0.1024	0.2956	0.3463	0.7291	-0.0091	0.0047	0.0213	0.0114	3.87273	1.96552	-0.0119672647532496	71319	71659	63931
c1y_0072101	c3y_0631201	0.0818	0.3574	0.2289	0.8189	-0.0043	0.005	0.0213	0.0059	3.87273	0.951613	-0.00582996305022841	71319	70955	63285
c1y_0072101	c3y_0631401	-0.1699	0.23	-0.7385	0.4602	0.0041	0.0051	0.0213	0.0221	3.87273	3.25	0.00845359551085246	71319	71685	63953
c1y_0072101	c3y_asq_acomu	0.0061	0.1398	0.0434	0.9653	-0.0029	0.0048	0.0213	0.0538	3.87273	6.725	-0.00345662617375982	71319	65300	63434
c1y_0072101	c3y_asq_bgm	-0.1173	0.1559	-0.7524	0.4518	1e-04	0.0049	0.0213	0.05	3.87273	5.88235	0.00408152536819512	71319	65303	63439
c1y_0072101	c3y_asq_cfm	0.1565	0.1595	0.9812	0.3265	-0.0034	0.0053	0.0213	0.0484	3.87273	6.36842	-0.00899685182558215	71319	65303	63439
c1y_0072101	c3y_asq_dproblem	-0.2712	0.1619	-1.6745	0.094	0.0011	0.0053	0.0213	0.0531	3.87273	6.39759	0.0107035776516196	71319	65303	63439
c1y_0072101	c3y_asq_epersonal	-0.1111	0.1521	-0.7306	0.465	-0.0065	0.0051	0.0213	0.0544	3.87273	6.55422	-0.00336094258416135	71319	64819	62999
c1y_0072101	c3y_asq_total	-0.0862	0.1352	-0.6379	0.5235	-0.0067	0.0051	0.0213	0.0674	3.87273	8.53165	-0.00430816456061394	71319	61862	60286
c1y_0072101	c3y_bed_time	-0.2174	0.1798	-1.2094	0.2265	0.0016	0.005	0.0213	0.0309	3.87273	4.29167	0.00812843877826142	71319	33377	33377
c1y_0072101	c3y_bmi	0.2021	0.0936	2.1595	0.0308	-0.0145	0.0056	0.0213	0.2654	3.87273	15.7976	-0.0360357821979031	71319	79507	71086
c1y_0072101	c3y_nap_count	0.1551	0.2266	0.6844	0.4937	0.0021	0.005	0.0213	0.0206	3.87273	3.12121	-0.00116842048671815	71319	70984	70984
c1y_0072101	c3y_night_wake_up_count	-0.6006	0.2485	-2.4172	0.0156	0.0175	0.0052	0.0213	0.0214	3.87273	2.77922	0.0310302239758684	71319	70954	70954
c1y_0072101	c3y_sleep_time_day	-0.0961	0.2061	-0.4662	0.6411	-0.0072	0.0051	0.0213	0.0233	3.87273	3.32857	-0.00519822859355446	71319	70862	70862
c1y_0072101	c3y_sleep_time_night	0.2368	0.1777	1.3327	0.1826	-0.0053	0.0053	0.0213	0.0351	3.87273	4.94366	-0.0121327851119963	71319	70902	70902
c1y_0072101	c3y_total_sleep_time	0.143	0.29	0.493	0.622	-0.0103	0.0051	0.0213	0.0118	3.87273	1.84375	-0.0131581563857229	71319	73913	70066
c1y_0072101	c3y_wake_up_time	0.1205	0.1287	0.9361	0.3492	-0.0089	0.0055	0.0213	0.0777	3.87273	9.03488	-0.014601437010383	71319	70204	70204
c1y_0072101	c4y_0010101	-0.2591	0.2824	-0.9176	0.3588	-0.0017	0.0045	0.0213	0.0097	3.87273	1.34722	0.00185018794818256	71319	71479	63789
c1y_0072101	c4y_0010201	NA	NA	NA	NA	NA	NA	0.0213	0.0012	3.87273	0.179104	NA	71319	71475	63787
c1y_0072101	c4y_0010301	-0.5769	0.3488	-1.6536	0.0982	0.0051	0.005	0.0213	0.0124	3.87273	1.74648	0.0151003214835978	71319	78277	69662
c1y_0072101	c4y_0030002	-0.1391	0.0753	-1.8473	0.0647	-0.0118	0.0054	0.0213	0.3831	3.87273	15.324	-0.000117071801474636	71319	78277	69662
c1y_0072101	c4y_0042101	0.2139	0.1503	1.423	0.1547	-0.0117	0.0049	0.0213	0.0484	3.87273	5.31868	-0.0201199996187081	71319	78277	69662
c1y_0072101	c4y_0042102b	0.1913	0.1534	1.2474	0.2122	-0.0107	0.005	0.0213	0.0495	3.87273	5.625	-0.0235662565570444	71319	37207	33369
c1y_0072101	c4y_0051001	0.5883	0.2031	2.8963	0.0038	0.0329	0.0056	0.0213	0.0331	3.87273	3.48421	0.0202168840547869	71319	78277	69662
c1y_0072101	c4y_0051101	0.7403	0.1717	4.3104	1.6298e-05	0.1769	0.005	0.0213	0.0364	3.87273	4.33333	0.174152901823837	71319	78277	69662
c1y_0072101	c4y_0051201	0.576	0.189	3.0474	0.0023	0.0519	0.005	0.0213	0.0432	3.87273	4.45361	0.0394689987967758	71319	78277	69662
c1y_0072101	c4y_0051301	0.5897	0.494	1.1937	0.2326	0.008	0.0042	0.0213	0.0069	3.87273	1.01471	0.00145226738565683	71319	78270	69657
c1y_0072101	c4y_0051401	0.3653	0.3523	1.0369	0.2998	0.0187	0.0046	0.0213	0.0091	3.87273	1.3	0.0151751292603345	71319	78466	69840
c1y_0072101	c4y_0051501	-0.0334	0.2426	-0.1375	0.8906	0.02	0.0052	0.0213	0.0178	3.87273	2.25316	0.0225129625951064	71319	78466	69840
c1y_0072101	c4y_0053801	-0.0599	0.3118	-0.192	0.8477	-0.0034	0.0049	0.0213	0.0116	3.87273	1.78462	-0.00270057054600518	71319	79705	71253
c1y_0072101	c4y_0053901	-0.1253	0.3759	-0.3334	0.7388	-0.0041	0.0052	0.0213	0.0078	3.87273	1.16418	-0.00276358100487498	71319	79705	71253
c1y_0072101	c4y_0054001	0.0991	0.3733	0.2654	0.7907	0.0031	0.005	0.0213	0.0061	3.87273	0.953125	0.00218055520635094	71319	79705	71253
c1y_0072101	c4y_0054401	0.5875	1.0784	0.5448	0.5859	-0.0047	0.0045	0.0213	0.0025	3.87273	0.378788	-0.00937233791025101	71319	79705	71253
c1y_0072101	c4y_0055701	0.1301	0.2101	0.6194	0.5356	0.0011	0.0048	0.0213	0.0227	3.87273	3.06757	-0.00173496890321773	71319	79705	71253
c1y_0072101	c4y_0056001	-0.0041	0.4955	-0.0082	0.9935	4.9439e-05	0.0051	0.0213	0.0039	3.87273	0.629032	9.08297389888729e-05	71319	79705	71253
c1y_0072101	c4y_0056101	0.4174	0.2969	1.4061	0.1597	-0.0102	0.0048	0.0213	0.0125	3.87273	2.19298	-0.0179809331323653	71319	79449	70660
c1y_0072101	c4y_0056301	-0.6548	0.4238	-1.5449	0.1224	0.0039	0.0052	0.0213	0.0099	3.87273	1.43478	0.0138800286153386	71319	79449	70660
c1y_0072101	c4y_0056401	0.2029	0.4295	0.4724	0.6366	0.0045	0.0047	0.0213	0.0059	3.87273	0.880597	0.00255411445376882	71319	79449	70660
c1y_0072101	c4y_0060101	0.1344	0.4809	0.2794	0.7799	0.011	0.0052	0.0213	0.0046	3.87273	0.657143	0.0105246440537701	71319	79449	70660
c1y_0072101	c4y_0060201	NA	NA	NA	NA	0.0111	0.0046	0.0213	-4.8573e-05	3.87273	-0.00703957	NA	71319	79449	70660
c1y_0072101	c4y_0060301b	0.9562	2.2357	0.4277	0.6689	-0.0122	0.0052	0.0213	0.0017	3.87273	0.261538	-0.0188039384778882	71319	68351	66376
c1y_0072101	c4y_0070001_3	0.8829	0.3398	2.598	0.0094	0.1257	0.0053	0.0213	0.0123	3.87273	1.5375	0.118814119644508	71319	69453	67477
c1y_0072101	c4y_0070101	1	0.2202	4.9768	6.4642e-07	0.1421	0.0047	0.0213	0.0342	3.87273	4.5	0.125286002289139	71319	79449	70660
c1y_0072101	c4y_0070201	0.8771	0.2384	3.6796	2e-04	0.1432	0.0052	0.0213	0.0232	3.87273	3.13514	0.190943643749259	71319	40824	37474
c1y_0072101	c4y_0070301	0.8856	0.2728	3.2468	0.0012	0.1413	0.0051	0.0213	0.0171	3.87273	2.28	0.190223281058513	71319	40817	37468
c1y_0072101	c4y_0070501_3	1	1.4382	0.8118	0.4169	0.1481	0.0048	0.0213	0.0028	3.87273	0.444444	0.147230716585205	71319	69457	67481
c1y_0072101	c4y_0070601	0.936	0.2159	4.3355	1.4543e-05	0.2202	0.0049	0.0213	0.0223	3.87273	3.32836	0.303300677742213	71319	40817	37468
c1y_0072101	c4y_0070701	0.9895	0.4099	2.4142	0.0158	0.2643	0.0048	0.0213	0.0086	3.87273	1.26471	0.372780549543324	71319	40817	37468
c1y_0072101	c4y_0070801	NA	NA	NA	NA	0.2631	0.0049	0.0213	-9e-04	3.87273	-0.136364	NA	71319	40817	37468
c1y_0072101	c4y_0073501_2	0.0418	0.1868	0.224	0.8227	-0.0054	0.0051	0.0213	0.0278	3.87273	3.97143	-0.00659793451478445	71319	70826	70826
c1y_0072101	c4y_0073501_3	NA	NA	NA	NA	0.0237	0.0051	0.0213	-0.0024	3.87273	-0.347826	NA	71319	70826	70826
c1y_0072101	c4y_0074001_2	-0.4202	0.3985	-1.0543	0.2917	0.0327	0.0048	0.0213	0.0094	3.87273	1.25333	0.0393643538005993	71319	70826	70826
c1y_0072101	c4y_0075001_2	0.0146	0.7047	0.0207	0.9835	0.0125	0.0052	0.0213	0.0023	3.87273	0.315068	0.012590380922997	71319	70826	70826
c1y_0072101	c4y_0075001_3	NA	NA	NA	NA	NA	NA	0.0213	0.0017	3.87273	0.257576	NA	71319	70826	70826
c1y_0072101	c4y_0075501_2	-0.231	0.9888	-0.2336	0.8153	0.0054	0.0053	0.0213	0.0019	3.87273	0.253333	0.00697012745954759	71319	70809	70809
c1y_0072101	c4y_0075501_3	0.2521	0.3889	0.6483	0.5168	0.0274	0.0047	0.0213	0.008	3.87273	1.17647	0.0245655630877314	71319	70822	70822
c1y_0072101	c4y_0077001	0.4089	0.2885	1.4177	0.1563	0.0744	0.0052	0.0213	0.0128	3.87273	1.72973	0.10212655473952	71319	40817	37468
c1y_0072101	c4y_0077101	0.7997	0.6696	1.1943	0.2324	0.097	0.005	0.0213	0.0048	3.87273	0.761905	0.133338648083179	71319	40817	37468
c1y_0072101	c4y_0077102	0.084	0.2227	0.3771	0.7061	0.0417	0.0045	0.0213	0.0182	3.87273	2.84375	0.0595707340723833	71319	40817	37468
c1y_0072101	c4y_0080001	-0.0919	0.2468	-0.3723	0.7097	0.0098	0.0052	0.0213	0.0192	3.87273	2.59459	0.0163005725456673	71319	40817	37468
c1y_0072101	c4y_0081001	-0.022	0.2422	-0.091	0.9275	0.0065	0.0051	0.0213	0.0209	3.87273	2.98571	0.00781613935187587	71319	60244	59282
c1y_0072101	c4y_0090001	0.1936	0.353	0.5485	0.5834	-0.0037	0.0053	0.0213	0.0092	3.87273	1.31429	-0.00693303237248076	71319	59758	58670
c1y_0072101	c4y_0091001	NA	NA	NA	NA	0.0071	0.0051	0.0213	-0.0042	3.87273	-0.494118	NA	71319	59541	58344
c1y_0072101	c4y_0100001	-0.1968	0.4081	-0.4822	0.6297	0.0116	0.0046	0.0213	0.0062	3.87273	0.775	0.0146602957499394	71319	71842	68078
c1y_0072101	c4y_0110001	-0.0107	0.1547	-0.0689	0.9451	-0.0116	0.0045	0.0213	0.0425	3.87273	5.66667	-0.015983766172179	71319	39019	38742
c1y_0072101	c4y_0120001	-0.0185	0.1276	-0.1447	0.8849	-0.0029	0.0051	0.0213	0.0673	3.87273	6.23148	-0.00281415113648528	71319	53035	52625
c1y_0072101	c4y_0130001	0.2173	0.1368	1.589	0.112	0.0023	0.0054	0.0213	0.0658	3.87273	6.38835	-0.00584327362610519	71319	60896	59492
c1y_0072101	c4y_0130102	NA	NA	NA	NA	NA	NA	0.0213	6e-04	3.87273	0.0909091	NA	71319	61740	60302
c1y_0072101	c4y_0130103	-0.0095	0.2478	-0.0384	0.9694	0.0022	0.0051	0.0213	0.0159	3.87273	2.09211	0.00270541236127855	71319	58965	57521
c1y_0072101	c4y_0130104	0.2347	0.1497	1.5677	0.117	-0.0011	0.0049	0.0213	0.0529	3.87273	5.75	-0.00946646206378099	71319	59497	57984
c1y_0072101	c4y_0130105	-0.1244	0.3576	-0.3479	0.7279	0.0018	0.0052	0.0213	0.0078	3.87273	1.18182	0.00359872819393742	71319	76319	68353
c1y_0072101	c4y_0140001	0.2003	0.1905	1.0515	0.293	-0.007	0.0045	0.0213	0.0294	3.87273	3.45882	-0.0131037089828895	71319	60884	59449
c1y_0072101	c4y_0150001	0.3055	0.148	2.0637	0.039	0.0416	0.0054	0.0213	0.061	3.87273	6.0396	0.0366336693533554	71319	60838	59401
c1y_0072101	c4y_0160001	0.5649	0.1699	3.3252	9e-04	0.0382	0.0053	0.0213	0.0459	3.87273	4.25	0.0255659852693498	71319	60809	59376
c1y_0072101	c4y_0160101	0.465	0.1504	3.0925	0.002	0.0381	0.0053	0.0213	0.0605	3.87273	4.80159	0.0267349444602571	71319	60590	59169
c1y_0072101	c4y_0160201	0.3392	0.1848	1.8351	0.0665	0.0337	0.0049	0.0213	0.0354	3.87273	3.33962	0.0288837219883927	71319	60807	59373
c1y_0072101	c4y_0160301	1	2.9961	0.3399	0.734	0.0072	0.0046	0.0213	0.004	3.87273	0.449438	-0.00130917863527444	71319	58807	57518
c1y_0072101	c4y_0170001	0.6101	0.1791	3.4074	7e-04	0.0328	0.005	0.0213	0.0358	3.87273	3.69072	0.0205979576248431	71319	59039	57747
c1y_0072101	c4y_0180001	0.7589	0.5526	1.3733	0.1697	0.0117	0.005	0.0213	0.0066	3.87273	0.942857	0.00420855802893233	71319	59039	57744
c1y_0072101	c4y_0190001	NA	NA	NA	NA	NA	NA	0.0213	-1e-04	3.87273	-0.0140845	NA	71319	58931	57645
c1y_0072101	c4y_0200001	0.5513	0.1653	3.3349	9e-04	0.068	0.0048	0.0213	0.0431	3.87273	4.14423	0.061653310285393	71319	59117	57817
c1y_0072101	c4y_0210001	0.7055	0.188	3.7521	2e-04	0.0595	0.005	0.0213	0.0417	3.87273	4.04854	0.0435315314424314	71319	79056	70710
c1y_0072101	c4y_0210101	0.6366	0.1635	3.8949	9.824e-05	0.068	0.0047	0.0213	0.0518	3.87273	4.7963	0.0530083168786272	71319	79056	70710
c1y_0072101	c4y_0210401	0.655	0.2583	2.5357	0.0112	0.0302	0.0047	0.0213	0.0183	3.87273	2.17857	0.0193037964297314	71319	77807	70626
c1y_0072101	c4y_0220001	0.5983	0.1626	3.6793	2e-04	0.0736	0.0051	0.0213	0.0566	3.87273	5.44231	0.0591696045897051	71319	77807	70626
c1y_0072101	c4y_0230001	0.5914	0.1638	3.6113	3e-04	0.0321	0.0054	0.0213	0.06	3.87273	5.45455	0.0132567454587605	71319	77807	70626
c1y_0072101	c4y_0240001	-0.5204	0.6829	-0.7621	0.446	0.0305	0.005	0.0213	0.0051	3.87273	0.607143	0.0380387533231765	71319	78115	70894
c1y_0072101	c4y_0250001	-0.1707	0.6149	-0.2776	0.7813	0.0263	0.0048	0.0213	0.0038	3.87273	0.493506	0.0295978953921087	71319	78115	70894
c1y_0072101	c4y_0250101	0.4871	0.7192	0.6774	0.4982	0.0259	0.005	0.0213	0.0043	3.87273	0.551282	0.022900719853218	71319	78115	70894
c1y_0072101	c4y_0250201	NA	NA	NA	NA	0.0076	0.005	0.0213	-0.0038	3.87273	-0.575758	NA	71319	78115	70894
c1y_0072101	c4y_0250202	-0.4401	0.5002	-0.8797	0.379	0.0127	0.0053	0.0213	0.0067	3.87273	0.971014	0.0188969519687484	71319	78062	70852
c1y_0072101	c4y_0250203	0.2183	0.5218	0.4184	0.6757	0.0256	0.005	0.0213	0.0045	3.87273	0.625	0.0251474840700379	71319	78062	70852
c1y_0072101	c4y_0250204	0.0579	0.364	0.1591	0.8736	0.0199	0.0047	0.0213	0.0071	3.87273	1.01429	0.0205368448868124	71319	78062	70852
c1y_0072101	c4y_0250205	-0.6642	1.423	-0.4668	0.6406	0.0187	0.0051	0.0213	0.0022	3.87273	0.333333	0.0245282707975346	71319	78071	70859
c1y_0072101	c4y_0250206	NA	NA	NA	NA	0.013	0.0046	0.0213	-0.0072	3.87273	-1.10769	NA	71319	78071	70859
c1y_0072101	c4y_0250207	0.0894	0.4381	0.2041	0.8382	8e-04	0.0053	0.0213	0.0055	3.87273	0.785714	0.000120310908542243	71319	43650	41089
c1y_0072101	c4y_0250208	-0.2409	0.3053	-0.789	0.4301	0.0153	0.0044	0.0213	0.0108	3.87273	1.52113	0.0248285290333666	71319	43650	41089
c1y_0072101	c4y_0250209	-0.4622	0.7288	-0.6343	0.5259	0.0187	0.0042	0.0213	0.0037	3.87273	0.552239	0.0298705444588814	71319	43650	41089
c1y_0072101	c4y_0250210	-1	1.9271	-0.5651	0.572	0.017	0.0046	0.0213	0.0021	3.87273	0.333333	0.0307286166896937	71319	43650	41089
c1y_0072101	c4y_0250211	NA	NA	NA	NA	0.0107	0.0049	0.0213	-0.0076	3.87273	-1.15152	NA	71319	70975	67321
c1y_0072101	c4y_0250212	NA	NA	NA	NA	-0.003	0.0051	0.0213	-0.0094	3.87273	-1.36232	NA	71319	70975	67321
c1y_0072101	c4y_0260001	0.6832	0.3745	1.8243	0.0681	0.0262	0.0046	0.0213	0.0102	3.87273	1.36	0.0179009507345172	71319	70975	67321
c1y_0072101	c4y_0270001	0.0629	0.1787	0.3521	0.7247	0.0039	0.0044	0.0213	0.031	3.87273	4.13333	0.0024939265209914	71319	73767	69933
c1y_0072101	c4y_0280001	0.0417	0.2208	0.189	0.8501	0.0091	0.0049	0.0213	0.0216	3.87273	3.27273	0.00873112080440028	71319	73767	69933
c1y_0072101	c4y_0290001	0.0028	0.1228	0.0227	0.9819	-0.0157	0.0051	0.0213	0.0941	3.87273	9.50505	-0.0174311753467991	71319	73735	69900
c1y_0072101	c4y_0300101	0.1731	0.2073	0.835	0.4037	-0.0021	0.0051	0.0213	0.0224	3.87273	3.29412	-0.00609278537008412	71319	73735	69900
c1y_0072101	c4y_0300201	0.0495	0.3183	0.1555	0.8764	-0.0055	0.0049	0.0213	0.0102	3.87273	1.39726	-0.00653861352327813	71319	73735	69900
c1y_0072101	c4y_0300301	0.112	0.2078	0.5389	0.59	0.0033	0.0047	0.0213	0.023	3.87273	3.15068	0.000963872388640108	71319	73809	69977
c1y_0072101	c4y_0300401	0.6302	0.2475	2.5464	0.0109	-0.0103	0.0047	0.0213	0.021	3.87273	3	-0.0245612113196919	71319	73304	69515
c1y_0072101	c4y_0300501	0.2597	0.2166	1.199	0.2305	-0.0044	0.0046	0.0213	0.0208	3.87273	3.05882	-0.0100801221589852	71319	71266	71266
c1y_0072101	c4y_0300601	0.42	0.2085	2.0146	0.0439	-0.0048	0.0048	0.0213	0.0234	3.87273	3.34286	-0.0145025601445447	71319	71266	71266
c1y_0072101	c4y_0310101	-0.4858	0.2188	-2.22	0.0264	0.0152	0.005	0.0213	0.0242	3.87273	3.36111	0.0268833728033007	71319	70924	70924
c1y_0072101	c4y_0310201	-0.0498	0.1925	-0.2586	0.7959	0.0023	0.0048	0.0213	0.0318	3.87273	4.24	0.00370078680521196	71319	70924	70924
c1y_0072101	c4y_0310301	0.0107	0.2666	0.04	0.9681	0.0092	0.0048	0.0213	0.0176	3.87273	2.14634	0.00918606013774651	71319	71094	71094
c1y_0072101	c4y_0310401b	NA	NA	NA	NA	-1e-04	0.005	0.0213	-0.0049	3.87273	-0.544444	NA	71319	68351	66376
c1y_0072101	c4y_0310501	-0.7513	0.5333	-1.4086	0.1589	0.0134	0.0049	0.0213	0.0093	3.87273	1	0.0243686031263327	71319	71094	71094
c1y_0072101	c4y_0310601	-0.2581	0.6672	-0.3868	0.6989	0.0038	0.0054	0.0213	0.0044	3.87273	0.473118	0.00638879967062161	71319	71026	71026
c1y_0072101	c4y_0310901b	-0.4813	0.3582	-1.3439	0.179	0.0056	0.0047	0.0213	0.0128	3.87273	1.52381	0.0140777896609193	71319	68351	66376
c1y_0072101	c4y_0320001	0.156	0.3123	0.4996	0.6174	0.0117	0.005	0.0213	0.0102	3.87273	1.36	0.00957567480898075	71319	71026	71026
c1y_0072101	c4y_0330001	0.1127	0.2956	0.3812	0.7031	0.003	0.005	0.0213	0.0128	3.87273	1.80282	0.00116517704817524	71319	71026	71026
c1y_0072101	c4y_0330002	0.152	0.3527	0.4308	0.6666	0.0082	0.0051	0.0213	0.0097	3.87273	1.12791	0.00646724504127449	71319	69461	67489
c1y_0072101	c4y_0330101	0.3613	0.5206	0.6941	0.4876	-0.0013	0.0046	0.0213	0.0055	3.87273	0.723684	-0.00533802184634424	71319	69461	67489
c1y_0072101	c4y_0330201	-0.0889	0.2387	-0.3724	0.7096	0.006	0.005	0.0213	0.0201	3.87273	2.61039	0.00826796892773867	71319	69461	67489
c1y_0072101	c4y_0340001	0.0363	0.4207	0.0863	0.9312	-0.023	0.0054	0.0213	0.0055	3.87273	0.774648	-0.0247346000130595	71319	69328	67360
c1y_0072101	c4y_0350001	0.257	0.2979	0.8626	0.3884	0.0219	0.005	0.0213	0.0112	3.87273	1.67164	0.0192040485912969	71319	69328	67360
c1y_0072101	c4y_0360001	-0.4722	1.093	-0.432	0.6657	-0.0149	0.0053	0.0213	0.0024	3.87273	0.32	-0.012336115095213	71319	69223	67259
c1y_0072101	c4y_0380001	0.2002	0.2875	0.6965	0.4861	0.0017	0.0047	0.0213	0.0126	3.87273	1.7027	-0.00153023308628049	71319	69258	67294
c1y_0072101	c4y_0450001	-0.492	0.2942	-1.6724	0.0945	0.0103	0.0054	0.0213	0.0126	3.87273	1.82609	0.019145601388984	71319	69212	67249
c1y_0072101	c4y_0460001	-0.1107	0.217	-0.51	0.6101	0.0013	0.0052	0.0213	0.0238	3.87273	3.01266	0.00393944414868298	71319	69212	67249
c1y_0072101	c4y_0480001	-0.2701	0.1731	-1.5608	0.1186	0.0033	0.005	0.0213	0.0387	3.87273	5.16	0.011548103374896	71319	69260	67296
c1y_0072101	c4y_0490001_1	0.2631	0.2823	0.9321	0.3513	0.0269	0.0052	0.0213	0.0125	3.87273	1.66667	0.0251806526067948	71319	64774	62942
c1y_0072101	c4y_0490001_2	-0.4091	0.3364	-1.2161	0.2239	-0.0298	0.0049	0.0213	0.0097	3.87273	1.34722	-0.0267135970797225	71319	64774	62942
c1y_0072101	c4y_0490001_3	0.2267	1.2752	0.1778	0.8589	0.0037	0.0048	0.0213	0.0014	3.87273	0.208955	0.00278927747842477	71319	64774	62942
c1y_0072101	c4y_0500001	-0.0152	0.1653	-0.0919	0.9268	-0.0159	0.0054	0.0213	0.097	3.87273	1.13984	-0.0169288187336344	71319	69260	67296
c1y_0072101	c4y_0500101	0.0294	0.1634	0.18	0.8571	-0.0202	0.0051	0.0213	0.1015	3.87273	1.31818	-0.0239541274400755	71319	69261	67298
c1y_0072101	c4y_asq_acomu	-0.2108	0.1388	-1.5186	0.1289	0.0052	0.005	0.0213	0.058	3.87273	6.59091	0.0136829734133332	71319	61849	60285
c1y_0072101	c4y_asq_bgm	-0.2326	0.1432	-1.6236	0.1045	0.0019	0.0043	0.0213	0.0502	3.87273	6.12195	0.0100598547742452	71319	61849	60285
c1y_0072101	c4y_asq_cfm	-0.112	0.1476	-0.7592	0.4478	0.0089	0.0046	0.0213	0.0527	3.87273	6.3494	0.0140802536719568	71319	61849	60285
c1y_0072101	c4y_asq_dproblem	-0.1613	0.1644	-0.9811	0.3265	0.0162	0.0049	0.0213	0.0419	3.87273	5.2375	0.0234070492231989	71319	61849	60285
c1y_0072101	c4y_asq_epersonal	-0.0538	0.2091	-0.2571	0.7971	0.0017	0.0055	0.0213	0.0279	3.87273	3.44444	0.00316224638584305	71319	69461	67489
c1y_0072101	c4y_asq_total	-0.1878	0.1418	-1.3248	0.1852	0.0085	0.0047	0.0213	0.0553	3.87273	6.28409	0.0165947007855482	71319	71547	63838
c1y_0072101	c4y_bmi	0.0881	0.0953	0.9244	0.3553	-0.0071	0.0061	0.0213	0.2773	3.87273	16.7048	-0.0170007742113824	71319	79348	70958
c1y_0072101	c6m_0010201_1	0.4809	0.3128	1.5374	0.1242	0.0085	0.005	0.0213	0.0218	3.87273	1.87931	-0.00141314712291108	71319	67682	65763
c1y_0072101	c6m_0010201_2	-0.6513	0.3815	-1.7074	0.0878	0.0061	0.0048	0.0213	0.016	3.87273	1.64948	0.0188202469174692	71319	67658	65739
c1y_0072101	c6m_0010201_3	-0.2421	0.7416	-0.3264	0.7441	0.0055	0.005	0.0213	0.0042	3.87273	0.466667	0.00833225501393459	71319	64819	62999
c1y_0072101	c6m_0010201_5	0.1464	0.2309	0.634	0.5261	-0.0112	0.005	0.0213	0.0312	3.87273	2.88889	-0.0162946158774428	71319	64752	62940
c1y_0072101	c6m_0020001_1	0.0309	0.2821	0.1094	0.9128	0.0951	0.0056	0.0213	0.0142	3.87273	1.97222	0.104048338263354	71319	64676	62867
c1y_0072101	c6m_0020001_2	0.1636	0.6192	0.2642	0.7916	-0.0614	0.005	0.0213	0.0029	3.87273	0.467742	-0.0684424190744853	71319	64687	62878
c1y_0072101	c6m_0020001_3	-0.1605	0.2983	-0.538	0.5906	-0.0516	0.0055	0.0213	0.0132	3.87273	1.97015	-0.0540015197822257	71319	64642	62832
c1y_0072101	c6m_0040108b	NA	NA	NA	NA	0.0087	0.0046	0.0213	-0.0074	3.87273	-0.795699	NA	71319	64774	62942
c1y_0072101	c6m_0040109b	NA	NA	NA	NA	NA	NA	0.0213	3e-04	3.87273	0.0333333	NA	71319	64774	62942
c1y_0072101	c6m_0040110b	-0.4666	0.2747	-1.6984	0.0894	0.003	0.005	0.0213	0.0225	3.87273	2.29592	0.0137554946902361	71319	64774	62942
c1y_0072101	c6m_0040111b	-0.9147	0.8391	-1.09	0.2757	-0.0066	0.0045	0.0213	0.0059	3.87273	0.641304	0.00344153359291674	71319	73434	69632
c1y_0072101	c6m_0070103_checked	0.0382	0.082	0.4663	0.641	-0.0096	0.0057	0.0213	0.2189	3.87273	12.3672	-0.015079624536643	71319	61845	60283
c1y_0072101	c6m_0090001b	-0.1332	0.4816	-0.2766	0.7821	0.0025	0.005	0.0213	0.0033	3.87273	0.611111	0.0037614153669498	71319	73434	69632
c1y_0072101	c6m_0170001_1	-0.1022	0.3831	-0.2668	0.7896	0.0251	0.0049	0.0213	0.0062	3.87273	1.05085	0.0286805040729714	71319	64701	62891
c1y_0072101	c6m_0170001_2	0.0356	0.3019	0.118	0.9061	-0.0257	0.0049	0.0213	0.0098	3.87273	1.66102	-0.0287168894801192	71319	64718	62907
c1y_0072101	c6m_0180001_1	0.1039	0.1473	0.7053	0.4806	0.0145	0.0049	0.0213	0.0403	3.87273	5.30263	0.0130192894507894	71319	64700	62890
c1y_0072101	c6m_0180001_2	0.0796	0.2263	0.3515	0.7252	-0.0053	0.0052	0.0213	0.0164	3.87273	2.44776	-0.00749350093383099	71319	61264	59738
c1y_0072101	c6m_0180001_3	0.0068	0.1985	0.0341	0.9728	-0.0137	0.005	0.0213	0.0213	3.87273	3.13235	-0.0156454683893391	71319	61195	59672
c1y_0072101	c6m_0220001_1	0.5536	0.5935	0.9328	0.3509	0.0132	0.0051	0.0213	0.0043	3.87273	0.796296	0.00944834955760286	71319	61095	59577
c1y_0072101	c6m_0380001_1	-0.0451	0.5267	-0.0857	0.9317	6e-04	0.005	0.0213	0.003	3.87273	0.566038	0.00103763435958205	71319	61156	59635
c1y_0072101	c6m_asq_acomu	-0.1021	0.1996	-0.5115	0.609	-0.0018	0.0049	0.0213	0.028	3.87273	4	0.000628349799726856	71319	69210	67247
c1y_0072101	c6m_asq_bgm	-0.1771	0.1079	-1.641	0.1008	-0.0175	0.0045	0.0213	0.0818	3.87273	10.9067	-0.0113887034972188	71319	70019	67991
c1y_0072101	c6m_asq_cfm	-0.3375	0.152	-2.2195	0.0265	-0.0126	0.0051	0.0213	0.0476	3.87273	6.18182	-0.00243327320897071	71319	70019	67991
c1y_0072101	c6m_asq_dproblem	-0.4217	0.1481	-2.8475	0.0044	5.1728e-05	0.0051	0.0213	0.0617	3.87273	7.81013	0.0160090568658803	71319	69945	67921
c1y_0072101	c6m_asq_epersonal	-0.2059	0.1222	-1.6847	0.092	-0.0018	0.0055	0.0213	0.0796	3.87273	9.82716	0.00696070714518452	71319	69945	67921
c1y_0072101	c6m_asq_total	-0.3109	0.1243	-2.5009	0.0124	-0.01	0.0049	0.0213	0.0766	3.87273	9.34146	0.00189933275267856	71319	65376	63504
c1y_0072101	c6m_bed_time	0.1214	0.2129	0.5704	0.5684	-0.0073	0.005	0.0213	0.0177	3.87273	2.85484	-0.00987856755805931	71319	70761	70761
c1y_0072101	c6m_bmi	0.1527	0.0772	1.9792	0.0478	-2e-04	0.0053	0.0213	0.2613	3.87273	18.2727	-0.0136469474766524	71319	79660	71215
c1y_0072101	c6m_nap_count	-0.318	0.2317	-1.3725	0.1699	0.0198	0.0051	0.0213	0.0172	3.87273	3.07143	0.0264552705911273	71319	70894	70894
c1y_0072101	c6m_night_wake_up_count	-0.0078	0.2186	-0.0355	0.9716	0.003	0.0043	0.0213	0.0195	3.87273	3.36207	0.0032380198102595	71319	70705	70705
c1y_0072101	c6m_sleep_time_day	-0.1528	0.2076	-0.7362	0.4616	0.0022	0.0053	0.0213	0.0205	3.87273	3.53448	0.00551489016570116	71319	70887	70887
c1y_0072101	c6m_sleep_time_night	-0.1778	0.2213	-0.8033	0.4218	0.0011	0.0051	0.0213	0.0187	3.87273	2.92188	0.00474742584091623	71319	70804	70804
c1y_0072101	c6m_total_sleep_time	-0.2507	0.2481	-1.0106	0.3122	0.001	0.005	0.0213	0.0138	3.87273	2.3	0.0053945997537781	71319	71075	71075
c1y_0072101	c6m_wake_up_time	0.242	0.1695	1.4278	0.1534	-0.0038	0.0051	0.0213	0.0394	3.87273	5.9697	-0.0111602125672871	71319	70928	70928
c1y_0072101	c_hospital_kikan	0.2677	0.2534	1.0562	0.2909	-0.0176	0.0046	0.0213	0.0146	3.87273	2.51724	-0.0245510727665987	71319	61845	60284
c1y_0072101	c_tshfpb_010	0.1387	0.1157	1.1985	0.2307	-0.0052	0.005	0.0213	0.1406	3.87273	6.63208	-0.0142000309946988	71319	69210	67247
c1y_0072101	cd	0.0095	0.1116	0.0847	0.9325	0.0013	0.0048	0.0213	0.072	3.87273	6	0.00108328172448807	71319	64676	62867
c1y_0072101	childcare_facility_daycare_time_3y	0.2458	0.4458	0.5513	0.5814	-0.0103	0.005	0.0213	0.0083	3.87273	0.783019	-0.0141708649131416	71319	73629	69804
c1y_0072101	childcare_facility_daycare_time_4y	NA	NA	NA	NA	NA	NA	0.0213	5e-04	3.87273	0.0694444	NA	71319	73011	69219
c1y_0072101	childcare_facility_starting_age	-0.2709	0.4028	-0.6724	0.5013	0.021	0.0047	0.0213	0.0107	3.87273	0.972727	0.0268875955324229	71319	69911	66295
c1y_0072101	constipation_3y	-0.0314	0.2009	-0.1563	0.8758	-0.0031	0.0052	0.0213	0.028	3.87273	3.94366	-0.00250730016660023	71319	73913	70066
c1y_0072101	constipation_4y	0.2979	0.1833	1.6255	0.1041	-0.007	0.0049	0.0213	0.0332	3.87273	4.61111	-0.0156009110602488	71319	73913	70066
c1y_0072101	constipation_cum_4y	0.1154	0.1574	0.7331	0.4635	-0.0048	0.005	0.0213	0.0485	3.87273	5.98765	-0.00899786913588802	71319	73913	70066
c1y_0072101	constipation_severity_3y	-0.0102	0.175	-0.0581	0.9537	-0.003	0.0052	0.0213	0.0363	3.87273	4.65385	-0.0029089238340955	71319	73913	70066
c1y_0072101	constipation_severity_4y	0.427	0.1839	2.3226	0.0202	-0.0072	0.0047	0.0213	0.0324	3.87273	4.37838	-0.0192004122097603	71319	73765	69936
c1y_0072101	dr0m_0020701_1	0.2695	0.3066	0.8791	0.3794	-0.0013	0.005	0.0213	0.0087	3.87273	1.58182	-0.00510236186496122	71319	69328	67360
c1y_0072101	dr0m_0020701_3	-0.1495	0.2429	-0.6156	0.5382	-4e-04	0.0049	0.0213	0.0126	3.87273	2.29091	0.00206657310858045	71319	69297	67333
c1y_0072101	dr0m_bmi	0.1613	0.0944	1.709	0.0875	0.0055	0.0055	0.0213	0.1436	3.87273	13.0545	-0.000537247435599287	71319	31989	31167
c1y_0072101	dr1m_0040501b	0.377	0.3127	1.2056	0.228	-0.0033	0.0046	0.0213	0.009	3.87273	1.8	-0.00891856691656505	71319	64774	62942
c1y_0072101	dr1m_bmi	0.1277	0.1115	1.1451	0.2522	0.0117	0.0055	0.0213	0.1023	3.87273	10.7684	0.00684445247774132	71319	79753	71296
c1y_0072101	egg_allergy_1hy	0.9573	0.2627	3.6436	3e-04	0.1698	0.0048	0.0213	0.0172	3.87273	2.6875	0.165262919551793	71319	79011	70654
c1y_0072101	egg_allergy_2y	0.8537	0.2001	4.2664	1.9862e-05	0.1592	0.005	0.0213	0.024	3.87273	3.80952	0.15253187884278	71319	79780	71319
c1y_0072101	egg_allergy_3y	0.7501	0.1999	3.7525	2e-04	0.1506	0.0056	0.0213	0.0306	3.87273	4.56716	0.144697056177578	71319	78943	70586
c1y_0072101	egg_allergy_4y	0.9823	0.2373	4.1395	3.4811e-05	0.1344	0.0049	0.0213	0.0247	3.87273	3.38356	0.123720047706562	71319	78297	70034
c1y_0072101	egg_allergy_cum_4y	0.9346	0.1867	5.0049	5.5886e-07	0.1943	0.0052	0.0213	0.0351	3.87273	4.28049	0.185169931212379	71319	79399	71150
c1y_0072101	egg_allergy_score_until_4yo	0.8316	0.1493	5.5701	2.5456e-08	0.2091	0.0049	0.0213	0.0558	3.87273	5.58	0.200236364065006	71319	79780	71319
c1y_0072101	egg_allergy_score_until_4yo_positive	0.8049	0.1537	5.2354	1.6464e-07	0.1964	0.0049	0.0213	0.052	3.87273	5.14851	0.188445352303335	71319	79295	70904
c1y_0072101	exclusive_breastfeeding_1y	-0.0852	0.2119	-0.4021	0.6876	0.1054	0.0054	0.0213	0.0262	3.87273	3.9697	0.113937602097154	71319	73913	70066
c1y_0072101	febrile_convulsion_cum_4y	0.1436	0.1228	1.1699	0.2421	-0.0111	0.0051	0.0213	0.0888	3.87273	8.07273	-0.0189753964029875	71319	78335	71069
c1y_0072101	feeding_type_yesterday_breast_feeding_count_1m	-0.1012	0.2405	-0.421	0.6738	0.052	0.005	0.0213	0.0168	3.87273	2.84746	0.0551949610588219	71319	70695	70695
c1y_0072101	feeding_type_yesterday_formula_feeding_count_1m	0.3675	0.5767	0.6372	0.524	-0.0319	0.0055	0.0213	0.0086	3.87273	0.754386	-0.0377172277812659	71319	70089	70089
c1y_0072101	fever_count_cum_2hy	0.0254	0.1533	0.1658	0.8683	0.0024	0.0047	0.0213	0.0463	3.87273	5.38372	0.00174853839757982	71319	73913	70066
c1y_0072101	fever_count_cum_2y	0.1027	0.1671	0.6144	0.539	-0.0037	0.0046	0.0213	0.036	3.87273	4.44444	-0.00687509108068246	71319	73913	70066
c1y_0072101	fever_over_39c_count_cum_2hy	0.0922	0.173	0.5326	0.5943	-8.0822e-05	0.0052	0.0213	0.0364	3.87273	4.08989	-0.00272985577453482	71319	73913	70066
c1y_0072101	fever_over_39c_count_cum_2y	0.1454	0.1845	0.7883	0.4306	-0.0027	0.0049	0.0213	0.0302	3.87273	3.82278	-0.0066570218793206	71319	73913	70066
c1y_0072101	first_vaccination_bcg	-0.544	0.5572	-0.9762	0.329	0.0034	0.0052	0.0213	0.0051	3.87273	0.822581	0.00934365973906608	71319	72761	68990
c1y_0072101	first_vaccination_dpt	NA	NA	NA	NA	NA	NA	0.0213	0.0012	3.87273	0.193548	NA	71319	73913	70066
c1y_0072101	first_vaccination_haemophilus_b_influenzae	NA	NA	NA	NA	NA	NA	0.0213	8e-04	3.87273	0.135593	NA	71319	73913	70066
c1y_0072101	first_vaccination_hbv	-0.0349	0.2695	-0.1293	0.8971	0.0116	0.0053	0.0213	0.015	3.87273	2.63158	0.0128778763547733	71319	73913	70066
c1y_0072101	first_vaccination_pneumococcus	NA	NA	NA	NA	0.0087	0.0053	0.0213	-0.0025	3.87273	-0.403226	NA	71319	73913	70066
c1y_0072101	first_vaccination_polio	NA	NA	NA	NA	-0.0127	0.0048	0.0213	-0.0064	3.87273	-1.12281	NA	71319	73913	70066
c1y_0072101	first_vaccination_rotavirus	0.5212	0.3984	1.3084	0.1907	0.0128	0.0048	0.0213	0.0073	3.87273	1.17742	0.00686290420291308	71319	73913	70066
c1y_0072101	fish_allergy_score_until_4yo_positive	0.4919	0.375	1.3116	0.1897	0.048	0.0046	0.0213	0.0081	3.87273	1.55769	0.0457355153861677	71319	76816	68955
c1y_0072101	food_allergy_cum_4y	0.6986	0.1454	4.8048	1.5492e-06	0.247	0.0048	0.0213	0.0458	3.87273	4.77083	0.24673012973466	71319	77970	70773
c1y_0072101	food_allergy_cum_count_until_4yo	0.9224	0.1507	6.1224	9.2192e-10	0.2783	0.0054	0.0213	0.0447	3.87273	4.96667	0.287534338568973	71319	72598	65338
c1y_0072101	food_allergy_egg_feeding_status_case_combined_1yh	0.8398	0.169	4.9689	6.7331e-07	0.1875	0.0047	0.0213	0.0402	3.87273	4.46667	0.178108474842553	71319	78335	71069
c1y_0072101	food_allergy_egg_feeding_status_case_combined_2y	0.7677	0.1742	4.407	1.0483e-05	0.1909	0.0049	0.0213	0.0343	3.87273	4.34177	0.18560259748792	71319	77898	70724
c1y_0072101	food_allergy_egg_feeding_status_case_combined_3y	0.855	0.2324	3.6783	2e-04	0.1643	0.0055	0.0213	0.0219	3.87273	2.60714	0.254570634772037	71319	32861	29730
c1y_0072101	food_allergy_egg_feeding_status_case_combined_4y	0.9741	0.3373	2.8879	0.0039	0.1433	0.0053	0.0213	0.0133	3.87273	1.77333	0.152698968022546	71319	63992	58160
c1y_0072101	food_allergy_fish_feeding_status_case_combined_1yh	NA	NA	NA	NA	0.01	0.005	0.0213	-0.0077	3.87273	-1.30508	NA	71319	78335	71069
c1y_0072101	food_allergy_fish_feeding_status_case_combined_2y	0.6369	0.7561	0.8423	0.3996	0.0179	0.0044	0.0213	0.0034	3.87273	0.53125	0.0136141583421949	71319	77939	70740
c1y_0072101	food_allergy_fish_feeding_status_case_combined_3y	NA	NA	NA	NA	0.0111	0.0042	0.0213	-0.0118	3.87273	-2.40816	NA	71319	33620	30413
c1y_0072101	food_allergy_fruit_feeding_status_case_combined_1yh	0.356	0.3917	0.9087	0.3635	0.0181	0.0048	0.0213	0.0068	3.87273	1.21429	0.0149623186974606	71319	78335	71069
c1y_0072101	food_allergy_fruit_feeding_status_case_combined_2y	-0.1602	1.6221	-0.0988	0.9213	0.0243	0.0053	0.0213	0.002	3.87273	0.3125	0.0269548399628565	71319	78097	70858
c1y_0072101	food_allergy_fruit_feeding_status_case_combined_3y	NA	NA	NA	NA	0.0173	0.0052	0.0213	-7e-04	3.87273	-0.107692	NA	71319	76283	69365
c1y_0072101	food_allergy_milk_feeding_status_case_combined_1yh	1	0.3145	3.6141	3e-04	0.3439	0.0053	0.0213	0.0113	3.87273	1.82258	0.34975719236881	71319	78335	71069
c1y_0072101	food_allergy_milk_feeding_status_case_combined_2y	0.9587	0.2251	4.2593	2.0504e-05	0.3099	0.0054	0.0213	0.0185	3.87273	2.84615	0.313613167938024	71319	78038	70831
c1y_0072101	food_allergy_milk_feeding_status_case_combined_3y	1	0.4395	2.5747	0.01	0.2223	0.0051	0.0213	0.0097	3.87273	1.49231	0.345758788266142	71319	33893	30644
c1y_0072101	food_allergy_milk_feeding_status_case_combined_4y	1	0.5135	2.0594	0.0395	0.1765	0.0049	0.0213	0.0075	3.87273	1.10294	0.175029460150276	71319	78065	70854
c1y_0072101	food_allergy_non_peanuts_nuts_feeding_status_case_combined_4y	0.1222	0.3881	0.315	0.7528	0.0197	0.0054	0.0213	0.0075	3.87273	0.9375	0.0195541892408184	71319	77462	70340
c1y_0072101	food_allergy_nuts_feeding_status_case_combined_1yh	0.1401	0.1809	0.7748	0.4384	0.0267	0.0048	0.0213	0.0278	3.87273	3.97143	0.0253369064171586	71319	78010	70813
c1y_0072101	food_allergy_nuts_feeding_status_case_combined_2y	0.0673	0.2215	0.3039	0.7612	0.0293	0.0053	0.0213	0.0206	3.87273	2.98551	0.0466334485393124	71319	33803	30566
c1y_0072101	food_allergy_nuts_feeding_status_case_combined_3y	0.2925	0.2267	1.2907	0.1968	0.0278	0.0053	0.0213	0.0233	3.87273	2.94937	0.0237692335230038	71319	75470	68544
c1y_0072101	food_allergy_peanuts_feeding_status_case_combined_4y	0.2934	0.4053	0.7238	0.4692	0.025	0.0052	0.0213	0.0073	3.87273	1.01389	0.0230080427071975	71319	77997	70797
c1y_0072101	food_allergy_score_cum_count_until_4yo	0.7831	0.1337	5.8559	4.7431e-09	0.271	0.0052	0.0213	0.064	3.87273	6.09524	0.270087142248136	71319	78873	70717
c1y_0072101	food_allergy_sesame_feeding_status_case_combined_1yh	-0.0416	0.3164	-0.1314	0.8955	0.0053	0.005	0.0213	0.0083	3.87273	1.22059	0.00796006006562383	71319	47125	42154
c1y_0072101	food_allergy_sesame_feeding_status_case_combined_2y	NA	NA	NA	NA	0.0065	0.005	0.0213	-0.0116	3.87273	-2	NA	71319	39080	35953
c1y_0072101	food_allergy_sesame_feeding_status_case_combined_3y	0.727	0.8767	0.8293	0.407	0.0071	0.0047	0.0213	0.0033	3.87273	0.540984	0.00138925553182568	71319	78335	71069
c1y_0072101	food_allergy_shellfish_feeding_status_case_combined_1yh	0.2005	0.1773	1.1305	0.2583	0.0144	0.005	0.0213	0.0297	3.87273	4.30435	0.0103662856277741	71319	78335	71069
c1y_0072101	food_allergy_shellfish_feeding_status_case_combined_2y	0.2164	0.2774	0.78	0.4354	0.0126	0.0049	0.0213	0.0117	3.87273	1.82812	0.0101560279065638	71319	76379	69376
c1y_0072101	food_allergy_shellfish_feeding_status_case_combined_3y	0.7266	1.3588	0.5347	0.5928	0.0157	0.0052	0.0213	0.0023	3.87273	0.338235	0.0171103812675726	71319	44861	40378
c1y_0072101	food_allergy_shellfish_feeding_status_case_combined_4y	0.041	0.2054	0.1997	0.8417	0.0155	0.0053	0.0213	0.0249	3.87273	3.32	0.0157585801759855	71319	77901	70711
c1y_0072101	food_allergy_soba_feeding_status_case_combined_1yh	-0.0303	0.194	-0.156	0.876	0.0284	0.005	0.0213	0.0249	3.87273	3.95238	0.0312895036304048	71319	78335	71069
c1y_0072101	food_allergy_soba_feeding_status_case_combined_2y	0.1739	0.2447	0.7106	0.4773	0.0295	0.0049	0.0213	0.0143	3.87273	2.2	0.0410272261345445	71319	39068	35936
c1y_0072101	food_allergy_soba_feeding_status_case_combined_3y	0.8366	0.6417	1.3037	0.1923	0.0253	0.0052	0.0213	0.0059	3.87273	0.819444	0.017468113994798	71319	78335	71069
c1y_0072101	food_allergy_soba_feeding_status_case_combined_4y	-0.2522	0.3649	-0.6911	0.4895	0.0347	0.0048	0.0213	0.0094	3.87273	1.32394	0.0407656650651559	71319	77908	70728
c1y_0072101	food_allergy_wheat_feeding_status_case_combined_1yh	0.7989	0.379	2.108	0.035	0.0972	0.0046	0.0213	0.008	3.87273	1.45455	0.0931655705111802	71319	78335	71069
c1y_0072101	fruit_allergy_score_until_4yo_positive	0.5788	0.3171	1.8253	0.068	0.0327	0.005	0.0213	0.0137	3.87273	2.20968	0.025558876501024	71319	77194	69325
c1y_0072101	ft1b_0080001	0.5395	0.2273	2.3734	0.0176	0.019	0.0048	0.0213	0.0438	3.87273	3.68067	0.00514115251723146	71319	58782	57347
c1y_0072101	ft1b_0400001	0.1008	0.1805	0.5584	0.5765	-0.0018	0.0047	0.0213	0.0545	3.87273	4.12879	-0.00567511698008256	71319	59324	57823
c1y_0072101	ft1b_0410001	0.0419	0.1742	0.2403	0.8101	-6e-04	0.0048	0.0213	0.0599	3.87273	3.94079	-0.00225966505165714	71319	60039	58526
c1y_0072101	ft1b_0420001	-0.0457	0.1874	-0.2438	0.8074	0.0016	0.0048	0.0213	0.0544	3.87273	3.62667	0.0034877623768771	71319	59184	57762
c1y_0072101	ft1b_0430001	0.0229	0.1825	0.1255	0.9001	-0.0074	0.0051	0.0213	0.0461	3.87273	3.17931	-0.00921527851605663	71319	61291	59764
c1y_0072101	ft1b_0440001	0.0203	0.193	0.105	0.9164	0.0041	0.0049	0.0213	0.053	3.87273	4.24	0.00388702783458716	71319	64843	63021
c1y_0072101	ft1b_0450001	0.0141	0.1703	0.0828	0.934	-0.0032	0.0045	0.0213	0.0486	3.87273	4.58491	-0.00405044496330829	71319	64763	62949
c1y_0072101	ft1b_0460001	0.1193	0.173	0.6894	0.4906	-9e-04	0.0045	0.0213	0.0516	3.87273	4.96154	-0.00508782271262884	71319	68351	66376
c1y_0072101	ft1b_0470001b	NA	NA	NA	NA	6e-04	0.0051	0.0213	-0.0046	3.87273	-0.479167	NA	71319	65376	63504
c1y_0072101	ft1b_0480001	-0.0411	0.2058	-0.1998	0.8416	-3e-04	0.0048	0.0213	0.0568	3.87273	3.44242	0.00115947646203604	71319	68351	66376
c1y_0072101	gastroenteritis_cum_2y	-0.2811	0.3366	-0.8352	0.4036	0.0024	0.0047	0.0213	0.0158	3.87273	2.07895	0.00856734594246942	71319	43845	41274
c1y_0072101	hand_foot_and_mouth_disease_cum_2y	NA	NA	NA	NA	-5e-04	0.0047	0.0213	-6e-04	3.87273	-0.0810811	NA	71319	73600	69774
c1y_0072101	hba1c_ngsp_early	-0.1302	0.1374	-0.9479	0.3432	0.006	0.0049	0.0213	0.0558	3.87273	6.2	0.0109109789576952	71319	71319	71319
c1y_0072101	herpangina_cum_2y	0.533	0.4141	1.2871	0.198	-0.0103	0.0054	0.0213	0.0091	3.87273	1.26389	-0.0221751838033086	71319	39706	38018
c1y_0072101	hg	-0.0616	0.1222	-0.5041	0.6142	0.0128	0.0052	0.0213	0.078	3.87273	1.93069	0.0172044412918464	71319	64642	62832
c1y_0072101	hsv_infection_cum_2y	0.6002	0.9682	0.62	0.5353	-0.0013	0.0047	0.0213	0.0026	3.87273	0.472727	-0.00624061355009431	71319	46817	44208
c1y_0072101	influenza_viral_infections_cum_4y	0.051	0.1786	0.2856	0.7752	-0.002	0.0047	0.0213	0.0286	3.87273	3.91781	-0.00398872850304245	71319	46231	43659
c1y_0072101	intellectual_and_developmental_disability_including_language_delay_cum_4y	NA	NA	NA	NA	NA	NA	0.0213	2e-04	3.87273	0.030303	NA	71319	55312	52179
c1y_0072101	isacc_modified_current_runny_nose_autumn_2y	0.7329	2.7439	0.2671	0.7894	0.0095	0.0051	0.0213	0.0014	3.87273	0.237288	0.00559819703735855	71319	70773	70773
c1y_0072101	isacc_modified_current_runny_nose_autumn_3y	0.5122	0.6683	0.7664	0.4434	0.0141	0.005	0.0213	0.0039	3.87273	0.590909	0.00959705545938618	71319	70875	70875
c1y_0072101	isacc_modified_current_runny_nose_autumn_4y	NA	NA	NA	NA	0.0195	0.0044	0.0213	-0.0066	3.87273	-1.06452	NA	71319	71187	71187
c1y_0072101	isacc_modified_current_runny_nose_nonpollen_season_2y	NA	NA	NA	NA	NA	NA	0.0213	5e-04	3.87273	0.0746269	NA	71319	70610	70610
c1y_0072101	isacc_modified_current_runny_nose_nonpollen_season_3y	NA	NA	NA	NA	0.021	0.0048	0.0213	-0.0024	3.87273	-0.393443	NA	71319	71029	71029
c1y_0072101	isacc_modified_current_runny_nose_nonpollen_season_4y	NA	NA	NA	NA	NA	NA	0.0213	0.001	3.87273	0.149254	NA	71319	71319	71319
c1y_0072101	isacc_modified_current_runny_nose_pollen_season_2y	NA	NA	NA	NA	NA	NA	0.0213	6e-04	3.87273	0.0983607	NA	71319	70839	70839
c1y_0072101	isacc_modified_current_runny_nose_pollen_season_3y	0.1935	0.4164	0.4647	0.6421	0.0248	0.0048	0.0213	0.0055	3.87273	0.833333	0.0230711698728305	71319	71000	71000
c1y_0072101	isacc_modified_current_runny_nose_pollen_season_4y	-0.1329	0.3343	-0.3975	0.691	0.0246	0.0047	0.0213	0.0103	3.87273	1.43056	0.0269954335393474	71319	71319	71319
c1y_0072101	isacc_modified_current_runny_nose_spring_2y	-0.1855	0.8311	-0.2232	0.8234	0.0176	0.0047	0.0213	0.0019	3.87273	0.301587	0.0190779181573757	71319	70710	70710
c1y_0072101	isacc_modified_current_runny_nose_spring_3y	0.0943	0.6096	0.1548	0.877	0.027	0.005	0.0213	0.0027	3.87273	0.428571	0.0266853559538655	71319	70903	70903
c1y_0072101	isacc_modified_current_runny_nose_spring_4y	-0.0866	0.3315	-0.2612	0.7939	0.0278	0.0046	0.0213	0.0091	3.87273	1.28169	0.029628707969975	71319	70444	70444
c1y_0072101	isacc_modified_current_runny_nose_summer_2y	NA	NA	NA	NA	0.0185	0.0051	0.0213	-7e-04	3.87273	-0.118644	NA	71319	70615	70615
c1y_0072101	isacc_modified_current_runny_nose_summer_3y	-0.0754	0.6534	-0.1153	0.9082	0.021	0.0047	0.0213	0.0024	3.87273	0.358209	0.0219093656324092	71319	70580	70580
c1y_0072101	isacc_modified_current_runny_nose_summer_4y	NA	NA	NA	NA	0.0185	0.0047	0.0213	-3e-04	3.87273	-0.0379747	NA	71319	70238	70238
c1y_0072101	isacc_modified_current_runny_nose_winter_2y	-0.0286	0.4697	-0.0608	0.9515	0.0124	0.0051	0.0213	0.0049	3.87273	0.742424	0.0128991518362313	71319	70889	70889
c1y_0072101	isacc_modified_current_runny_nose_winter_3y	NA	NA	NA	NA	0.0112	0.0046	0.0213	-9e-04	3.87273	-0.160714	NA	71319	70806	70806
c1y_0072101	isacc_modified_current_runny_nose_winter_4y	NA	NA	NA	NA	0.0135	0.005	0.0213	-0.0038	3.87273	-0.535211	NA	71319	71319	71319
c1y_0072101	kawasaki_disease_cum_4y	NA	NA	NA	NA	-0.0096	0.0045	0.0213	-6e-04	3.87273	-0.0967742	NA	71319	78335	71069
c1y_0072101	length_of_labor	0.0906	0.1739	0.5211	0.6023	-0.011	0.0046	0.0213	0.0336	3.87273	4.73239	-0.0142586494754192	71319	73310	69507
c1y_0072101	low_birth_weight	0.0014	0.1761	0.008	0.9936	-0.0101	0.0054	0.0213	0.0312	3.87273	4.8	-0.0108230490304855	71319	73371	69564
c1y_0072101	lower_respiratory_tract_infection_cum_2y	0.3439	0.2391	1.438	0.1504	-0.0017	0.0051	0.0213	0.0186	3.87273	2.58333	-0.00881548855855479	71319	78538	70899
c1y_0072101	m0mb_0410001	0.0346	0.1492	0.2319	0.8166	0.0055	0.0059	0.0213	0.0693	3.87273	6.41667	0.00474876946290493	71319	77888	69934
c1y_0072101	m0mb_0420001	0.0728	0.1537	0.4733	0.636	0.0043	0.0057	0.0213	0.0712	3.87273	6.47273	0.00176940303347617	71319	71814	68052
c1y_0072101	m0mb_0430001	0.0447	0.1217	0.3673	0.7134	-0.0064	0.0051	0.0213	0.062	3.87273	4.46043	-0.0107944882440137	71319	38984	38708
c1y_0072101	m0mb_0450001	0.0263	0.1931	0.1364	0.8915	-7.1635e-05	0.0048	0.0213	0.0209	3.87273	3.16667	-0.000652440584688327	71319	52971	52561
c1y_0072101	m0mb_0460001	-0.1053	0.1971	-0.5342	0.5932	0.0041	0.0048	0.0213	0.0224	3.87273	3.5	0.00701735243770766	71319	60310	58917
c1y_0072101	m0mb_0480001	0.1407	0.1466	0.9594	0.3374	0.001	0.0053	0.0213	0.0638	3.87273	6.44444	-0.00426730602464683	71319	61559	60126
c1y_0072101	m1m_0030001_1	NA	NA	NA	NA	NA	NA	0.0213	0.0011	3.87273	0.186441	NA	71319	69223	67259
c1y_0072101	m1m_0030001_2	0.0843	0.3086	0.2732	0.7847	-1e-04	0.0048	0.0213	0.0098	3.87273	1.46269	-0.0013433022343997	71319	69258	67294
c1y_0072101	m1m_0030001_3	NA	NA	NA	NA	-0.0019	0.0048	0.0213	-0.0104	3.87273	-1.92593	NA	71319	69212	67249
c1y_0072101	m1m_0040001_1	-0.4415	0.2348	-1.8799	0.0601	-0.0012	0.0055	0.0213	0.0166	3.87273	2.72131	0.00718477069162518	71319	69260	67296
c1y_0072101	m1m_0040001_2	0.8131	1.2482	0.6514	0.5148	-0.0091	0.0047	0.0213	0.0022	3.87273	0.431373	-0.0152494674263323	71319	69261	67298
c1y_0072101	m1m_0040001_4	0.2206	0.2168	1.0174	0.309	0.0092	0.0051	0.0213	0.0173	3.87273	2.74603	0.00548291198272997	71319	69210	67247
c1y_0072101	m1m_0040001_6	NA	NA	NA	NA	-0.0031	0.0049	0.0213	-0.0088	3.87273	-1.76	NA	71319	67753	65828
c1y_0072101	m1m_0250001_1	-0.1144	0.2472	-0.4625	0.6437	0.0125	0.0049	0.0213	0.0132	3.87273	2.09524	0.0153883455849909	71319	67701	65779
c1y_0072101	m1m_0250001_2	0.2367	0.2952	0.8018	0.4227	-0.0143	0.0048	0.0213	0.0101	3.87273	1.60317	-0.0188820453698011	71319	67637	65715
c1y_0072101	m1m_0250001_3	-1	2.9989	-0.4014	0.6881	0.0092	0.0048	0.0213	0.0035	3.87273	0.603448	0.0203692118292488	71319	67658	65741
c1y_0072101	m1m_0260001_1	0.1439	0.3012	0.478	0.6327	0.0037	0.0047	0.0213	0.0079	3.87273	1.36207	0.0020748572713457	71319	67613	65692
c1y_0072101	m1m_0260001_2	-0.0373	0.3372	-0.1107	0.9119	-0.0042	0.0047	0.0213	0.0055	3.87273	0.901639	-0.00408862413220458	71319	67669	65753
c1y_0072101	m1m_bed_time	NA	NA	NA	NA	NA	NA	0.0213	2e-04	3.87273	0.0350877	NA	71319	70084	70084
c1y_0072101	m1m_nap_count	-0.169	0.1763	-0.9586	0.3378	0.0209	0.0052	0.0213	0.0286	3.87273	4.4	0.0259394482132287	71319	69835	69835
c1y_0072101	m1m_night_wake_up_count	0.1877	0.192	0.9778	0.3282	1e-04	0.0047	0.0213	0.0238	3.87273	3.83871	-0.00422033457144601	71319	69963	69963
c1y_0072101	m1m_sleep_time_day	-0.1239	0.1391	-0.8909	0.373	-0.0096	0.0049	0.0213	0.0395	3.87273	6.69492	-0.00623566740518345	71319	70733	70733
c1y_0072101	m1m_sleep_time_night	-0.0639	0.2419	-0.2643	0.7916	0.007	0.0045	0.0213	0.0141	3.87273	2.2381	0.00830483908403632	71319	70303	70303
c1y_0072101	m1m_total_sleep_time	-0.1689	0.1689	-0.9996	0.3175	-0.0021	0.0045	0.0213	0.028	3.87273	4.66667	0.00206998497757471	71319	70926	70926
c1y_0072101	m1m_wake_up_time	-0.0041	0.1863	-0.0221	0.9823	0.0056	0.0048	0.0213	0.0249	3.87273	3.19231	0.00584883741568754	71319	70830	70830
c1y_0072101	mbpfas0001b	-0.1231	0.4652	-0.2645	0.7914	0.0046	0.0046	0.0213	0.0136	3.87273	0.660194	0.00705698142211369	71319	68351	66376
c1y_0072101	mbpfas0007	1	2.5721	0.4666	0.6408	-0.0053	0.0048	0.0213	0.0067	3.87273	0.345361	-0.020346603088545	71319	64700	62890
c1y_0072101	mbpfas0009	0.0364	0.2693	0.1351	0.8925	-0.0087	0.0054	0.0213	0.054	3.87273	2.45455	-0.0110490935966917	71319	64700	62890
c1y_0072101	mbpfas0013	0.2468	0.2819	0.8756	0.3813	-0.0061	0.0055	0.0213	0.0495	3.87273	2.25	-0.0151375441950706	71319	65579	63339
c1y_0072101	mbpfas0017	-0.0485	0.2537	-0.1911	0.8484	0.0019	0.0049	0.0213	0.0561	3.87273	2.55	0.0038787348347814	71319	65579	63339
c1y_0072101	mbpfas0021	0.2682	0.464	0.5782	0.5631	8e-04	0.0046	0.0213	0.0148	3.87273	0.714976	-0.00396978548144052	71319	65579	63339
c1y_0072101	mbpfas0025	NA	NA	NA	NA	0.0063	0.0046	0.0213	-0.001	3.87273	-0.046729	NA	71319	65579	63339
c1y_0072101	mbpfas0029	0.2094	0.2794	0.7493	0.4536	0.0033	0.0047	0.0213	0.0334	3.87273	1.63725	-0.0019881490211488	71319	61264	59738
c1y_0072101	mbpfas0039b	NA	NA	NA	NA	NA	NA	0.0213	0.0042	3.87273	0.214286	NA	71319	68351	66376
c1y_0072101	mbpfas0041	NA	NA	NA	NA	NA	NA	0.0213	0.0047	3.87273	0.20524	NA	71319	61195	59672
c1y_0072101	mbpfas0045	NA	NA	NA	NA	-0.0115	0.0052	0.0213	-0.008	3.87273	-0.451977	NA	71319	61095	59577
c1y_0072101	mbpfas0047	0.0268	0.258	0.1038	0.9174	0.0048	0.0051	0.0213	0.0515	3.87273	2.48792	0.00459855064079625	71319	61095	59577
c1y_0072101	mbpfas0053b	0.0164	0.3509	0.0468	0.9626	-0.0038	0.005	0.0213	0.0222	3.87273	1.21978	-0.00445054711350948	71319	68351	66376
c1y_0072101	mbpfas0067b	0.3861	0.328	1.1773	0.2391	-0.007	0.0048	0.0213	0.0296	3.87273	1.5914	-0.0176713890817392	71319	65376	63504
c1y_0072101	mbpfas0073	0.1555	0.208	0.7476	0.4547	0.0026	0.0048	0.0213	0.0626	3.87273	2.69828	-0.00292203755287974	71319	61156	59635
c1y_0072101	milk_allergy_1hy	0.8086	0.2033	3.9766	6.9912e-05	0.4176	0.0055	0.0213	0.0138	3.87273	2.15625	0.438045950814386	71319	78831	70488
c1y_0072101	milk_allergy_2y	1	0.3329	3.6508	3e-04	0.3393	0.0052	0.0213	0.0113	3.87273	1.79365	0.345648263237022	71319	79780	71319
c1y_0072101	milk_allergy_3y	1	4.6094	0.5166	0.6055	0.2756	0.0053	0.0213	0.0017	3.87273	0.288136	0.282054233252506	71319	78788	70479
c1y_0072101	milk_allergy_cum_4y	0.8047	0.1771	4.5424	5.5625e-06	0.4152	0.0054	0.0213	0.0203	3.87273	3.02985	0.431369074095551	71319	79399	71150
c1y_0072101	milk_allergy_score_until_4yo	0.9792	0.1515	6.4621	1.0327e-10	0.4151	0.0057	0.0213	0.0317	3.87273	4.28378	0.424853150673192	71319	79780	71319
c1y_0072101	milk_allergy_score_until_4yo_positive	0.9776	0.161	6.0733	1.2529e-09	0.3902	0.0057	0.0213	0.0309	3.87273	4.06579	0.398009940762999	71319	79780	71319
c1y_0072101	mn	-0.1766	0.1136	-1.5552	0.1199	0.0035	0.0052	0.0213	0.0781	3.87273	4.91195	0.0115628586399478	71319	64701	62891
c1y_0072101	mt1b_0020001	0.3287	0.1859	1.7688	0.0769	0.0209	0.0052	0.0213	0.0349	3.87273	4.30864	0.0146018106116505	71319	61118	59597
c1y_0072101	mt1b_0020101	0.3218	0.1877	1.7139	0.0865	0.0212	0.0052	0.0213	0.0332	3.87273	4.25641	0.0153464471739995	71319	61118	59597
c1y_0072101	mt1b_0030001	0.2417	0.1891	1.2782	0.2012	0.0168	0.0047	0.0213	0.0286	3.87273	3.575	0.0129727157505044	71319	61089	59572
c1y_0072101	mt1b_0030101	0.1994	0.1901	1.049	0.2942	0.0169	0.0048	0.0213	0.0294	3.87273	3.58537	0.014092802536642	71319	61089	59572
c1y_0072101	mt1b_0040001b	0.1503	0.2436	0.617	0.5372	5e-04	0.0047	0.0213	0.015	3.87273	2.58621	-0.00218865540083319	71319	65376	63504
c1y_0072101	mt1b_0040101b	0.1829	0.2505	0.7299	0.4655	7e-04	0.0047	0.0213	0.0141	3.87273	2.35	-0.00246055364842049	71319	65376	63504
c1y_0072101	mt1b_0050001	0.3687	0.1815	2.0314	0.0422	0.0165	0.0052	0.0213	0.0302	3.87273	4.50746	0.00930266651615874	71319	60213	58719
c1y_0072101	mt1b_0050101	0.3684	0.1828	2.0147	0.0439	0.0154	0.0054	0.0213	0.03	3.87273	4.34783	0.00808137942931551	71319	60213	58719
c1y_0072101	mt1b_0060001	0.1071	0.2064	0.5191	0.6037	0.0153	0.005	0.0213	0.02	3.87273	2.85714	0.0151779008755261	71319	60213	58719
c1y_0072101	mt1b_0060101	0.1039	0.2136	0.4866	0.6265	0.0152	0.0051	0.0213	0.0191	3.87273	2.72857	0.014278274068814	71319	79676	71232
c1y_0072101	mt1b_0080001	0.4447	0.1428	3.1135	0.0018	0.0218	0.005	0.0213	0.0576	3.87273	6.32967	0.00796080317100214	71319	78089	70058
c1y_0072101	mt1b_0100101	0.0225	0.1352	0.1666	0.8677	0.0015	0.0053	0.0213	0.0571	3.87273	3.48171	0.00124484977832534	71319	45836	43303
c1y_0072101	mt1b_0100201	-0.1436	0.1469	-0.9775	0.3283	0.0167	0.0053	0.0213	0.055	3.87273	6.11111	0.0280747039770076	71319	45692	43167
c1y_0072101	mt1b_0100301	-0.0729	0.1833	-0.3979	0.6907	0.008	0.0053	0.0213	0.034	3.87273	4.72222	0.0128828989177648	71319	45835	43295
c1y_0072101	mt1b_0100401	-0.1106	0.1774	-0.6233	0.5331	0.0104	0.0053	0.0213	0.039	3.87273	5.34247	0.0174686144703531	71319	45692	43166
c1y_0072101	mt1b_0100501	0.0687	0.1338	0.5137	0.6075	-0.0125	0.0052	0.0213	0.0606	3.87273	5.66355	-0.0161031843749895	71319	73666	69844
c1y_0072101	mt1b_0100601	0.0725	0.1375	0.5271	0.5981	-0.0108	0.0052	0.0213	0.0596	3.87273	5.51852	-0.0149363650418617	71319	60292	60292
c1y_0072101	mt1b_0100701	0.0863	0.1476	0.5849	0.5586	-0.0017	0.0054	0.0213	0.0456	3.87273	5.92208	-0.00461536605246399	71319	69669	67661
c1y_0072101	mt1b_0100801	-0.1537	0.1164	-1.3203	0.1867	-0.0011	0.0054	0.0213	0.0914	3.87273	7.87931	0.00597647955096826	71319	69712	67689
c1y_0072101	mt1b_0200101	0.0391	0.1305	0.3	0.7642	-0.0051	0.0048	0.0213	0.0567	3.87273	5.0177	-0.00692677579252454	71319	70145	68103
c1y_0072101	mt1b_0200201	-0.054	0.131	-0.4125	0.6799	0.004	0.0048	0.0213	0.0537	3.87273	4.92661	0.00629376300098253	71319	67528	65615
c1y_0072101	mt1b_0200301	0.0829	0.1464	0.5658	0.5715	-0.0073	0.0051	0.0213	0.0432	3.87273	4.69565	-0.0108041743285984	71319	63889	62058
c1y_0072101	mt1b_0200401	-0.1502	0.1366	-1.0998	0.2714	0.0188	0.0051	0.0213	0.0552	3.87273	5.52	0.0266767374823414	71319	63432	61676
c1y_0072101	mt1b_0200501	-0.1439	0.1948	-0.7385	0.4602	0.0168	0.0048	0.0213	0.026	3.87273	1.9697	0.0229887940413669	71319	58567	56970
c1y_0072101	mt1b_0400001	-0.1995	0.148	-1.3478	0.1777	0.0037	0.0056	0.0213	0.0725	3.87273	6.90476	0.0126084611299153	71319	59441	57729
c1y_0072101	mt1b_0410001	-0.1221	0.1524	-0.8009	0.4232	0.0063	0.0059	0.0213	0.0631	3.87273	6.8587	0.0121702297404346	71319	58261	56579
c1y_0072101	mt1b_0420001	-0.1278	0.1672	-0.7641	0.4448	0.0047	0.0057	0.0213	0.0587	3.87273	6.52222	0.010290089498273	71319	58181	56509
c1y_0072101	mt1b_0430001	-0.0162	0.1375	-0.1177	0.9063	0.0036	0.0055	0.0213	0.058	3.87273	4.87395	0.00482475800980308	71319	59348	57642
c1y_0072101	mt1b_0440001	0.0017	0.1497	0.0111	0.9911	0.0089	0.0056	0.0213	0.0611	3.87273	6.17172	0.0104345940503944	71319	59136	57432
c1y_0072101	mt1b_0450001	0.0838	0.1955	0.4289	0.668	0.0086	0.0052	0.0213	0.029	3.87273	4.14286	0.0075841787211628	71319	61851	60276
c1y_0072101	mt1b_0460001	-0.0335	0.1904	-0.1759	0.8604	0.0123	0.0049	0.0213	0.0312	3.87273	4.52174	0.0150134397117469	71319	59936	58462
c1y_0072101	mt1b_0470001	NA	NA	NA	NA	0.0187	0.0051	0.0213	-0.0051	3.87273	-0.87931	NA	71319	47540	46298
c1y_0072101	mt1b_0480001	-0.0056	0.1481	-0.0381	0.9696	0.0052	0.0055	0.0213	0.0615	3.87273	5.6422	0.00700268795913668	71319	47983	46737
c1y_0072101	mt1u_0010001	-0.4429	0.2537	-1.7459	0.0808	0.0112	0.005	0.0213	0.0165	3.87273	2.79661	0.0321335434551779	71319	20259	18332
c1y_0072101	mt1u_0020001	-0.4707	0.287	-1.6397	0.1011	0.0112	0.005	0.0213	0.013	3.87273	2.13115	0.0315978540989654	71319	20259	18332
c1y_0072101	mt2b_0410001	-0.0468	0.1407	-0.3325	0.7395	0.0025	0.006	0.0213	0.0775	3.87273	6.73913	0.00745663533795581	71319	20259	18332
c1y_0072101	mt2b_0420001	0.0398	0.147	0.2706	0.7867	-7e-04	0.0059	0.0213	0.0791	3.87273	6.76068	-0.00324966251918496	71319	20259	18332
c1y_0072101	mt2b_0430001	0.1308	0.1052	1.2427	0.214	-5e-04	0.0053	0.0213	0.0853	3.87273	5.29814	-0.00648347980863662	71319	71674	63944
c1y_0072101	mt2b_0450001	-0.0146	0.1422	-0.1029	0.9181	-3e-04	0.0051	0.0213	0.0514	3.87273	6.425	0.00015142029880708	71319	70970	63298
c1y_0072101	mt2b_0460001	-0.154	0.1437	-1.0716	0.2839	0.0037	0.0049	0.0213	0.0452	3.87273	5.38095	0.00899306034601019	71319	79712	71258
c1y_0072101	mt2b_0480001	0.0553	0.1371	0.4032	0.6868	-1e-04	0.0054	0.0213	0.0758	3.87273	5.57353	-0.00248778085533317	71319	40817	37468
c1y_0072101	mt2b_0490001	-0.017	0.1789	-0.095	0.9243	8e-04	0.0052	0.0213	0.0271	3.87273	3.56579	0.00129875496800024	71319	67970	64851
c1y_0072101	mt2u_0010001	-0.3938	0.2098	-1.8767	0.0606	0.0118	0.0053	0.0213	0.0227	3.87273	3.72131	0.0215581609680636	71319	64328	64328
c1y_0072101	mt2u_0020001	-0.3719	0.2159	-1.7227	0.0849	0.0084	0.0055	0.0213	0.0228	3.87273	3.8	0.0178776400548025	71319	60593	59454
c1y_0072101	mumps_cum_4y	0.6003	0.7059	0.8505	0.3951	-0.0038	0.0045	0.0213	0.0044	3.87273	0.594595	-0.0105246393994627	71319	55200	52086
c1y_0072101	mycotic_or_fungal_infection_cum_2y	0.1338	0.4097	0.3266	0.7439	-0.0025	0.0048	0.0213	0.0053	3.87273	0.929825	-0.00473599988727218	71319	47286	44654
c1y_0072101	nuts_allergy_score_until_4yo_positive	0.9921	0.4344	2.2838	0.0224	0.084	0.0049	0.0213	0.0098	3.87273	1.44118	0.077646067031378	71319	75638	67968
c1y_0072101	otitis_media_cum_2y	0.1046	0.2071	0.5053	0.6134	-0.0084	0.0049	0.0213	0.0243	3.87273	3.68182	-0.0115253817910455	71319	77269	70199
c1y_0072101	out_of_night_diapers_age_4y	0.0947	0.2601	0.3641	0.7158	-0.0069	0.005	0.0213	0.0304	3.87273	2.15603	-0.00955692345594942	71319	71319	71319
c1y_0072101	participant_reported_food_allergy_cum_4y	0.8891	0.1539	5.7774	7.5885e-09	0.2478	0.0054	0.0213	0.0429	3.87273	4.71429	0.243020944988612	71319	79399	71150
c1y_0072101	pb	0.0954	0.1568	0.6088	0.5426	-0.0109	0.0053	0.0213	0.0508	3.87273	6.51282	-0.0154661362638654	71319	64752	62940
c1y_0072101	peanuts_allergy_score_4yo_positive	1	6.9939	0.2802	0.7793	0.0746	0.0051	0.0213	0.0018	3.87273	0.28125	0.0682939447956267	71319	77531	69656
c1y_0072101	premature_birth	-0.1487	0.2995	-0.4967	0.6194	3e-04	0.0054	0.0213	0.0091	3.87273	1.56897	0.00241930452695239	71319	73224	69432
c1y_0072101	psychomotor_developmental_delay_cum_4y	NA	NA	NA	NA	0.002	0.0048	0.0213	-0.0018	3.87273	-0.295082	NA	71319	72901	69110
c1y_0072101	roseola_infantum_cum_2y	-0.1506	0.2919	-0.5161	0.6058	-0.0101	0.005	0.0213	0.0126	3.87273	2	-0.0118172924311917	71319	39997	38301
c1y_0072101	rsv_infection_cum_2y	-0.0365	0.1744	-0.2095	0.834	0.0017	0.005	0.0213	0.0361	3.87273	5.30882	0.00314561708174146	71319	55465	52332
c1y_0072101	sccon003	-0.0076	0.1322	-0.0574	0.9542	-0.0132	0.0058	0.0213	0.0704	3.87273	8.38095	-0.0146390296897366	71319	64701	62891
c1y_0072101	sccon005	-0.2337	0.1924	-1.215	0.2244	0.0092	0.0051	0.0213	0.0252	3.87273	3.76119	0.0157156265111217	71319	64718	62907
c1y_0072101	se	-0.0661	0.1201	-0.5507	0.5818	0.0047	0.0054	0.0213	0.0628	3.87273	1.82558	0.00782741329467544	71319	64642	62832
c1y_0072101	shellfish_allergy_score_until_4yo_positive	0.5672	0.8124	0.6981	0.4851	0.0526	0.0048	0.0213	0.0027	3.87273	0.442623	0.0528671608607705	71319	76496	68725
c1y_0072101	soba_allergy_score_until_4yo_positive	0.2755	0.3128	0.8808	0.3784	0.0538	0.0053	0.0213	0.0105	3.87273	1.75	0.0540682352692933	71319	77911	69955
c1y_0072101	soybean_allergy_score_until_4yo_positive	0.7355	0.4303	1.7091	0.0874	0.1112	0.0048	0.0213	0.0084	3.87273	1.29231	0.110567022164726	71319	77649	69679
c1y_0072101	streptococcus_pyogenes_cum_4y	-0.0976	0.3835	-0.2546	0.799	0.0076	0.0049	0.0213	0.0062	3.87273	0.984127	0.0111719797835084	71319	47206	44559
c1y_0072101	ucbb_0080001b	-0.088	0.1715	-0.5131	0.6079	0.0073	0.0047	0.0213	0.029	3.87273	4.83333	0.0102954714545561	71319	65376	63504
c1y_0072101	ucbb_0410001	0.1683	0.08	2.1046	0.0353	-0.0139	0.0067	0.0213	0.3582	3.87273	8.3109	-0.0376434435191052	71319	62863	61500
c1y_0072101	ucbb_0420001	0.1775	0.0819	2.1667	0.0303	-0.0181	0.0063	0.0213	0.3484	3.87273	7.81166	-0.0441709502818169	71319	61277	59878
c1y_0072101	ucbb_0430001	0.0756	0.0724	1.0431	0.2969	-0.0146	0.0061	0.0213	0.2981	3.87273	4.26466	-0.0264970550265197	71319	62924	61369
c1y_0072101	ucbb_0450001	-0.003	0.1139	-0.0261	0.9792	-0.0037	0.0056	0.0213	0.0986	3.87273	10.9556	-0.00421791878379132	71319	60951	59511
c1y_0072101	ucbb_0460001	-0.0443	0.1138	-0.3892	0.6972	0.0071	0.0055	0.0213	0.0956	3.87273	10.5055	0.0105879258604784	71319	59290	57985
c1y_0072101	ucbb_0480001	0.1451	0.0818	1.7742	0.076	-0.0129	0.0066	0.0213	0.3442	3.87273	7.23109	-0.0325658389128599	71319	79490	71074
c1y_0072101	upper_respiratory_tract_infection_cum_2y	-0.1279	0.2268	-0.5639	0.5728	0.013	0.0047	0.0213	0.018	3.87273	2.64706	0.0165592633238863	71319	78465	70832
c1y_0072101	urinary_tract_infections_cum_4y	NA	NA	NA	NA	-0.0044	0.0049	0.0213	-0.0027	3.87273	-0.442623	NA	71319	50028	47208
c1y_0072101	urticaria_cum_4y	0.3185	0.2763	1.1527	0.249	0.0271	0.0043	0.0213	0.0121	3.87273	1.77941	0.023935028142953	71319	78217	70652
c1y_0072101	varicella_cum_4y	0.0732	0.4757	0.1538	0.8777	-0.0092	0.005	0.0213	0.0045	3.87273	0.642857	-0.0129528257880805	71319	46463	43882
c1y_0072101	wheat_allergy_score_until_4yo_positive	0.745	0.1886	3.95	7.8143e-05	0.1442	0.0054	0.0213	0.0305	3.87273	4.55224	0.138053566288532	71319	78192	70168
c1y_0072201	BMI	0.1031	0.2438	0.4228	0.6725	-0.0046	0.0053	0.0049	0.1732	0.830508	19.4607	-0.00838264632935022	71319	163835	0
c1y_0072201	adenovirus_infection_cum_2y	0.3439	0.5486	0.6268	0.5308	0.0067	0.0053	0.0049	0.0171	0.830508	2.71429	0.00397177988186487	71319	78465	70832
c1y_0072201	allergic_conjunctivitis_cum_4y	0.4085	0.6069	0.6731	0.5009	0.0101	0.0047	0.0049	0.0162	0.830508	2.28169	0.00705739718755568	71319	78335	71069
c1y_0072201	allergic_conjunctivitis_or_rhinitis_or_hay_fever_cum_4y	0.9916	0.8983	1.1039	0.2697	0.0223	0.0049	0.0049	0.0086	0.830508	1.11688	0.0171320339664748	71319	78335	71069
c1y_0072201	allergic_rhinitis_cum_4y	0.6337	0.68	0.9318	0.3514	0.0206	0.005	0.0049	0.0126	0.830508	1.55556	0.016872897459742	71319	77968	70775
c1y_0072201	any_food_allergy_score_positive_until_4yo	0.8371	0.5103	1.6406	0.1009	0.1712	0.0052	0.0049	0.0548	0.830508	5.48	0.176611392907972	71319	75638	67968
c1y_0072201	asthma_cum_4y	0.2197	0.4121	0.5331	0.594	0.0254	0.0051	0.0049	0.0306	0.830508	3.1875	0.0245215622663058	71319	77901	70711
c1y_0072201	atopic_dermatitis_cum_4y	0.4638	0.3842	1.2073	0.2273	0.0601	0.0051	0.0049	0.0633	0.830508	5.86111	0.0571188999312629	71319	77997	70797
c1y_0072201	autistic_spectrum_disorder_and_pddnos_cum_4y	0.4778	0.6918	0.6907	0.4897	-0.0082	0.005	0.0049	0.0107	0.830508	1.94545	-0.0143283173985804	71319	46463	43882
c1y_0072201	bone_fracture_cum_4y	-1	2.0087	-0.7077	0.4791	0.0177	0.0048	0.0049	0.0034	0.830508	0.548387	0.0292029346421331	71319	46231	43659
c1y_0072201	breast_feeding_cessation_1m	0.8444	1.2892	0.655	0.5125	-0.022	0.0053	0.0049	0.004	0.830508	0.634921	-0.0266539674715697	71319	73913	70066
c1y_0072201	breast_feeding_cessation_2m	0.4192	0.6252	0.6705	0.5025	-0.0254	0.0052	0.0049	0.0142	0.830508	2.18462	-0.0301047852810313	71319	73913	70066
c1y_0072201	breast_feeding_cessation_3m	0.0015	0.6245	0.0023	0.9981	-0.0253	0.0056	0.0049	0.0112	0.830508	1.77778	-0.0264406838177942	71319	73913	70066
c1y_0072201	breast_feeding_cessation_age	-0.5919	0.6427	-0.9209	0.3571	0.0129	0.0047	0.0049	0.018	0.830508	2.14286	0.0191458084295661	71319	73913	70066
c1y_0072201	breast_feeding_period_1y	0.2466	0.4727	0.5217	0.6018	0.0201	0.005	0.0049	0.0188	0.830508	2.84848	0.0188444772817591	71319	72761	68990
c1y_0072201	c1hy_0010001	NA	NA	NA	NA	0.0011	0.0051	0.0049	-0.0063	0.830508	-1.18868	NA	71319	68351	66376
c1y_0072201	c1hy_0010101	0.1327	0.5036	0.2635	0.7922	0.0019	0.0045	0.0049	0.0133	0.830508	2.21667	0.000935826413851194	71319	68351	66376
c1y_0072201	c1hy_0010201	0.2412	1.2097	0.1994	0.842	-0.0011	0.005	0.0049	0.0033	0.830508	0.540984	-0.0021357312380834	71319	68351	66376
c1y_0072201	c1hy_0010301	NA	NA	NA	NA	NA	NA	0.0049	9e-04	0.830508	0.140625	NA	71319	68351	66376
c1y_0072201	c1hy_0030001b2	-0.4875	0.6827	-0.714	0.4752	0.0072	0.0046	0.0049	0.0102	0.830508	1.85455	0.0113067644068958	71319	64774	62942
c1y_0072201	c1hy_0030002	-0.0967	0.457	-0.2116	0.8324	0.0069	0.0046	0.0049	0.0154	0.830508	2.33333	0.00824432616476143	71319	67101	65204
c1y_0072201	c1hy_0040001	-0.3232	0.5345	-0.6047	0.5454	0.0104	0.0062	0.0049	0.0196	0.830508	2.9697	0.0143439410683813	71319	67525	65608
c1y_0072201	c1hy_0040002	-0.3005	0.618	-0.4863	0.6268	0.0125	0.0063	0.0049	0.0149	0.830508	2.22388	0.0159428470381973	71319	67571	65653
c1y_0072201	c1hy_0050001	0.3916	0.5593	0.7002	0.4838	-0.0093	0.0042	0.0049	0.0141	0.830508	2.35	-0.0134849907294829	71319	64063	62229
c1y_0072201	c1hy_0050002	0.4784	0.5526	0.8657	0.3866	-0.0089	0.0042	0.0049	0.0164	0.830508	2.82759	-0.01379741372665	71319	68351	66376
c1y_0072201	c1hy_0060002_checked	-0.4823	0.3474	-1.3884	0.165	-0.0153	0.0053	0.0049	0.1964	0.830508	12.1235	-0.00103355764423116	71319	70178	68136
c1y_0072201	c1hy_0070001	-0.7912	0.8402	-0.9418	0.3463	0.0183	0.0053	0.0049	0.0099	0.830508	1.54688	0.0249446128776783	71319	68351	66376
c1y_0072201	c1hy_0070002b	-0.5065	0.8163	-0.6205	0.535	0.0125	0.0054	0.0049	0.0083	0.830508	1.40678	0.016839362737094	71319	64774	62942
c1y_0072201	c1hy_0090001	0.0084	0.4108	0.0205	0.9836	0.0209	0.0051	0.0049	0.0238	0.830508	4.17544	0.0222132338294355	71319	68351	66376
c1y_0072201	c1hy_0090101	0.2769	0.3389	0.817	0.414	0.0754	0.0051	0.0049	0.0359	0.830508	4.3253	0.0772236253093162	71319	68351	66376
c1y_0072201	c1hy_0090201	1	0.6374	1.6525	0.0984	0.1948	0.0053	0.0049	0.0378	0.830508	4.78481	0.194755184340656	71319	68351	66376
c1y_0072201	c1hy_0090301	NA	NA	NA	NA	0.0258	0.0044	0.0049	-5e-04	0.830508	-0.0877193	NA	71319	68351	66376
c1y_0072201	c1hy_0092001	0.597	0.6297	0.9481	0.3431	0.0038	0.0053	0.0049	0.0173	0.830508	2.54412	-0.0015163537081744	71319	68351	66376
c1y_0072201	c1hy_0092101	-0.2951	0.4947	-0.5965	0.5508	0.0084	0.0049	0.0049	0.0151	0.830508	2.35938	0.0114891641442654	71319	68351	66376
c1y_0072201	c1hy_0092201	-0.1615	0.4893	-0.3301	0.7413	0.011	0.0049	0.0049	0.0149	0.830508	2.48333	0.0131448580798764	71319	67552	65624
c1y_0072201	c1hy_0092301	0.1377	0.4299	0.3203	0.7487	0.0197	0.0051	0.0049	0.023	0.830508	3.38235	0.0195334058081089	71319	68351	66376
c1y_0072201	c1hy_0092601	1	6.457	0.2217	0.8245	0.0085	0.0051	0.0049	0.001	0.830508	0.188679	0.00578881938970765	71319	68351	66376
c1y_0072201	c1hy_0092701	-1	1.7742	-0.7212	0.4708	0.0046	0.0049	0.0049	0.0031	0.830508	0.525424	0.00987046037936218	71319	68181	66217
c1y_0072201	c1hy_0092801	NA	NA	NA	NA	-0.0051	0.0051	0.0049	-0.0018	0.830508	-0.276923	NA	71319	67882	65930
c1y_0072201	c1hy_0092901	NA	NA	NA	NA	0.0059	0.005	0.0049	-0.002	0.830508	-0.31746	NA	71319	63955	62107
c1y_0072201	c1hy_0093001	0.8373	1.2021	0.6965	0.4861	0.0101	0.0052	0.0049	0.0052	0.830508	0.852459	0.00680870685767882	71319	63742	61903
c1y_0072201	c1hy_0093101	-0.1294	0.5411	-0.2392	0.811	0.0181	0.0054	0.0049	0.013	0.830508	1.91176	0.0209091523907526	71319	63916	62067
c1y_0072201	c1hy_0093301	NA	NA	NA	NA	NA	NA	0.0049	5e-04	0.830508	0.0980392	NA	71319	68134	66169
c1y_0072201	c1hy_0100001_2	1	0.8252	1.4432	0.149	0.1221	0.0048	0.0049	0.0118	0.830508	1.81538	0.12652932291369	71319	61862	60286
c1y_0072201	c1hy_0100001_3	1	0.6815	1.5158	0.1296	0.0934	0.0052	0.0049	0.0295	0.830508	3.73418	0.0920794269978732	71319	61862	60286
c1y_0072201	c1hy_0100001_4	NA	NA	NA	NA	0.0318	0.005	0.0049	-0.0043	0.830508	-0.767857	NA	71319	61862	60286
c1y_0072201	c1hy_0100102	1	0.6219	1.6495	0.0991	0.1704	0.0048	0.0049	0.0372	0.830508	4.96	0.169086244976206	71319	68258	66288
c1y_0072201	c1hy_0100203	1	0.7241	1.4779	0.1394	0.104	0.0052	0.0049	0.0202	0.830508	2.72973	0.100196939183503	71319	68097	66139
c1y_0072201	c1hy_0100301	1	0.8638	1.4841	0.1378	0.1022	0.0054	0.0049	0.0187	0.830508	2.39744	0.0965583911587192	71319	68104	66141
c1y_0072201	c1hy_0100304	1	1.6767	0.6431	0.5202	0.0307	0.005	0.0049	0.0027	0.830508	0.519231	0.0285328474220634	71319	68116	66152
c1y_0072201	c1hy_0100501_3	1	1.226	1.3217	0.1863	0.1765	0.0052	0.0049	0.0065	0.830508	1.14035	0.186383210504144	71319	61862	60286
c1y_0072201	c1hy_0100501_4	1	2.5372	0.6868	0.4922	0.1429	0.005	0.0049	0.0022	0.830508	0.407407	0.152264755329625	71319	61862	60286
c1y_0072201	c1hy_0100602	0.9677	0.5224	1.8524	0.064	0.2793	0.0052	0.0049	0.0273	0.830508	3.9	0.288817027836359	71319	67626	65676
c1y_0072201	c1hy_0100703	1	0.5551	1.9654	0.0494	0.3503	0.0057	0.0049	0.0175	0.830508	2.73438	0.364438921662046	71319	67601	65658
c1y_0072201	c1hy_0100801	1	0.6085	1.9793	0.0478	0.348	0.0055	0.0049	0.019	0.830508	2.96875	0.35966360486193	71319	67995	66036
c1y_0072201	c1hy_0101102	0.6414	0.6033	1.0632	0.2877	0.1065	0.0047	0.0049	0.0126	0.830508	2.29091	0.108128247222549	71319	68102	66139
c1y_0072201	c1hy_0102001_3	NA	NA	NA	NA	0.0182	0.0045	0.0049	-0.0046	0.830508	-0.754098	NA	71319	61862	60286
c1y_0072201	c1hy_0103001_3	0.1003	0.4694	0.2137	0.8308	0.0356	0.0048	0.0049	0.018	0.830508	3.33333	0.0387259477152377	71319	61862	60286
c1y_0072201	c1hy_0103501_2	-0.0053	0.4259	-0.0123	0.9902	0.018	0.0051	0.0049	0.0212	0.830508	2.94444	0.0201498401680725	71319	61862	60286
c1y_0072201	c1hy_0103501_3	1	7.0877	0.3735	0.7088	0.007	0.0042	0.0049	0.0018	0.830508	0.295082	-0.00050033719913964	71319	68351	66376
c1y_0072201	c1hy_0104001_2	-0.1276	0.3629	-0.3517	0.7251	0.0195	0.0046	0.0049	0.0266	0.830508	4.09231	0.0223212145097352	71319	68351	66376
c1y_0072201	c1hy_0104001_3	NA	NA	NA	NA	0.0028	0.0046	0.0049	-0.0029	0.830508	-0.508772	NA	71319	68351	66376
c1y_0072201	c1hy_0104501_2	-0.2788	0.6983	-0.3992	0.6897	-0.006	0.0046	0.0049	0.0064	0.830508	1.03226	-0.00477695896851544	71319	68351	66376
c1y_0072201	c1hy_0105001_2	-0.7523	0.566	-1.3292	0.1838	0.0251	0.0049	0.0049	0.028	0.830508	4.24242	0.0358053503269413	71319	68351	66376
c1y_0072201	c1hy_0105001_3	NA	NA	NA	NA	0.0118	0.0049	0.0049	-0.003	0.830508	-0.491803	NA	71319	68351	66376
c1y_0072201	c1hy_0105501	1	1.541	1.0872	0.2769	0.0589	0.0048	0.0049	0.0049	0.830508	0.790323	0.0542239777284579	71319	67881	65922
c1y_0072201	c1hy_0105601	1	3.8559	0.5059	0.613	0.0819	0.0046	0.0049	0.0027	0.830508	0.428571	0.0796587303910826	71319	67868	65910
c1y_0072201	c1hy_0105701	NA	NA	NA	NA	0.0392	0.0047	0.0049	-5e-04	0.830508	-0.0833333	NA	71319	66059	64170
c1y_0072201	c1hy_0110001	0.0087	1.1875	0.0074	0.9941	0.1007	0.0049	0.0049	0.0026	0.830508	0.472727	0.106291385780666	71319	68351	66376
c1y_0072201	c1hy_0130001	0.605	0.4951	1.2219	0.2217	0.0195	0.0052	0.0049	0.0454	0.830508	6.21918	0.0117868424392894	71319	68351	66376
c1y_0072201	c1hy_0140001	0.5963	0.479	1.2451	0.2131	0.0212	0.0051	0.0049	0.0475	0.830508	6.50685	0.01356095868056	71319	68351	66376
c1y_0072201	c1hy_0150001	0.4513	0.4091	1.1031	0.27	0.0242	0.0051	0.0049	0.0465	0.830508	6.2	0.0191392563220099	71319	68351	66376
c1y_0072201	c1hy_0150101	0.4992	0.4477	1.115	0.2648	0.0238	0.0048	0.0049	0.042	0.830508	5.67568	0.018305721941475	71319	68351	66376
c1y_0072201	c1hy_0150201	0.0676	0.3577	0.1891	0.85	0.0155	0.005	0.0049	0.0345	0.830508	4.72603	0.0157369020353653	71319	68351	66376
c1y_0072201	c1hy_0150301	-0.4913	0.6038	-0.8136	0.4159	0.0126	0.0048	0.0049	0.0163	0.830508	2.85965	0.0178336993582734	71319	68351	66376
c1y_0072201	c1hy_0160001	0.1673	0.475	0.3522	0.7247	0.0163	0.005	0.0049	0.0199	0.830508	3.37288	0.0156885008668921	71319	68351	66376
c1y_0072201	c1hy_0170001	-0.0176	0.4859	-0.0363	0.9711	0.0237	0.0051	0.0049	0.0167	0.830508	2.78333	0.0253630050148216	71319	68351	66376
c1y_0072201	c1hy_0180001	0.2854	0.8283	0.3445	0.7304	0.016	0.0048	0.0049	0.0069	0.830508	1.18966	0.0152605416873519	71319	68351	66376
c1y_0072201	c1hy_0190001	0.4764	0.4074	1.1694	0.2422	0.077	0.0051	0.0049	0.039	0.830508	4.10526	0.0760901316920152	71319	68351	66376
c1y_0072201	c1hy_0200001	0.3726	0.373	0.9989	0.3178	0.0735	0.0053	0.0049	0.0402	0.830508	4.56818	0.073758366669642	71319	68351	66376
c1y_0072201	c1hy_0200301	0.0509	0.839	0.0607	0.9516	0.0616	0.0051	0.0049	0.0061	0.830508	0.953125	0.0918875741608196	71319	34397	33286
c1y_0072201	c1hy_0201001	-0.0744	0.6438	-0.1155	0.908	0.0595	0.0049	0.0049	0.0089	0.830508	1.39062	0.0637461030478557	71319	67848	65891
c1y_0072201	c1hy_0201101	NA	NA	NA	NA	0.0477	0.0051	0.0049	-0.002	0.830508	-0.338983	NA	71319	68172	66210
c1y_0072201	c1hy_0201201	-0.2426	0.5629	-0.4309	0.6665	0.059	0.0048	0.0049	0.0166	0.830508	2.33803	0.0650207431321449	71319	68182	66217
c1y_0072201	c1hy_0201301	-0.1412	0.4407	-0.3203	0.7488	0.0595	0.0047	0.0049	0.0208	0.830508	3.2	0.0649052735376914	71319	68212	66248
c1y_0072201	c1hy_0201401	-0.0179	0.4499	-0.0398	0.9682	0.0705	0.0046	0.0049	0.0183	0.830508	2.77273	0.075328803416068	71319	68106	66144
c1y_0072201	c1hy_0201501	0.6735	0.7582	0.8883	0.3744	0.0603	0.005	0.0049	0.0119	0.830508	1.72464	0.0588580471033419	71319	68169	66206
c1y_0072201	c1hy_0201601	0.2477	0.4793	0.5168	0.6053	0.0538	0.0055	0.0049	0.0198	0.830508	2.86957	0.0548864142757007	71319	68208	66241
c1y_0072201	c1hy_0201701	-0.0142	0.3793	-0.0375	0.9701	0.0522	0.0049	0.0049	0.0253	0.830508	3.77612	0.0559710069645953	71319	68198	66233
c1y_0072201	c1hy_0201801	0.4496	0.4952	0.9079	0.3639	0.0429	0.0053	0.0049	0.0225	0.830508	3.16901	0.0410134985465894	71319	68202	66237
c1y_0072201	c1hy_0201901	0.3039	0.4669	0.6509	0.5151	0.0528	0.0054	0.0049	0.0202	0.830508	2.97059	0.0548584358601317	71319	64404	62569
c1y_0072201	c1hy_0202001	-0.6528	0.9106	-0.7169	0.4735	0.0448	0.0053	0.0049	0.0073	0.830508	1.2807	0.0517578858446593	71319	67114	65200
c1y_0072201	c1hy_0202101	0.1651	0.4724	0.3495	0.7267	0.0478	0.0048	0.0049	0.0161	0.830508	2.23611	0.0498466574850255	71319	66949	65033
c1y_0072201	c1hy_0202201	0.461	0.4391	1.05	0.2937	0.0558	0.0052	0.0049	0.0311	0.830508	4.09211	0.0541024149055013	71319	68045	66092
c1y_0072201	c1hy_0202301	0.3085	0.441	0.6996	0.4842	0.0454	0.005	0.0049	0.022	0.830508	2.93333	0.0452297830900979	71319	68149	66184
c1y_0072201	c1hy_0202401	0.5522	0.5028	1.0983	0.2721	0.0545	0.0054	0.0049	0.0194	0.830508	2.85294	0.0528034519245275	71319	67793	65855
c1y_0072201	c1hy_0210001	0.4045	0.381	1.0618	0.2883	0.0757	0.005	0.0049	0.04	0.830508	4.7619	0.0759014847146023	71319	67902	65974
c1y_0072201	c1hy_0220001	0.5586	0.4117	1.3568	0.1748	0.0573	0.0051	0.0049	0.0534	0.830508	5.44898	0.052833255028119	71319	68235	66275
c1y_0072201	c1hy_0240001_1	-0.1669	1.0379	-0.1608	0.8722	0.0111	0.0052	0.0049	0.0045	0.830508	0.725806	0.0125183644584385	71319	68351	66376
c1y_0072201	c1hy_0240001_2	0.2705	0.9241	0.2927	0.7697	-0.0117	0.0051	0.0049	0.0057	0.830508	0.890625	-0.0138096868094897	71319	68351	66376
c1y_0072201	c1hy_0250001_1	0.4179	0.4509	0.9267	0.3541	4.9493e-05	0.0046	0.0049	0.0278	0.830508	3.80822	-0.00490592825200936	71319	68351	66376
c1y_0072201	c1hy_0250001_2	-0.5797	0.6403	-0.9054	0.3652	0.0061	0.0054	0.0049	0.0162	0.830508	2.41791	0.0117049750622979	71319	68351	66376
c1y_0072201	c1hy_0250001_3	-0.3932	0.4255	-0.9241	0.3554	0.0058	0.0054	0.0049	0.0352	0.830508	5.10145	0.011496688052384	71319	68351	66376
c1y_0072201	c1hy_0260001	-0.1207	0.6909	-0.1747	0.8613	-0.0012	0.0048	0.0049	0.0079	0.830508	1.31667	-0.000528909386087261	71319	66813	64893
c1y_0072201	c1hy_0280001	0.0449	0.5406	0.0831	0.9338	-0.0015	0.0049	0.0049	0.0122	0.830508	2.14035	-0.0019595320027852	71319	66813	64893
c1y_0072201	c1hy_0290001	0.5783	0.7469	0.7743	0.4388	-0.0017	0.0051	0.0049	0.0098	0.830508	1.44118	-0.00585885184790532	71319	66813	64893
c1y_0072201	c1hy_0300001	-1	3.2224	-0.87	0.3843	-0.0022	0.0054	0.0049	0.0032	0.830508	0.571429	0.0087859231204062	71319	66116	64259
c1y_0072201	c1hy_0310001	NA	NA	NA	NA	NA	NA	0.0049	0.001	0.830508	0.178571	NA	71319	62761	61006
c1y_0072201	c1hy_0330001	-0.7774	1.0648	-0.7301	0.4654	0.0016	0.0047	0.0049	0.0041	0.830508	0.745455	0.00524890153054289	71319	63720	61959
c1y_0072201	c1hy_0340001	NA	NA	NA	NA	-0.0112	0.0049	0.0049	-0.0033	0.830508	-0.428571	NA	71319	63760	61988
c1y_0072201	c1hy_0350001	0.9319	0.8601	1.0835	0.2786	-0.0084	0.0051	0.0049	0.0107	0.830508	1.81356	-0.0158718245474922	71319	65805	63938
c1y_0072201	c1hy_0350002	NA	NA	NA	NA	NA	NA	0.0049	0.0017	0.830508	0.298246	NA	71319	65731	63871
c1y_0072201	c1hy_0350003	-0.7994	0.7316	-1.0927	0.2745	-0.0031	0.0051	0.0049	0.0107	0.830508	1.87719	0.00248450403569476	71319	65725	63866
c1y_0072201	c1hy_0350004	-1	1.0792	-1.0615	0.2884	0.0117	0.0052	0.0049	0.0075	0.830508	1.22951	0.0195936503092457	71319	65903	64033
c1y_0072201	c1hy_0360001	0.3012	1.1178	0.2694	0.7876	0.0057	0.0054	0.0049	0.0034	0.830508	0.515152	0.00489545984634535	71319	65855	63991
c1y_0072201	c1hy_0360002	-0.3727	0.6096	-0.6113	0.541	0.0023	0.0049	0.0049	0.0123	0.830508	1.86364	0.00540434975196517	71319	65793	63930
c1y_0072201	c1hy_0360003	-0.2772	1.9299	-0.1436	0.8858	-0.0018	0.0049	0.0049	0.0021	0.830508	0.318182	-0.00104350651475532	71319	65761	63902
c1y_0072201	c1hy_0360004	0.3573	0.5394	0.6624	0.5077	0.007	0.0047	0.0049	0.0158	0.830508	2.35821	0.00440564133004995	71319	65733	63872
c1y_0072201	c1hy_0370001	-0.0892	0.6335	-0.1408	0.888	-0.0058	0.0052	0.0049	0.0095	0.830508	1.48438	-0.00564555807606331	71319	65818	63954
c1y_0072201	c1hy_0370101	NA	NA	NA	NA	0.0077	0.0051	0.0049	-0.0056	0.830508	-0.918033	NA	71319	65865	63998
c1y_0072201	c1hy_0370201	NA	NA	NA	NA	0.0017	0.0049	0.0049	-0.0048	0.830508	-0.872727	NA	71319	66144	64265
c1y_0072201	c1hy_0380101_1	NA	NA	NA	NA	-0.0078	0.0049	0.0049	-0.0018	0.830508	-0.295082	NA	71319	61862	60286
c1y_0072201	c1hy_0380101_2	-0.0279	0.6025	-0.0463	0.9631	0.0012	0.0046	0.0049	0.0101	0.830508	1.68333	0.00152989941174758	71319	61862	60286
c1y_0072201	c1hy_0380101_3	NA	NA	NA	NA	0.0063	0.0046	0.0049	-7e-04	0.830508	-0.106061	NA	71319	61862	60286
c1y_0072201	c1hy_0380101_4	NA	NA	NA	NA	-0.0055	0.005	0.0049	-2e-04	0.830508	-0.03125	NA	71319	61862	60286
c1y_0072201	c1hy_0380201	NA	NA	NA	NA	NA	NA	0.0049	0.0013	0.830508	0.209677	NA	71319	66813	64893
c1y_0072201	c1hy_0380202	NA	NA	NA	NA	0.0016	0.0052	0.0049	-0.0063	0.830508	-1.21154	NA	71319	66813	64893
c1y_0072201	c1hy_0380301	0.7513	0.7797	0.9636	0.3353	0.0024	0.0049	0.0049	0.0097	0.830508	1.61667	-0.0026439703645823	71319	66696	64786
c1y_0072201	c1hy_0390001	0.1432	0.4554	0.3145	0.7532	0.0089	0.0048	0.0049	0.0163	0.830508	2.67213	0.00827535691783143	71319	66813	64893
c1y_0072201	c1hy_0390101	0.5494	0.7065	0.7776	0.4368	0.0019	0.005	0.0049	0.0115	0.830508	1.88525	-0.00211998330538743	71319	66776	64860
c1y_0072201	c1hy_0390201	-0.1003	0.4312	-0.2325	0.8161	0.008	0.0046	0.0049	0.0173	0.830508	2.88333	0.00953945717545162	71319	66813	64893
c1y_0072201	c1hy_0390301	-0.5037	0.8146	-0.6184	0.5363	0.0117	0.0048	0.0049	0.0062	0.830508	1.01639	0.0153070048714083	71319	66813	64893
c1y_0072201	c1hy_0390401	NA	NA	NA	NA	-0.0036	0.0048	0.0049	-0.0014	0.830508	-0.25	NA	71319	66813	64893
c1y_0072201	c1hy_0390501	-0.0444	0.7404	-0.0599	0.9522	0.0017	0.0049	0.0049	0.0077	0.830508	1.24194	0.00209427894333852	71319	66813	64893
c1y_0072201	c1hy_0400001	NA	NA	NA	NA	0.0164	0.005	0.0049	-2e-04	0.830508	-0.03125	NA	71319	62712	60947
c1y_0072201	c1hy_0400101	0.2085	0.7197	0.2898	0.772	-0.0035	0.0056	0.0049	0.0088	0.830508	1.27536	-0.00512735253845404	71319	66813	64893
c1y_0072201	c1hy_0400201	-0.4322	1.1422	-0.3784	0.7051	-0.0046	0.0046	0.0049	0.0038	0.830508	0.745098	-0.00304145032682971	71319	66813	64893
c1y_0072201	c1hy_0400301	-0.2558	0.7689	-0.3326	0.7394	-0.0038	0.0048	0.0049	0.0066	0.830508	1.04762	-0.00260248474213559	71319	66813	64893
c1y_0072201	c1hy_0410001	0.1047	0.478	0.2191	0.8266	-0.0082	0.0054	0.0049	0.0206	0.830508	3.07463	-0.00990112100209243	71319	66813	64893
c1y_0072201	c1hy_0411001	0.049	0.4656	0.1053	0.9161	-0.0094	0.0052	0.0049	0.0198	0.830508	2.86957	-0.010613165210039	71319	66813	64893
c1y_0072201	c1hy_0411101	NA	NA	NA	NA	-0.0013	0.0053	0.0049	-3.3319e-05	0.830508	-0.00546213	NA	71319	66813	64893
c1y_0072201	c1hy_0411201	NA	NA	NA	NA	NA	NA	0.0049	0.0018	0.830508	0.295082	NA	71319	66813	64893
c1y_0072201	c1hy_0411401	0.0081	0.8636	0.0094	0.9925	0.0015	0.0051	0.0049	0.0053	0.830508	0.854839	0.00156229867341738	71319	66813	64893
c1y_0072201	c1hy_0420001	NA	NA	NA	NA	NA	NA	0.0049	0.0012	0.830508	0.190476	NA	71319	66813	64893
c1y_0072201	c1hy_0420002	NA	NA	NA	NA	NA	NA	0.0049	9e-04	0.830508	0.145161	NA	71319	66813	64893
c1y_0072201	c1hy_0420003	NA	NA	NA	NA	NA	NA	0.0049	6e-04	0.830508	0.0983607	NA	71319	66518	64630
c1y_0072201	c1hy_0420004	0.3064	0.8187	0.3743	0.7082	-0.0051	0.005	0.0049	0.0063	0.830508	0.926471	-0.00717166554865301	71319	66682	64781
c1y_0072201	c1hy_0430001	0.0413	0.3652	0.1132	0.9099	-0.0081	0.0047	0.0049	0.0335	0.830508	2.04268	-0.00942054680432027	71319	65376	63504
c1y_0072201	c1hy_0430002	0.2912	0.4565	0.6379	0.5235	-0.0081	0.0051	0.0049	0.0252	0.830508	3.76119	-0.0121285794387395	71319	65376	63504
c1y_0072201	c1hy_0430003	0.696	1.4049	0.4954	0.6203	-0.0061	0.0046	0.0049	0.0025	0.830508	0.409836	-0.00902845587446196	71319	65376	63504
c1y_0072201	c1hy_0430004	-1	2.7561	-0.5552	0.5788	-0.0045	0.0048	0.0049	0.0026	0.830508	0.40625	0.000622535994558221	71319	65295	63431
c1y_0072201	c1hy_0440001	0.6921	0.6322	1.0947	0.2736	-0.0108	0.0048	0.0049	0.0124	0.830508	1.90769	-0.0171560851712065	71319	65376	63504
c1y_0072201	c1hy_0440002	-1	1.7841	-0.7906	0.4292	0.0057	0.0049	0.0049	0.0033	0.830508	0.568966	0.0118504777901918	71319	65361	63490
c1y_0072201	c1hy_0440003	-0.4208	0.6256	-0.6727	0.5011	0.0187	0.0049	0.0049	0.0123	0.830508	1.86364	0.0235769867436335	71319	65376	63504
c1y_0072201	c1hy_0440004	-0.7499	1.1236	-0.6674	0.5045	0.0067	0.0049	0.0049	0.0044	0.830508	0.721311	0.0107361108932804	71319	65376	63504
c1y_0072201	c1hy_0440005	-0.9567	0.8791	-1.0883	0.2765	0.0075	0.0049	0.0049	0.0084	0.830508	1.42373	0.0142973078088008	71319	65376	63504
c1y_0072201	c1hy_0440006	-0.2567	0.6909	-0.3716	0.7102	6e-04	0.0049	0.0049	0.0086	0.830508	1.36508	0.00232724127065062	71319	65376	63504
c1y_0072201	c1hy_0450101	0.1387	0.357	0.3886	0.6976	-0.0083	0.0049	0.0049	0.0305	0.830508	4.23611	-0.01081248768249	71319	65376	63504
c1y_0072201	c1hy_0450102	-0.0446	0.3326	-0.1341	0.8933	-0.0065	0.0049	0.0049	0.0313	0.830508	4.01282	-0.00655605341449394	71319	65376	63504
c1y_0072201	c1hy_0450401	NA	NA	NA	NA	4e-04	0.0049	0.0049	-0.0018	0.830508	-0.327273	NA	71319	65376	63504
c1y_0072201	c1hy_0460001	0.0712	0.3718	0.1914	0.8482	-0.0086	0.0046	0.0049	0.0801	0.830508	1.15584	-0.0111393970055107	71319	65376	63504
c1y_0072201	c1hy_0460101	0.0385	0.453	0.0851	0.9322	-0.0077	0.0047	0.0049	0.068	0.830508	1.088	-0.00932700746382487	71319	65376	63504
c1y_0072201	c1hy_0490001	-0.0304	0.8581	-0.0354	0.9718	-0.0032	0.0052	0.0049	0.0045	0.830508	0.818182	-0.00331363356496938	71319	65376	63504
c1y_0072201	c1hy_0490102	NA	NA	NA	NA	-0.0056	0.0052	0.0049	-5e-04	0.830508	-0.078125	NA	71319	64853	63031
c1y_0072201	c1hy_0491001	NA	NA	NA	NA	NA	NA	0.0049	4e-04	0.830508	0.0714286	NA	71319	65376	63504
c1y_0072201	c1hy_0492001	0.3904	0.6567	0.5946	0.5521	0.0075	0.0048	0.0049	0.0117	0.830508	1.91803	0.00515120833298334	71319	65376	63504
c1y_0072201	c1hy_0492002	0.3538	0.4855	0.7288	0.4661	0.0025	0.0049	0.0049	0.0271	0.830508	3.87143	-0.00141153832160703	71319	65376	63504
c1y_0072201	c1hy_0493001	-0.1773	0.791	-0.2241	0.8227	-0.0021	0.0047	0.0049	0.0057	0.830508	0.966102	-0.00132806043807603	71319	65376	63504
c1y_0072201	c1hy_0493002b	-0.229	0.9136	-0.2506	0.8021	-0.0019	0.0048	0.0049	0.0045	0.830508	0.789474	-0.000980995932107168	71319	64774	62942
c1y_0072201	c1hy_0494001	-0.1298	1.2666	-0.1025	0.9184	0.011	0.0051	0.0049	0.0029	0.830508	0.508772	0.0126633776698246	71319	62090	60372
c1y_0072201	c1hy_0495001	0.7691	0.9988	0.7701	0.4413	0.0109	0.0048	0.0049	0.0063	0.830508	1.21154	0.00812850455495127	71319	58660	57058
c1y_0072201	c1hy_0496001	0.2811	0.9629	0.2919	0.7704	-0.0082	0.0049	0.0049	0.0036	0.830508	0.545455	-0.0100714844161432	71319	64853	63028
c1y_0072201	c1hy_0497001	0.318	0.5147	0.6178	0.5367	-0.0054	0.0047	0.0049	0.0135	0.830508	1.92857	-0.00849097230250992	71319	64855	63033
c1y_0072201	c1hy_0500001	NA	NA	NA	NA	0.0162	0.0049	0.0049	-0.0052	0.830508	-0.787879	NA	71319	64768	62954
c1y_0072201	c1hy_0500101	NA	NA	NA	NA	NA	NA	0.0049	0.0012	0.830508	0.210526	NA	71319	64769	62953
c1y_0072201	c1hy_0500201	NA	NA	NA	NA	0.008	0.0052	0.0049	-0.0021	0.830508	-0.328125	NA	71319	64768	62953
c1y_0072201	c1hy_0500401	NA	NA	NA	NA	0.0203	0.005	0.0049	-0.0077	0.830508	-1.24194	NA	71319	64926	63098
c1y_0072201	c1hy_0500601	-0.352	0.5986	-0.5881	0.5564	0.0088	0.0049	0.0049	0.0094	0.830508	1.59322	0.0119365408335492	71319	65376	63504
c1y_0072201	c1hy_0500801	0.3953	0.5989	0.66	0.5092	-0.0052	0.0048	0.0049	0.0116	0.830508	2.18868	-0.00864292720874201	71319	65376	63504
c1y_0072201	c1hy_0501001	-0.4982	1.9877	-0.2507	0.8021	7e-04	0.0046	0.0049	0.0016	0.830508	0.296296	0.00215554710511393	71319	65207	63346
c1y_0072201	c1hy_0501201	NA	NA	NA	NA	NA	NA	0.0049	9e-04	0.830508	0.157895	NA	71319	64930	63083
c1y_0072201	c1hy_0501301	-0.4894	1.0464	-0.4677	0.64	0.0077	0.0049	0.0049	0.0046	0.830508	0.821429	0.0111529082681639	71319	58162	56506
c1y_0072201	c1hy_0501401	NA	NA	NA	NA	0.0029	0.0051	0.0049	-0.0062	0.830508	-1.10714	NA	71319	57865	56219
c1y_0072201	c1hy_asq_acomu	-0.2516	0.2975	-0.8456	0.3978	0.0041	0.0048	0.0049	0.0861	0.830508	8.87629	0.00988983070231797	71319	69945	67921
c1y_0072201	c1hy_asq_bgm	0.042	0.2651	0.1584	0.8742	-0.0023	0.0056	0.0049	0.0765	0.830508	8.89535	-0.00334315329198727	71319	69945	67921
c1y_0072201	c1hy_asq_cfm	-0.5847	0.4552	-1.2845	0.199	0.0115	0.0049	0.0049	0.0557	0.830508	6.47674	0.0223344028808202	71319	70403	67960
c1y_0072201	c1hy_asq_dproblem	-0.3263	0.3629	-0.8992	0.3685	0.0057	0.005	0.0049	0.0515	0.830508	6.68831	0.0114528074817241	71319	70403	67960
c1y_0072201	c1hy_asq_epersonal	-0.7552	0.6162	-1.2256	0.2203	0.0086	0.0056	0.0049	0.0355	0.830508	4.08046	0.0193198292070645	71319	70403	67960
c1y_0072201	c1hy_asq_total	-0.3687	0.34	-1.0843	0.2782	0.0051	0.0052	0.0049	0.0772	0.830508	8.21277	0.0132058961731977	71319	65376	63504
c1y_0072201	c1hy_bed_time	-0.0772	0.3847	-0.2006	0.841	-0.0087	0.0051	0.0049	0.0269	0.830508	3.68493	-0.00851606717282332	71319	69911	66295
c1y_0072201	c1hy_bmi	-0.2194	0.2326	-0.9429	0.3457	-0.0086	0.0055	0.0049	0.1847	0.830508	13.2878	-0.00335595135250059	71319	71547	63838
c1y_0072201	c1hy_nap_count	0.3036	0.479	0.6338	0.5262	-0.0013	0.0049	0.0049	0.0165	0.830508	2.46269	-0.00412592121272738	71319	73371	69564
c1y_0072201	c1hy_night_wake_up_count	-0.6228	0.6135	-1.0152	0.31	0.0152	0.005	0.0049	0.0287	0.830508	4.28358	0.0236244419031914	71319	73012	69244
c1y_0072201	c1hy_psi_cf	0.2508	0.4115	0.6095	0.5422	0.0061	0.0051	0.0049	0.0264	0.830508	4.125	0.00407254052370161	71319	59184	57762
c1y_0072201	c1hy_sleep_time_day	0.4051	0.5225	0.7752	0.4382	-0.0012	0.0047	0.0049	0.0195	0.830508	3.25	-0.00527001764183079	71319	73629	69804
c1y_0072201	c1hy_sleep_time_night	0.5265	0.4877	1.0796	0.2803	-0.0044	0.0045	0.0049	0.0231	0.830508	3.34783	-0.0103260181111512	71319	73224	69432
c1y_0072201	c1hy_total_sleep_time	0.9795	0.8839	1.1082	0.2678	-0.0052	0.0048	0.0049	0.01	0.830508	1.5873	-0.0123696367256348	71319	73011	69219
c1y_0072201	c1hy_wake_up_time	0.0917	0.2669	0.3437	0.7311	-0.0093	0.0045	0.0049	0.0699	0.830508	9.07792	-0.0119594762274344	71319	71276	67601
c1y_0072201	c1y_0010001_1	NA	NA	NA	NA	NA	NA	0.0049	2e-04	0.830508	0.0350877	NA	71319	64718	62907
c1y_0072201	c1y_0010001_3	NA	NA	NA	NA	-9e-04	0.0049	0.0049	-4e-04	0.830508	-0.0677966	NA	71319	64700	62890
c1y_0072201	c1y_0072301	0.4134	0.4882	0.8467	0.3972	0.0879	0.0048	0.0049	0.0164	0.830508	2.15789	0.088777136731848	71319	70596	68138
c1y_0072201	c1y_0072401	0.5645	0.5507	1.025	0.3054	0.0845	0.0046	0.0049	0.0151	0.830508	2.74545	0.0839806304870517	71319	70596	68138
c1y_0072201	c1y_0073201	NA	NA	NA	NA	0.0155	0.005	0.0049	-0.0021	0.830508	-0.375	NA	71319	70181	67755
c1y_0072201	c1y_0080104_checked	-0.5092	0.3692	-1.3794	0.1678	-0.0061	0.0049	0.0049	0.1944	0.830508	9.21327	0.0103862059869698	71319	68351	66376
c1y_0072201	c1y_0080204_checked	-0.2271	0.236	-0.9622	0.336	-0.0117	0.0049	0.0049	0.2505	0.830508	11.0841	-0.00503754410022831	71319	68351	66376
c1y_0072201	c1y_0090001	-0.3586	0.4035	-0.8887	0.3742	0.0288	0.0051	0.0049	0.0267	0.830508	4.17188	0.0347540283453752	71319	70047	67625
c1y_0072201	c1y_0090002	-0.143	0.4315	-0.3313	0.7404	0.014	0.0054	0.0049	0.0273	0.830508	3.68919	0.0165756636150009	71319	69824	67419
c1y_0072201	c1y_0090003	0.4932	0.6192	0.7965	0.4257	0.0014	0.0047	0.0049	0.014	0.830508	2.15385	-0.00265090202310044	71319	70453	68013
c1y_0072201	c1y_0090004	0.772	0.781	0.9885	0.3229	0.0162	0.0047	0.0049	0.0141	0.830508	1.83117	0.0105899512282499	71319	70254	67828
c1y_0072201	c1y_0090005b	NA	NA	NA	NA	0.0069	0.0051	0.0049	-0.0013	0.830508	-0.188406	NA	71319	64774	62942
c1y_0072201	c1y_0100101	NA	NA	NA	NA	0.0017	0.0046	0.0049	-0.0034	0.830508	-0.693878	NA	71319	70178	68136
c1y_0072201	c1y_0101001	NA	NA	NA	NA	-0.0037	0.0046	0.0049	-0.0048	0.830508	-0.857143	NA	71319	70178	68136
c1y_0072201	c1y_0101101	NA	NA	NA	NA	2e-04	0.0048	0.0049	-0.0035	0.830508	-0.636364	NA	71319	70178	68136
c1y_0072201	c1y_0101201	NA	NA	NA	NA	-0.0011	0.0048	0.0049	-0.006	0.830508	-1.17647	NA	71319	70178	68136
c1y_0072201	c1y_0101301	NA	NA	NA	NA	2e-04	0.0046	0.0049	-0.0028	0.830508	-0.459016	NA	71319	70158	68118
c1y_0072201	c1y_0101401	NA	NA	NA	NA	NA	NA	0.0049	4.4216e-05	0.830508	0.00749424	NA	71319	70178	68136
c1y_0072201	c1y_0101501	0.2487	0.5431	0.458	0.647	0.0077	0.0052	0.0049	0.015	0.830508	2.30769	0.00592181678552781	71319	70178	68136
c1y_0072201	c1y_0101601	NA	NA	NA	NA	0.0067	0.0052	0.0049	-0.0027	0.830508	-0.509434	NA	71319	70178	68136
c1y_0072201	c1y_0101701	NA	NA	NA	NA	0.0027	0.0047	0.0049	-0.0048	0.830508	-0.857143	NA	71319	70178	68136
c1y_0072201	c1y_0101801	-1	3.2062	-0.4777	0.6329	-0.0107	0.005	0.0049	0.002	0.830508	0.322581	-0.00633710610631376	71319	70178	68136
c1y_0072201	c1y_0101901	NA	NA	NA	NA	-0.0084	0.0044	0.0049	-0.0028	0.830508	-0.459016	NA	71319	68774	66823
c1y_0072201	c1y_0102001	0.4249	1.0436	0.4071	0.6839	-0.0072	0.0049	0.0049	0.0041	0.830508	0.650794	-0.00976132586801399	71319	64065	62292
c1y_0072201	c1y_0102101	0.2456	0.5445	0.451	0.652	0.0123	0.0052	0.0049	0.0145	0.830508	2.13235	0.0108059491542205	71319	70178	68136
c1y_0072201	c1y_0110301	1	1.0051	1.0445	0.2962	0.0046	0.0051	0.0049	0.0068	0.830508	1.17241	-0.00129114468491068	71319	70178	68136
c1y_0072201	c1y_0110501	NA	NA	NA	NA	-0.0045	0.0045	0.0049	-0.0046	0.830508	-0.821429	NA	71319	70178	68136
c1y_0072201	c1y_0112001	-0.1841	0.567	-0.3247	0.7454	0.017	0.0048	0.0049	0.0123	0.830508	2.12069	0.0192461345273468	71319	70178	68136
c1y_0072201	c1y_0112101	0.7363	0.5952	1.2372	0.216	0.0826	0.0049	0.0049	0.0242	0.830508	3.61194	0.0788980936749557	71319	70178	68136
c1y_0072201	c1y_0112201	0.5198	0.4024	1.2916	0.1965	0.215	0.0054	0.0049	0.0302	0.830508	4.13699	0.220806285783879	71319	70178	68136
c1y_0072201	c1y_0112501	-0.3136	0.9926	-0.3159	0.7521	0.024	0.0047	0.0049	0.0048	0.830508	0.923077	0.0265691477345775	71319	70178	68136
c1y_0072201	c1y_0115301	-0.3486	0.7204	-0.4839	0.6284	0.0172	0.0051	0.0049	0.0066	0.830508	1.11864	0.0199560918127209	71319	70178	68136
c1y_0072201	c1y_0115401	-0.023	0.4962	-0.0464	0.963	0.0149	0.0052	0.0049	0.0184	0.830508	2.62857	0.0160790141975727	71319	68351	66376
c1y_0072201	c1y_0115501	-0.2861	0.6755	-0.4235	0.6719	0.0164	0.0051	0.0049	0.0095	0.830508	1.48438	0.0193420487698382	71319	68351	66376
c1y_0072201	c1y_0115601	NA	NA	NA	NA	0.0065	0.0049	0.0049	5e-04	0.830508	0.0833333	NA	71319	68351	66376
c1y_0072201	c1y_0115901	0.1858	0.6901	0.2692	0.7878	1e-04	0.005	0.0049	0.0085	0.830508	1.32812	-0.00110128690719415	71319	68351	66376
c1y_0072201	c1y_0116001	-0.0847	0.5776	-0.1467	0.8834	0.0064	0.0047	0.0049	0.0094	0.830508	1.49206	0.00735947453573987	71319	68351	66376
c1y_0072201	c1y_0116101	1	2.8158	0.6695	0.5032	0.0118	0.0045	0.0049	0.0026	0.830508	0.464286	0.00570500504775234	71319	68351	66376
c1y_0072201	c1y_0116201	NA	NA	NA	NA	0.0148	0.0049	0.0049	-0.0029	0.830508	-0.42029	NA	71319	68351	66376
c1y_0072201	c1y_0116301	0.1415	0.4898	0.2889	0.7727	0.0145	0.0048	0.0049	0.0149	0.830508	2.52542	0.0141837207535331	71319	68351	66376
c1y_0072201	c1y_0116401	0.0928	0.7636	0.1216	0.9032	0.0108	0.005	0.0049	0.0076	0.830508	1.26667	0.01086183431235	71319	68351	66376
c1y_0072201	c1y_0116601	1	2.3489	0.6817	0.4955	0.0037	0.0051	0.0049	0.0026	0.830508	0.490566	-0.00183011302735227	71319	68351	66376
c1y_0072201	c1y_0116701	NA	NA	NA	NA	-0.001	0.005	0.0049	-0.0041	0.830508	-0.773585	NA	71319	68351	66376
c1y_0072201	c1y_0118001	0.7803	0.7823	0.9974	0.3186	0.0017	0.0049	0.0049	0.0085	0.830508	1.63462	-0.00326953169631888	71319	68351	66376
c1y_0072201	c1y_0118201	-0.8866	0.9727	-0.9115	0.362	0.0197	0.0048	0.0049	0.0077	0.830508	1.5098	0.0263337774407153	71319	68351	66376
c1y_0072201	c1y_0119501	NA	NA	NA	NA	0.0071	0.0047	0.0049	-9e-04	0.830508	-0.152542	NA	71319	68351	66376
c1y_0072201	c1y_0120001	0.15	0.3933	0.3814	0.7029	0.0266	0.0049	0.0049	0.0275	0.830508	3.76712	0.0266724621161599	71319	68351	66376
c1y_0072201	c1y_0120101	0.3982	0.4949	0.8046	0.4211	0.0279	0.0052	0.0049	0.025	0.830508	3.57143	0.0253198660132837	71319	68351	66376
c1y_0072201	c1y_0130001	-0.3762	0.6064	-0.6204	0.535	0.0257	0.0046	0.0049	0.0117	0.830508	2.01724	0.0301319061333233	71319	68351	66376
c1y_0072201	c1y_0140001	NA	NA	NA	NA	0.0266	0.0046	0.0049	-0.0064	0.830508	-1.04918	NA	71319	68351	66376
c1y_0072201	c1y_0150001	-0.4014	0.8442	-0.4755	0.6344	0.0203	0.0046	0.0049	0.006	0.830508	0.952381	0.023658458974521	71319	68351	66376
c1y_0072201	c1y_0160001	0.6078	0.417	1.4577	0.1449	0.0976	0.0055	0.0049	0.0681	0.830508	6.61165	0.0950798682245904	71319	68351	66376
c1y_0072201	c1y_0160101	1	1.0311	1.2371	0.2161	0.0528	0.0055	0.0049	0.0139	0.830508	2.01449	0.0487137058588134	71319	60702	59101
c1y_0072201	c1y_0160102	0.9988	0.7173	1.3924	0.1638	0.0506	0.0049	0.0049	0.03	0.830508	3.94737	0.0418486634931393	71319	68351	66376
c1y_0072201	c1y_0160103	0.9518	0.7245	1.3138	0.1889	0.061	0.0055	0.0049	0.0354	0.830508	4.48101	0.0526968409204761	71319	68351	66376
c1y_0072201	c1y_0160104	0.7275	0.589	1.2351	0.2168	0.0621	0.005	0.0049	0.0336	0.830508	5.09091	0.0570917175258025	71319	68351	66376
c1y_0072201	c1y_0160105	0.7705	0.655	1.1763	0.2395	0.0523	0.0047	0.0049	0.0248	0.830508	3.39726	0.047222985247385	71319	68351	66376
c1y_0072201	c1y_0160106	1	0.6803	1.5688	0.1167	0.0615	0.0054	0.0049	0.0361	0.830508	4.87838	0.0515879570241837	71319	68280	66312
c1y_0072201	c1y_0160107	0.3889	0.7531	0.5164	0.6056	0.0472	0.0047	0.0049	0.0081	0.830508	1.32787	0.0475072711566683	71319	68351	66376
c1y_0072201	c1y_0160108	0.9164	0.6177	1.4836	0.1379	0.0837	0.0052	0.0049	0.0425	0.830508	4.67033	0.0766478880782034	71319	68351	66376
c1y_0072201	c1y_0160109	0.9366	0.6675	1.4031	0.1606	0.0727	0.0049	0.0049	0.028	0.830508	3.68421	0.0666007642829387	71319	68351	66376
c1y_0072201	c1y_0160110	0.4889	0.4981	0.9815	0.3263	0.07	0.005	0.0049	0.0175	0.830508	2.57353	0.0698880962995643	71319	68351	66376
c1y_0072201	c1y_0160111	0.6213	0.4913	1.2645	0.206	0.067	0.0051	0.0049	0.0329	0.830508	4.32895	0.063799225982388	71319	68351	66376
c1y_0072201	c1y_0160112	0.6026	0.5816	1.0361	0.3002	0.0569	0.0048	0.0049	0.022	0.830508	3.38462	0.054327786524831	71319	68351	66376
c1y_0072201	c1y_0170001_1	0.3789	0.5452	0.695	0.4871	0.0855	0.0049	0.0049	0.0144	0.830508	2.18182	0.0923155841118967	71319	61264	59738
c1y_0072201	c1y_0170001_1_3	1	0.729	1.5213	0.1282	0.0815	0.0053	0.0049	0.0501	0.830508	5.16495	0.0693001575736346	71319	73369	69561
c1y_0072201	c1y_0170001_3	1	1.076	1.4899	0.1362	0.0384	0.0051	0.0049	0.0238	0.830508	3.05128	0.0255679306773558	71319	61195	59672
c1y_0072201	c1y_0180001	0.8338	0.5882	1.4177	0.1563	0.0514	0.0051	0.0049	0.0355	0.830508	4.08046	0.0439626568083796	71319	68351	66376
c1y_0072201	c1y_0190001	-0.0695	0.2489	-0.2792	0.7801	0.0032	0.0052	0.0049	0.0638	0.830508	7.68675	0.00476049402232097	71319	68351	66376
c1y_0072201	c1y_0190002	-0.1623	0.2556	-0.6349	0.5255	0.0012	0.0052	0.0049	0.0924	0.830508	10.8706	0.00496209485736205	71319	68351	66376
c1y_0072201	c1y_0210001_1	-0.2268	0.7028	-0.3228	0.7468	0.0082	0.0053	0.0049	0.0085	0.830508	1.25	0.0106201969423043	71319	61095	59577
c1y_0072201	c1y_0210001_2	0.0568	0.7175	0.0792	0.9369	-0.0079	0.0054	0.0049	0.0083	0.830508	1.23881	-0.0091715672103692	71319	61156	59635
c1y_0072201	c1y_0220001_1	0.2616	0.4614	0.5669	0.5708	-0.0017	0.0051	0.0049	0.0185	0.830508	3.13559	-0.00442585350520904	71319	61118	59597
c1y_0072201	c1y_0220001_2	-0.8682	0.777	-1.1173	0.2639	0.0125	0.0049	0.0049	0.016	0.830508	2.38806	0.0217652256823238	71319	61089	59572
c1y_0072201	c1y_0220001_3	0.2684	0.3649	0.7357	0.4619	-0.0049	0.0048	0.0049	0.0414	0.830508	6.27273	-0.0094417408852786	71319	61862	60286
c1y_0072201	c1y_0230001	0.3902	0.5132	0.7605	0.447	-0.0117	0.0053	0.0049	0.0201	0.830508	2.91304	-0.0163846483385851	71319	68351	66376
c1y_0072201	c1y_0250001	0.0549	0.3721	0.1474	0.8828	0.0106	0.0048	0.0049	0.0271	0.830508	4.10606	0.0106889254961172	71319	68351	66376
c1y_0072201	c1y_0270001	0.3471	0.6447	0.5384	0.5903	0.0212	0.0049	0.0049	0.0097	0.830508	1.44776	0.0200532118683735	71319	68351	66376
c1y_0072201	c1y_0370001	-0.8262	0.5995	-1.3782	0.1681	-7e-04	0.0045	0.0049	0.0325	0.830508	5	0.00987549036087563	71319	68351	66376
c1y_0072201	c1y_1_bmi	0.0878	0.1963	0.4473	0.6547	-0.0176	0.0055	0.0049	0.2582	0.830508	13.1066	-0.026205039956236	71319	61862	60286
c1y_0072201	c1y_2_bmi	-0.1593	0.2071	-0.7693	0.4417	-0.0211	0.0054	0.0049	0.282	0.830508	17.4074	-0.0204977535570765	71319	61862	60286
c1y_0072201	c1y_asq_acomu	-0.2582	0.2761	-0.9352	0.3497	0.007	0.0048	0.0049	0.0953	0.830508	10.1383	0.0135882414238737	71319	69210	67247
c1y_0072201	c1y_asq_bgm	-0.3781	0.2781	-1.3597	0.1739	-6e-04	0.0051	0.0049	0.1767	0.830508	15.5	0.0115991080063259	71319	69210	67247
c1y_0072201	c1y_asq_cfm	-0.4217	0.3949	-1.0677	0.2857	0.0107	0.0056	0.0049	0.0465	0.830508	5.96154	0.0179517583486239	71319	70019	67991
c1y_0072201	c1y_asq_dproblem	-0.5926	0.431	-1.3751	0.1691	0.0126	0.0051	0.0049	0.061	0.830508	7.625	0.0241464790481239	71319	70019	67991
c1y_0072201	c1y_asq_epersonal	-0.3024	0.3326	-0.9093	0.3632	0.0022	0.0052	0.0049	0.0613	0.830508	7.38554	0.00778969618932033	71319	69945	67921
c1y_0072201	c1y_asq_total	-0.4727	0.3463	-1.3651	0.1722	0.0073	0.0054	0.0049	0.1088	0.830508	11.6989	0.0199249666056426	71319	65376	63504
c1y_0072201	c1y_bed_time	-0.3215	0.5886	-0.5462	0.5849	0.0041	0.0047	0.0049	0.0129	0.830508	2.01562	0.00686577608379774	71319	73913	70066
c1y_0072201	c1y_nap_count	0.4787	0.5465	0.876	0.381	-0.0025	0.005	0.0049	0.0192	0.830508	3.04762	-0.00732213676060197	71319	73913	70066
c1y_0072201	c1y_night_wake_up_count	-0.0658	0.3962	-0.1662	0.868	0.0025	0.0046	0.0049	0.0191	0.830508	3.03175	0.00326641449313754	71319	73913	70066
c1y_0072201	c1y_sleep_time_day	0.6862	0.6678	1.0276	0.3041	-0.0079	0.0051	0.0049	0.0204	0.830508	3.2381	-0.0152684143233337	71319	73388	69579
c1y_0072201	c1y_sleep_time_night	0.0818	0.3428	0.2385	0.8115	-9.6827e-05	0.0042	0.0049	0.029	0.830508	4.26471	-0.00109406276870748	71319	73913	70066
c1y_0072201	c1y_total_sleep_time	0.471	0.4791	0.9831	0.3256	-0.0048	0.0048	0.0049	0.0279	0.830508	4.5	-0.0113931021498012	71319	56592	53514
c1y_0072201	c1y_wake_up_time	0.1319	0.3057	0.4315	0.6661	0.003	0.005	0.0049	0.063	0.830508	8.87324	0.000819398746000137	71319	73913	70066
c1y_0072201	c2hy_0010101	-0.7211	0.8953	-0.8054	0.4206	-0.005	0.005	0.0049	0.0071	0.830508	1.01429	-0.00114559163669184	71319	65763	63506
c1y_0072201	c2hy_0010201	NA	NA	NA	NA	4.1005e-05	0.0047	0.0049	-0.0108	0.830508	-1.74194	NA	71319	63210	61517
c1y_0072201	c2hy_0010301	0.8757	1.2511	0.7	0.484	-0.003	0.0054	0.0049	0.0047	0.830508	0.770492	-0.007512833146541	71319	63210	61517
c1y_0072201	c2hy_0030002_checked	-0.4217	0.3061	-1.3778	0.1683	-0.0204	0.0052	0.0049	0.2841	0.830508	13.4645	-0.00798613044296388	71319	61849	60285
c1y_0072201	c2hy_0040101	-0.2619	0.4052	-0.6464	0.518	0.0069	0.0045	0.0049	0.0238	0.830508	3.26027	0.0105105243975651	71319	63210	61517
c1y_0072201	c2hy_0040102	-0.4052	0.5659	-0.7161	0.4739	0.0086	0.0045	0.0049	0.0151	0.830508	1.96104	0.0131780515079019	71319	60769	59218
c1y_0072201	c2hy_0040201	-0.7412	0.6691	-1.1077	0.268	0.0097	0.0046	0.0049	0.0156	0.830508	2.26087	0.0172930592647122	71319	62609	60946
c1y_0072201	c2hy_0040301	0.7361	0.8057	0.9136	0.361	0.0075	0.0045	0.0049	0.0088	0.830508	1.44262	0.00348052513778722	71319	61586	59956
c1y_0072201	c2hy_0040401b	NA	NA	NA	NA	0.0016	0.0046	0.0049	-0.0044	0.830508	-0.733333	NA	71319	73434	69632
c1y_0072201	c2hy_0060001	-0.3269	0.7235	-0.4518	0.6514	-0.0135	0.0049	0.0049	0.0076	0.830508	1.13433	-0.0174914172429728	71319	36752	35669
c1y_0072201	c2hy_0060002	-0.4906	0.7709	-0.6364	0.5245	-0.0145	0.005	0.0049	0.0074	0.830508	1.23333	-0.0129513487809157	71319	63210	61517
c1y_0072201	c2hy_0060003	-0.1807	0.7359	-0.2456	0.806	6e-04	0.0049	0.0049	0.0069	0.830508	1.07812	0.00171576483138605	71319	63195	61503
c1y_0072201	c2hy_0060004	0.2658	0.3756	0.7076	0.4792	0.0033	0.005	0.0049	0.0353	0.830508	4.97183	0.000108193598739564	71319	63210	61517
c1y_0072201	c2hy_0060005	0.5414	0.7945	0.6814	0.4956	-0.0134	0.0052	0.0049	0.0116	0.830508	1.58904	-0.0188627771092304	71319	63210	61517
c1y_0072201	c2hy_0060006	-0.6581	1.8549	-0.3548	0.7227	0.0032	0.0047	0.0049	0.0022	0.830508	0.333333	0.00567349196220632	71319	63210	61517
c1y_0072201	c2hy_0060007	0.7883	0.6473	1.2178	0.2233	-0.0099	0.0048	0.0049	0.0263	0.830508	3.65278	-0.0200683563133464	71319	63210	61517
c1y_0072201	c2hy_0060008	0.631	1.5223	0.4145	0.6785	-0.009	0.0048	0.0049	0.0028	0.830508	0.41791	-0.0129587527583596	71319	54427	53041
c1y_0072201	c2hy_0060009	0.4736	0.5578	0.849	0.3959	-0.0129	0.0054	0.0049	0.0189	0.830508	2.66197	-0.0188621662799703	71319	63210	61517
c1y_0072201	c2hy_0060010	-0.0893	0.6078	-0.147	0.8831	0.0021	0.0046	0.0049	0.0138	0.830508	1.89041	0.00305494717806624	71319	63210	61517
c1y_0072201	c2hy_0060011	-0.5364	0.6143	-0.8732	0.3826	-0.0016	0.0051	0.0049	0.0165	0.830508	2.5	0.00311015342468113	71319	63210	61517
c1y_0072201	c2hy_0070101	-0.0205	0.49	-0.0418	0.9667	-0.0103	0.0045	0.0049	0.0171	0.830508	2.75806	-0.0111773556154901	71319	63210	61517
c1y_0072201	c2hy_0070201	0.3929	0.6471	0.6072	0.5437	0.0087	0.0053	0.0049	0.0138	0.830508	2.09091	0.00632385934479736	71319	63210	61517
c1y_0072201	c2hy_0070202	0.2315	0.4506	0.5136	0.6075	0.0017	0.005	0.0049	0.0294	0.830508	3.97297	-0.000939309404970366	71319	63210	61517
c1y_0072201	c2hy_0070301	0.0101	0.4679	0.0216	0.9828	-0.0126	0.0049	0.0049	0.0152	0.830508	2.375	-0.0139800111458246	71319	63210	61517
c1y_0072201	c2hy_0070302	0.24	0.5442	0.4409	0.6593	-0.0161	0.0048	0.0049	0.013	0.830508	1.91176	-0.019663853299336	71319	63210	61517
c1y_0072201	c2hy_0070401	-0.1059	0.7821	-0.1354	0.8923	0.0059	0.0056	0.0049	0.0081	0.830508	1.26562	0.00721462495928865	71319	61862	60286
c1y_0072201	c2hy_0070501	-0.0276	1.0014	-0.0276	0.978	0.0064	0.0051	0.0049	0.0047	0.830508	0.746032	0.00721854501995709	71319	61862	60286
c1y_0072201	c2hy_0070601	0.2966	0.7311	0.4057	0.685	-0.0062	0.0053	0.0049	0.0084	0.830508	1.12	-0.00879243907819988	71319	61862	60286
c1y_0072201	c2hy_0070701	0.9501	0.9536	0.9963	0.3191	-0.0116	0.0045	0.0049	0.0086	0.830508	1.19444	-0.0193390966197954	71319	59247	57821
c1y_0072201	c2hy_0090001	0.2739	0.7097	0.3859	0.6995	0.0073	0.0046	0.0049	0.0136	0.830508	1.7	0.00586139116334378	71319	61862	60286
c1y_0072201	c2hy_0090101	NA	NA	NA	NA	NA	NA	0.0049	2e-04	0.830508	0.031746	NA	71319	61862	60286
c1y_0072201	c2hy_0090201	NA	NA	NA	NA	0.0052	0.0045	0.0049	-0.0029	0.830508	-0.408451	NA	71319	61862	60286
c1y_0072201	c2hy_0090401	-0.0713	1.2163	-0.0586	0.9533	0.0094	0.0049	0.0049	0.0027	0.830508	0.442623	0.0106566511471954	71319	61862	60286
c1y_0072201	c2hy_0090601	-0.2556	0.9632	-0.2653	0.7908	0.0058	0.0047	0.0049	0.0043	0.830508	0.632353	0.00759858250194117	71319	61862	60286
c1y_0072201	c2hy_0090801	NA	NA	NA	NA	NA	NA	0.0049	0.0021	0.830508	0.33871	NA	71319	61862	60286
c1y_0072201	c2hy_0090901	1	2.3151	0.5954	0.5516	-0.0018	0.0045	0.0049	0.0026	0.830508	0.440678	-0.00692950796158469	71319	61862	60286
c1y_0072201	c2hy_0091001	NA	NA	NA	NA	-0.0068	0.0049	0.0049	-0.0023	0.830508	-0.359375	NA	71319	61862	60286
c1y_0072201	c2hy_0091201	-0.0144	1.0228	-0.0141	0.9888	0.0029	0.0045	0.0049	0.0035	0.830508	0.564516	0.00326854868192364	71319	61862	60286
c1y_0072201	c2hy_0091301	-0.4121	0.6081	-0.6777	0.4979	0.0093	0.0044	0.0049	0.0114	0.830508	1.96552	0.0134362241432469	71319	61862	60286
c1y_0072201	c2hy_0091401	NA	NA	NA	NA	0.005	0.0045	0.0049	-0.0067	0.830508	-1.11667	NA	71319	61862	60286
c1y_0072201	c2hy_0190001	-0.2105	0.6513	-0.3233	0.7465	-0.0092	0.0047	0.0049	0.0092	0.830508	1.29577	-0.00878507546684117	71319	61862	60286
c1y_0072201	c2hy_0200001	-0.5339	0.4994	-1.069	0.2851	0.0072	0.0049	0.0049	0.04	0.830508	5.19481	0.0157638575184663	71319	61862	60286
c1y_0072201	c2hy_asq_acomu	0.1078	0.2743	0.3928	0.6944	0.0059	0.0052	0.0049	0.066	0.830508	7.02128	0.00445165250236715	71319	67753	65828
c1y_0072201	c2hy_asq_bgm	0.153	0.3146	0.4865	0.6266	-0.0155	0.0053	0.0049	0.0652	0.830508	7.01075	-0.0198120861279384	71319	67701	65779
c1y_0072201	c2hy_asq_cfm	-0.3701	0.4538	-0.8155	0.4148	0.0153	0.0053	0.0049	0.0357	0.830508	4.89041	0.0215045644151349	71319	67637	65715
c1y_0072201	c2hy_asq_dproblem	-0.1619	0.3136	-0.5163	0.6057	0.0059	0.0056	0.0049	0.0588	0.830508	7.08434	0.00928402003554338	71319	67613	65692
c1y_0072201	c2hy_asq_epersonal	-0.3964	0.3504	-1.1312	0.258	0.0108	0.0054	0.0049	0.0734	0.830508	8.24719	0.0197180040949239	71319	67613	65692
c1y_0072201	c2hy_asq_total	-0.1557	0.2849	-0.5466	0.5847	0.0064	0.0055	0.0049	0.0765	0.830508	8.89535	0.0103231865160828	71319	65376	63504
c1y_0072201	c2hy_bmi	-0.0299	0.1659	-0.1802	0.857	-0.0119	0.0053	0.0049	0.2398	0.830508	16.2027	-0.0132946588885688	71319	79753	71296
c1y_0072201	c2hy_psi_cf	0.4124	0.4525	0.9113	0.3621	0.0071	0.0052	0.0049	0.0273	0.830508	4.33333	0.00313542413363603	71319	61291	59764
c1y_0072201	c2y_0010001	-0.0391	1.2005	-0.0326	0.974	-0.0085	0.0049	0.0049	0.0024	0.830508	0.40678	-0.00960590128271687	71319	57966	56314
c1y_0072201	c2y_0010101	-0.2527	0.4778	-0.5288	0.597	-0.0052	0.0045	0.0049	0.015	0.830508	2.34375	-0.00346671097751526	71319	65178	63325
c1y_0072201	c2y_0010201	NA	NA	NA	NA	-0.0042	0.0048	0.0049	-9e-04	0.830508	-0.138462	NA	71319	65276	63417
c1y_0072201	c2y_0010301	0.4131	0.7167	0.5764	0.5643	3e-04	0.0048	0.0049	0.0078	0.830508	1.27869	-0.00224510952784846	71319	65158	63309
c1y_0072201	c2y_0030002_checked	-0.347	0.2761	-1.257	0.2088	-0.0163	0.0055	0.0049	0.2606	0.830508	11.8455	-0.00527484869321061	71319	70178	68136
c1y_0072201	c2y_0040101	NA	NA	NA	NA	-0.0016	0.0049	0.0049	-0.0016	0.830508	-0.313725	NA	71319	65376	63504
c1y_0072201	c2y_0041001	NA	NA	NA	NA	NA	NA	0.0049	6e-04	0.830508	0.111111	NA	71319	65225	63369
c1y_0072201	c2y_0041101	-0.5305	2.5536	-0.2077	0.8354	-0.0025	0.0049	0.0049	0.0013	0.830508	0.236364	-0.00136049820275309	71319	65006	63158
c1y_0072201	c2y_0041201	-1	1.7724	-0.8979	0.3692	0.0075	0.0051	0.0049	0.0045	0.830508	0.714286	0.0156609226294567	71319	64549	62715
c1y_0072201	c2y_0041301	NA	NA	NA	NA	5e-04	0.0052	0.0049	-8e-04	0.830508	-0.137931	NA	71319	64521	62688
c1y_0072201	c2y_0041401	0.2966	1.1833	0.2507	0.8021	0.0015	0.005	0.0049	0.004	0.830508	0.57971	0.000304483526327746	71319	65089	63233
c1y_0072201	c2y_0041501	-0.9293	0.9252	-1.0044	0.3152	0.0067	0.0051	0.0049	0.0085	0.830508	1.37097	0.0133027920359415	71319	65141	63284
c1y_0072201	c2y_0041601	-0.2228	1.0791	-0.2065	0.8364	-0.0086	0.0048	0.0049	0.0039	0.830508	0.639344	-0.00834023550382311	71319	64938	63084
c1y_0072201	c2y_0041701	NA	NA	NA	NA	-0.0075	0.0051	0.0049	-7e-04	0.830508	-0.127273	NA	71319	64929	63085
c1y_0072201	c2y_0041801	0.3447	0.569	0.6057	0.5447	0.008	0.0055	0.0049	0.0167	0.830508	2.31944	0.00571492325936865	71319	62797	61038
c1y_0072201	c2y_0041901	-1	13.8146	-0.2275	0.82	0.0129	0.0052	0.0049	0.0012	0.830508	0.210526	0.0215569510316375	71319	65376	63504
c1y_0072201	c2y_0042001	-1	1.6309	-0.8491	0.3959	0.0131	0.0046	0.0049	0.0041	0.830508	0.66129	0.0203840300039903	71319	65376	63504
c1y_0072201	c2y_0042101	-0.0263	0.6036	-0.0435	0.9653	-0.0158	0.0054	0.0049	0.0104	0.830508	1.50725	-0.0169308389090894	71319	65376	63504
c1y_0072201	c2y_0042201	-1	1.4193	-0.9271	0.3539	-2e-04	0.005	0.0049	0.0051	0.830508	0.822581	0.00639460650804812	71319	65376	63504
c1y_0072201	c2y_0042301	-1	0.7404	-1.3847	0.1661	0.0047	0.005	0.0049	0.0171	0.830508	2.40845	0.0145998386491779	71319	65376	63504
c1y_0072201	c2y_0042401	0.0333	0.5656	0.0588	0.9531	0.0106	0.0054	0.0049	0.0142	0.830508	1.97222	0.0112272552574845	71319	65376	63504
c1y_0072201	c2y_0042501	0.2685	0.6776	0.3963	0.6919	-0.0117	0.0053	0.0049	0.0092	0.830508	1.41538	-0.0144853702102929	71319	65376	63504
c1y_0072201	c2y_0050301	NA	NA	NA	NA	0.0037	0.0047	0.0049	-0.0012	0.830508	-0.2	NA	71319	65376	63504
c1y_0072201	c2y_0050601	NA	NA	NA	NA	-0.0022	0.0046	0.0049	-0.0048	0.830508	-0.827586	NA	71319	65376	63504
c1y_0072201	c2y_0051001	-1	4.6789	-0.4102	0.6817	0.0021	0.0047	0.0049	0.0023	0.830508	0.359375	0.00873272438619711	71319	65376	63504
c1y_0072201	c2y_0053101	0.2581	0.3065	0.8421	0.3997	7e-04	0.0051	0.0049	0.0551	0.830508	6.40698	-0.00359734893046779	71319	65376	63504
c1y_0072201	c2y_0053102	0.3259	0.3167	1.029	0.3035	-0.0015	0.0051	0.0049	0.058	0.830508	6.59091	-0.00734710890485084	71319	64843	62995
c1y_0072201	c2y_0060001	-0.6432	0.7294	-0.8818	0.3779	0.0262	0.005	0.0049	0.0118	0.830508	1.90323	0.0333873587486374	71319	65154	63293
c1y_0072201	c2y_0060101	0.8902	0.5712	1.5585	0.1191	0.1701	0.0055	0.0049	0.0409	0.830508	4.59551	0.17463024972818	71319	65148	63288
c1y_0072201	c2y_0060201	0.2876	0.4483	0.6414	0.5212	0.0594	0.0045	0.0049	0.0213	0.830508	3.04286	0.0617998359334967	71319	65244	63384
c1y_0072201	c2y_0060401	NA	NA	NA	NA	0.0177	0.0052	0.0049	-0.0104	0.830508	-1.7931	NA	71319	65026	63180
c1y_0072201	c2y_0061301	0.1811	0.4712	0.3842	0.7008	0.0117	0.0052	0.0049	0.0201	0.830508	2.91304	0.0113497120457037	71319	61135	59406
c1y_0072201	c2y_0061401	-0.3166	0.5014	-0.6315	0.5277	0.0142	0.0052	0.0049	0.0166	0.830508	2.72131	0.0183781516036714	71319	64861	63021
c1y_0072201	c2y_0061501	-0.612	0.697	-0.878	0.3799	0.0239	0.005	0.0049	0.0121	0.830508	1.75362	0.0307501990182438	71319	64952	63107
c1y_0072201	c2y_0061601	1	3.7899	0.7358	0.4618	0.0051	0.0048	0.0049	0.0047	0.830508	0.758065	-0.00791733554951815	71319	64868	63030
c1y_0072201	c2y_0061901	-0.4661	0.9707	-0.4802	0.6311	6e-04	0.0044	0.0049	0.0045	0.830508	0.703125	0.00285030879984498	71319	64712	62881
c1y_0072201	c2y_0062001	-0.131	0.511	-0.2563	0.7977	0.0078	0.0047	0.0049	0.0124	0.830508	1.9375	0.00950586111832959	71319	65112	63259
c1y_0072201	c2y_0062101	-0.1472	0.7751	-0.1899	0.8494	0.0099	0.0049	0.0049	0.0069	0.830508	1.09524	0.011593317593287	71319	65052	63204
c1y_0072201	c2y_0062201	-0.4709	0.6164	-0.764	0.4449	0.0186	0.0054	0.0049	0.0145	0.830508	1.93333	0.0244434276129609	71319	63800	61999
c1y_0072201	c2y_0062301	NA	NA	NA	NA	0.0067	0.0054	0.0049	-0.002	0.830508	-0.30303	NA	71319	63051	61285
c1y_0072201	c2y_0062401	0.0585	0.4373	0.1338	0.8936	0.0144	0.0046	0.0049	0.0183	0.830508	3.26786	0.0151297357115936	71319	65164	63302
c1y_0072201	c2y_0062601	-0.7814	0.7958	-0.982	0.3261	0.0111	0.0048	0.0049	0.0109	0.830508	1.94643	0.0178048753188182	71319	65163	63304
c1y_0072201	c2y_0062701	NA	NA	NA	NA	8e-04	0.005	0.0049	-4.4094e-05	0.830508	-0.00711194	NA	71319	65161	63305
c1y_0072201	c2y_0070001	0.1847	0.3975	0.4647	0.6421	0.0169	0.0053	0.0049	0.0294	0.830508	4.0274	0.0163315682090144	71319	64642	62817
c1y_0072201	c2y_0070002	0.0512	0.4236	0.1208	0.9039	0.0191	0.0054	0.0049	0.0244	0.830508	3.43662	0.0203005019847417	71319	65201	63343
c1y_0072201	c2y_0070101	0.0264	0.5233	0.0505	0.9597	0.0104	0.0045	0.0049	0.0138	0.830508	2	0.0112447547506082	71319	63328	61544
c1y_0072201	c2y_0070201	0.6348	0.6243	1.0168	0.3093	0.0131	0.0049	0.0049	0.0188	0.830508	2.9375	0.00814363449147711	71319	64852	63008
c1y_0072201	c2y_0070301b	NA	NA	NA	NA	-0.0074	0.0051	0.0049	-2e-04	0.830508	-0.0338983	NA	71319	73434	69632
c1y_0072201	c2y_0080001_1	0.1628	0.5112	0.3184	0.7502	0.0079	0.0052	0.0049	0.0208	0.830508	3.25	0.00715271393860527	71319	61862	60286
c1y_0072201	c2y_0080001_2	-0.3453	0.5166	-0.6683	0.5039	0.0088	0.005	0.0049	0.0219	0.830508	3.47619	0.0134534871865495	71319	61862	60286
c1y_0072201	c2y_0090001b2	NA	NA	NA	NA	0.0019	0.0052	0.0049	-0.008	0.830508	-1.37931	NA	71319	73434	69632
c1y_0072201	c2y_0090002	-0.0051	0.4739	-0.0109	0.9913	0.004	0.0052	0.0049	0.0207	0.830508	3	0.00442976233844444	71319	65500	63262
c1y_0072201	c2y_0100001_2	0.8529	0.5868	1.4536	0.146	0.1081	0.0051	0.0049	0.0196	0.830508	2.9697	0.112121442296432	71319	61862	60286
c1y_0072201	c2y_0100001_3	1	0.8051	1.4137	0.1575	0.0985	0.0052	0.0049	0.0195	0.830508	2.70833	0.0986059249170671	71319	61862	60286
c1y_0072201	c2y_0100001_4	0.8375	0.8398	0.9973	0.3186	0.0208	0.0047	0.0049	0.008	0.830508	1.25	0.0177883724443677	71319	61862	60286
c1y_0072201	c2y_0100102	1	0.6355	1.6098	0.1074	0.1503	0.0052	0.0049	0.0417	0.830508	5.27848	0.150814791253865	71319	65121	63267
c1y_0072201	c2y_0100203	0.7657	0.6032	1.2696	0.2042	0.1031	0.0054	0.0049	0.022	0.830508	3.23529	0.104815208396404	71319	65546	63305
c1y_0072201	c2y_0100301	0.5646	0.5666	0.9965	0.319	0.1097	0.0054	0.0049	0.0162	0.830508	2.38235	0.114266963240888	71319	65210	63351
c1y_0072201	c2y_0100304	1	1.6493	1.0209	0.3073	0.0274	0.005	0.0049	0.0051	0.830508	0.894737	0.0213623225494739	71319	65155	62946
c1y_0072201	c2y_0100501_3	0.6253	0.6682	0.9357	0.3494	0.1619	0.0052	0.0049	0.0093	0.830508	1.55	0.171383916395385	71319	65116	63267
c1y_0072201	c2y_0100602	0.8453	0.5278	1.6015	0.1093	0.2442	0.005	0.0049	0.0228	0.830508	3.35294	0.259639294865105	71319	64932	62717
c1y_0072201	c2y_0100703	0.76	0.4907	1.5489	0.1214	0.2972	0.0053	0.0049	0.0153	0.830508	2.42857	0.318559997349229	71319	65161	62936
c1y_0072201	c2y_0100801	0.7985	0.5229	1.5269	0.1268	0.2918	0.005	0.0049	0.012	0.830508	1.96721	0.311736990438162	71319	65517	63277
c1y_0072201	c2y_0101102	0.7596	0.7313	1.0387	0.2989	0.0927	0.0046	0.0049	0.0101	0.830508	1.62903	0.0953390497865211	71319	65763	63506
c1y_0072201	c2y_0102001_3	NA	NA	NA	NA	0.029	0.0049	0.0049	-5e-04	0.830508	-0.0877193	NA	71319	61679	60107
c1y_0072201	c2y_0103501_2	0.2195	0.5365	0.4091	0.6825	0.0055	0.0049	0.0049	0.0157	0.830508	2.34328	0.00396567352197524	71319	66800	64893
c1y_0072201	c2y_0103501_3	NA	NA	NA	NA	NA	NA	0.0049	5e-04	0.830508	0.0833333	NA	71319	66687	64816
c1y_0072201	c2y_0104001_2	-0.486	0.5391	-0.9015	0.3673	0.027	0.0048	0.0049	0.0185	0.830508	2.68116	0.0334196268153535	71319	68351	66376
c1y_0072201	c2y_0104001_3	NA	NA	NA	NA	0.0126	0.0052	0.0049	-0.0028	0.830508	-0.491228	NA	71319	68056	66142
c1y_0072201	c2y_0104501_2	NA	NA	NA	NA	-0.0023	0.0049	0.0049	-0.009	0.830508	-1.55172	NA	71319	65116	63267
c1y_0072201	c2y_0105001_2	-0.5828	0.5826	-1.0004	0.3171	0.0164	0.0057	0.0049	0.0227	0.830508	3.28986	0.0245830831641997	71319	61679	60107
c1y_0072201	c2y_0105001_3	-1	1.8947	-0.5292	0.5967	0.0062	0.005	0.0049	0.0027	0.830508	0.457627	0.0105963862456932	71319	59836	58619
c1y_0072201	c2y_0105501	0.3169	0.4859	0.6522	0.5143	0.0667	0.0048	0.0049	0.0199	0.830508	3.01515	0.0696656204681057	71319	65763	63506
c1y_0072201	c2y_0105601	0.4724	0.7012	0.6737	0.5005	0.0874	0.0047	0.0049	0.0077	0.830508	1.24194	0.0919294388889264	71319	65763	63506
c1y_0072201	c2y_0105701	0.4109	0.56	0.7338	0.4631	0.0465	0.005	0.0049	0.0154	0.830508	2.52459	0.0470543226643579	71319	65763	63506
c1y_0072201	c2y_0110001	0.28	0.3478	0.8049	0.4209	0.027	0.0055	0.0049	0.0618	0.830508	7.53659	0.0250915465967974	71319	65763	63506
c1y_0072201	c2y_0120001	0.2795	0.3551	0.7871	0.4312	0.0201	0.0052	0.0049	0.0519	0.830508	6.32927	0.017727052260322	71319	65763	63506
c1y_0072201	c2y_0120101	0.0361	0.331	0.109	0.9132	0.032	0.005	0.0049	0.0463	0.830508	5.7875	0.0348651737407421	71319	65763	63506
c1y_0072201	c2y_0120201	-0.0101	0.3657	-0.0276	0.978	0.026	0.0052	0.0049	0.0342	0.830508	3.8427	0.0287339633976945	71319	65763	63506
c1y_0072201	c2y_0120301	NA	NA	NA	NA	NA	NA	0.0049	4e-04	0.830508	0.0689655	NA	71319	65763	63506
c1y_0072201	c2y_0130001	0.1997	0.4991	0.4001	0.6891	0.0277	0.005	0.0049	0.0192	0.830508	3.09677	0.028276068117332	71319	65763	63506
c1y_0072201	c2y_0140001	0.3577	1.7402	0.2056	0.8371	0.0158	0.0054	0.0049	0.0016	0.830508	0.285714	0.016089425238715	71319	65763	63506
c1y_0072201	c2y_0150001	0.1569	0.9027	0.1739	0.862	0.0169	0.0051	0.0049	0.0049	0.830508	0.753846	0.0175420554073618	71319	65763	63506
c1y_0072201	c2y_0160001	0.6404	0.4682	1.3679	0.1714	0.0571	0.0056	0.0049	0.057	0.830508	5.7	0.0525177465495276	71319	65763	63506
c1y_0072201	c2y_0170001	0.6829	0.5029	1.358	0.1745	0.053	0.0056	0.0049	0.0528	0.830508	5.33333	0.0475568085855987	71319	65763	63506
c1y_0072201	c2y_0170101	1	0.735	1.5173	0.1292	0.0468	0.0056	0.0049	0.0517	0.830508	4.92381	0.0336801197178824	71319	65763	63506
c1y_0072201	c2y_0170401	1	0.8998	1.5041	0.1325	0.0412	0.0049	0.0049	0.0192	0.830508	2.86567	0.0318188628952987	71319	65347	63116
c1y_0072201	c2y_0180001	0.5425	0.4348	1.2477	0.2121	0.0669	0.0043	0.0049	0.0357	0.830508	4.3012	0.0664715780930158	71319	65479	63242
c1y_0072201	c2y_0190001	0.5621	0.4162	1.3505	0.1768	0.04	0.0054	0.0049	0.0645	0.830508	6.32353	0.0343507571858837	71319	65763	63506
c1y_0072201	c2y_0200001	0.0613	1.3973	0.0439	0.965	0.0238	0.0048	0.0049	0.0023	0.830508	0.319444	0.0255520686364525	71319	65763	63506
c1y_0072201	c2y_0210001	NA	NA	NA	NA	0.027	0.0048	0.0049	-0.0014	0.830508	-0.191781	NA	71319	65763	63506
c1y_0072201	c2y_0210101	0.0806	0.7387	0.109	0.9132	0.0232	0.0048	0.0049	0.0072	0.830508	0.935065	0.024689458523451	71319	65763	63506
c1y_0072201	c2y_0210201	0.1976	0.7139	0.2768	0.7819	0.01	0.0045	0.0049	0.0067	0.830508	1.06349	0.00970808286112314	71319	65763	63506
c1y_0072201	c2y_0210202	0.0053	0.698	0.0076	0.9939	0.0182	0.0048	0.0049	0.0086	0.830508	1.34375	0.0197256021131337	71319	65763	63506
c1y_0072201	c2y_0210203	0.1147	0.7064	0.1624	0.871	0.0222	0.0047	0.0049	0.0079	0.830508	1.29508	0.0233764158466431	71319	65763	63506
c1y_0072201	c2y_0210204	NA	NA	NA	NA	0.0159	0.0046	0.0049	-0.0019	0.830508	-0.296875	NA	71319	65763	63506
c1y_0072201	c2y_0210205	NA	NA	NA	NA	0.0184	0.0044	0.0049	-0.0015	0.830508	-0.220588	NA	71319	65763	63506
c1y_0072201	c2y_0210206	NA	NA	NA	NA	0.0202	0.0046	0.0049	-4e-04	0.830508	-0.0727273	NA	71319	65763	63506
c1y_0072201	c2y_0210207	-0.2873	0.4495	-0.6392	0.5227	0.0203	0.0046	0.0049	0.0197	0.830508	3.28333	0.0250226446964571	71319	65763	63506
c1y_0072201	c2y_0210208	NA	NA	NA	NA	0.0184	0.0047	0.0049	-0.0033	0.830508	-0.55	NA	71319	65763	63506
c1y_0072201	c2y_0210209	NA	NA	NA	NA	NA	NA	0.0049	7e-04	0.830508	0.127273	NA	71319	65763	63506
c1y_0072201	c2y_0210210	NA	NA	NA	NA	0.013	0.0049	0.0049	-0.0047	0.830508	-0.824561	NA	71319	65763	63506
c1y_0072201	c2y_0210211	0.5697	0.7601	0.7494	0.4536	0.0145	0.0048	0.0049	0.0065	0.830508	1.01562	0.0124928218686006	71319	65763	63506
c1y_0072201	c2y_0210212	-0.2925	0.6289	-0.4651	0.6419	0.0129	0.0046	0.0049	0.0098	0.830508	1.60656	0.0160563053055154	71319	65763	63506
c1y_0072201	c2y_0220001	-0.5326	0.6869	-0.7753	0.4382	0.0055	0.0049	0.0049	0.0129	0.830508	2.01562	0.0102569745975414	71319	65763	63506
c1y_0072201	c2y_0240001	-0.9917	0.84	-1.1806	0.2378	0.0168	0.0045	0.0049	0.0174	0.830508	2.63636	0.0276211354968744	71319	65460	63225
c1y_0072201	c2y_0250001	-0.7543	0.9212	-0.8188	0.4129	-0.0026	0.0044	0.0049	0.0067	0.830508	1.11667	0.00151301867363833	71319	65098	62873
c1y_0072201	c2y_0260001	-0.0181	0.5442	-0.0333	0.9734	0.0077	0.0044	0.0049	0.014	0.830508	2	0.008534308780035	71319	65763	63506
c1y_0072201	c2y_0270001	0.8089	1.1195	0.7226	0.4699	-0.0029	0.0047	0.0049	0.0049	0.830508	0.803279	-0.00712587810888803	71319	65763	63506
c1y_0072201	c2y_0280001	NA	NA	NA	NA	NA	NA	0.0049	2e-04	0.830508	0.0273973	NA	71319	65763	63506
c1y_0072201	c2y_0290001	0.4794	0.3893	1.2314	0.2182	-0.0093	0.0046	0.0049	0.0457	0.830508	6.01316	-0.0176533725419108	71319	65763	63506
c1y_0072201	c2y_0300001	0.4156	0.4983	0.8342	0.4042	-0.0111	0.0046	0.0049	0.0185	0.830508	2.89062	-0.0161160816991838	71319	65763	63506
c1y_0072201	c2y_0310001	0.9565	1.0425	0.9175	0.3589	-0.0095	0.0047	0.0049	0.0064	0.830508	1	-0.0156898234605506	71319	65763	63506
c1y_0072201	c2y_0320001	-0.2327	0.404	-0.576	0.5646	0.0039	0.0058	0.0049	0.03	0.830508	4.05405	0.00715246975888856	71319	65763	63506
c1y_0072201	c2y_0330101	-0.0232	0.5699	-0.0407	0.9676	-0.0019	0.0047	0.0049	0.0142	0.830508	2.18462	-0.00187334324593452	71319	65763	63506
c1y_0072201	c2y_0330201	0.6684	0.8136	0.8216	0.4113	-0.004	0.0049	0.0049	0.0084	0.830508	1.23529	-0.00865937724794855	71319	65763	63506
c1y_0072201	c2y_0340001	0.6655	0.5599	1.1884	0.2347	1.1245e-05	0.0051	0.0049	0.0236	0.830508	3.63077	-0.00724800235902717	71319	65763	63506
c1y_0072201	c2y_0350001	0.4905	0.7358	0.6667	0.505	0.0059	0.0045	0.0049	0.0086	0.830508	1.34375	0.00320005126141457	71319	65763	63506
c1y_0072201	c2y_0360001	NA	NA	NA	NA	0.0064	0.0046	0.0049	-0.0022	0.830508	-0.349206	NA	71319	65550	63312
c1y_0072201	c2y_0360201	-0.4878	0.6842	-0.713	0.4759	0.0011	0.0052	0.0049	0.0204	0.830508	1.74359	0.00614113313051555	71319	65763	63506
c1y_0072201	c2y_0450001	-1	2.9358	-0.4246	0.6712	-0.0082	0.0047	0.0049	0.0021	0.830508	0.323077	-0.00486167040264997	71319	65763	63506
c1y_0072201	c2y_0460001	-0.4315	0.4251	-1.0149	0.3101	0.0019	0.0048	0.0049	0.0364	0.830508	5.35294	0.00797744565344226	71319	65763	63506
c1y_0072201	c2y_asq_acomu	-0.081	0.249	-0.3254	0.7449	0.0078	0.0052	0.0049	0.0949	0.830508	10.4286	0.0104100400456721	71319	70403	67960
c1y_0072201	c2y_asq_bgm	0.1466	0.246	0.5958	0.5513	-0.0163	0.0053	0.0049	0.0941	0.830508	11.6173	-0.0214070847448982	71319	68095	66130
c1y_0072201	c2y_asq_cfm	-0.1086	0.3528	-0.3078	0.7582	-0.0034	0.0049	0.0049	0.0439	0.830508	5.55696	-0.00204033496835508	71319	68095	66130
c1y_0072201	c2y_asq_dproblem	-0.0015	0.3692	-0.004	0.9968	-0.0025	0.0049	0.0049	0.0358	0.830508	4.36585	-0.00267484531487582	71319	67753	65828
c1y_0072201	c2y_asq_epersonal	0.1436	0.4039	0.3555	0.7222	-0.0054	0.0048	0.0049	0.0352	0.830508	4.09302	-0.00774440367174404	71319	67753	65828
c1y_0072201	c2y_asq_total	0.0162	0.2493	0.065	0.9482	-0.0047	0.0049	0.0049	0.079	0.830508	8.97727	-0.00561186184341257	71319	65376	63504
c1y_0072201	c2y_bmi	-0.0641	0.1697	-0.378	0.7054	-0.022	0.0051	0.0049	0.237	0.830508	16.4583	-0.0361863453985398	71319	31989	31167
c1y_0072201	c3hy_0010101	-0.3863	0.5463	-0.7071	0.4795	-0.0044	0.0046	0.0049	0.0138	0.830508	1.84	-0.00178596599996732	71319	70960	63288
c1y_0072201	c3hy_0010201	0.6327	0.9075	0.6972	0.4857	0.0053	0.0046	0.0049	0.0076	0.830508	1.11765	0.00207872951096501	71319	71655	63927
c1y_0072201	c3hy_0010301	NA	NA	NA	NA	-3e-04	0.0043	0.0049	-0.0017	0.830508	-0.25	NA	71319	70951	63281
c1y_0072201	c3hy_0030002	-0.302	0.2517	-1.2002	0.23	-0.0118	0.0059	0.0049	0.3623	0.830508	15.417	-0.000590657468889859	71319	71659	63931
c1y_0072201	c3hy_0080102	NA	NA	NA	NA	-0.0063	0.0052	0.0049	-0.0055	0.830508	-0.916667	NA	71319	71685	63953
c1y_0072201	c3hy_0081001	-0.8514	1.955	-0.4355	0.6632	-0.0024	0.0047	0.0049	0.0024	0.830508	0.393443	0.000222739071070711	71319	70955	63285
c1y_0072201	c3hy_0082002	-0.241	0.4858	-0.4962	0.6198	-0.0052	0.0048	0.0049	0.0305	0.830508	2.52066	-0.00292862195386324	71319	71426	63739
c1y_0072201	c3hy_0083001	NA	NA	NA	NA	NA	NA	0.0049	0.001	0.830508	0.140845	NA	71319	71426	63739
c1y_0072201	c3hy_0083002	0.6172	1.0294	0.5996	0.5488	-0.0123	0.005	0.0049	0.0055	0.830508	0.808824	-0.0170659046485753	71319	71426	63739
c1y_0072201	c3hy_0084001	-0.1747	1.7739	-0.0985	0.9216	0.0055	0.0051	0.0049	0.0021	0.830508	0.304348	0.00674269765126379	71319	71426	63739
c1y_0072201	c3hy_0085001	-0.0205	1.1034	-0.0186	0.9852	0.0059	0.0048	0.0049	0.0049	0.830508	0.671233	0.00674006934716221	71319	71426	63739
c1y_0072201	c3hy_0086001	-0.0236	0.841	-0.028	0.9776	-0.0039	0.0051	0.0049	0.006	0.830508	0.895522	-0.00426233696895172	71319	71426	63739
c1y_0072201	c3hy_0087001	0.1803	0.5684	0.3172	0.7511	-0.0079	0.0047	0.0049	0.0123	0.830508	1.75714	-0.010334803337514	71319	71426	63739
c1y_0072201	c3hy_0090001	-0.1362	1.3074	-0.1042	0.917	0.0158	0.0048	0.0049	0.0029	0.830508	0.367089	0.0182769429860188	71319	71426	63739
c1y_0072201	c3hy_0090101	0.1499	1.8494	0.0811	0.9354	-0.0052	0.005	0.0049	0.0014	0.830508	0.233333	-0.00623502194496599	71319	71426	63739
c1y_0072201	c3hy_0090201	NA	NA	NA	NA	NA	NA	0.0049	7e-04	0.830508	0.111111	NA	71319	71426	63739
c1y_0072201	c3hy_0090401	0.6922	1.3804	0.5014	0.6161	0.0065	0.0054	0.0049	0.0036	0.830508	0.514286	0.00438986779280111	71319	71426	63739
c1y_0072201	c3hy_0090601	0.136	0.9761	0.1393	0.8892	-0.0045	0.0052	0.0049	0.0053	0.830508	0.815385	-0.00576137646728203	71319	71426	63739
c1y_0072201	c3hy_0090801	0.2545	0.7208	0.3531	0.724	0.0054	0.0049	0.0049	0.0075	0.830508	1.31579	0.0045319901797223	71319	71426	63739
c1y_0072201	c3hy_0091001	1	0.9536	1.1035	0.2698	-0.0037	0.0046	0.0049	0.0112	0.830508	1.72308	-0.0120309339139601	71319	71648	63921
c1y_0072201	c3hy_0091201	NA	NA	NA	NA	-3e-04	0.0048	0.0049	-0.013	0.830508	-2.03125	NA	71319	71648	63921
c1y_0072201	c3hy_0091401	NA	NA	NA	NA	3e-04	0.0046	0.0049	-0.0012	0.830508	-0.196721	NA	71319	71648	63921
c1y_0072201	c3hy_asq_acomu	-0.3883	0.3938	-0.986	0.3241	0.0124	0.0052	0.0049	0.0435	0.830508	5.50633	0.0198132871877184	71319	61845	60283
c1y_0072201	c3hy_asq_bgm	-0.1684	0.2696	-0.6249	0.532	2e-04	0.0047	0.0049	0.0563	0.830508	7.40789	0.00311368269593624	71319	61843	60284
c1y_0072201	c3hy_asq_cfm	-0.3673	0.3438	-1.0682	0.2854	0.0108	0.005	0.0049	0.0529	0.830508	6.78205	0.018347182016775	71319	61844	60284
c1y_0072201	c3hy_asq_dproblem	-0.3085	0.379	-0.814	0.4156	0.0058	0.005	0.0049	0.0431	0.830508	5.4557	0.0111423925134798	71319	61844	60284
c1y_0072201	c3hy_asq_epersonal	-0.8265	0.5549	-1.4896	0.1363	0.0106	0.0049	0.0049	0.0429	0.830508	4.98837	0.0242446851516831	71319	61844	60284
c1y_0072201	c3hy_asq_total	-0.5273	0.3907	-1.3496	0.1772	0.01	0.0049	0.0049	0.0646	0.830508	8.17722	0.0208688536494172	71319	65376	63504
c1y_0072201	c3hy_bmi	-0.3755	0.2929	-1.282	0.1999	-0.0047	0.0054	0.0049	0.2701	0.830508	16.3697	0.010117490207158	71319	77493	69354
c1y_0072201	c3hy_psi_cf	0.2239	0.3942	0.568	0.57	0.0108	0.0053	0.0049	0.0334	0.830508	4.07317	0.00896214377355336	71319	64843	63021
c1y_0072201	c3y_0010101	-0.4919	0.6405	-0.768	0.4425	-0.0024	0.0048	0.0049	0.0108	0.830508	1.61194	0.000941485346180932	71319	61862	60286
c1y_0072201	c3y_0010201	NA	NA	NA	NA	NA	NA	0.0049	9e-04	0.830508	0.130435	NA	71319	61862	60286
c1y_0072201	c3y_0010301	1	3.925	0.3446	0.7304	-0.0016	0.0047	0.0049	0.0018	0.830508	0.26087	-0.00579931292369619	71319	61862	60286
c1y_0072201	c3y_0030002_checked	-0.506	0.363	-1.3937	0.1634	-0.0081	0.0056	0.0049	0.3134	0.830508	14.3105	0.0131931116694518	71319	61845	60283
c1y_0072201	c3y_0040001_1	0.0766	0.6537	0.1172	0.9067	0.0055	0.005	0.0049	0.0083	0.830508	1.22059	0.00539470792505475	71319	69837	66379
c1y_0072201	c3y_0040001_2	0.0866	0.5662	0.1529	0.8785	-0.0062	0.005	0.0049	0.0111	0.830508	1.65672	-0.00728885346651884	71319	69837	66379
c1y_0072201	c3y_0050001_1	0.5966	0.5679	1.0505	0.2935	-0.0029	0.0054	0.0049	0.022	0.830508	3.18841	-0.00940442166236139	71319	69837	66379
c1y_0072201	c3y_0050001_2	-0.7482	0.8339	-0.8972	0.3696	0.0077	0.0051	0.0049	0.0089	0.830508	1.28986	0.0132188248265288	71319	69837	66379
c1y_0072201	c3y_0050001_3	0.2108	0.3498	0.6026	0.5468	0.004	0.0051	0.0049	0.0435	0.830508	6.30435	0.00120457014270664	71319	69837	66379
c1y_0072201	c3y_0060001	0.5892	0.6752	0.8727	0.3828	0.0023	0.0047	0.0049	0.0141	0.830508	1.98592	-0.00235534654360994	71319	60307	58818
c1y_0072201	c3y_0082101	0.1855	0.3142	0.5903	0.555	-9e-04	0.0052	0.0049	0.0477	0.830508	5.54651	-0.00394420768820819	71319	60304	58812
c1y_0072201	c3y_0082102	0.1088	0.285	0.3818	0.7026	0.0021	0.0052	0.0049	0.0549	0.830508	6.16854	0.000555305330740585	71319	61299	59772
c1y_0072201	c3y_0091001	0.0553	0.3706	0.1492	0.8814	0.03	0.0047	0.0049	0.0302	0.830508	3.51163	0.0330975406008562	71319	61296	59769
c1y_0072201	c3y_0091101	0.8271	0.5437	1.5213	0.1282	0.1535	0.0056	0.0049	0.0405	0.830508	4.55056	0.161849545477333	71319	61299	59772
c1y_0072201	c3y_0091201	0.4364	0.4199	1.0393	0.2987	0.0449	0.0046	0.0049	0.0365	0.830508	4.29412	0.0447978805307513	71319	61214	59691
c1y_0072201	c3y_0091301	NA	NA	NA	NA	NA	NA	0.0049	0.0013	0.830508	0.19403	NA	71319	61213	59689
c1y_0072201	c3y_0091401	0.5656	0.6576	0.8601	0.3897	0.0158	0.005	0.0049	0.0113	0.830508	1.66176	0.0133891369599186	71319	61215	59692
c1y_0072201	c3y_0091501	-0.0851	0.5917	-0.1438	0.8857	0.0219	0.0048	0.0049	0.0102	0.830508	1.47826	0.0250733985034498	71319	61062	59517
c1y_0072201	c3y_0092801	NA	NA	NA	NA	-0.0019	0.0046	0.0049	-0.0066	0.830508	-0.985075	NA	71319	61862	60286
c1y_0072201	c3y_0092901	1	1.7099	0.6047	0.5454	-0.0095	0.0055	0.0049	0.0044	0.830508	0.733333	-0.0153394632897243	71319	61862	60286
c1y_0072201	c3y_0093001	-1	1.2573	-1.0978	0.2723	0.0057	0.0049	0.0049	0.0063	0.830508	0.969231	0.0140306907178076	71319	61796	60221
c1y_0072201	c3y_0093401	NA	NA	NA	NA	-0.0017	0.0051	0.0049	-0.0078	0.830508	-1.2381	NA	71319	61157	59597
c1y_0072201	c3y_0094701	NA	NA	NA	NA	0.0061	0.0047	0.0049	-0.0024	0.830508	-0.428571	NA	71319	61537	59969
c1y_0072201	c3y_0095301	-0.3331	0.8021	-0.4152	0.678	0.0026	0.0047	0.0049	0.0063	0.830508	1.05	0.0050959971687697	71319	49116	47838
c1y_0072201	c3y_0095401	0.5503	1.0615	0.5185	0.6041	0.0083	0.0045	0.0049	0.0044	0.830508	0.6875	0.00663140844166575	71319	61714	60142
c1y_0072201	c3y_0100101	-0.3268	0.8999	-0.3632	0.7165	0.0055	0.0054	0.0049	0.0062	0.830508	0.861111	0.00791021405361972	71319	61757	60183
c1y_0072201	c3y_0100102	-0.0649	0.7209	-0.0901	0.9282	-1e-04	0.0051	0.0049	0.0087	0.830508	1.19178	0.000314319132459061	71319	60361	58812
c1y_0072201	c3y_0100201	0.1174	2.0623	0.0569	0.9546	0.0167	0.005	0.0049	0.0014	0.830508	0.2	0.0186178620125695	71319	58745	57294
c1y_0072201	c3y_0100301b	-0.517	1.2318	-0.4197	0.6747	0.0156	0.0047	0.0049	0.0041	0.830508	0.554054	0.0186141889629849	71319	73434	69632
c1y_0072201	c3y_0110001_3	0.9956	0.7181	1.3864	0.1656	0.0983	0.0048	0.0049	0.0212	0.830508	2.90411	0.0956161972077659	71319	69837	66379
c1y_0072201	c3y_0110101	0.962	0.6175	1.5578	0.1193	0.1309	0.005	0.0049	0.0383	0.830508	5.17568	0.133957968174728	71319	61862	60286
c1y_0072201	c3y_0110201	0.9483	0.6964	1.3617	0.1733	0.1037	0.005	0.0049	0.0182	0.830508	2.56338	0.106532992936337	71319	61862	60286
c1y_0072201	c3y_0110301	0.7087	0.6021	1.1771	0.2392	0.1072	0.0049	0.0049	0.0184	0.830508	2.48649	0.112697935551394	71319	61862	60286
c1y_0072201	c3y_0110501_3	1	3.4129	0.6503	0.5155	0.1317	0.0047	0.0049	0.0021	0.830508	0.368421	0.133371208316285	71319	69837	66379
c1y_0072201	c3y_0110601	1	0.7	1.5704	0.1163	0.196	0.0056	0.0049	0.0151	0.830508	2.09722	0.208584037990823	71319	61862	60286
c1y_0072201	c3y_0110701	1	0.7979	1.5318	0.1256	0.2342	0.0053	0.0049	0.0103	0.830508	1.51471	0.251669150324302	71319	61669	60099
c1y_0072201	c3y_0110801	1	2.1689	1.0441	0.2964	0.2291	0.0054	0.0049	0.0044	0.830508	0.666667	0.243296460381887	71319	61733	60161
c1y_0072201	c3y_0112001_3	NA	NA	NA	NA	0.022	0.0049	0.0049	-0.0015	0.830508	-0.254237	NA	71319	71319	71319
c1y_0072201	c3y_0113501_2	0.5447	0.9944	0.5478	0.5839	0.0054	0.0051	0.0049	0.0043	0.830508	0.661538	0.00291311472449755	71319	71319	71319
c1y_0072201	c3y_0113501_3	NA	NA	NA	NA	0.0249	0.0048	0.0049	-0.0015	0.830508	-0.217391	NA	71319	74494	70423
c1y_0072201	c3y_0114001_2	-0.7707	1.3891	-0.5548	0.579	0.0275	0.0053	0.0049	0.0042	0.830508	0.591549	0.0321054268613074	71319	74494	70423
c1y_0072201	c3y_0114001_3	NA	NA	NA	NA	0.0111	0.0046	0.0049	-0.0047	0.830508	-0.783333	NA	71319	74494	70423
c1y_0072201	c3y_0114501_2	NA	NA	NA	NA	-0.0104	0.0045	0.0049	-0.0038	0.830508	-0.666667	NA	71319	55299	54024
c1y_0072201	c3y_0115001_2	-0.66	0.635	-1.0394	0.2986	0.0142	0.0051	0.0049	0.0175	0.830508	2.46479	0.0230277980975641	71319	64469	57803
c1y_0072201	c3y_0115001_3	-1	5.0282	-0.3254	0.7449	0.0203	0.0053	0.0049	0.0016	0.830508	0.231884	0.0278699439612233	71319	57500	56038
c1y_0072201	c3y_0116001	0.5154	0.704	0.7321	0.4641	0.0639	0.0052	0.0049	0.0083	0.830508	1.53704	0.0676408245119203	71319	61726	60154
c1y_0072201	c3y_0116101	NA	NA	NA	NA	0.0746	0.0054	0.0049	-0.0068	0.830508	-1.0625	NA	71319	54725	53347
c1y_0072201	c3y_0116102	0.2837	0.6614	0.429	0.6679	0.0376	0.0053	0.0049	0.0096	0.830508	1.43284	0.0426820228900403	71319	54023	52662
c1y_0072201	c3y_0120001	0.0973	0.3198	0.3043	0.7609	0.0332	0.0052	0.0049	0.0525	0.830508	5.41237	0.0386696894990114	71319	54087	52724
c1y_0072201	c3y_0130001	-0.2906	0.3868	-0.7514	0.4524	0.0317	0.0047	0.0049	0.0375	0.830508	4.03226	0.0397753665595137	71319	61648	60077
c1y_0072201	c3y_0130101	-0.2421	0.3581	-0.6759	0.4991	0.0353	0.005	0.0049	0.0494	0.830508	4.94	0.0438873934866668	71319	61779	60207
c1y_0072201	c3y_0130201	0.2307	0.4213	0.5475	0.584	0.0151	0.005	0.0049	0.0303	0.830508	3.06061	0.0141045286281802	71319	61633	60069
c1y_0072201	c3y_0130301	-0.4044	1.0663	-0.3792	0.7045	0.0123	0.0047	0.0049	0.0068	0.830508	0.957746	0.0160165367686019	71319	61531	59963
c1y_0072201	c3y_0140001	0.0773	0.3408	0.227	0.8205	0.028	0.0046	0.0049	0.037	0.830508	4.5122	0.0305120876980501	71319	61616	60050
c1y_0072201	c3y_0150001	0.5824	0.6801	0.8563	0.3918	0.0129	0.0047	0.0049	0.013	0.830508	1.9697	0.00974172383260585	71319	61100	59538
c1y_0072201	c3y_0160001	-0.1672	0.7859	-0.2128	0.8315	0.025	0.0044	0.0049	0.0064	0.830508	0.914286	0.0288221877257868	71319	61077	59517
c1y_0072201	c3y_0170001	0.9694	0.6714	1.4437	0.1488	0.0458	0.0054	0.0049	0.0523	0.830508	5.50526	0.0360485246753428	71319	61700	60131
c1y_0072201	c3y_0180001	0.9439	0.6505	1.4509	0.1468	0.0408	0.005	0.0049	0.0483	0.830508	4.97938	0.0313309598727427	71319	61689	60124
c1y_0072201	c3y_0180101	0.9597	0.6635	1.4463	0.1481	0.0446	0.0049	0.0049	0.0516	0.830508	5.54839	0.035032156916994	71319	61478	59912
c1y_0072201	c3y_0180401	1	0.7424	1.3601	0.1738	0.0376	0.0047	0.0049	0.0188	0.830508	2.57534	0.0322201508518037	71319	61554	59989
c1y_0072201	c3y_0190001	0.8813	0.6354	1.387	0.1654	0.0542	0.005	0.0049	0.0383	0.830508	3.94845	0.0498206475870467	71319	59626	58122
c1y_0072201	c3y_0200001	0.8015	0.5622	1.4255	0.154	0.0388	0.0049	0.0049	0.0633	0.830508	6.52577	0.0296580849531057	71319	61862	60286
c1y_0072201	c3y_0210001	-0.1855	0.5899	-0.3145	0.7532	0.0325	0.0046	0.0049	0.0101	0.830508	1.48529	0.0373936739725052	71319	61862	60286
c1y_0072201	c3y_0220001	0.013	0.5964	0.0219	0.9826	0.0307	0.0046	0.0049	0.0091	0.830508	1.35821	0.033975997857629	71319	61862	60286
c1y_0072201	c3y_0220101	-0.2173	0.6331	-0.3433	0.7314	0.0253	0.0048	0.0049	0.0133	0.830508	1.84722	0.029901833348711	71319	61862	60286
c1y_0072201	c3y_0220201	0.816	1.1625	0.7019	0.4827	0.0148	0.0044	0.0049	0.0047	0.830508	0.723077	0.0124502774029898	71319	61862	60286
c1y_0072201	c3y_0220202	1	11.5302	0.2036	0.8387	0.0175	0.0045	0.0049	0.0014	0.830508	0.215385	0.0131748605378863	71319	61862	60286
c1y_0072201	c3y_0220203	-0.8054	1.2295	-0.6551	0.5124	0.0249	0.0052	0.0049	0.0044	0.830508	0.733333	0.0313198588923112	71319	61862	60286
c1y_0072201	c3y_0220204	NA	NA	NA	NA	0.0237	0.0048	0.0049	-2e-04	0.830508	-0.03125	NA	71319	61862	60286
c1y_0072201	c3y_0220205	NA	NA	NA	NA	NA	NA	0.0049	8e-04	0.830508	0.115942	NA	71319	61862	60286
c1y_0072201	c3y_0220206	-1	3.4034	-0.5617	0.5743	0.0224	0.0047	0.0049	0.0024	0.830508	0.363636	0.031349930780945	71319	61862	60286
c1y_0072201	c3y_0220207	NA	NA	NA	NA	NA	NA	0.0049	6e-04	0.830508	0.101695	NA	71319	61862	60286
c1y_0072201	c3y_0220208	NA	NA	NA	NA	0.0139	0.0046	0.0049	-0.0032	0.830508	-0.533333	NA	71319	61862	60286
c1y_0072201	c3y_0220209	-0.214	0.542	-0.3948	0.693	0.0204	0.0048	0.0049	0.0158	0.830508	2.46875	0.0246960942459376	71319	61411	59851
c1y_0072201	c3y_0220210	-0.2682	1.2375	-0.2168	0.8284	0.0209	0.0049	0.0049	0.0023	0.830508	0.370968	0.0240441989709486	71319	61700	60129
c1y_0072201	c3y_0220211	NA	NA	NA	NA	0.0235	0.0049	0.0049	-0.003	0.830508	-0.517241	NA	71319	61760	60186
c1y_0072201	c3y_0220212	NA	NA	NA	NA	0.0183	0.005	0.0049	-0.0047	0.830508	-0.746032	NA	71319	61540	59973
c1y_0072201	c3y_0230001	-0.4628	0.7958	-0.5816	0.5608	0.0138	0.0043	0.0049	0.0066	0.830508	1.1	0.0179705280643805	71319	61614	60044
c1y_0072201	c3y_0240001	0.0678	0.3666	0.1849	0.8533	0.0129	0.0055	0.0049	0.031	0.830508	4.49275	0.0137192794100648	71319	61048	59493
c1y_0072201	c3y_0250001	-0.0391	0.5478	-0.0714	0.9431	0.0144	0.0058	0.0049	0.0162	0.830508	2.38235	0.0164235546343091	71319	61589	60017
c1y_0072201	c3y_0260001	0.1423	0.4302	0.3308	0.7408	-0.0172	0.0051	0.0049	0.0292	0.830508	4.17143	-0.0210522660561817	71319	61610	60040
c1y_0072201	c3y_0270101	0.3946	0.5031	0.7844	0.4328	-0.0063	0.0046	0.0049	0.0156	0.830508	2.32836	-0.010516516750552	71319	61560	59989
c1y_0072201	c3y_0270201	0.2729	0.9398	0.2904	0.7715	-0.0026	0.0052	0.0049	0.0052	0.830508	0.732394	-0.00427070411525818	71319	61568	59997
c1y_0072201	c3y_0270301	-1	1.1767	-1.2554	0.2093	0.008	0.0051	0.0049	0.01	0.830508	1.53846	0.0193118131130144	71319	61675	60105
c1y_0072201	c3y_0270401	-0.4894	0.4407	-1.1104	0.2668	0.0065	0.0046	0.0049	0.0359	0.830508	4.72368	0.0145578880965485	71319	52611	51255
c1y_0072201	c3y_0270501	-0.4707	0.5069	-0.9285	0.3531	0.0086	0.0048	0.0049	0.0215	0.830508	3.02817	0.015585151949585	71319	49932	48656
c1y_0072201	c3y_0270601	NA	NA	NA	NA	0.0029	0.005	0.0049	-0.0051	0.830508	-0.822581	NA	71319	49370	48115
c1y_0072201	c3y_0280101	-0.0143	0.4509	-0.0316	0.9748	0.0035	0.0043	0.0049	0.0197	0.830508	2.9403	0.0044614380644306	71319	50549	49262
c1y_0072201	c3y_0280201b	0.3524	0.9704	0.3632	0.7165	-0.0066	0.0048	0.0049	0.0051	0.830508	0.689189	-0.00866437187179909	71319	73434	69632
c1y_0072201	c3y_0280301b	NA	NA	NA	NA	0.0019	0.005	0.0049	-0.0041	0.830508	-0.602941	NA	71319	73369	69571
c1y_0072201	c3y_0280501b	0.1779	0.6968	0.2553	0.7985	-2e-04	0.0046	0.0049	0.0089	0.830508	1.27143	-0.00139305937890847	71319	72891	69118
c1y_0072201	c3y_0280601b	0.154	0.8535	0.1805	0.8568	0.0013	0.0051	0.0049	0.0065	0.830508	0.866667	0.00051561737609659	71319	76280	69392
c1y_0072201	c3y_0280901b	NA	NA	NA	NA	0.0039	0.005	0.0049	-0.0038	0.830508	-0.520548	NA	71319	76280	69392
c1y_0072201	c3y_0290001	0.5395	0.6491	0.8312	0.4059	0.0073	0.0043	0.0049	0.0146	0.830508	2.08571	0.00352933665608893	71319	61622	60057
c1y_0072201	c3y_0300001	0.178	0.5766	0.3088	0.7575	-0.0035	0.0048	0.0049	0.0111	0.830508	1.68182	-0.0052652231323572	71319	60142	58620
c1y_0072201	c3y_0300002	-0.2376	0.542	-0.4385	0.6611	-0.0013	0.005	0.0049	0.0142	0.830508	1.97222	0.000523665772515313	71319	59228	57741
c1y_0072201	c3y_0300101	0.2545	0.496	0.5131	0.6079	0.0055	0.0046	0.0049	0.0207	0.830508	3.04412	0.00354976250577141	71319	61699	60132
c1y_0072201	c3y_0300201	-1	0.9643	-1.3639	0.1726	0.0046	0.005	0.0049	0.0152	0.830508	2.23529	0.0165904022180096	71319	61717	60148
c1y_0072201	c3y_0310001	0.2103	0.7186	0.2927	0.7698	0.0025	0.0053	0.0049	0.0107	0.830508	1.78333	0.00125309794956227	71319	61329	59774
c1y_0072201	c3y_0320001	-1	1.4999	-0.8413	0.4002	0.0035	0.005	0.0049	0.0059	0.830508	0.893939	0.0107151243004937	71319	61302	59756
c1y_0072201	c3y_0330001	-1	1.4722	-1.2126	0.2253	-0.0031	0.005	0.0049	0.0077	0.830508	1.22222	0.00758918696978087	71319	61581	60008
c1y_0072201	c3y_0350001	0.1462	0.6075	0.2406	0.8099	0.0139	0.0046	0.0049	0.0107	0.830508	1.62121	0.014874538254934	71319	57915	56479
c1y_0072201	c3y_0420001	0.0983	0.9098	0.108	0.914	-0.0107	0.0046	0.0049	0.005	0.830508	0.78125	-0.0123998621341274	71319	61192	59641
c1y_0072201	c3y_0430001	-0.1483	0.3644	-0.4069	0.6841	0.004	0.0049	0.0049	0.0375	0.830508	5.13699	0.0065819245690849	71319	61929	59991
c1y_0072201	c3y_0450001	-0.3899	0.381	-1.0234	0.3061	0.0037	0.005	0.0049	0.0413	0.830508	5.36364	0.00985834872159794	71319	61689	60117
c1y_0072201	c3y_0460101	-0.0924	0.396	-0.2334	0.8155	-0.0045	0.0051	0.0049	0.0315	0.830508	3.98734	-0.00390342388658176	71319	62053	60113
c1y_0072201	c3y_0460401	NA	NA	NA	NA	NA	NA	0.0049	0.0015	0.830508	0.227273	NA	71319	61695	60126
c1y_0072201	c3y_0490001	NA	NA	NA	NA	0.0027	0.0049	0.0049	-0.0032	0.830508	-0.52459	NA	71319	62078	60135
c1y_0072201	c3y_0500001	NA	NA	NA	NA	NA	NA	0.0049	0.0013	0.830508	0.203125	NA	71319	61919	59983
c1y_0072201	c3y_0510001	NA	NA	NA	NA	0.0072	0.0052	0.0049	-0.0015	0.830508	-0.234375	NA	71319	49042	44001
c1y_0072201	c3y_0510002	-0.6052	0.8044	-0.7523	0.4518	-0.0034	0.0049	0.0049	0.0094	0.830508	1.44615	0.00032994118072674	71319	59809	58749
c1y_0072201	c3y_0510003	NA	NA	NA	NA	0.0063	0.0047	0.0049	-0.0024	0.830508	-0.358209	NA	71319	59805	58744
c1y_0072201	c3y_0510004	-0.0685	0.4454	-0.1538	0.8777	0.0063	0.0046	0.0049	0.0182	0.830508	2.8	0.00775028624697018	71319	59634	58579
c1y_0072201	c3y_0520001	-0.1595	0.7316	-0.2181	0.8274	0.0033	0.0054	0.0049	0.0072	0.830508	1.01408	0.00464432866800786	71319	59801	58741
c1y_0072201	c3y_0520101	0.9578	1.0112	0.9472	0.3435	0.0093	0.0044	0.0049	0.0076	0.830508	1.11765	0.00452876825168039	71319	59733	58674
c1y_0072201	c3y_0520201	NA	NA	NA	NA	-0.0029	0.0053	0.0049	-0.0021	0.830508	-0.318182	NA	71319	58159	58159
c1y_0072201	c3y_0530001	1	1.0231	1.1934	0.2327	-0.0019	0.0048	0.0049	0.01	0.830508	1.36986	-0.0107300122647363	71319	58174	58174
c1y_0072201	c3y_0530002	-0.6336	0.6329	-1.0011	0.3168	0.0046	0.0049	0.0049	0.0168	0.830508	2.33333	0.0109627441887274	71319	58136	58136
c1y_0072201	c3y_0530003	NA	NA	NA	NA	-4e-04	0.0051	0.0049	-0.0034	0.830508	-0.576271	NA	71319	58088	58088
c1y_0072201	c3y_0530004	NA	NA	NA	NA	0.0077	0.0051	0.0049	-0.0013	0.830508	-0.191176	NA	71319	57999	57999
c1y_0072201	c3y_0540001	NA	NA	NA	NA	3e-04	0.0049	0.0049	-0.006	0.830508	-0.952381	NA	71319	56053	55406
c1y_0072201	c3y_0540002	NA	NA	NA	NA	-4e-04	0.0047	0.0049	-0.0151	0.830508	-2.35938	NA	71319	56066	55417
c1y_0072201	c3y_0540003	0.3159	0.6998	0.4514	0.6517	-0.0046	0.0046	0.0049	0.0086	0.830508	1.22857	-0.00735067779313821	71319	56035	55386
c1y_0072201	c3y_0540004	-0.2892	0.4542	-0.6367	0.5243	-0.0037	0.0043	0.0049	0.0227	0.830508	3.28986	-0.00120158507368088	71319	55716	55073
c1y_0072201	c3y_0550001	-0.0895	0.8783	-0.1019	0.9188	0.007	0.0044	0.0049	0.0055	0.830508	0.808824	0.00849808022849531	71319	56035	55389
c1y_0072201	c3y_0560001	1	4.3985	0.3627	0.7168	-0.0059	0.0046	0.0049	0.0019	0.830508	0.287879	-0.0114866145363183	71319	59091	58215
c1y_0072201	c3y_0570001	-0.3596	0.5128	-0.7014	0.4831	-2e-04	0.0047	0.0049	0.0135	0.830508	2.01493	0.00272679508343074	71319	59091	58212
c1y_0072201	c3y_0570002	-1	1.5686	-0.9007	0.3678	2e-04	0.0048	0.0049	0.0049	0.830508	0.742424	0.00718105326401463	71319	59032	58155
c1y_0072201	c3y_0570003	1	2.0641	0.9362	0.3492	8e-04	0.005	0.0049	0.0045	0.830508	0.681818	-0.00821928839891017	71319	58926	58050
c1y_0072201	c3y_0570004	-0.6379	0.6081	-1.0489	0.2942	0.0068	0.0052	0.0049	0.0158	0.830508	2.32353	0.0133394871303902	71319	59006	58131
c1y_0072201	c3y_0580001	-0.3196	0.5554	-0.5755	0.565	0.0054	0.0048	0.0049	0.0167	0.830508	1.19286	0.00904900572777972	71319	58597	57605
c1y_0072201	c3y_0580002	-0.1665	0.6107	-0.2726	0.7852	0.0103	0.0048	0.0049	0.0096	0.830508	1.35211	0.0127918149381515	71319	58615	57623
c1y_0072201	c3y_0580003	0.3715	0.8644	0.4298	0.6673	0.0122	0.0056	0.0049	0.0062	0.830508	0.911765	0.0117342335063354	71319	58376	57389
c1y_0072201	c3y_0580004	-0.9583	0.8029	-1.1937	0.2326	-0.0026	0.005	0.0049	0.0144	0.830508	1.89474	0.00517928808399526	71319	58487	57498
c1y_0072201	c3y_0590001	0.5413	0.6359	0.8512	0.3947	-0.0035	0.0046	0.0049	0.0118	0.830508	1.66197	-0.00811428179307084	71319	58518	57527
c1y_0072201	c3y_0590002	0.7052	0.6826	1.0331	0.3016	-0.0031	0.0048	0.0049	0.0108	0.830508	1.61194	-0.00858532806596924	71319	62765	61221
c1y_0072201	c3y_0590003	0.073	1.1308	0.0646	0.9485	-2.7757e-05	0.0051	0.0049	0.0067	0.830508	0.848101	-0.00045120766486517	71319	62841	61289
c1y_0072201	c3y_0590004	-0.2862	0.9879	-0.2898	0.772	0.0085	0.0051	0.0049	0.0048	0.830508	0.648649	0.0107403341358251	71319	62606	61071
c1y_0072201	c3y_0590005	-1	1.0372	-0.978	0.3281	0.0094	0.0052	0.0049	0.0082	0.830508	1.28125	0.0168513474035336	71319	62274	60752
c1y_0072201	c3y_0590006	NA	NA	NA	NA	-9e-04	0.0049	0.0049	-0.0119	0.830508	-2.01695	NA	71319	62714	61175
c1y_0072201	c3y_0590007	-0.1478	0.7293	-0.2027	0.8394	-0.0048	0.0055	0.0049	0.0083	0.830508	1.22059	-0.00425653630379795	71319	77614	69062
c1y_0072201	c3y_0600101_1	NA	NA	NA	NA	-0.0031	0.005	0.0049	-0.01	0.830508	-1.5625	NA	71319	41872	40608
c1y_0072201	c3y_0600101_2	NA	NA	NA	NA	NA	NA	0.0049	0.001	0.830508	0.15625	NA	71319	80264	71319
c1y_0072201	c3y_0600101_3	NA	NA	NA	NA	0.0059	0.0046	0.0049	-0.0012	0.830508	-0.181818	NA	71319	79735	71288
c1y_0072201	c3y_0600101_4	NA	NA	NA	NA	-0.0076	0.0051	0.0049	-0.0052	0.830508	-0.787879	NA	71319	70924	70924
c1y_0072201	c3y_0600201	0.309	0.5972	0.5174	0.6049	-0.0069	0.0044	0.0049	0.0099	0.830508	1.54688	-0.00965696577038149	71319	77614	69062
c1y_0072201	c3y_0600202	NA	NA	NA	NA	0.0153	0.0047	0.0049	-0.0015	0.830508	-0.245902	NA	71319	77614	69062
c1y_0072201	c3y_0600301	NA	NA	NA	NA	3e-04	0.0046	0.0049	-0.004	0.830508	-0.625	NA	71319	77614	69062
c1y_0072201	c3y_0610001	-0.6815	0.7568	-0.9006	0.3678	0.0064	0.0051	0.0049	0.0086	0.830508	1.34375	0.0113955894730999	71319	77614	69062
c1y_0072201	c3y_0611001	0.2952	0.7246	0.4073	0.6838	5e-04	0.0051	0.0049	0.0081	0.830508	1.15714	-0.00129539678576398	71319	69375	61402
c1y_0072201	c3y_0611101	-1	2.6428	-0.6337	0.5263	0.0048	0.0052	0.0049	0.0025	0.830508	0.396825	0.0110659759731247	71319	77736	69211
c1y_0072201	c3y_0611201	NA	NA	NA	NA	NA	NA	0.0049	9e-04	0.830508	0.125	NA	71319	20259	18332
c1y_0072201	c3y_0611301	0.0084	0.5232	0.0161	0.9871	0.0045	0.0044	0.0049	0.0124	0.830508	1.96825	0.00934613481480696	71319	20259	18332
c1y_0072201	c3y_0611401	1	1.896	0.8797	0.379	-0.003	0.0051	0.0049	0.0054	0.830508	0.857143	-0.014876641026043	71319	20259	18332
c1y_0072201	c3y_0611501	0.4833	1.2485	0.3871	0.6987	-3e-04	0.005	0.0049	0.0038	0.830508	0.584615	-0.00271935928526367	71319	20259	18332
c1y_0072201	c3y_0611601	NA	NA	NA	NA	0.0033	0.0045	0.0049	-0.0069	0.830508	-1.1129	NA	71319	20259	18332
c1y_0072201	c3y_0620001	0.2575	0.574	0.4485	0.6538	0.0081	0.0045	0.0049	0.0089	0.830508	1.36923	0.0151996958771977	71319	20259	18332
c1y_0072201	c3y_0620101	-0.0142	0.4251	-0.0335	0.9733	0.0047	0.0051	0.0049	0.0235	0.830508	3.4058	0.0100407963084017	71319	20259	18332
c1y_0072201	c3y_0620201	-1	1.1345	-0.9476	0.3433	-0.005	0.0048	0.0049	0.0055	0.830508	0.887097	-0.00481125622001934	71319	20259	18332
c1y_0072201	c3y_0620301	-0.5802	0.7069	-0.8208	0.4118	0.0072	0.0051	0.0049	0.0119	0.830508	1.77612	0.0195237062571562	71319	20259	18332
c1y_0072201	c3y_0630001	-0.1206	0.4892	-0.2465	0.8053	-0.0028	0.0051	0.0049	0.0247	0.830508	3.43056	-0.0045465199464453	71319	20259	18332
c1y_0072201	c3y_0631001	0.0243	0.6391	0.0381	0.9696	-0.0091	0.0053	0.0049	0.0118	0.830508	1.61644	-0.019215785684089	71319	20256	18329
c1y_0072201	c3y_0631101	-1	0.954	-1.2408	0.2147	0.0061	0.0049	0.0049	0.0114	0.830508	1.96552	0.0157958430807416	71319	71680	63950
c1y_0072201	c3y_0631201	0.561	0.9343	0.6005	0.5482	-0.0097	0.0049	0.0049	0.0059	0.830508	0.951613	-0.0139937729896945	71319	70976	63304
c1y_0072201	c3y_0631401	-0.1106	0.4213	-0.2625	0.7929	0.0019	0.0046	0.0049	0.0221	0.830508	3.25	0.00332047057903544	71319	71664	63934
c1y_0072201	c3y_asq_acomu	-0.4231	0.3687	-1.1476	0.2511	0.0113	0.0048	0.0049	0.0538	0.830508	6.725	0.0193832724214555	71319	67669	65753
c1y_0072201	c3y_asq_bgm	-0.2444	0.3177	-0.7693	0.4417	0.0011	0.005	0.0049	0.05	0.830508	5.88235	0.00512980268839459	71319	67669	65753
c1y_0072201	c3y_asq_cfm	-0.5264	0.4384	-1.2008	0.2298	0.0166	0.0047	0.0049	0.0484	0.830508	6.36842	0.0263526829984796	71319	67682	65763
c1y_0072201	c3y_asq_dproblem	-0.1125	0.3058	-0.368	0.7129	0.0095	0.0049	0.0049	0.0531	0.830508	6.39759	0.012210795030952	71319	67658	65739
c1y_0072201	c3y_asq_epersonal	-0.5532	0.429	-1.2894	0.1973	0.0051	0.0049	0.0049	0.0544	0.830508	6.55422	0.0148664070546286	71319	67658	65739
c1y_0072201	c3y_asq_total	-0.4748	0.3771	-1.2592	0.2079	0.012	0.0046	0.0049	0.0674	0.830508	8.53165	0.0223509164154982	71319	65376	63504
c1y_0072201	c3y_bed_time	-0.0338	0.3678	-0.0918	0.9268	0.0055	0.0049	0.0049	0.0309	0.830508	4.29167	0.00622716603873364	71319	73913	70066
c1y_0072201	c3y_bmi	-0.0703	0.1633	-0.4304	0.6669	-0.0186	0.0052	0.0049	0.2654	0.830508	15.7976	-0.0200601675800296	71319	79660	71215
c1y_0072201	c3y_nap_count	0.6878	0.6203	1.109	0.2674	0.0024	0.0051	0.0049	0.0206	0.830508	3.12121	-0.00447638081429133	71319	73656	69828
c1y_0072201	c3y_night_wake_up_count	-0.1352	0.4728	-0.2859	0.775	4e-04	0.0046	0.0049	0.0214	0.830508	2.77922	0.00182299060834571	71319	73913	70066
c1y_0072201	c3y_sleep_time_day	0.2324	0.4897	0.4746	0.6351	0.0014	0.0053	0.0049	0.0233	0.830508	3.32857	-0.0010472937248357	71319	73913	70066
c1y_0072201	c3y_sleep_time_night	0.3304	0.3932	0.8403	0.4007	-0.0095	0.0045	0.0049	0.0351	0.830508	4.94366	-0.0146151308680177	71319	71709	68019
c1y_0072201	c3y_total_sleep_time	0.8997	0.8887	1.0124	0.3114	-0.0059	0.0052	0.0049	0.0118	0.830508	1.84375	-0.0130641855615878	71319	73913	70066
c1y_0072201	c3y_wake_up_time	0.2632	0.3323	0.7918	0.4284	-0.0067	0.005	0.0049	0.0777	0.830508	9.03488	-0.0126077892511523	71319	73913	70066
c1y_0072201	c4y_0010101	-0.1887	0.6792	-0.2778	0.7812	-0.0028	0.0048	0.0049	0.0097	0.830508	1.34722	-0.00184378937779834	71319	71648	63921
c1y_0072201	c4y_0010201	NA	NA	NA	NA	NA	NA	0.0049	0.0012	0.830508	0.179104	NA	71319	71648	63921
c1y_0072201	c4y_0010301	-0.0477	0.6906	-0.0691	0.9449	-0.0023	0.0053	0.0049	0.0124	0.830508	1.74648	-0.00221950558427156	71319	71648	63921
c1y_0072201	c4y_0030002	-0.2256	0.2116	-1.0659	0.2865	-0.0118	0.0054	0.0049	0.3831	0.830508	15.324	-0.00436699507415728	71319	71648	63921
c1y_0072201	c4y_0042101	0.2449	0.308	0.7953	0.4264	0.0022	0.0051	0.0049	0.0484	0.830508	5.31868	-0.00134753006167284	71319	71653	63926
c1y_0072201	c4y_0042102b	0.198	0.3053	0.6486	0.5166	0.0031	0.0052	0.0049	0.0495	0.830508	5.625	0.000217348799596448	71319	76280	69392
c1y_0072201	c4y_0051001	0.2112	0.3679	0.5739	0.5661	0.0261	0.005	0.0049	0.0331	0.830508	3.48421	0.0270141088681063	71319	71648	63921
c1y_0072201	c4y_0051101	1	0.6452	1.6662	0.0957	0.1318	0.0055	0.0049	0.0364	0.830508	4.33333	0.135992269607914	71319	71479	63789
c1y_0072201	c4y_0051201	0.3432	0.34	1.0092	0.3129	0.0449	0.0048	0.0049	0.0432	0.830508	4.45361	0.0463877350128488	71319	71475	63787
c1y_0072201	c4y_0051301	1	1.1776	0.9586	0.3377	0.0097	0.0049	0.0049	0.0069	0.830508	1.01471	0.00386253157501123	71319	78277	69662
c1y_0072201	c4y_0051401	-0.0735	0.7103	-0.1035	0.9176	0.033	0.0049	0.0049	0.0091	0.830508	1.3	0.0361385086764848	71319	78277	69662
c1y_0072201	c4y_0051501	0.2028	0.4974	0.4077	0.6835	0.0203	0.0049	0.0049	0.0178	0.830508	2.25316	0.0201077402676651	71319	78277	69662
c1y_0072201	c4y_0053801	0.0744	0.6445	0.1155	0.9081	0.0051	0.005	0.0049	0.0116	0.830508	1.78462	0.00495003036885966	71319	78277	69662
c1y_0072201	c4y_0053901	-0.4877	0.8348	-0.5843	0.559	0.0093	0.005	0.0049	0.0078	0.830508	1.16418	0.0130729598921715	71319	78277	69662
c1y_0072201	c4y_0054001	-0.2058	0.8105	-0.2539	0.7996	0.0116	0.0052	0.0049	0.0061	0.830508	0.953125	0.0136419359558917	71319	78277	69662
c1y_0072201	c4y_0054401	1	2.5871	0.4764	0.6338	-0.0097	0.0049	0.0049	0.0025	0.830508	0.378788	-0.0147722335720511	71319	78270	69657
c1y_0072201	c4y_0055701	0.1247	0.3904	0.3193	0.7495	-0.0028	0.004	0.0049	0.0227	0.830508	3.06757	-0.00437484810206911	71319	78466	69840
c1y_0072201	c4y_0056001	0.2895	1.0829	0.2673	0.7892	-0.0017	0.0052	0.0049	0.0039	0.830508	0.629032	-0.00310009794226707	71319	78466	69840
c1y_0072201	c4y_0056101	0.5407	0.7033	0.7688	0.442	-0.0107	0.005	0.0049	0.0125	0.830508	2.19298	-0.0156903421381815	71319	79705	71253
c1y_0072201	c4y_0056301	-1	0.9966	-1.1259	0.2602	0.0069	0.005	0.0049	0.0099	0.830508	1.43478	0.0152285215274756	71319	79705	71253
c1y_0072201	c4y_0056401	0.2788	0.8213	0.3394	0.7343	0.0054	0.0046	0.0049	0.0059	0.830508	0.880597	0.00423777653375379	71319	79705	71253
c1y_0072201	c4y_0060101	-1	1.8595	-0.8476	0.3967	0.0212	0.0044	0.0049	0.0046	0.830508	0.657143	0.030058039735471	71319	79705	71253
c1y_0072201	c4y_0060201	NA	NA	NA	NA	0.0185	0.005	0.0049	-4.8573e-05	0.830508	-0.00703957	NA	71319	79705	71253
c1y_0072201	c4y_0060301b	-1	3.8486	-0.3631	0.7165	0.0088	0.005	0.0049	0.0017	0.830508	0.261538	0.0134311319621292	71319	76280	69392
c1y_0072201	c4y_0070001_3	0.6552	0.6231	1.0515	0.293	0.0948	0.0057	0.0049	0.0123	0.830508	1.5375	0.121174528950913	71319	43468	42153
c1y_0072201	c4y_0070101	1	0.7119	1.5864	0.1126	0.1109	0.0048	0.0049	0.0342	0.830508	4.5	0.104787159418044	71319	79705	71253
c1y_0072201	c4y_0070201	1	0.717	1.5501	0.1211	0.0959	0.0052	0.0049	0.0232	0.830508	3.13514	0.091602572047709	71319	79449	70660
c1y_0072201	c4y_0070301	1	0.7244	1.5307	0.1258	0.102	0.0053	0.0049	0.0171	0.830508	2.28	0.0996079572528031	71319	79449	70660
c1y_0072201	c4y_0070501_3	1	2.1112	0.7193	0.4719	0.1096	0.005	0.0049	0.0028	0.830508	0.444444	0.10910570839177	71319	69458	67482
c1y_0072201	c4y_0070601	1	0.7471	1.5661	0.1173	0.1571	0.0051	0.0049	0.0223	0.830508	3.32836	0.157272743304542	71319	79449	70660
c1y_0072201	c4y_0070701	1	1.0475	1.4683	0.142	0.2091	0.0047	0.0049	0.0086	0.830508	1.26471	0.21421659078129	71319	79449	70660
c1y_0072201	c4y_0070801	NA	NA	NA	NA	0.2013	0.0048	0.0049	-9e-04	0.830508	-0.136364	NA	71319	79449	70660
c1y_0072201	c4y_0073501_2	0.123	0.3825	0.3215	0.7478	2e-04	0.0047	0.0049	0.0278	0.830508	3.97143	-0.00124745702194862	71319	69458	67482
c1y_0072201	c4y_0073501_3	NA	NA	NA	NA	0.0283	0.005	0.0049	-0.0024	0.830508	-0.347826	NA	71319	69458	67482
c1y_0072201	c4y_0074001_2	0.3067	0.6771	0.453	0.6505	0.0225	0.005	0.0049	0.0094	0.830508	1.25333	0.0215396073290093	71319	69458	67482
c1y_0072201	c4y_0075001_2	-1	3.6017	-0.4771	0.6333	0.009	0.0051	0.0049	0.0023	0.830508	0.315068	0.0152097227063251	71319	69458	67482
c1y_0072201	c4y_0075001_3	NA	NA	NA	NA	NA	NA	0.0049	0.0017	0.830508	0.257576	NA	71319	69453	67477
c1y_0072201	c4y_0075501_2	-1	7.7174	-0.2421	0.8087	0.0012	0.0051	0.0049	0.0019	0.830508	0.253333	0.00697622886071422	71319	69457	67481
c1y_0072201	c4y_0075501_3	0.2337	0.7767	0.3009	0.7635	0.0238	0.0047	0.0049	0.008	0.830508	1.17647	0.022565067457119	71319	70826	70826
c1y_0072201	c4y_0077001	-0.1223	0.5535	-0.221	0.8251	0.0675	0.0049	0.0049	0.0128	0.830508	1.72973	0.0735278285422879	71319	79449	70660
c1y_0072201	c4y_0077101	-0.1205	0.8872	-0.1358	0.8919	0.0775	0.005	0.0049	0.0048	0.830508	0.761905	0.112722840079944	71319	40824	37474
c1y_0072201	c4y_0077102	0.3149	0.5054	0.623	0.5333	0.0381	0.0049	0.0049	0.0182	0.830508	2.84375	0.0524977806164999	71319	40817	37468
c1y_0072201	c4y_0080001	-0.707	0.6353	-1.113	0.2657	0.0119	0.0048	0.0049	0.0192	0.830508	2.59459	0.0242868264959429	71319	40817	37468
c1y_0072201	c4y_0081001	0.0751	0.4657	0.1612	0.8719	-0.0104	0.005	0.0049	0.0209	0.830508	2.98571	-0.0159421720214944	71319	40817	37468
c1y_0072201	c4y_0090001	-0.413	0.7508	-0.5502	0.5822	0.0054	0.0049	0.0049	0.0092	0.830508	1.31429	0.0106238756969619	71319	40817	37468
c1y_0072201	c4y_0091001	NA	NA	NA	NA	0.0032	0.0045	0.0049	-0.0042	0.830508	-0.494118	NA	71319	40817	37468
c1y_0072201	c4y_0100001	-0.5737	0.9947	-0.5767	0.5641	0.009	0.0052	0.0049	0.0062	0.830508	0.775	0.0162121082295862	71319	40817	37468
c1y_0072201	c4y_0110001	0.3418	0.3692	0.9257	0.3546	-0.0071	0.0048	0.0049	0.0425	0.830508	5.66667	-0.0155272824647045	71319	40817	37468
c1y_0072201	c4y_0120001	0.0277	0.2988	0.0927	0.9262	-0.0078	0.0054	0.0049	0.0673	0.830508	6.23148	-0.0121809073292556	71319	40817	37468
c1y_0072201	c4y_0130001	0.0138	0.3086	0.0446	0.9644	0.0058	0.0055	0.0049	0.0658	0.830508	6.38835	0.00639437192790573	71319	60244	59282
c1y_0072201	c4y_0130102	NA	NA	NA	NA	NA	NA	0.0049	6e-04	0.830508	0.0909091	NA	71319	59758	58670
c1y_0072201	c4y_0130103	-0.9571	0.7912	-1.2097	0.2264	0.0201	0.0051	0.0049	0.0159	0.830508	2.09211	0.0312228955737431	71319	59541	58344
c1y_0072201	c4y_0130104	-0.1289	0.2984	-0.4318	0.6659	0.0016	0.005	0.0049	0.0529	0.830508	5.75	0.00387060467480615	71319	71842	68078
c1y_0072201	c4y_0130105	0.2192	0.7661	0.2862	0.7748	0.0049	0.0049	0.0049	0.0078	0.830508	1.18182	0.00535081792799965	71319	39019	38742
c1y_0072201	c4y_0140001	0.0061	0.4232	0.0144	0.9885	0.0151	0.0052	0.0049	0.0294	0.830508	3.45882	0.0178817347774236	71319	53035	52625
c1y_0072201	c4y_0150001	-0.1352	0.3009	-0.4494	0.6532	0.043	0.0053	0.0049	0.061	0.830508	6.0396	0.0516946955333671	71319	60896	59492
c1y_0072201	c4y_0160001	0.0762	0.2979	0.256	0.798	0.033	0.0051	0.0049	0.0459	0.830508	4.25	0.0360953373626571	71319	61740	60302
c1y_0072201	c4y_0160101	-0.0495	0.2965	-0.1669	0.8674	0.0356	0.0052	0.0049	0.0605	0.830508	4.80159	0.0423903878507201	71319	58965	57521
c1y_0072201	c4y_0160201	0.2805	0.4094	0.6851	0.4933	0.0277	0.0052	0.0049	0.0354	0.830508	3.33962	0.0279917751987004	71319	59497	57984
c1y_0072201	c4y_0160301	0.3901	2.2527	0.1732	0.8625	0.0119	0.0049	0.0049	0.004	0.830508	0.449438	0.0111668853001529	71319	76319	68353
c1y_0072201	c4y_0170001	0.0541	0.3497	0.1547	0.877	0.0308	0.0048	0.0049	0.0358	0.830508	3.69072	0.0341217539417389	71319	60884	59449
c1y_0072201	c4y_0180001	-0.3932	0.9339	-0.421	0.6737	0.0242	0.0053	0.0049	0.0066	0.830508	0.942857	0.0292398238344148	71319	60838	59401
c1y_0072201	c4y_0190001	NA	NA	NA	NA	NA	NA	0.0049	-1e-04	0.830508	-0.0140845	NA	71319	60809	59376
c1y_0072201	c4y_0200001	0.5365	0.4552	1.1786	0.2385	0.0589	0.0046	0.0049	0.0431	0.830508	4.14423	0.0590691987410802	71319	60590	59169
c1y_0072201	c4y_0210001	0.5589	0.4918	1.1364	0.2558	0.0553	0.0048	0.0049	0.0417	0.830508	4.04854	0.0546292007344042	71319	60807	59373
c1y_0072201	c4y_0210101	0.6892	0.521	1.3228	0.1859	0.0571	0.0052	0.0049	0.0518	0.830508	4.7963	0.0548821889221091	71319	58807	57518
c1y_0072201	c4y_0210401	0.7854	0.6113	1.2849	0.1988	0.0427	0.0047	0.0049	0.0183	0.830508	2.17857	0.0410206252812952	71319	59039	57747
c1y_0072201	c4y_0220001	0.4449	0.392	1.1351	0.2563	0.0542	0.005	0.0049	0.0566	0.830508	5.44231	0.0552143487801703	71319	59039	57744
c1y_0072201	c4y_0230001	0.7122	0.5034	1.4147	0.1572	0.0343	0.0053	0.0049	0.06	0.830508	5.45455	0.0272586457023131	71319	58931	57645
c1y_0072201	c4y_0240001	0.7467	1.224	0.61	0.5418	0.0283	0.0055	0.0049	0.0051	0.830508	0.607143	0.0281908212263338	71319	59117	57817
c1y_0072201	c4y_0250001	0.2368	1.1219	0.211	0.8329	0.029	0.0056	0.0049	0.0038	0.830508	0.493506	0.0299037685381109	71319	79056	70710
c1y_0072201	c4y_0250101	0.4973	1.0247	0.4854	0.6274	0.0228	0.0045	0.0049	0.0043	0.830508	0.551282	0.0220302615078615	71319	79056	70710
c1y_0072201	c4y_0250201	NA	NA	NA	NA	0.0115	0.0051	0.0049	-0.0038	0.830508	-0.575758	NA	71319	77807	70626
c1y_0072201	c4y_0250202	0.6496	0.9202	0.7059	0.4802	0.0122	0.0047	0.0049	0.0067	0.830508	0.971014	0.00919920071983002	71319	77807	70626
c1y_0072201	c4y_0250203	-0.1547	0.9813	-0.1577	0.8747	0.0278	0.0054	0.0049	0.0045	0.830508	0.625	0.0301902284724079	71319	77807	70626
c1y_0072201	c4y_0250204	-0.9227	1.1589	-0.7962	0.4259	0.0258	0.0054	0.0049	0.0071	0.830508	1.01429	0.0328023458040436	71319	78115	70894
c1y_0072201	c4y_0250205	-0.6814	2.0249	-0.3365	0.7365	0.0157	0.0053	0.0049	0.0022	0.830508	0.333333	0.0188336223485683	71319	78115	70894
c1y_0072201	c4y_0250206	NA	NA	NA	NA	0.0151	0.0052	0.0049	-0.0072	0.830508	-1.10769	NA	71319	78115	70894
c1y_0072201	c4y_0250207	-0.9361	1.3099	-0.7146	0.4749	0.0197	0.0056	0.0049	0.0055	0.830508	0.785714	0.025734283525487	71319	78115	70894
c1y_0072201	c4y_0250208	-0.5718	0.8326	-0.6868	0.4922	0.0268	0.0053	0.0049	0.0108	0.830508	1.52113	0.0326391117322204	71319	78062	70852
c1y_0072201	c4y_0250209	-1	1.9501	-0.6684	0.5039	0.0242	0.0054	0.0049	0.0037	0.830508	0.552239	0.0311688857232746	71319	78062	70852
c1y_0072201	c4y_0250210	-1	2.5793	-0.4795	0.6316	0.0243	0.0048	0.0049	0.0021	0.830508	0.333333	0.0296616287852598	71319	78062	70852
c1y_0072201	c4y_0250211	NA	NA	NA	NA	0.0105	0.005	0.0049	-0.0076	0.830508	-1.15152	NA	71319	78071	70859
c1y_0072201	c4y_0250212	NA	NA	NA	NA	0.0057	0.0053	0.0049	-0.0094	0.830508	-1.36232	NA	71319	78071	70859
c1y_0072201	c4y_0260001	0.1112	0.685	0.1624	0.871	0.0277	0.005	0.0049	0.0102	0.830508	1.36	0.0371081020734166	71319	43650	41089
c1y_0072201	c4y_0270001	-0.1617	0.4153	-0.3892	0.6971	0.0017	0.0051	0.0049	0.031	0.830508	4.13333	0.00438036026436416	71319	43650	41089
c1y_0072201	c4y_0280001	-0.1867	0.4512	-0.4137	0.6791	-0.0052	0.0052	0.0049	0.0216	0.830508	3.27273	-0.00520957051864775	71319	43650	41089
c1y_0072201	c4y_0290001	0.382	0.3472	1.1003	0.2712	-0.0133	0.0054	0.0049	0.0941	0.830508	9.50505	-0.0276609950610167	71319	43650	41089
c1y_0072201	c4y_0300101	0.9173	0.6664	1.3765	0.1687	-0.0043	0.0045	0.0049	0.0224	0.830508	3.29412	-0.0143510362790491	71319	70975	67321
c1y_0072201	c4y_0300201	0.0104	0.642	0.0161	0.9871	-7e-04	0.005	0.0049	0.0102	0.830508	1.39726	-0.00081949485405604	71319	70975	67321
c1y_0072201	c4y_0300301	-0.2425	0.4274	-0.5674	0.5704	0.0021	0.0044	0.0049	0.023	0.830508	3.15068	0.00486175066859663	71319	70975	67321
c1y_0072201	c4y_0300401	0.3582	0.5251	0.6821	0.4952	-0.0041	0.0058	0.0049	0.021	0.830508	3	-0.00798970926790669	71319	73767	69933
c1y_0072201	c4y_0300501	0.9041	0.7126	1.2687	0.2045	-7.086e-05	0.0051	0.0049	0.0208	0.830508	3.05882	-0.00932094764600664	71319	73767	69933
c1y_0072201	c4y_0300601	0.1303	0.4246	0.3068	0.759	0.0087	0.0048	0.0049	0.0234	0.830508	3.34286	0.00774033032343712	71319	73735	69900
c1y_0072201	c4y_0310101	0.0296	0.4228	0.07	0.9442	0.0028	0.0048	0.0049	0.0242	0.830508	3.36111	0.00262075558866828	71319	73735	69900
c1y_0072201	c4y_0310201	0.0719	0.4064	0.1768	0.8597	-6e-04	0.0047	0.0049	0.0318	0.830508	4.24	-0.00154853375118104	71319	73735	69900
c1y_0072201	c4y_0310301	-0.1561	0.522	-0.299	0.7649	0.0066	0.0049	0.0049	0.0176	0.830508	2.14634	0.00838714668384595	71319	73809	69977
c1y_0072201	c4y_0310401b	NA	NA	NA	NA	0.0067	0.0046	0.0049	-0.0049	0.830508	-0.544444	NA	71319	76280	69392
c1y_0072201	c4y_0310501	1	1.0787	0.9441	0.3451	-0.0011	0.0046	0.0049	0.0093	0.830508	1	-0.00807695066114533	71319	73304	69515
c1y_0072201	c4y_0310601	-0.4196	1.259	-0.3332	0.7389	0.0055	0.0051	0.0049	0.0044	0.830508	0.473118	0.0074851691128976	71319	71266	71266
c1y_0072201	c4y_0310901b	0.451	0.6865	0.6569	0.5112	-0.0077	0.0044	0.0049	0.0128	0.830508	1.52381	-0.0118862145289321	71319	75785	68958
c1y_0072201	c4y_0320001	0.6133	0.6626	0.9256	0.3546	0.0118	0.0051	0.0049	0.0102	0.830508	1.36	0.00752541199122607	71319	71266	71266
c1y_0072201	c4y_0330001	0.2935	0.6467	0.4538	0.65	-0.0029	0.0052	0.0049	0.0128	0.830508	1.80282	-0.00527922846853491	71319	70924	70924
c1y_0072201	c4y_0330002	0.6756	0.8491	0.7956	0.4263	-0.0063	0.0051	0.0049	0.0097	0.830508	1.12791	-0.0110559816412458	71319	70924	70924
c1y_0072201	c4y_0330101	-0.4416	1.0371	-0.4258	0.6702	-0.0012	0.0048	0.0049	0.0055	0.830508	0.723684	0.00109629868470525	71319	71094	71094
c1y_0072201	c4y_0330201	-0.5419	0.579	-0.9359	0.3493	0.007	0.0049	0.0049	0.0201	0.830508	2.61039	0.0125461934019183	71319	71094	71094
c1y_0072201	c4y_0340001	-0.7396	1.2066	-0.6129	0.5399	0.0012	0.0055	0.0049	0.0055	0.830508	0.774648	0.00506834249351676	71319	71026	71026
c1y_0072201	c4y_0350001	0.8857	0.852	1.0397	0.2985	-6e-04	0.0051	0.0049	0.0112	0.830508	1.67164	-0.00722075693074684	71319	71026	71026
c1y_0072201	c4y_0360001	-1	5.9702	-0.4933	0.6218	-0.0098	0.0052	0.0049	0.0024	0.830508	0.32	0.000280419970056952	71319	71026	71026
c1y_0072201	c4y_0380001	0.1072	0.6045	0.1774	0.8592	0.0062	0.0046	0.0049	0.0126	0.830508	1.7027	0.00567330436560874	71319	69461	67489
c1y_0072201	c4y_0450001	-0.4719	0.6459	-0.7307	0.465	-0.0017	0.0046	0.0049	0.0126	0.830508	1.82609	0.00195212100507314	71319	69461	67489
c1y_0072201	c4y_0460001	-0.3404	0.4766	-0.7143	0.475	0.0035	0.0048	0.0049	0.0238	0.830508	3.01266	0.00743313583923856	71319	69461	67489
c1y_0072201	c4y_0480001	-0.0622	0.3192	-0.1949	0.8455	0.0036	0.0046	0.0049	0.0387	0.830508	5.16	0.00471808084917156	71319	69328	67360
c1y_0072201	c4y_0490001_1	-0.4924	0.6553	-0.7515	0.4523	0.0149	0.0045	0.0049	0.0125	0.830508	1.66667	0.0189705892897939	71319	70826	70826
c1y_0072201	c4y_0490001_2	0.4627	0.7408	0.6245	0.5323	-0.0168	0.0046	0.0049	0.0097	0.830508	1.34722	-0.0201958031657831	71319	70826	70826
c1y_0072201	c4y_0490001_3	1	6.6906	0.2314	0.817	0.0014	0.0051	0.0049	0.0014	0.830508	0.208955	-0.00265928630636712	71319	70826	70826
c1y_0072201	c4y_0500001	0.5366	1.2224	0.439	0.6607	-0.0063	0.0053	0.0049	0.097	0.830508	1.13984	-0.0192789412167746	71319	69328	67360
c1y_0072201	c4y_0500101	0.3746	0.5833	0.6422	0.5207	-0.0059	0.0051	0.0049	0.1015	0.830508	1.31818	-0.0153533378336889	71319	69223	67259
c1y_0072201	c4y_asq_acomu	-0.4359	0.339	-1.2859	0.1985	0.0088	0.005	0.0049	0.058	0.830508	6.59091	0.0176032587551865	71319	61845	60284
c1y_0072201	c4y_asq_bgm	-0.4962	0.4296	-1.1551	0.2481	7e-04	0.005	0.0049	0.0502	0.830508	6.12195	0.00879815823620599	71319	61845	60284
c1y_0072201	c4y_asq_cfm	-0.7082	0.5231	-1.354	0.1757	0.0151	0.0049	0.0049	0.0527	0.830508	6.3494	0.028947158654943	71319	61143	59621
c1y_0072201	c4y_asq_dproblem	-0.3358	0.3955	-0.8491	0.3958	0.012	0.0048	0.0049	0.0419	0.830508	5.2375	0.0184670028855022	71319	61845	60284
c1y_0072201	c4y_asq_epersonal	-0.6383	0.5371	-1.1884	0.2347	0.0099	0.005	0.0049	0.0279	0.830508	3.44444	0.0186775034347384	71319	61849	60285
c1y_0072201	c4y_asq_total	-0.6665	0.4764	-1.3991	0.1618	0.0126	0.005	0.0049	0.0553	0.830508	6.28409	0.0256338720420328	71319	61862	60286
c1y_0072201	c4y_bmi	-0.2047	0.2074	-0.987	0.3236	-0.0063	0.0051	0.0049	0.2773	0.830508	16.7048	0.000478022196009901	71319	69403	62076
c1y_0072201	c6m_0010201_1	-0.0032	0.52	-0.0062	0.9951	0.0052	0.0048	0.0049	0.0218	0.830508	1.87931	0.00559912690594016	71319	67753	65828
c1y_0072201	c6m_0010201_2	-0.1074	0.6103	-0.1761	0.8602	7e-04	0.0051	0.0049	0.016	0.830508	1.64948	0.00170829199398869	71319	67701	65779
c1y_0072201	c6m_0010201_3	0.6601	1.3523	0.4881	0.6254	-0.0024	0.005	0.0049	0.0042	0.830508	0.466667	-0.00555637657049744	71319	67637	65715
c1y_0072201	c6m_0010201_5	-0.1871	0.4699	-0.3981	0.6905	5e-04	0.0048	0.0049	0.0312	0.830508	2.88889	0.0028942052923122	71319	67658	65741
c1y_0072201	c6m_0020001_1	0.3689	0.5621	0.6563	0.5116	0.0309	0.0046	0.0049	0.0142	0.830508	1.97222	0.0298720135573089	71319	67613	65692
c1y_0072201	c6m_0020001_2	-0.8577	1.7271	-0.4966	0.6194	-0.0154	0.0049	0.0049	0.0029	0.830508	0.467742	-0.0130884179025997	71319	67669	65753
c1y_0072201	c6m_0020001_3	-0.0712	0.5951	-0.1196	0.9048	-0.0205	0.0053	0.0049	0.0132	0.830508	1.97015	-0.0212777872369437	71319	67682	65763
c1y_0072201	c6m_0040108b	NA	NA	NA	NA	8e-04	0.005	0.0049	-0.0074	0.830508	-0.795699	NA	71319	70809	70809
c1y_0072201	c6m_0040109b	NA	NA	NA	NA	NA	NA	0.0049	3e-04	0.830508	0.0333333	NA	71319	70822	70822
c1y_0072201	c6m_0040110b	0.088	0.4944	0.178	0.8588	-0.0044	0.0047	0.0049	0.0225	0.830508	2.29592	-0.00575439022191243	71319	64774	62942
c1y_0072201	c6m_0040111b	-1	1.3176	-0.8409	0.4004	0.0042	0.0054	0.0049	0.0059	0.830508	0.641304	0.0105498266909886	71319	64774	62942
c1y_0072201	c6m_0070103_checked	-0.0491	0.1781	-0.2755	0.7829	-0.0122	0.0055	0.0049	0.2189	0.830508	12.3672	-0.0131160319534907	71319	64763	62949
c1y_0072201	c6m_0090001b	0.123	1.0381	0.1185	0.9057	0.0015	0.0051	0.0049	0.0033	0.830508	0.611111	0.00112979699358818	71319	64774	62942
c1y_0072201	c6m_0170001_1	0.9067	0.9172	0.9885	0.3229	0.0035	0.0047	0.0049	0.0062	0.830508	1.05085	-0.00130646250607479	71319	67658	65739
c1y_0072201	c6m_0170001_2	-0.6623	0.6928	-0.956	0.3391	-0.0047	0.0047	0.0049	0.0098	0.830508	1.66102	-0.000486525072225263	71319	64819	62999
c1y_0072201	c6m_0180001_1	0.459	0.4064	1.1294	0.2587	5e-04	0.0052	0.0049	0.0403	0.830508	5.30263	-0.0060478541154904	71319	64752	62940
c1y_0072201	c6m_0180001_2	-0.6132	0.6418	-0.9555	0.3393	0.002	0.0053	0.0049	0.0164	0.830508	2.44776	0.00774015129351164	71319	64676	62867
c1y_0072201	c6m_0180001_3	0.1205	0.4077	0.2955	0.7676	-0.0036	0.0046	0.0049	0.0213	0.830508	3.13235	-0.00518798074838089	71319	64687	62878
c1y_0072201	c6m_0220001_1	-0.1928	0.8417	-0.2291	0.8188	0.0087	0.0047	0.0049	0.0043	0.830508	0.796296	0.0103340557248701	71319	64642	62832
c1y_0072201	c6m_0380001_1	-0.4555	1.2025	-0.3788	0.7049	-0.0051	0.005	0.0049	0.003	0.830508	0.566038	-0.00377708953843261	71319	64701	62891
c1y_0072201	c6m_asq_acomu	-0.2992	0.452	-0.662	0.508	-0.0041	0.0054	0.0049	0.028	0.830508	4	-0.000791905823355649	71319	69212	67249
c1y_0072201	c6m_asq_bgm	0.3346	0.3504	0.955	0.3396	-0.0147	0.0054	0.0049	0.0818	0.830508	10.9067	-0.0230746300536371	71319	69212	67249
c1y_0072201	c6m_asq_cfm	-0.2742	0.3441	-0.7969	0.4255	-0.0022	0.0051	0.0049	0.0476	0.830508	6.18182	0.00194143842197411	71319	69260	67296
c1y_0072201	c6m_asq_dproblem	-0.459	0.3784	-1.2131	0.2251	-0.0018	0.0055	0.0049	0.0617	0.830508	7.81013	0.00631394850518848	71319	69260	67296
c1y_0072201	c6m_asq_epersonal	0.0068	0.2777	0.0245	0.9804	0.0029	0.0054	0.0049	0.0796	0.830508	9.82716	0.00302428993433089	71319	69261	67298
c1y_0072201	c6m_asq_total	-0.1547	0.2694	-0.5741	0.5659	-0.0045	0.0057	0.0049	0.0766	0.830508	9.34146	-0.00181135192202694	71319	68351	66376
c1y_0072201	c6m_bed_time	-0.5878	0.5742	-1.0237	0.306	-7e-04	0.0049	0.0049	0.0177	0.830508	2.85484	0.00482318425071464	71319	70204	70204
c1y_0072201	c6m_bmi	-0.0271	0.1758	-0.1542	0.8775	-0.0182	0.0057	0.0049	0.2613	0.830508	18.2727	-0.0222574675800108	71319	61862	60286
c1y_0072201	c6m_nap_count	-0.4501	0.5564	-0.809	0.4185	0.0187	0.0047	0.0049	0.0172	0.830508	3.07143	0.0231362385417183	71319	70954	70954
c1y_0072201	c6m_night_wake_up_count	-0.2982	0.444	-0.6716	0.5018	0.0079	0.0052	0.0049	0.0195	0.830508	3.36207	0.0146419027386473	71319	33377	33377
c1y_0072201	c6m_sleep_time_day	-0.0342	0.3949	-0.0865	0.9311	0.0038	0.0045	0.0049	0.0205	0.830508	3.53448	0.00420749161682581	71319	70902	70902
c1y_0072201	c6m_sleep_time_night	0.4324	0.5416	0.7984	0.4247	-0.0122	0.0047	0.0049	0.0187	0.830508	2.92188	-0.0165636916130088	71319	70984	70984
c1y_0072201	c6m_total_sleep_time	0.3708	0.5534	0.6701	0.5028	-0.0035	0.0044	0.0049	0.0138	0.830508	2.3	-0.00662239304972419	71319	70862	70862
c1y_0072201	c6m_wake_up_time	0.4785	0.4273	1.1199	0.2628	-0.008	0.0044	0.0049	0.0394	0.830508	5.9697	-0.0149967477894874	71319	71075	71075
c1y_0072201	c_hospital_kikan	-0.1678	0.5112	-0.3283	0.7427	-0.0018	0.005	0.0049	0.0146	0.830508	2.51724	-0.000569326443484743	71319	61849	60285
c1y_0072201	c_tshfpb_010	0.7964	0.5343	1.4906	0.1361	-0.0103	0.0051	0.0049	0.1406	0.830508	6.63208	-0.034236641666445	71319	69258	67294
c1y_0072201	cd	-0.0824	0.232	-0.3552	0.7224	-0.0018	0.0049	0.0049	0.072	0.830508	6	-0.000404539441547078	71319	65300	63434
c1y_0072201	childcare_facility_daycare_time_3y	-0.2684	0.8944	-0.3001	0.7641	-0.0011	0.0047	0.0049	0.0083	0.830508	0.783019	0.000575616343670249	71319	73913	70066
c1y_0072201	childcare_facility_daycare_time_4y	NA	NA	NA	NA	NA	NA	0.0049	5e-04	0.830508	0.0694444	NA	71319	73913	70066
c1y_0072201	childcare_facility_starting_age	-1	1.3749	-1.0514	0.2931	-6e-04	0.0046	0.0049	0.0107	0.830508	0.972727	0.00992062900506215	71319	73310	69507
c1y_0072201	constipation_3y	-0.766	0.6448	-1.1879	0.2349	0.0099	0.005	0.0049	0.028	0.830508	3.94366	0.0195539979275293	71319	73913	70066
c1y_0072201	constipation_4y	0.2948	0.3705	0.7957	0.4262	0.0019	0.0049	0.0049	0.0332	0.830508	4.61111	-0.00182448181967849	71319	73765	69936
c1y_0072201	constipation_cum_4y	-0.3094	0.3732	-0.829	0.4071	0.0085	0.0049	0.0049	0.0485	0.830508	5.98765	0.013953593619128	71319	73913	70066
c1y_0072201	constipation_severity_3y	-0.4867	0.4846	-1.0043	0.3152	0.0048	0.005	0.0049	0.0363	0.830508	4.65385	0.0130110704047176	71319	47206	44559
c1y_0072201	constipation_severity_4y	0.2602	0.3814	0.6821	0.4952	-9e-04	0.0049	0.0049	0.0324	0.830508	4.37838	-0.00444602741786172	71319	55200	52086
c1y_0072201	dr0m_0020701_1	-0.617	0.7694	-0.8019	0.4226	0.0095	0.0051	0.0049	0.0087	0.830508	1.58182	0.0145938303697725	71319	61845	60283
c1y_0072201	dr0m_0020701_3	0.6523	0.6826	0.9556	0.3393	-0.0057	0.0052	0.0049	0.0126	0.830508	2.29091	-0.0115058338174217	71319	61849	60285
c1y_0072201	dr0m_bmi	0.0256	0.1937	0.1323	0.8948	0.0107	0.0058	0.0049	0.1436	0.830508	13.0545	0.0120349650180727	71319	61862	60286
c1y_0072201	dr1m_0040501b	0.2568	0.6628	0.3875	0.6984	-0.0076	0.0049	0.0049	0.009	0.830508	1.8	-0.00939708760817983	71319	70826	70826
c1y_0072201	dr1m_bmi	0.4125	0.3257	1.2664	0.2054	-0.006	0.0055	0.0049	0.1023	0.830508	10.7684	-0.0167658899969153	71319	61862	60286
c1y_0072201	egg_allergy_1hy	0.8255	0.5971	1.3826	0.1668	0.1114	0.0046	0.0049	0.0172	0.830508	2.6875	0.111759887339863	71319	79348	70958
c1y_0072201	egg_allergy_2y	1	0.7752	1.4346	0.1514	0.1087	0.0055	0.0049	0.024	0.830508	3.80952	0.104602854182604	71319	79507	71086
c1y_0072201	egg_allergy_3y	0.8649	0.5791	1.4935	0.1353	0.1006	0.0048	0.0049	0.0306	0.830508	4.56716	0.0975491808308729	71319	79780	71319
c1y_0072201	egg_allergy_4y	0.9997	0.6308	1.5849	0.113	0.0924	0.0047	0.0049	0.0247	0.830508	3.38356	0.0880366631246243	71319	79780	71319
c1y_0072201	egg_allergy_cum_4y	0.819	0.5394	1.5183	0.1289	0.1364	0.0047	0.0049	0.0351	0.830508	4.28049	0.13845660309704	71319	76816	68955
c1y_0072201	egg_allergy_score_until_4yo	0.9877	0.5934	1.6646	0.096	0.1542	0.0048	0.0049	0.0558	0.830508	5.58	0.152257307480802	71319	78943	70586
c1y_0072201	egg_allergy_score_until_4yo_positive	0.9249	0.5698	1.6233	0.1045	0.1511	0.0047	0.0049	0.052	0.830508	5.14851	0.149339468737257	71319	79780	71319
c1y_0072201	exclusive_breastfeeding_1y	0.4041	0.4782	0.8451	0.3981	0.0288	0.0046	0.0049	0.0262	0.830508	3.9697	0.025665316439422	71319	73913	70066
c1y_0072201	febrile_convulsion_cum_4y	0.3226	0.288	1.1203	0.2626	-0.0019	0.0055	0.0049	0.0888	0.830508	8.07273	-0.00916815556649606	71319	78065	70854
c1y_0072201	feeding_type_yesterday_breast_feeding_count_1m	0.3346	0.54	0.6196	0.5355	0.0194	0.0051	0.0049	0.0168	0.830508	2.84746	0.0166250365917467	71319	70733	70733
c1y_0072201	feeding_type_yesterday_formula_feeding_count_1m	0.2097	0.9672	0.2168	0.8284	-0.0077	0.005	0.0049	0.0086	0.830508	0.754386	-0.00917868598405999	71319	70303	70303
c1y_0072201	fever_count_cum_2hy	-0.2168	0.3004	-0.7217	0.4705	0.0225	0.0052	0.0049	0.0463	0.830508	5.38372	0.0311529965673754	71319	55312	52179
c1y_0072201	fever_count_cum_2y	-9.7011e-05	0.3392	-3e-04	0.9998	0.0234	0.0053	0.0049	0.036	0.830508	4.44444	0.0247584109159793	71319	73913	70066
c1y_0072201	fever_over_39c_count_cum_2hy	-0.1723	0.3537	-0.4871	0.6262	0.0204	0.0056	0.0049	0.0364	0.830508	4.08989	0.0240857781732668	71319	72901	69110
c1y_0072201	fever_over_39c_count_cum_2y	-0.0017	0.3995	-0.0043	0.9966	0.0202	0.0057	0.0049	0.0302	0.830508	3.82278	0.0213285576366339	71319	73913	70066
c1y_0072201	first_vaccination_bcg	1	1.5096	0.9671	0.3335	-0.0025	0.005	0.0049	0.0051	0.830508	0.822581	-0.00993780143460242	71319	73913	70066
c1y_0072201	first_vaccination_dpt	NA	NA	NA	NA	NA	NA	0.0049	0.0012	0.830508	0.193548	NA	71319	73913	70066
c1y_0072201	first_vaccination_haemophilus_b_influenzae	NA	NA	NA	NA	NA	NA	0.0049	8e-04	0.830508	0.135593	NA	71319	73913	70066
c1y_0072201	first_vaccination_hbv	0.5562	0.6531	0.8516	0.3945	0.0034	0.005	0.0049	0.015	0.830508	2.63158	-0.00125777437685051	71319	73913	70066
c1y_0072201	first_vaccination_pneumococcus	NA	NA	NA	NA	0.0068	0.0048	0.0049	-0.0025	0.830508	-0.403226	NA	71319	73913	70066
c1y_0072201	first_vaccination_polio	NA	NA	NA	NA	-0.0116	0.0047	0.0049	-0.0064	0.830508	-1.12281	NA	71319	73913	70066
c1y_0072201	first_vaccination_rotavirus	-0.1625	0.7285	-0.2231	0.8235	0.0114	0.0052	0.0049	0.0073	0.830508	1.17742	0.0128633660727026	71319	73913	70066
c1y_0072201	fish_allergy_score_until_4yo_positive	0.5407	0.703	0.7692	0.4418	0.0376	0.0052	0.0049	0.0081	0.830508	1.55769	0.036599394789709	71319	79780	71319
c1y_0072201	food_allergy_cum_4y	0.8597	0.5233	1.6429	0.1004	0.1876	0.0054	0.0049	0.0458	0.830508	4.77083	0.189683246763404	71319	77908	70728
c1y_0072201	food_allergy_cum_count_until_4yo	0.9612	0.563	1.7074	0.0878	0.203	0.0051	0.0049	0.0447	0.830508	4.96667	0.207268246022478	71319	77911	69955
c1y_0072201	food_allergy_egg_feeding_status_case_combined_1yh	1	0.7522	1.6398	0.1011	0.1458	0.0056	0.0049	0.0402	0.830508	4.46667	0.140071800450808	71319	79399	71150
c1y_0072201	food_allergy_egg_feeding_status_case_combined_2y	1	0.7422	1.6065	0.1082	0.1355	0.0055	0.0049	0.0343	0.830508	4.34177	0.129605486609116	71319	78335	71069
c1y_0072201	food_allergy_egg_feeding_status_case_combined_3y	1	0.6995	1.5149	0.1298	0.1233	0.0049	0.0049	0.0219	0.830508	2.60714	0.120593408783808	71319	77939	70740
c1y_0072201	food_allergy_egg_feeding_status_case_combined_4y	0.6735	0.5873	1.1468	0.2515	0.1105	0.0057	0.0049	0.0133	0.830508	1.77333	0.174060163472625	71319	33620	30413
c1y_0072201	food_allergy_fish_feeding_status_case_combined_1yh	NA	NA	NA	NA	0.0164	0.0045	0.0049	-0.0077	0.830508	-1.30508	NA	71319	72598	65338
c1y_0072201	food_allergy_fish_feeding_status_case_combined_2y	1	2.9951	0.7835	0.4333	0.0284	0.0053	0.0049	0.0034	0.830508	0.53125	0.0203753877916499	71319	78335	71069
c1y_0072201	food_allergy_fish_feeding_status_case_combined_3y	NA	NA	NA	NA	0.0192	0.0049	0.0049	-0.0118	0.830508	-2.40816	NA	71319	76379	69376
c1y_0072201	food_allergy_fruit_feeding_status_case_combined_1yh	0.9137	0.9676	0.9443	0.345	0.0272	0.0049	0.0049	0.0068	0.830508	1.21429	0.0237122788442462	71319	78873	70717
c1y_0072201	food_allergy_fruit_feeding_status_case_combined_2y	0.5551	4.1229	0.1346	0.8929	0.0227	0.0042	0.0049	0.002	0.830508	0.3125	0.0222129758241699	71319	78335	71069
c1y_0072201	food_allergy_fruit_feeding_status_case_combined_3y	NA	NA	NA	NA	0.0153	0.0046	0.0049	-7e-04	0.830508	-0.107692	NA	71319	39068	35936
c1y_0072201	food_allergy_milk_feeding_status_case_combined_1yh	1	0.9579	1.647	0.0996	0.2409	0.0051	0.0049	0.0113	0.830508	1.82258	0.245030863475713	71319	79399	71150
c1y_0072201	food_allergy_milk_feeding_status_case_combined_2y	0.978	0.6337	1.5435	0.1227	0.2078	0.005	0.0049	0.0185	0.830508	2.84615	0.211718008124714	71319	78335	71069
c1y_0072201	food_allergy_milk_feeding_status_case_combined_3y	1	0.8475	1.4274	0.1535	0.1587	0.005	0.0049	0.0097	0.830508	1.49231	0.159978955826169	71319	78097	70858
c1y_0072201	food_allergy_milk_feeding_status_case_combined_4y	1	1.1672	1.2853	0.1987	0.1277	0.0051	0.0049	0.0075	0.830508	1.10294	0.127486408238298	71319	76283	69365
c1y_0072201	food_allergy_non_peanuts_nuts_feeding_status_case_combined_4y	-0.4009	0.7602	-0.5274	0.5979	0.0112	0.0046	0.0049	0.0075	0.830508	0.9375	0.0145080586588491	71319	75470	68544
c1y_0072201	food_allergy_nuts_feeding_status_case_combined_1yh	-0.526	0.4795	-1.097	0.2726	0.0307	0.005	0.0049	0.0278	0.830508	3.97143	0.039068310902512	71319	78335	71069
c1y_0072201	food_allergy_nuts_feeding_status_case_combined_2y	-0.6145	0.6117	-1.0046	0.3151	0.0198	0.0052	0.0049	0.0206	0.830508	2.98551	0.0273781302281229	71319	78038	70831
c1y_0072201	food_allergy_nuts_feeding_status_case_combined_3y	-0.4845	0.5559	-0.8715	0.3835	0.0256	0.0051	0.0049	0.0233	0.830508	2.94937	0.0469129816416291	71319	33893	30644
c1y_0072201	food_allergy_peanuts_feeding_status_case_combined_4y	-0.4385	0.7756	-0.5654	0.5718	0.0141	0.005	0.0049	0.0073	0.830508	1.01389	0.0175589634859917	71319	78335	71069
c1y_0072201	food_allergy_score_cum_count_until_4yo	0.9664	0.5596	1.7269	0.0842	0.2055	0.0053	0.0049	0.064	0.830508	6.09524	0.209579328032392	71319	77531	69656
c1y_0072201	food_allergy_sesame_feeding_status_case_combined_1yh	-0.1282	0.5906	-0.2171	0.8281	-0.0011	0.0045	0.0049	0.0083	0.830508	1.22059	-0.000341577153627409	71319	78335	71069
c1y_0072201	food_allergy_sesame_feeding_status_case_combined_2y	NA	NA	NA	NA	0.0032	0.0051	0.0049	-0.0116	0.830508	-2	NA	71319	77898	70724
c1y_0072201	food_allergy_sesame_feeding_status_case_combined_3y	0.4131	1.0765	0.3838	0.7012	5e-04	0.0043	0.0049	0.0033	0.830508	0.540984	-0.000850466725174227	71319	32861	29730
c1y_0072201	food_allergy_shellfish_feeding_status_case_combined_1yh	0.2721	0.422	0.6448	0.519	0.022	0.0052	0.0049	0.0297	0.830508	4.30435	0.0203388924742211	71319	79399	71150
c1y_0072201	food_allergy_shellfish_feeding_status_case_combined_2y	0.1981	0.6189	0.3201	0.7489	0.0141	0.0055	0.0049	0.0117	0.830508	1.82812	0.018041278293829	71319	47125	42154
c1y_0072201	food_allergy_shellfish_feeding_status_case_combined_3y	1	4.1022	0.4853	0.6274	0.0211	0.0054	0.0049	0.0023	0.830508	0.338235	0.0243874686696049	71319	39080	35953
c1y_0072201	food_allergy_shellfish_feeding_status_case_combined_4y	-0.0785	0.4527	-0.1733	0.8624	0.0225	0.0053	0.0049	0.0249	0.830508	3.32	0.032877817517808	71319	44861	40378
c1y_0072201	food_allergy_soba_feeding_status_case_combined_1yh	-0.1012	0.3817	-0.2652	0.7909	0.0218	0.0047	0.0049	0.0249	0.830508	3.95238	0.0244102957975998	71319	78335	71069
c1y_0072201	food_allergy_soba_feeding_status_case_combined_2y	-0.6031	0.6278	-0.9605	0.3368	0.0306	0.0049	0.0049	0.0143	0.830508	2.2	0.0376421244438799	71319	78010	70813
c1y_0072201	food_allergy_soba_feeding_status_case_combined_3y	-1	1.2956	-0.7863	0.4317	0.033	0.0052	0.0049	0.0059	0.830508	0.819444	0.058804628672777	71319	33803	30566
c1y_0072201	food_allergy_soba_feeding_status_case_combined_4y	0.1242	0.6465	0.1921	0.8477	0.0247	0.0051	0.0049	0.0094	0.830508	1.32394	0.0253156533959751	71319	78335	71069
c1y_0072201	food_allergy_wheat_feeding_status_case_combined_1yh	0.7695	0.7209	1.0674	0.2858	0.0685	0.0045	0.0049	0.008	0.830508	1.45455	0.0680691973212027	71319	79399	71150
c1y_0072201	fruit_allergy_score_until_4yo_positive	0.666	0.6819	0.9766	0.3288	0.0365	0.0047	0.0049	0.0137	0.830508	2.20968	0.033459206537283	71319	79780	71319
c1y_0072201	ft1b_0080001	0.481	0.4987	0.9645	0.3348	0.0245	0.0053	0.0049	0.0438	0.830508	3.68067	0.0195435924273305	71319	77888	69934
c1y_0072201	ft1b_0400001	-0.3916	0.4179	-0.9369	0.3488	0.0043	0.005	0.0049	0.0545	0.830508	4.12879	0.01125941304393	71319	71814	68052
c1y_0072201	ft1b_0410001	-0.5952	0.486	-1.2247	0.2207	0.0045	0.0049	0.0049	0.0599	0.830508	3.94079	0.0168805326342061	71319	38984	38708
c1y_0072201	ft1b_0420001	-0.6821	0.5523	-1.235	0.2168	0.0041	0.005	0.0049	0.0544	0.830508	3.62667	0.0164230306693771	71319	52971	52561
c1y_0072201	ft1b_0430001	-0.0385	0.3488	-0.1103	0.9121	-0.0077	0.0048	0.0049	0.0461	0.830508	3.17931	-0.0082036521299393	71319	60310	58917
c1y_0072201	ft1b_0440001	-0.4035	0.4447	-0.9074	0.3642	0.0057	0.0047	0.0049	0.053	0.830508	4.24	0.0131691210383258	71319	61559	60126
c1y_0072201	ft1b_0450001	0.4338	0.4851	0.8943	0.3712	-0.0059	0.0051	0.0049	0.0486	0.830508	4.58491	-0.0137262622687539	71319	58782	57347
c1y_0072201	ft1b_0460001	0.0805	0.3856	0.2087	0.8347	-0.0041	0.0055	0.0049	0.0516	0.830508	4.96154	-0.00606519446975235	71319	59324	57823
c1y_0072201	ft1b_0470001b	NA	NA	NA	NA	0.0126	0.0049	0.0049	-0.0046	0.830508	-0.479167	NA	71319	68351	66376
c1y_0072201	ft1b_0480001	-0.4815	0.4992	-0.9646	0.3347	8.9795e-05	0.0051	0.0049	0.0568	0.830508	3.44242	0.00839513303307364	71319	60039	58526
c1y_0072201	gastroenteritis_cum_2y	0.9852	0.8854	1.1128	0.2658	0.015	0.005	0.0049	0.0158	0.830508	2.07895	0.0074091998410617	71319	76690	69329
c1y_0072201	hand_foot_and_mouth_disease_cum_2y	NA	NA	NA	NA	0.0154	0.0054	0.0049	-6e-04	0.830508	-0.0810811	NA	71319	77269	70199
c1y_0072201	hba1c_ngsp_early	0.0884	0.2857	0.3095	0.7569	-0.0046	0.005	0.0049	0.0558	0.830508	6.2	-0.00628299928058714	71319	70444	70444
c1y_0072201	herpangina_cum_2y	0.5808	0.6793	0.855	0.3925	0.0077	0.0048	0.0049	0.0091	0.830508	1.26389	0.00441907550027315	71319	75758	68468
c1y_0072201	hg	0.1183	0.2283	0.5183	0.6043	-0.0079	0.0055	0.0049	0.078	0.830508	1.93069	-0.011286922838842	71319	65303	63439
c1y_0072201	hsv_infection_cum_2y	0.7278	1.5035	0.4841	0.6283	0.012	0.0049	0.0049	0.0026	0.830508	0.472727	0.0137116899451815	71319	43845	41274
c1y_0072201	influenza_viral_infections_cum_4y	0.286	0.4462	0.6408	0.5216	0.0026	0.0053	0.0049	0.0286	0.830508	3.91781	-0.0007007292666716	71319	73768	69931
c1y_0072201	intellectual_and_developmental_disability_including_language_delay_cum_4y	NA	NA	NA	NA	NA	NA	0.0049	2e-04	0.830508	0.030303	NA	71319	47286	44654
c1y_0072201	isacc_modified_current_runny_nose_autumn_2y	1	6.7548	0.2807	0.7789	0.0186	0.0047	0.0049	0.0014	0.830508	0.237288	0.0138408585165711	71319	70084	70084
c1y_0072201	isacc_modified_current_runny_nose_autumn_3y	-0.2554	0.9603	-0.2659	0.7903	0.0234	0.0049	0.0049	0.0039	0.830508	0.590909	0.0247153210713846	71319	70773	70773
c1y_0072201	isacc_modified_current_runny_nose_autumn_4y	NA	NA	NA	NA	0.0262	0.0052	0.0049	-0.0066	0.830508	-1.06452	NA	71319	70875	70875
c1y_0072201	isacc_modified_current_runny_nose_nonpollen_season_2y	NA	NA	NA	NA	NA	NA	0.0049	5e-04	0.830508	0.0746269	NA	71319	70089	70089
c1y_0072201	isacc_modified_current_runny_nose_nonpollen_season_3y	NA	NA	NA	NA	0.0261	0.0047	0.0049	-0.0024	0.830508	-0.393443	NA	71319	70610	70610
c1y_0072201	isacc_modified_current_runny_nose_nonpollen_season_4y	NA	NA	NA	NA	NA	NA	0.0049	0.001	0.830508	0.149254	NA	71319	71029	71029
c1y_0072201	isacc_modified_current_runny_nose_pollen_season_2y	NA	NA	NA	NA	NA	NA	0.0049	6e-04	0.830508	0.0983607	NA	71319	70695	70695
c1y_0072201	isacc_modified_current_runny_nose_pollen_season_3y	0.522	0.8976	0.5815	0.5609	0.026	0.0047	0.0049	0.0055	0.830508	0.833333	0.023500261853666	71319	70839	70839
c1y_0072201	isacc_modified_current_runny_nose_pollen_season_4y	-0.3416	0.73	-0.468	0.6398	0.0224	0.0056	0.0049	0.0103	0.830508	1.43056	0.025067674076318	71319	71000	71000
c1y_0072201	isacc_modified_current_runny_nose_spring_2y	0.1682	1.5589	0.1079	0.9141	0.0242	0.0047	0.0049	0.0019	0.830508	0.301587	0.0240242672852671	71319	69835	69835
c1y_0072201	isacc_modified_current_runny_nose_spring_3y	0.1754	1.2275	0.1429	0.8864	0.0235	0.0049	0.0049	0.0027	0.830508	0.428571	0.0230506042947097	71319	70710	70710
c1y_0072201	isacc_modified_current_runny_nose_spring_4y	-0.4108	0.7585	-0.5416	0.5881	0.0246	0.0056	0.0049	0.0091	0.830508	1.28169	0.0276085292336824	71319	70903	70903
c1y_0072201	isacc_modified_current_runny_nose_summer_2y	NA	NA	NA	NA	0.0185	0.0047	0.0049	-7e-04	0.830508	-0.118644	NA	71319	69963	69963
c1y_0072201	isacc_modified_current_runny_nose_summer_3y	-1	2.2738	-0.4957	0.6201	0.019	0.0046	0.0049	0.0024	0.830508	0.358209	0.0230437514754332	71319	70615	70615
c1y_0072201	isacc_modified_current_runny_nose_summer_4y	NA	NA	NA	NA	0.024	0.005	0.0049	-3e-04	0.830508	-0.0379747	NA	71319	70580	70580
c1y_0072201	isacc_modified_current_runny_nose_winter_2y	-0.1393	0.9371	-0.1486	0.8818	0.0196	0.0047	0.0049	0.0049	0.830508	0.742424	0.020450317956635	71319	70830	70830
c1y_0072201	isacc_modified_current_runny_nose_winter_3y	NA	NA	NA	NA	0.0193	0.0045	0.0049	-9e-04	0.830508	-0.160714	NA	71319	70889	70889
c1y_0072201	isacc_modified_current_runny_nose_winter_4y	NA	NA	NA	NA	0.0161	0.0053	0.0049	-0.0038	0.830508	-0.535211	NA	71319	70806	70806
c1y_0072201	kawasaki_disease_cum_4y	NA	NA	NA	NA	0.0039	0.0049	0.0049	-6e-04	0.830508	-0.0967742	NA	71319	63992	58160
c1y_0072201	length_of_labor	-0.4188	0.4331	-0.9669	0.3336	0.0021	0.0046	0.0049	0.0336	0.830508	4.73239	0.00769880254379723	71319	73913	70066
c1y_0072201	low_birth_weight	0.0463	0.3246	0.1426	0.8866	-0.0055	0.0056	0.0049	0.0312	0.830508	4.8	-0.00640688248742933	71319	73406	69594
c1y_0072201	lower_respiratory_tract_infection_cum_2y	-0.2943	0.5096	-0.5775	0.5636	0.0183	0.0049	0.0049	0.0186	0.830508	2.58333	0.0224190521418478	71319	78217	70652
c1y_0072201	m0mb_0410001	-0.2933	0.3149	-0.9314	0.3516	-5e-04	0.0053	0.0049	0.0693	0.830508	6.41667	0.00505048564451622	71319	62863	61500
c1y_0072201	m0mb_0420001	-0.2917	0.3307	-0.8822	0.3776	-0.0018	0.0056	0.0049	0.0712	0.830508	6.47273	0.00360024651956983	71319	61277	59878
c1y_0072201	m0mb_0430001	-0.2147	0.2783	-0.7717	0.4403	-0.0081	0.0052	0.0049	0.062	0.830508	4.46043	-0.00527852562703108	71319	62924	61369
c1y_0072201	m0mb_0450001	0.4082	0.4961	0.8228	0.4106	-0.0063	0.0049	0.0049	0.0209	0.830508	3.16667	-0.0112561579435516	71319	60951	59511
c1y_0072201	m0mb_0460001	0.1694	0.4305	0.3935	0.6939	-0.0096	0.0048	0.0049	0.0224	0.830508	3.5	-0.0127146562105086	71319	59290	57985
c1y_0072201	m0mb_0480001	-0.3824	0.3647	-1.0486	0.2944	-0.0028	0.0054	0.0049	0.0638	0.830508	6.44444	0.00393182383814173	71319	79490	71074
c1y_0072201	m1m_0030001_1	NA	NA	NA	NA	NA	NA	0.0049	0.0011	0.830508	0.186441	NA	71319	61849	60285
c1y_0072201	m1m_0030001_2	-0.0639	0.5416	-0.118	0.9061	0.0047	0.0049	0.0049	0.0098	0.830508	1.46269	0.00566238653921218	71319	61849	60285
c1y_0072201	m1m_0030001_3	NA	NA	NA	NA	-0.0016	0.0046	0.0049	-0.0104	0.830508	-1.92593	NA	71319	61849	60285
c1y_0072201	m1m_0040001_1	-0.3717	0.5225	-0.7114	0.4768	-0.0106	0.0049	0.0049	0.0166	0.830508	2.72131	-0.00778619846062835	71319	69461	67489
c1y_0072201	m1m_0040001_2	0.8999	1.6804	0.5355	0.5923	0.0101	0.0048	0.0049	0.0022	0.830508	0.431373	0.00761570156827362	71319	69328	67360
c1y_0072201	m1m_0040001_4	0.4566	0.5523	0.8267	0.4084	0.0069	0.0049	0.0049	0.0173	0.830508	2.74603	0.00303391108746736	71319	69297	67333
c1y_0072201	m1m_0040001_6	NA	NA	NA	NA	0.0026	0.0048	0.0049	-0.0088	0.830508	-1.76	NA	71319	69223	67259
c1y_0072201	m1m_0250001_1	0.2847	0.5129	0.555	0.5789	-0.0037	0.0053	0.0049	0.0132	0.830508	2.09524	-0.00621015370744532	71319	69258	67294
c1y_0072201	m1m_0250001_2	-0.3853	0.6106	-0.631	0.528	0.0016	0.0053	0.0049	0.0101	0.830508	1.60317	0.00441526264450283	71319	69212	67249
c1y_0072201	m1m_0250001_3	-1	2.2144	-0.4908	0.6236	9e-04	0.0053	0.0049	0.0035	0.830508	0.603448	0.00546359880654905	71319	69260	67296
c1y_0072201	m1m_0260001_1	1	1.0961	1.1099	0.267	-0.0073	0.0047	0.0049	0.0079	0.830508	1.36207	-0.015290350966612	71319	69261	67298
c1y_0072201	m1m_0260001_2	-1	1.5331	-1.0176	0.3089	0.0084	0.0047	0.0049	0.0055	0.830508	0.901639	0.016963152461994	71319	69210	67247
c1y_0072201	m1m_bed_time	NA	NA	NA	NA	NA	NA	0.0049	2e-04	0.830508	0.0350877	NA	71319	70928	70928
c1y_0072201	m1m_nap_count	0.1743	0.4137	0.4213	0.6735	0.0023	0.005	0.0049	0.0286	0.830508	4.4	0.000250807586563256	71319	70705	70705
c1y_0072201	m1m_night_wake_up_count	-0.0868	0.395	-0.2197	0.8261	-0.0043	0.0045	0.0049	0.0238	0.830508	3.83871	-0.00342892170003632	71319	70761	70761
c1y_0072201	m1m_sleep_time_day	0.4177	0.3918	1.0662	0.2863	-0.0039	0.0044	0.0049	0.0395	0.830508	6.69492	-0.00994765460419682	71319	70804	70804
c1y_0072201	m1m_sleep_time_night	0.5716	0.5883	0.9717	0.3312	-0.0035	0.0048	0.0049	0.0141	0.830508	2.2381	-0.00834096535971958	71319	70894	70894
c1y_0072201	m1m_total_sleep_time	0.6269	0.5101	1.2291	0.219	-0.0048	0.0045	0.0049	0.028	0.830508	4.66667	-0.0123618246522453	71319	70887	70887
c1y_0072201	m1m_wake_up_time	0.8218	0.7344	1.119	0.2631	6e-04	0.0046	0.0049	0.0249	0.830508	3.19231	-0.00860443247206963	71319	70926	70926
c1y_0072201	mbpfas0001b	-1	1.4338	-0.7231	0.4696	0.0025	0.0049	0.0049	0.0136	0.830508	0.660194	0.0116893960745661	71319	55151	50295
c1y_0072201	mbpfas0007	1	5.3125	0.4649	0.642	-0.0128	0.0048	0.0049	0.0067	0.830508	0.345361	-0.0281414807215792	71319	64676	62867
c1y_0072201	mbpfas0009	0.2331	0.4823	0.4834	0.6288	-0.0103	0.0046	0.0049	0.054	0.830508	2.45455	-0.0153799880858029	71319	64642	62832
c1y_0072201	mbpfas0013	0.9151	0.7165	1.2771	0.2016	-0.0087	0.0044	0.0049	0.0495	0.830508	2.25	-0.0243210595245036	71319	64642	62832
c1y_0072201	mbpfas0017	0.6296	0.6305	0.9986	0.318	-0.0063	0.0045	0.0049	0.0561	0.830508	2.55	-0.0177920367278967	71319	64701	62891
c1y_0072201	mbpfas0021	0.7247	1.1823	0.6129	0.5399	-0.0041	0.0047	0.0049	0.0148	0.830508	0.714976	-0.0107054984689316	71319	64701	62891
c1y_0072201	mbpfas0025	NA	NA	NA	NA	-0.0067	0.0044	0.0049	-0.001	0.830508	-0.046729	NA	71319	64718	62907
c1y_0072201	mbpfas0029	0.257	0.605	0.4248	0.671	-0.002	0.0045	0.0049	0.0334	0.830508	1.63725	-0.00555499137613513	71319	64700	62890
c1y_0072201	mbpfas0039b	NA	NA	NA	NA	NA	NA	0.0049	0.0042	0.830508	0.214286	NA	71319	72755	66398
c1y_0072201	mbpfas0041	NA	NA	NA	NA	NA	NA	0.0049	0.0047	0.830508	0.20524	NA	71319	64700	62890
c1y_0072201	mbpfas0045	NA	NA	NA	NA	0.0077	0.0047	0.0049	-0.008	0.830508	-0.451977	NA	71319	65579	63339
c1y_0072201	mbpfas0047	0.3142	0.5591	0.562	0.5741	-0.004	0.0046	0.0049	0.0515	0.830508	2.48792	-0.00958305884412724	71319	65579	63339
c1y_0072201	mbpfas0053b	1	1.1286	0.9124	0.3615	-0.0038	0.0053	0.0049	0.0222	0.830508	1.21978	-0.0168355113656906	71319	37207	33369
c1y_0072201	mbpfas0067b	1	0.9126	1.2838	0.1992	-0.0053	0.0046	0.0049	0.0296	0.830508	1.5914	-0.0200306931228995	71319	68351	66376
c1y_0072201	mbpfas0073	-0.4433	0.5123	-0.8653	0.3869	6e-04	0.0046	0.0049	0.0626	0.830508	2.69828	0.00870948687156013	71319	65579	63339
c1y_0072201	milk_allergy_1hy	0.8453	0.5107	1.6552	0.0979	0.3071	0.0051	0.0049	0.0138	0.830508	2.15625	0.323756422288141	71319	78297	70034
c1y_0072201	milk_allergy_2y	0.4271	0.5194	0.8222	0.4109	0.2599	0.0054	0.0049	0.0113	0.830508	1.79365	0.274498474842	71319	79419	71011
c1y_0072201	milk_allergy_3y	1	5.9824	0.4727	0.6364	0.2027	0.0055	0.0049	0.0017	0.830508	0.288136	0.206940359874057	71319	79735	71288
c1y_0072201	milk_allergy_cum_4y	0.7227	0.4399	1.643	0.1004	0.3061	0.0057	0.0049	0.0203	0.830508	3.02985	0.324508800176701	71319	77194	69325
c1y_0072201	milk_allergy_score_until_4yo	1	0.5912	1.8393	0.0659	0.3099	0.0055	0.0049	0.0317	0.830508	4.28378	0.321975969798662	71319	78788	70479
c1y_0072201	milk_allergy_score_until_4yo_positive	1	0.5977	1.7836	0.0745	0.2903	0.0055	0.0049	0.0309	0.830508	4.06579	0.299302544935845	71319	79780	71319
c1y_0072201	mn	-0.2776	0.3077	-0.9022	0.367	3.2004e-05	0.0049	0.0049	0.0781	0.830508	4.91195	0.00570574538983069	71319	65303	63439
c1y_0072201	mt1b_0020001	0.5196	0.4713	1.1025	0.2702	0.021	0.0049	0.0049	0.0349	0.830508	4.30864	0.0162037231359355	71319	65579	63339
c1y_0072201	mt1b_0020101	0.5948	0.5098	1.1667	0.2433	0.0201	0.0048	0.0049	0.0332	0.830508	4.25641	0.014940515294161	71319	61264	59738
c1y_0072201	mt1b_0030001	-0.0396	0.3609	-0.1099	0.9125	0.0161	0.0049	0.0049	0.0286	0.830508	3.575	0.0186062095828289	71319	61195	59672
c1y_0072201	mt1b_0030101	-0.1254	0.365	-0.3436	0.7312	0.0163	0.0048	0.0049	0.0294	0.830508	3.58537	0.0199079162172148	71319	61095	59577
c1y_0072201	mt1b_0040001b	-0.7023	0.6441	-1.0904	0.2755	0.0068	0.0048	0.0049	0.015	0.830508	2.58621	0.0133062846786265	71319	68351	66376
c1y_0072201	mt1b_0040101b	-0.7072	0.6681	-1.0585	0.2898	0.0061	0.0048	0.0049	0.0141	0.830508	2.35	0.0124127634089864	71319	68351	66376
c1y_0072201	mt1b_0050001	0.5835	0.5185	1.1254	0.2604	0.0114	0.0049	0.0049	0.0302	0.830508	4.50746	0.00563202026001288	71319	61095	59577
c1y_0072201	mt1b_0050101	0.5924	0.5339	1.1096	0.2672	0.0111	0.005	0.0049	0.03	0.830508	4.34783	0.00520131621669474	71319	61156	59635
c1y_0072201	mt1b_0060001	-0.0651	0.4194	-0.1553	0.8766	0.0129	0.0047	0.0049	0.02	0.830508	2.85714	0.0151238526318261	71319	61118	59597
c1y_0072201	mt1b_0060101	-0.0719	0.4289	-0.1676	0.8669	0.0133	0.0047	0.0049	0.0191	0.830508	2.72857	0.0156171673801602	71319	61118	59597
c1y_0072201	mt1b_0080001	0.3709	0.361	1.0276	0.3041	0.0236	0.0049	0.0049	0.0576	0.830508	6.32967	0.0205679317738006	71319	61089	59572
c1y_0072201	mt1b_0100101	-0.0683	0.2887	-0.2366	0.813	-0.0029	0.0053	0.0049	0.0571	0.830508	3.48171	-0.00213779033454469	71319	61089	59572
c1y_0072201	mt1b_0100201	0.1565	0.2725	0.5744	0.5657	-1e-04	0.0046	0.0049	0.055	0.830508	6.11111	-0.00276446655060894	71319	60213	58719
c1y_0072201	mt1b_0100301	0.4107	0.4128	0.995	0.3197	-0.0063	0.0051	0.0049	0.034	0.830508	4.72222	-0.0125779318070778	71319	60213	58719
c1y_0072201	mt1b_0100401	0.3513	0.3789	0.9273	0.3538	-0.0043	0.0048	0.0049	0.039	0.830508	5.34247	-0.00987337566211217	71319	60213	58719
c1y_0072201	mt1b_0100501	-0.0296	0.2606	-0.1134	0.9097	-9e-04	0.005	0.0049	0.0606	0.830508	5.66355	-0.000457533584128756	71319	79676	71232
c1y_0072201	mt1b_0100601	-0.0329	0.2615	-0.1259	0.8998	-0.0032	0.0049	0.0049	0.0596	0.830508	5.51852	-0.00294250731575673	71319	78089	70058
c1y_0072201	mt1b_0100701	0.1919	0.3104	0.6184	0.5363	-0.006	0.0054	0.0049	0.0456	0.830508	5.92208	-0.0110725176050611	71319	45836	43303
c1y_0072201	mt1b_0100801	-0.2801	0.254	-1.1027	0.2702	-0.0105	0.0053	0.0049	0.0914	0.830508	7.87931	-0.0083689763745562	71319	45692	43167
c1y_0072201	mt1b_0200101	-0.2185	0.3066	-0.7127	0.476	-0.0156	0.0051	0.0049	0.0567	0.830508	5.0177	-0.0175041682180697	71319	45835	43295
c1y_0072201	mt1b_0200201	0.1951	0.3023	0.6451	0.5188	0.0095	0.005	0.0049	0.0537	0.830508	4.92661	0.00968530014977319	71319	45692	43166
c1y_0072201	mt1b_0200301	-0.4253	0.4158	-1.0229	0.3064	0.0115	0.0051	0.0049	0.0432	0.830508	4.69565	0.0185724621335976	71319	73666	69844
c1y_0072201	mt1b_0200401	0.4777	0.3975	1.2017	0.2295	0.018	0.0055	0.0049	0.0552	0.830508	5.52	0.0120877541768436	71319	60292	60292
c1y_0072201	mt1b_0200501	-0.5005	0.5018	-0.9973	0.3186	0.0099	0.0049	0.0049	0.026	0.830508	1.9697	0.0162144656260847	71319	69669	67661
c1y_0072201	mt1b_0400001	-0.693	0.4911	-1.4109	0.1583	0.0052	0.0053	0.0049	0.0725	0.830508	6.90476	0.0192343031541331	71319	69712	67689
c1y_0072201	mt1b_0410001	-0.8572	0.5946	-1.4415	0.1494	0.0063	0.0053	0.0049	0.0631	0.830508	6.8587	0.0223867730261625	71319	70145	68103
c1y_0072201	mt1b_0420001	-0.9201	0.6588	-1.3966	0.1625	0.0059	0.0053	0.0049	0.0587	0.830508	6.52222	0.0225708992766284	71319	67528	65615
c1y_0072201	mt1b_0430001	-0.1716	0.292	-0.5875	0.5569	-0.0041	0.0052	0.0049	0.058	0.830508	4.87395	-0.00161827092827311	71319	63889	62058
c1y_0072201	mt1b_0440001	-0.5135	0.4617	-1.1122	0.2661	0.0018	0.0048	0.0049	0.0611	0.830508	6.17172	0.0112229417013792	71319	63432	61676
c1y_0072201	mt1b_0450001	0.6552	0.5526	1.1857	0.2358	7e-04	0.0044	0.0049	0.029	0.830508	4.14286	-0.00713775946202136	71319	58567	56970
c1y_0072201	mt1b_0460001	0.8293	0.6157	1.347	0.178	-0.0049	0.0043	0.0049	0.0312	0.830508	4.52174	-0.0160718315452621	71319	59441	57729
c1y_0072201	mt1b_0470001	NA	NA	NA	NA	0.0151	0.0048	0.0049	-0.0051	0.830508	-0.87931	NA	71319	58261	56579
c1y_0072201	mt1b_0480001	-0.8803	0.6511	-1.3521	0.1763	0.0027	0.0054	0.0049	0.0615	0.830508	5.6422	0.018997904662563	71319	58181	56509
c1y_0072201	mt1u_0010001	-0.2461	0.4954	-0.4968	0.6194	-0.003	0.0055	0.0049	0.0165	0.830508	2.79661	-0.0011858679558193	71319	59348	57642
c1y_0072201	mt1u_0020001	-0.4804	0.6315	-0.7608	0.4468	9e-04	0.0053	0.0049	0.013	0.830508	2.13115	0.00489573312820842	71319	59136	57432
c1y_0072201	mt2b_0410001	-0.595	0.4323	-1.3762	0.1688	-0.0017	0.0056	0.0049	0.0775	0.830508	6.73913	0.0101467041795118	71319	61851	60276
c1y_0072201	mt2b_0420001	-0.5284	0.4283	-1.2338	0.2173	-0.0041	0.0059	0.0049	0.0791	0.830508	6.76068	0.00607719880378829	71319	59936	58462
c1y_0072201	mt2b_0430001	-0.3163	0.3144	-1.006	0.3144	-0.0042	0.0052	0.0049	0.0853	0.830508	5.29814	0.00124131707619618	71319	47540	46298
c1y_0072201	mt2b_0450001	0.2413	0.2976	0.8109	0.4174	-0.0033	0.0053	0.0049	0.0514	0.830508	6.425	-0.00819283119069826	71319	47983	46737
c1y_0072201	mt2b_0460001	0.3881	0.3784	1.0257	0.3051	-0.0116	0.0051	0.0049	0.0452	0.830508	5.38095	-0.0306011905749563	71319	20259	18332
c1y_0072201	mt2b_0480001	-0.6608	0.5124	-1.2895	0.1972	-0.0072	0.0058	0.0049	0.0758	0.830508	5.57353	-0.00228782513443808	71319	20259	18332
c1y_0072201	mt2b_0490001	0.5265	0.4853	1.0849	0.278	-0.0111	0.0049	0.0049	0.0271	0.830508	3.56579	-0.0295576009329135	71319	20259	18332
c1y_0072201	mt2u_0010001	0.286	0.4458	0.6415	0.5212	-0.0045	0.0054	0.0049	0.0227	0.830508	3.72131	-0.0125203014833833	71319	20259	18332
c1y_0072201	mt2u_0020001	0.2703	0.4499	0.6007	0.548	-0.0055	0.0052	0.0049	0.0228	0.830508	3.8	-0.0091334702897533	71319	71674	63944
c1y_0072201	mumps_cum_4y	1	2.2694	0.7197	0.4717	-0.0088	0.005	0.0049	0.0044	0.830508	0.594595	-0.0191749005841226	71319	46817	44208
c1y_0072201	mycotic_or_fungal_infection_cum_2y	0.353	0.9055	0.3898	0.6966	0.0072	0.0051	0.0049	0.0053	0.830508	0.929825	0.0082834462269569	71319	39997	38301
c1y_0072201	nuts_allergy_score_until_4yo_positive	1	1.2504	1.3898	0.1646	0.059	0.0052	0.0049	0.0098	0.830508	1.44118	0.0513468367985553	71319	77649	69679
c1y_0072201	otitis_media_cum_2y	-0.0639	0.4136	-0.1545	0.8772	0.0159	0.0052	0.0049	0.0243	0.830508	3.68182	0.0177098084964921	71319	77970	70773
c1y_0072201	out_of_night_diapers_age_4y	0.1347	0.5176	0.2603	0.7946	-0.0129	0.0049	0.0049	0.0304	0.830508	2.15603	-0.0149072384609037	71319	70238	70238
c1y_0072201	participant_reported_food_allergy_cum_4y	0.9176	0.5468	1.6781	0.0933	0.1839	0.005	0.0049	0.0429	0.830508	4.71429	0.188891942705067	71319	76496	68725
c1y_0072201	pb	-0.2547	0.3438	-0.7409	0.4588	-0.0015	0.0053	0.0049	0.0508	0.830508	6.51282	0.00247431175825431	71319	65300	63434
c1y_0072201	peanuts_allergy_score_4yo_positive	1	11.353	0.2825	0.7775	0.0386	0.0048	0.0049	0.0018	0.830508	0.28125	0.0316598628275291	71319	78192	70168
c1y_0072201	premature_birth	0.2743	0.6862	0.3998	0.6893	-0.0045	0.0053	0.0049	0.0091	0.830508	1.56897	-0.00654754587959348	71319	73679	69850
c1y_0072201	psychomotor_developmental_delay_cum_4y	NA	NA	NA	NA	0.0022	0.0051	0.0049	-0.0018	0.830508	-0.295082	NA	71319	50028	47208
c1y_0072201	roseola_infantum_cum_2y	-0.4397	0.6027	-0.7296	0.4657	0.0054	0.0049	0.0049	0.0126	0.830508	2	0.00924451132376293	71319	78209	70647
c1y_0072201	rsv_infection_cum_2y	0.328	0.404	0.812	0.4168	0.0104	0.0051	0.0049	0.0361	0.830508	5.30882	0.00675523872966533	71319	78538	70899
c1y_0072201	sccon003	-0.495	0.4056	-1.2203	0.2223	-8e-04	0.005	0.0049	0.0704	0.830508	8.38095	0.00866121028059927	71319	64819	62999
c1y_0072201	sccon005	0.2206	0.3956	0.5576	0.5771	-0.0075	0.0053	0.0049	0.0252	0.830508	3.76119	-0.0107108381601654	71319	64752	62940
c1y_0072201	se	-0.1633	0.2631	-0.6207	0.5348	0.0015	0.0056	0.0049	0.0628	0.830508	1.82558	0.00463721238787825	71319	65303	63439
c1y_0072201	shellfish_allergy_score_until_4yo_positive	0.8612	1.6357	0.5265	0.5986	0.0384	0.0049	0.0049	0.0027	0.830508	0.442623	0.0377383168204393	71319	79295	70904
c1y_0072201	soba_allergy_score_until_4yo_positive	1	0.8691	1.4692	0.1418	0.0467	0.0045	0.0049	0.0105	0.830508	1.75	0.0405458614982594	71319	79780	71319
c1y_0072201	soybean_allergy_score_until_4yo_positive	1	1.2281	1.196	0.2317	0.0638	0.0047	0.0049	0.0084	0.830508	1.29231	0.0588341382634028	71319	78831	70488
c1y_0072201	streptococcus_pyogenes_cum_4y	-0.7893	0.9966	-0.792	0.4284	0.0149	0.0052	0.0049	0.0062	0.830508	0.984127	0.0223820326072131	71319	55465	52332
c1y_0072201	ucbb_0080001b	0.497	0.4521	1.0993	0.2716	-5e-04	0.0047	0.0049	0.029	0.830508	4.83333	-0.00656217434328068	71319	68351	66376
c1y_0072201	ucbb_0410001	-0.071	0.1554	-0.4571	0.6476	0.0085	0.0063	0.0049	0.3582	0.830508	8.3109	0.0156767013062698	71319	70970	63298
c1y_0072201	ucbb_0420001	-0.0412	0.1549	-0.2663	0.79	0.006	0.0063	0.0049	0.3484	0.830508	7.81166	0.00999823673598807	71319	79712	71258
c1y_0072201	ucbb_0430001	0.2209	0.1917	1.152	0.2493	-0.0072	0.0059	0.0049	0.2981	0.830508	4.26466	-0.0225076986840598	71319	40817	37468
c1y_0072201	ucbb_0450001	-0.2112	0.238	-0.8876	0.3748	0.0056	0.0051	0.0049	0.0986	0.830508	10.9556	0.0112496564377306	71319	67970	64851
c1y_0072201	ucbb_0460001	-0.1702	0.2336	-0.7286	0.4662	0.0095	0.0051	0.0049	0.0956	0.830508	10.5055	0.0144272232599368	71319	64328	64328
c1y_0072201	ucbb_0480001	-0.0847	0.1624	-0.5217	0.6019	0.0063	0.0063	0.0049	0.3442	0.830508	7.23109	0.0129288563222748	71319	60593	59454
c1y_0072201	upper_respiratory_tract_infection_cum_2y	-0.1047	0.4958	-0.2111	0.8328	0.0117	0.005	0.0049	0.018	0.830508	2.64706	0.0134764263249991	71319	77835	70650
c1y_0072201	urinary_tract_infections_cum_4y	NA	NA	NA	NA	0.0018	0.0049	0.0049	-0.0027	0.830508	-0.442623	NA	71319	39706	38018
c1y_0072201	urticaria_cum_4y	0.342	0.6089	0.5616	0.5744	0.0318	0.0052	0.0049	0.0121	0.830508	1.77941	0.0312348109965501	71319	77462	70340
c1y_0072201	varicella_cum_4y	1	1.5387	0.8586	0.3905	-1.0591e-05	0.0049	0.0049	0.0045	0.830508	0.642857	-0.00624436121785652	71319	73600	69774
c1y_0072201	wheat_allergy_score_until_4yo_positive	0.833	0.5849	1.4242	0.1544	0.0988	0.0046	0.0049	0.0305	0.830508	4.55224	0.0965030864626265	71319	79011	70654
c1y_0072301	BMI	-0.0621	0.1122	-0.5534	0.58	0.0036	0.0063	0.0164	0.1732	2.15789	19.4607	0.00766212338697801	71319	163835	0
c1y_0072301	adenovirus_infection_cum_2y	0.1186	0.2497	0.4747	0.635	-0.0041	0.0049	0.0164	0.0171	2.15789	2.71429	-0.00641736958249017	71319	77835	70650
c1y_0072301	allergic_conjunctivitis_cum_4y	0.4228	0.313	1.3509	0.1767	0.025	0.0055	0.0164	0.0162	2.15789	2.28169	0.0197578499010345	71319	78065	70854
c1y_0072301	allergic_conjunctivitis_or_rhinitis_or_hay_fever_cum_4y	0.6074	0.4615	1.3161	0.1881	0.0393	0.005	0.0164	0.0086	2.15789	1.11688	0.0389225805341828	71319	63992	58160
c1y_0072301	allergic_rhinitis_cum_4y	0.6738	0.3871	1.7407	0.0817	0.0332	0.0052	0.0164	0.0126	2.15789	1.55556	0.0256831430889975	71319	77901	70711
c1y_0072301	any_food_allergy_score_positive_until_4yo	1	0.1716	6.1623	7.1697e-10	0.3857	0.0057	0.0164	0.0548	2.15789	5.48	0.394345776002508	71319	77649	69679
c1y_0072301	asthma_cum_4y	0.7433	0.2511	2.9607	0.0031	0.0306	0.0052	0.0164	0.0306	2.15789	3.1875	0.0268464114529911	71319	44861	40378
c1y_0072301	atopic_dermatitis_cum_4y	0.8295	0.2151	3.8566	1e-04	0.0965	0.0055	0.0164	0.0633	2.15789	5.86111	0.0778909080607493	71319	78335	71069
c1y_0072301	autistic_spectrum_disorder_and_pddnos_cum_4y	-0.1894	0.3475	-0.545	0.5857	3e-04	0.005	0.0164	0.0107	2.15789	1.94545	0.00285922249619656	71319	73600	69774
c1y_0072301	bone_fracture_cum_4y	0.0394	0.6095	0.0647	0.9484	0.0182	0.0048	0.0164	0.0034	2.15789	0.548387	0.0187692361858367	71319	73768	69931
c1y_0072301	breast_feeding_cessation_1m	-0.6792	0.7275	-0.9336	0.3505	-0.0214	0.0053	0.0164	0.004	2.15789	0.634921	-0.0168463583464062	71319	73913	70066
c1y_0072301	breast_feeding_cessation_2m	-0.0562	0.2656	-0.2114	0.8326	-0.0391	0.0047	0.0164	0.0142	2.15789	2.18462	-0.0402751508595149	71319	73913	70066
c1y_0072301	breast_feeding_cessation_3m	0.0131	0.2964	0.0442	0.9647	-0.0451	0.0049	0.0164	0.0112	2.15789	1.77778	-0.0475680695652569	71319	73913	70066
c1y_0072301	breast_feeding_cessation_age	-0.0642	0.2753	-0.2332	0.8156	0.036	0.005	0.0164	0.018	2.15789	2.14286	0.0390794659314229	71319	73913	70066
c1y_0072301	breast_feeding_period_1y	0.0836	0.2538	0.3292	0.742	0.0625	0.0051	0.0164	0.0188	2.15789	2.84848	0.0644303942309081	71319	73913	70066
c1y_0072301	c1hy_0010001	NA	NA	NA	NA	-0.0017	0.0047	0.0164	-0.0063	2.15789	-1.18868	NA	71319	68351	66376
c1y_0072301	c1hy_0010101	0.2412	0.3106	0.7766	0.4374	-0.0021	0.0052	0.0164	0.0133	2.15789	2.21667	-0.00585819339973846	71319	68351	66376
c1y_0072301	c1hy_0010201	-0.2454	0.6291	-0.3901	0.6965	-0.0243	0.0048	0.0164	0.0033	2.15789	0.540984	-0.0239920784254743	71319	68351	66376
c1y_0072301	c1hy_0010301	NA	NA	NA	NA	NA	NA	0.0164	9e-04	2.15789	0.140625	NA	71319	68351	66376
c1y_0072301	c1hy_0030001b2	-0.0082	0.3149	-0.0262	0.9791	0.0024	0.0044	0.0164	0.0102	2.15789	1.85455	0.00254859230208404	71319	70809	70809
c1y_0072301	c1hy_0030002	0.1387	0.269	0.5158	0.606	-0.0069	0.0049	0.0164	0.0154	2.15789	2.33333	-0.00961505488452172	71319	68351	66376
c1y_0072301	c1hy_0040001	-0.2689	0.2636	-1.0201	0.3077	0.0333	0.0052	0.0164	0.0196	2.15789	2.9697	0.0405789393884957	71319	68351	66376
c1y_0072301	c1hy_0040002	-0.1855	0.3018	-0.6146	0.5388	0.035	0.0052	0.0164	0.0149	2.15789	2.22388	0.0403467903768883	71319	68351	66376
c1y_0072301	c1hy_0050001	0.6686	0.3661	1.8262	0.0678	-0.038	0.0046	0.0164	0.0141	2.15789	2.35	-0.0509148392821046	71319	68351	66376
c1y_0072301	c1hy_0050002	0.5486	0.3235	1.6958	0.0899	-0.0368	0.0047	0.0164	0.0164	2.15789	2.82759	-0.0485014502863919	71319	68351	66376
c1y_0072301	c1hy_0060002_checked	-0.1733	0.1198	-1.4463	0.1481	-0.0129	0.0062	0.0164	0.1964	2.15789	12.1235	-0.00525738643035459	71319	59184	57762
c1y_0072301	c1hy_0070001	0.2644	0.3738	0.7073	0.4794	0.0068	0.0049	0.0164	0.0099	2.15789	1.54688	0.00383418789711786	71319	68351	66376
c1y_0072301	c1hy_0070002b	0.193	0.3862	0.4999	0.6172	0.0056	0.0047	0.0164	0.0083	2.15789	1.40678	0.00341001674304997	71319	70822	70822
c1y_0072301	c1hy_0090001	0.1097	0.2075	0.5287	0.597	0.0049	0.0048	0.0164	0.0238	2.15789	4.17544	0.00309354241242497	71319	67101	65204
c1y_0072301	c1hy_0090101	0.7414	0.2232	3.3222	9e-04	0.0993	0.0049	0.0164	0.0359	2.15789	4.3253	0.0893855728595995	71319	67525	65608
c1y_0072301	c1hy_0090201	0.939	0.1485	6.3234	2.5589e-10	0.419	0.0057	0.0164	0.0378	2.15789	4.78481	0.431375547422126	71319	67571	65653
c1y_0072301	c1hy_0090301	NA	NA	NA	NA	0.0089	0.0047	0.0164	-5e-04	2.15789	-0.0877193	NA	71319	64063	62229
c1y_0072301	c1hy_0092001	0.403	0.2899	1.39	0.1645	-0.0123	0.0051	0.0164	0.0173	2.15789	2.54412	-0.0200642710015658	71319	68351	66376
c1y_0072301	c1hy_0092101	0.5182	0.3123	1.6593	0.0971	0.0132	0.0052	0.0164	0.0151	2.15789	2.35938	0.00582174227085191	71319	68351	66376
c1y_0072301	c1hy_0092201	0.4956	0.3073	1.613	0.1068	0.0046	0.0046	0.0164	0.0149	2.15789	2.48333	-0.00295484925316762	71319	68351	66376
c1y_0072301	c1hy_0092301	0.1697	0.2319	0.7318	0.4643	0.0084	0.0045	0.0164	0.023	2.15789	3.38235	0.00565125618541823	71319	68351	66376
c1y_0072301	c1hy_0092601	0.391	2.1627	0.1808	0.8565	0.0097	0.0052	0.0164	0.001	2.15789	0.188679	0.00869566697770546	71319	68351	66376
c1y_0072301	c1hy_0092701	1	2.1901	1.0112	0.3119	-0.0182	0.0054	0.0164	0.0031	2.15789	0.525424	-0.0352794602515483	71319	68351	66376
c1y_0072301	c1hy_0092801	NA	NA	NA	NA	-0.0052	0.0048	0.0164	-0.0018	2.15789	-0.276923	NA	71319	68351	66376
c1y_0072301	c1hy_0092901	NA	NA	NA	NA	-0.0173	0.0051	0.0164	-0.002	2.15789	-0.31746	NA	71319	68351	66376
c1y_0072301	c1hy_0093001	0.8135	0.6223	1.3073	0.1911	-0.0093	0.0051	0.0164	0.0052	2.15789	0.852459	-0.0175386693073131	71319	67552	65624
c1y_0072301	c1hy_0093101	0.0109	0.2895	0.0375	0.9701	0.0091	0.0047	0.0164	0.013	2.15789	1.91176	0.00955335252395961	71319	68351	66376
c1y_0072301	c1hy_0093301	NA	NA	NA	NA	NA	NA	0.0164	5e-04	2.15789	0.0980392	NA	71319	68351	66376
c1y_0072301	c1hy_0100001_2	0.8291	0.3533	2.3464	0.019	0.1113	0.0052	0.0164	0.0118	2.15789	1.81538	0.113285013906448	71319	61195	59672
c1y_0072301	c1hy_0100001_3	1	0.2061	5.3788	7.4974e-08	0.3323	0.0053	0.0164	0.0295	2.15789	3.73418	0.351876567485764	71319	61095	59577
c1y_0072301	c1hy_0100001_4	NA	NA	NA	NA	0.2281	0.0048	0.0164	-0.0043	2.15789	-0.767857	NA	71319	61156	59635
c1y_0072301	c1hy_0100102	1	0.1709	6.2431	4.2901e-10	0.3831	0.0054	0.0164	0.0372	2.15789	4.96	0.387494793610522	71319	68181	66217
c1y_0072301	c1hy_0100203	1	0.15	6.8627	6.7569e-12	0.5456	0.0054	0.0164	0.0202	2.15789	2.72973	0.567450414962484	71319	67882	65930
c1y_0072301	c1hy_0100301	0.8902	0.157	5.6688	1.4377e-08	0.5371	0.0052	0.0164	0.0187	2.15789	2.39744	0.578621748120285	71319	63955	62107
c1y_0072301	c1hy_0100304	0.7537	0.7956	0.9473	0.3435	0.2288	0.0049	0.0164	0.0027	2.15789	0.519231	0.246551790276608	71319	63742	61903
c1y_0072301	c1hy_0100501_3	1	0.6807	1.7895	0.0735	0.0874	0.005	0.0164	0.0065	2.15789	1.14035	0.0852223401050372	71319	61118	59597
c1y_0072301	c1hy_0100501_4	1	1.5648	0.6953	0.4869	0.0725	0.0049	0.0164	0.0022	2.15789	0.407407	0.0744898060018459	71319	61089	59572
c1y_0072301	c1hy_0100602	0.8062	0.2111	3.8189	1e-04	0.1685	0.005	0.0164	0.0273	2.15789	3.9	0.169950586751172	71319	63916	62067
c1y_0072301	c1hy_0100703	1	0.3149	3.5466	4e-04	0.1502	0.0055	0.0164	0.0175	2.15789	2.73438	0.141718089515767	71319	68134	66169
c1y_0072301	c1hy_0100801	1	0.3008	3.6324	3e-04	0.1518	0.0053	0.0164	0.019	2.15789	2.96875	0.143018973827336	71319	68258	66288
c1y_0072301	c1hy_0101102	1	0.4433	3.0458	0.0023	0.119	0.005	0.0164	0.0126	2.15789	2.29091	0.107538400693305	71319	68097	66139
c1y_0072301	c1hy_0102001_3	NA	NA	NA	NA	0.0256	0.0048	0.0164	-0.0046	2.15789	-0.754098	NA	71319	61862	60286
c1y_0072301	c1hy_0103001_3	-0.4407	0.2856	-1.543	0.1228	0.0369	0.0047	0.0164	0.018	2.15789	3.33333	0.0490718746813136	71319	61862	60286
c1y_0072301	c1hy_0103501_2	0.8414	0.2738	3.0725	0.0021	0.012	0.0048	0.0164	0.0212	2.15789	2.94444	-0.00251472048177994	71319	61862	60286
c1y_0072301	c1hy_0103501_3	-0.7841	1.9891	-0.3942	0.6934	0.0355	0.0046	0.0164	0.0018	2.15789	0.295082	0.0437731920386627	71319	61862	60286
c1y_0072301	c1hy_0104001_2	0.3403	0.2083	1.6336	0.1023	0.0483	0.0047	0.0164	0.0266	2.15789	4.09231	0.0471225039793105	71319	61862	60286
c1y_0072301	c1hy_0104001_3	NA	NA	NA	NA	0.0015	0.0048	0.0164	-0.0029	2.15789	-0.508772	NA	71319	61862	60286
c1y_0072301	c1hy_0104501_2	0.6926	0.6312	1.0973	0.2725	-0.0066	0.005	0.0164	0.0064	2.15789	1.03226	-0.0145333525047102	71319	61862	60286
c1y_0072301	c1hy_0105001_2	0.4138	0.2274	1.8198	0.0688	0.0305	0.0049	0.0164	0.028	2.15789	4.24242	0.0252993208765332	71319	61862	60286
c1y_0072301	c1hy_0105001_3	NA	NA	NA	NA	0.0144	0.0048	0.0164	-0.003	2.15789	-0.491803	NA	71319	61862	60286
c1y_0072301	c1hy_0105501	0.5887	0.5314	1.1078	0.268	0.1387	0.0049	0.0164	0.0049	2.15789	0.790323	0.142390099299505	71319	68104	66141
c1y_0072301	c1hy_0105601	1	2.1511	0.6976	0.4854	0.1688	0.0056	0.0164	0.0027	2.15789	0.428571	0.169488292962254	71319	68116	66152
c1y_0072301	c1hy_0105701	NA	NA	NA	NA	0.0944	0.0052	0.0164	-5e-04	2.15789	-0.0833333	NA	71319	67626	65676
c1y_0072301	c1hy_0110001	1	1.2801	0.8084	0.4188	0.1039	0.0051	0.0164	0.0026	2.15789	0.472727	0.104110801811264	71319	67601	65658
c1y_0072301	c1hy_0130001	0.0973	0.167	0.5827	0.5601	0.0142	0.0052	0.0164	0.0454	2.15789	6.21918	0.0127136158913655	71319	67995	66036
c1y_0072301	c1hy_0140001	0.0892	0.1615	0.5526	0.5806	0.0169	0.005	0.0164	0.0475	2.15789	6.50685	0.0158258454667288	71319	68102	66139
c1y_0072301	c1hy_0150001	0.1001	0.1606	0.6231	0.5332	0.014	0.0051	0.0164	0.0465	2.15789	6.2	0.0124038651545514	71319	67881	65922
c1y_0072301	c1hy_0150101	0.2001	0.1728	1.1578	0.2469	0.014	0.0049	0.0164	0.042	2.15789	5.67568	0.00981363285842997	71319	67868	65910
c1y_0072301	c1hy_0150201	-0.049	0.1916	-0.2555	0.7983	0.0172	0.0049	0.0164	0.0345	2.15789	4.72603	0.0200750581321712	71319	66059	64170
c1y_0072301	c1hy_0150301	0.5111	0.2973	1.7189	0.0856	-1e-04	0.0053	0.0164	0.0163	2.15789	2.85965	-0.00860228068849337	71319	68351	66376
c1y_0072301	c1hy_0160001	0.2313	0.235	0.984	0.3251	0.0117	0.0044	0.0164	0.0199	2.15789	3.37288	0.00827866846362129	71319	68351	66376
c1y_0072301	c1hy_0170001	0.0365	0.2733	0.1336	0.8937	0.0135	0.0047	0.0164	0.0167	2.15789	2.78333	0.0138250622990628	71319	68351	66376
c1y_0072301	c1hy_0180001	0.9568	0.5842	1.6378	0.1015	0.0117	0.0045	0.0164	0.0069	2.15789	1.18966	0.00215392945177304	71319	68351	66376
c1y_0072301	c1hy_0190001	0.9033	0.2295	3.9356	8.2991e-05	0.1232	0.0055	0.0164	0.039	2.15789	4.10526	0.109794737888818	71319	68351	66376
c1y_0072301	c1hy_0200001	0.9354	0.2379	3.9317	8.4359e-05	0.1211	0.0056	0.0164	0.0402	2.15789	4.56818	0.106382649358276	71319	68351	66376
c1y_0072301	c1hy_0200301	0.9045	0.5335	1.6954	0.09	0.0874	0.0048	0.0164	0.0061	2.15789	0.953125	0.0865983408822401	71319	64404	62569
c1y_0072301	c1hy_0201001	0.8366	0.4528	1.8478	0.0646	0.0603	0.0054	0.0164	0.0089	2.15789	1.39062	0.0540042877899242	71319	68351	66376
c1y_0072301	c1hy_0201101	NA	NA	NA	NA	0.0569	0.0056	0.0164	-0.002	2.15789	-0.338983	NA	71319	68351	66376
c1y_0072301	c1hy_0201201	0.5369	0.2902	1.85	0.0643	0.092	0.0048	0.0164	0.0166	2.15789	2.33803	0.0893886928389863	71319	68351	66376
c1y_0072301	c1hy_0201301	0.9288	0.3019	3.0761	0.0021	0.0743	0.0049	0.0164	0.0208	2.15789	3.2	0.0621561320788191	71319	68351	66376
c1y_0072301	c1hy_0201401	0.839	0.2836	2.9586	0.0031	0.1072	0.0048	0.0164	0.0183	2.15789	2.77273	0.0999605090482784	71319	68351	66376
c1y_0072301	c1hy_0201501	0.801	0.3346	2.3942	0.0167	0.0844	0.0048	0.0164	0.0119	2.15789	1.72464	0.0787021117999801	71319	68351	66376
c1y_0072301	c1hy_0201601	0.8294	0.3005	2.7598	0.0058	0.0808	0.0051	0.0164	0.0198	2.15789	2.86957	0.0716526895696947	71319	67848	65891
c1y_0072301	c1hy_0201701	0.6168	0.2179	2.8305	0.0046	0.0915	0.0049	0.0164	0.0253	2.15789	3.77612	0.085582714951278	71319	68172	66210
c1y_0072301	c1hy_0201801	0.5498	0.2235	2.4602	0.0139	0.0763	0.005	0.0164	0.0225	2.15789	3.16901	0.0711746002040721	71319	68182	66217
c1y_0072301	c1hy_0201901	0.8773	0.2635	3.3288	9e-04	0.0781	0.0048	0.0164	0.0202	2.15789	2.97059	0.067493837261957	71319	68212	66248
c1y_0072301	c1hy_0202001	0.6608	0.4391	1.505	0.1323	0.0646	0.0046	0.0164	0.0073	2.15789	1.2807	0.0615670831927601	71319	68106	66144
c1y_0072301	c1hy_0202101	1	0.3483	3.1429	0.0017	0.0802	0.0053	0.0164	0.0161	2.15789	2.23611	0.0677775524624204	71319	68169	66206
c1y_0072301	c1hy_0202201	0.8092	0.2191	3.6931	2e-04	0.0989	0.0052	0.0164	0.0311	2.15789	4.09211	0.0879495235347488	71319	68208	66241
c1y_0072301	c1hy_0202301	1	0.3026	3.3841	7e-04	0.0463	0.005	0.0164	0.022	2.15789	2.93333	0.0298734691656359	71319	68198	66233
c1y_0072301	c1hy_0202401	0.8852	0.3015	2.936	0.0033	0.0848	0.0052	0.0164	0.0194	2.15789	2.85294	0.0748390309591465	71319	68202	66237
c1y_0072301	c1hy_0210001	0.8446	0.2351	3.5918	3e-04	0.109	0.0048	0.0164	0.04	2.15789	4.7619	0.0967646863123157	71319	67114	65200
c1y_0072301	c1hy_0220001	0.9363	0.2134	4.387	1.1493e-05	0.0861	0.0054	0.0164	0.0534	2.15789	5.44898	0.0660940142081608	71319	66949	65033
c1y_0072301	c1hy_0240001_1	-0.0105	0.5091	-0.0206	0.9836	0.0013	0.0049	0.0164	0.0045	2.15789	0.725806	0.00147305911418656	71319	68351	66376
c1y_0072301	c1hy_0240001_2	0.0391	0.4531	0.0864	0.9312	-0.0011	0.005	0.0164	0.0057	2.15789	0.890625	-0.00155227577509625	71319	68351	66376
c1y_0072301	c1hy_0250001_1	-0.0589	0.2143	-0.275	0.7833	0.0053	0.0051	0.0164	0.0278	2.15789	3.80822	0.00698711638332109	71319	68351	66376
c1y_0072301	c1hy_0250001_2	0.0848	0.2745	0.3088	0.7575	0.001	0.0052	0.0164	0.0162	2.15789	2.41791	-0.000335813109681761	71319	68351	66376
c1y_0072301	c1hy_0250001_3	-0.15	0.1799	-0.8338	0.4044	0.0074	0.0049	0.0164	0.0352	2.15789	5.10145	0.0116900022790122	71319	68351	66376
c1y_0072301	c1hy_0260001	0.2493	0.3544	0.7035	0.4817	-0.0088	0.0044	0.0164	0.0079	2.15789	1.31667	-0.0122621803120323	71319	68045	66092
c1y_0072301	c1hy_0280001	-0.1406	0.3234	-0.4349	0.6636	-0.0056	0.005	0.0164	0.0122	2.15789	2.14035	-0.00396680264237701	71319	68149	66184
c1y_0072301	c1hy_0290001	0.1735	0.3749	0.4628	0.6435	0.0093	0.0051	0.0164	0.0098	2.15789	1.44118	0.0077211334353133	71319	67793	65855
c1y_0072301	c1hy_0300001	-1	1.3233	-0.8665	0.3862	-0.0177	0.0053	0.0164	0.0032	2.15789	0.571429	-0.0182100361066051	71319	34397	33286
c1y_0072301	c1hy_0310001	NA	NA	NA	NA	NA	NA	0.0164	0.001	2.15789	0.178571	NA	71319	67902	65974
c1y_0072301	c1hy_0330001	-0.3364	0.6234	-0.5396	0.5895	0.0047	0.0052	0.0164	0.0041	2.15789	0.745455	0.0077855724887077	71319	68235	66275
c1y_0072301	c1hy_0340001	NA	NA	NA	NA	0.0057	0.0049	0.0164	-0.0033	2.15789	-0.428571	NA	71319	66813	64893
c1y_0072301	c1hy_0350001	-0.2509	0.3264	-0.7688	0.442	-0.0047	0.0047	0.0164	0.0107	2.15789	1.81356	-0.00169895940126427	71319	66813	64893
c1y_0072301	c1hy_0350002	NA	NA	NA	NA	NA	NA	0.0164	0.0017	2.15789	0.298246	NA	71319	66813	64893
c1y_0072301	c1hy_0350003	0.4154	0.3518	1.181	0.2376	-0.0018	0.0052	0.0164	0.0107	2.15789	1.87719	-0.00752830617306736	71319	66116	64259
c1y_0072301	c1hy_0350004	0.2899	0.3647	0.795	0.4266	0.0105	0.005	0.0164	0.0075	2.15789	1.22951	0.0084003310501081	71319	62761	61006
c1y_0072301	c1hy_0360001	-0.4358	0.7682	-0.5673	0.5705	0.0031	0.0053	0.0164	0.0034	2.15789	0.515152	0.00669349716735602	71319	63720	61959
c1y_0072301	c1hy_0360002	0.0195	0.2894	0.0675	0.9462	0.0183	0.0045	0.0164	0.0123	2.15789	1.86364	0.0199165512934554	71319	63760	61988
c1y_0072301	c1hy_0360003	-0.0645	0.763	-0.0846	0.9326	-0.0042	0.005	0.0164	0.0021	2.15789	0.318182	-0.00416016828127339	71319	65805	63938
c1y_0072301	c1hy_0360004	0.0093	0.2559	0.0364	0.971	0.0215	0.005	0.0164	0.0158	2.15789	2.35821	0.0232724119279035	71319	65731	63871
c1y_0072301	c1hy_0370001	-1	0.6524	-2.3408	0.0192	-0.0047	0.0049	0.0164	0.0095	2.15789	1.48438	0.0142081319001986	71319	65725	63866
c1y_0072301	c1hy_0370101	NA	NA	NA	NA	-3e-04	0.0051	0.0164	-0.0056	2.15789	-0.918033	NA	71319	65903	64033
c1y_0072301	c1hy_0370201	NA	NA	NA	NA	0.0093	0.0047	0.0164	-0.0048	2.15789	-0.872727	NA	71319	65855	63991
c1y_0072301	c1hy_0380101_1	NA	NA	NA	NA	-0.0074	0.0046	0.0164	-0.0018	2.15789	-0.295082	NA	71319	68351	66376
c1y_0072301	c1hy_0380101_2	-0.122	0.3017	-0.4043	0.686	-0.0085	0.0049	0.0164	0.0101	2.15789	1.68333	-0.00746979199027344	71319	68351	66376
c1y_0072301	c1hy_0380101_3	NA	NA	NA	NA	0.0166	0.005	0.0164	-7e-04	2.15789	-0.106061	NA	71319	68351	66376
c1y_0072301	c1hy_0380101_4	NA	NA	NA	NA	-0.0049	0.0048	0.0164	-2e-04	2.15789	-0.03125	NA	71319	68351	66376
c1y_0072301	c1hy_0380201	NA	NA	NA	NA	NA	NA	0.0164	0.0013	2.15789	0.209677	NA	71319	65793	63930
c1y_0072301	c1hy_0380202	NA	NA	NA	NA	0.003	0.0049	0.0164	-0.0063	2.15789	-1.21154	NA	71319	65761	63902
c1y_0072301	c1hy_0380301	-0.4963	0.4	-1.2407	0.2147	0.0043	0.0054	0.0164	0.0097	2.15789	1.61667	0.0110129443515693	71319	65733	63872
c1y_0072301	c1hy_0390001	0.1128	0.2431	0.4638	0.6428	0.0133	0.0049	0.0164	0.0163	2.15789	2.67213	0.0126100667808465	71319	65818	63954
c1y_0072301	c1hy_0390101	0.0604	0.324	0.1865	0.852	0.0135	0.0049	0.0164	0.0115	2.15789	1.88525	0.0138209991341929	71319	65865	63998
c1y_0072301	c1hy_0390201	0.0723	0.2278	0.3172	0.7511	0.0104	0.0049	0.0164	0.0173	2.15789	2.88333	0.0100667336247855	71319	66144	64265
c1y_0072301	c1hy_0390301	-0.1946	0.4618	-0.4213	0.6735	0.0039	0.005	0.0164	0.0062	2.15789	1.01639	0.00618078626984683	71319	66813	64893
c1y_0072301	c1hy_0390401	NA	NA	NA	NA	-0.0093	0.0048	0.0164	-0.0014	2.15789	-0.25	NA	71319	66813	64893
c1y_0072301	c1hy_0390501	0.434	0.4394	0.9878	0.3233	-4e-04	0.0045	0.0164	0.0077	2.15789	1.24194	-0.00536760406029623	71319	66696	64786
c1y_0072301	c1hy_0400001	NA	NA	NA	NA	2e-04	0.0046	0.0164	-2e-04	2.15789	-0.03125	NA	71319	66813	64893
c1y_0072301	c1hy_0400101	-0.0121	0.3517	-0.0344	0.9726	0.0144	0.0049	0.0164	0.0088	2.15789	1.27536	0.0156642424002746	71319	66776	64860
c1y_0072301	c1hy_0400201	1	0.868	1.1653	0.2439	-0.0037	0.0051	0.0164	0.0038	2.15789	0.745098	-0.0120427957630143	71319	66813	64893
c1y_0072301	c1hy_0400301	-0.5982	0.5288	-1.1313	0.2579	-0.0048	0.0047	0.0164	0.0066	2.15789	1.04762	0.00113064726499558	71319	66813	64893
c1y_0072301	c1hy_0410001	-0.7006	0.3262	-2.1479	0.0317	-0.0146	0.0054	0.0164	0.0206	2.15789	3.07463	-0.00270328722080682	71319	66813	64893
c1y_0072301	c1hy_0411001	-0.4818	0.2933	-1.6428	0.1004	-0.0125	0.0051	0.0164	0.0198	2.15789	2.86957	-0.00469978522509069	71319	66813	64893
c1y_0072301	c1hy_0411101	NA	NA	NA	NA	-0.0151	0.0048	0.0164	-3.3319e-05	2.15789	-0.00546213	NA	71319	62712	60947
c1y_0072301	c1hy_0411201	NA	NA	NA	NA	NA	NA	0.0164	0.0018	2.15789	0.295082	NA	71319	66813	64893
c1y_0072301	c1hy_0411401	-0.6364	0.5678	-1.1208	0.2624	-0.0054	0.0049	0.0164	0.0053	2.15789	0.854839	0.000191097706947338	71319	66813	64893
c1y_0072301	c1hy_0420001	NA	NA	NA	NA	NA	NA	0.0164	0.0012	2.15789	0.190476	NA	71319	66813	64893
c1y_0072301	c1hy_0420002	NA	NA	NA	NA	NA	NA	0.0164	9e-04	2.15789	0.145161	NA	71319	66813	64893
c1y_0072301	c1hy_0420003	NA	NA	NA	NA	NA	NA	0.0164	6e-04	2.15789	0.0983607	NA	71319	66813	64893
c1y_0072301	c1hy_0420004	0.5083	0.4929	1.0312	0.3025	0.0091	0.0052	0.0164	0.0063	2.15789	0.926471	0.00456521399956892	71319	66813	64893
c1y_0072301	c1hy_0430001	-0.0457	0.2196	-0.2083	0.835	-0.0111	0.0051	0.0164	0.0335	2.15789	2.04268	-0.0110114816621952	71319	66813	64893
c1y_0072301	c1hy_0430002	-0.6775	0.284	-2.3859	0.017	6e-04	0.0048	0.0164	0.0252	2.15789	3.76119	0.0147176088577953	71319	66813	64893
c1y_0072301	c1hy_0430003	-0.0735	0.6672	-0.1101	0.9123	-0.0148	0.0051	0.0164	0.0025	2.15789	0.409836	-0.0154187974780799	71319	66813	64893
c1y_0072301	c1hy_0430004	-0.4247	1.0051	-0.4225	0.6727	-0.0013	0.0054	0.0164	0.0026	2.15789	0.40625	0.00140377002928517	71319	66813	64893
c1y_0072301	c1hy_0440001	0.2573	0.3343	0.7695	0.4416	0.0024	0.005	0.0164	0.0124	2.15789	1.90769	-0.00112775359702573	71319	66518	64630
c1y_0072301	c1hy_0440002	0.3957	0.7095	0.5577	0.577	-0.0075	0.005	0.0164	0.0033	2.15789	0.568966	-0.0110036429733814	71319	66682	64781
c1y_0072301	c1hy_0440003	0.6172	0.3772	1.6363	0.1018	0.007	0.0056	0.0164	0.0123	2.15789	1.86364	-0.00125725077230125	71319	65376	63504
c1y_0072301	c1hy_0440004	0.2235	0.5296	0.422	0.673	-0.0105	0.0048	0.0164	0.0044	2.15789	0.721311	-0.0133275733924908	71319	65376	63504
c1y_0072301	c1hy_0440005	0.104	0.3329	0.3125	0.7546	0.001	0.005	0.0164	0.0084	2.15789	1.42373	-0.000147234315577392	71319	65376	63504
c1y_0072301	c1hy_0440006	0.0387	0.3698	0.1046	0.9167	-0.0083	0.0054	0.0164	0.0086	2.15789	1.36508	-0.00950785874048019	71319	65295	63431
c1y_0072301	c1hy_0450101	-0.2581	0.2228	-1.1581	0.2468	-0.0246	0.0046	0.0164	0.0305	2.15789	4.23611	-0.0211758949115775	71319	65376	63504
c1y_0072301	c1hy_0450102	-0.1335	0.1888	-0.7071	0.4795	-0.0287	0.0046	0.0164	0.0313	2.15789	4.01282	-0.0285193745108298	71319	65361	63490
c1y_0072301	c1hy_0450401	NA	NA	NA	NA	0.0061	0.005	0.0164	-0.0018	2.15789	-0.327273	NA	71319	65376	63504
c1y_0072301	c1hy_0460001	-0.2082	0.1383	-1.5054	0.1322	-0.0068	0.005	0.0164	0.0801	2.15789	1.15584	0.000246332189832295	71319	65376	63504
c1y_0072301	c1hy_0460101	-0.1586	0.1434	-1.1055	0.2689	-0.0075	0.0049	0.0164	0.068	2.15789	1.088	-0.00289101900433435	71319	65376	63504
c1y_0072301	c1hy_0490001	-0.777	0.7296	-1.065	0.2869	0.0069	0.0048	0.0164	0.0045	2.15789	0.818182	0.014243312144033	71319	65376	63504
c1y_0072301	c1hy_0490102	NA	NA	NA	NA	-0.003	0.0054	0.0164	-5e-04	2.15789	-0.078125	NA	71319	65376	63504
c1y_0072301	c1hy_0491001	NA	NA	NA	NA	NA	NA	0.0164	4e-04	2.15789	0.0714286	NA	71319	65376	63504
c1y_0072301	c1hy_0492001	0.2713	0.3163	0.8578	0.391	-0.0399	0.0045	0.0164	0.0117	2.15789	1.91803	-0.0473257268194195	71319	65376	63504
c1y_0072301	c1hy_0492002	0.1342	0.218	0.6158	0.5381	-0.0448	0.0048	0.0164	0.0271	2.15789	3.87143	-0.0521352138884859	71319	65376	63504
c1y_0072301	c1hy_0493001	0.1029	0.4378	0.2352	0.8141	-0.0107	0.0052	0.0164	0.0057	2.15789	0.966102	-0.0126399520481158	71319	65376	63504
c1y_0072301	c1hy_0493002b	0.0198	0.505	0.0392	0.9687	-0.0114	0.0051	0.0164	0.0045	2.15789	0.789474	-0.0126123826590078	71319	64774	62942
c1y_0072301	c1hy_0494001	-0.7789	1.0428	-0.7469	0.4551	-0.009	0.0048	0.0164	0.0029	2.15789	0.508772	-0.00434774673806568	71319	65376	63504
c1y_0072301	c1hy_0495001	-0.1273	0.4189	-0.304	0.7611	-0.0122	0.0047	0.0164	0.0063	2.15789	1.21154	-0.0119600294591347	71319	65376	63504
c1y_0072301	c1hy_0496001	-0.584	0.7511	-0.7775	0.4369	-0.0148	0.0053	0.0164	0.0036	2.15789	0.545455	-0.011542096523414	71319	65376	63504
c1y_0072301	c1hy_0497001	-0.1111	0.286	-0.3885	0.6976	-0.0127	0.005	0.0164	0.0135	2.15789	1.92857	-0.012184775850296	71319	65376	63504
c1y_0072301	c1hy_0500001	NA	NA	NA	NA	0.0065	0.005	0.0164	-0.0052	2.15789	-0.787879	NA	71319	65376	63504
c1y_0072301	c1hy_0500101	NA	NA	NA	NA	NA	NA	0.0164	0.0012	2.15789	0.210526	NA	71319	62090	60372
c1y_0072301	c1hy_0500201	NA	NA	NA	NA	0.0074	0.0047	0.0164	-0.0021	2.15789	-0.328125	NA	71319	58660	57058
c1y_0072301	c1hy_0500401	NA	NA	NA	NA	0.0081	0.0047	0.0164	-0.0077	2.15789	-1.24194	NA	71319	64853	63028
c1y_0072301	c1hy_0500601	0.4263	0.3605	1.1826	0.237	0.0104	0.0051	0.0164	0.0094	2.15789	1.59322	0.00600573052411037	71319	64855	63033
c1y_0072301	c1hy_0500801	0.2722	0.3375	0.8063	0.42	-0.0057	0.0052	0.0164	0.0116	2.15789	2.18868	-0.0100452366043629	71319	64853	63031
c1y_0072301	c1hy_0501001	-0.2624	1.1326	-0.2317	0.8167	0.0098	0.005	0.0164	0.0016	2.15789	0.296296	0.0120327698597167	71319	64768	62954
c1y_0072301	c1hy_0501201	NA	NA	NA	NA	NA	NA	0.0164	9e-04	2.15789	0.157895	NA	71319	64769	62953
c1y_0072301	c1hy_0501301	-0.6901	0.7028	-0.982	0.3261	0.0092	0.0049	0.0164	0.0046	2.15789	0.821429	0.0160956352500062	71319	64768	62953
c1y_0072301	c1hy_0501401	NA	NA	NA	NA	-0.0022	0.0049	0.0164	-0.0062	2.15789	-1.10714	NA	71319	64926	63098
c1y_0072301	c1hy_asq_acomu	-0.1934	0.1426	-1.3564	0.175	-0.0014	0.0057	0.0164	0.0861	2.15789	8.87629	0.00612305638989602	71319	69261	67298
c1y_0072301	c1hy_asq_bgm	-0.1719	0.157	-1.0951	0.2735	-0.0011	0.0059	0.0164	0.0765	2.15789	8.89535	0.00518271745574032	71319	69210	67247
c1y_0072301	c1hy_asq_cfm	-0.3919	0.1877	-2.0887	0.0367	0.0239	0.0048	0.0164	0.0557	2.15789	6.47674	0.0381990733578471	71319	69210	67247
c1y_0072301	c1hy_asq_dproblem	-0.5706	0.2415	-2.3622	0.0182	0.0104	0.0045	0.0164	0.0515	2.15789	6.68831	0.0283592706188485	71319	70019	67991
c1y_0072301	c1hy_asq_epersonal	-0.1483	0.2059	-0.7203	0.4713	-0.0104	0.0056	0.0164	0.0355	2.15789	4.08046	-0.00742386617778617	71319	70019	67991
c1y_0072301	c1hy_asq_total	-0.3906	0.1704	-2.2925	0.0219	0.0064	0.0053	0.0164	0.0772	2.15789	8.21277	0.0216542528284577	71319	68351	66376
c1y_0072301	c1hy_bed_time	0.0174	0.2324	0.0748	0.9404	-0.0029	0.0052	0.0164	0.0269	2.15789	3.68493	-0.00345721343210293	71319	73310	69507
c1y_0072301	c1hy_bmi	-0.0223	0.0929	-0.2398	0.8105	0.0049	0.0053	0.0164	0.1847	2.15789	13.2878	0.00739927720043995	71319	61862	60286
c1y_0072301	c1hy_nap_count	-0.1759	0.2653	-0.663	0.5074	-6e-04	0.0048	0.0164	0.0165	2.15789	2.46269	0.00230769973019061	71319	73406	69594
c1y_0072301	c1hy_night_wake_up_count	-0.0089	0.2041	-0.0435	0.9653	-0.0056	0.0051	0.0164	0.0287	2.15789	4.28358	-0.00576038160703243	71319	73369	69561
c1y_0072301	c1hy_psi_cf	0.0286	0.2155	0.1326	0.8945	0.0069	0.0049	0.0164	0.0264	2.15789	4.125	0.00763720078773973	71319	52971	52561
c1y_0072301	c1hy_sleep_time_day	-0.2525	0.2276	-1.1095	0.2672	-0.0075	0.0048	0.0164	0.0195	2.15789	3.25	-0.00331579395181814	71319	73913	70066
c1y_0072301	c1hy_sleep_time_night	0.0431	0.2142	0.2011	0.8406	0.0016	0.0049	0.0164	0.0231	2.15789	3.34783	0.000838126082209273	71319	73679	69850
c1y_0072301	c1hy_total_sleep_time	-0.2385	0.3371	-0.7076	0.4792	-0.008	0.0052	0.0164	0.01	2.15789	1.5873	-0.0053056026571469	71319	73913	70066
c1y_0072301	c1hy_wake_up_time	-0.0762	0.134	-0.5691	0.5693	1e-04	0.0046	0.0164	0.0699	2.15789	9.07792	0.00280636814246324	71319	73011	69219
c1y_0072301	c1y_0010001_1	NA	NA	NA	NA	NA	NA	0.0164	2e-04	2.15789	0.0350877	NA	71319	64819	62999
c1y_0072301	c1y_0010001_3	NA	NA	NA	NA	-0.0114	0.0045	0.0164	-4e-04	2.15789	-0.0677966	NA	71319	64752	62940
c1y_0072301	c1y_0072401	0.9001	0.3006	2.9939	0.0028	0.1615	0.0051	0.0164	0.0151	2.15789	2.74545	0.156480674978284	71319	70596	68138
c1y_0072301	c1y_0073201	NA	NA	NA	NA	0.0079	0.0047	0.0164	-0.0021	2.15789	-0.375	NA	71319	70596	68138
c1y_0072301	c1y_0080104_checked	-0.2468	0.1413	-1.7468	0.0807	-0.0012	0.0056	0.0164	0.1944	2.15789	9.21327	0.0141382982322131	71319	59324	57823
c1y_0072301	c1y_0080204_checked	-0.0322	0.1125	-0.2865	0.7745	-0.0143	0.0052	0.0164	0.2505	2.15789	11.0841	-0.0162176279091565	71319	60039	58526
c1y_0072301	c1y_0090001	0.2243	0.2363	0.9495	0.3424	-0.0103	0.0052	0.0164	0.0267	2.15789	4.17188	-0.0157595062695319	71319	70596	68138
c1y_0072301	c1y_0090002	0.0519	0.2373	0.2188	0.8268	-0.012	0.0048	0.0164	0.0273	2.15789	3.68919	-0.0138984537836761	71319	70596	68138
c1y_0072301	c1y_0090003	0.1032	0.3305	0.3123	0.7548	0.0171	0.0051	0.0164	0.014	2.15789	2.15385	0.0164943362751196	71319	70596	68138
c1y_0072301	c1y_0090004	0.1777	0.3201	0.5551	0.5788	0.0113	0.0048	0.0164	0.0141	2.15789	1.83117	0.00920561591875863	71319	70596	68138
c1y_0072301	c1y_0090005b	NA	NA	NA	NA	-0.0035	0.0052	0.0164	-0.0013	2.15789	-0.188406	NA	71319	70826	70826
c1y_0072301	c1y_0100101	NA	NA	NA	NA	0.002	0.0049	0.0164	-0.0034	2.15789	-0.693878	NA	71319	70178	68136
c1y_0072301	c1y_0101001	NA	NA	NA	NA	0.0022	0.0046	0.0164	-0.0048	2.15789	-0.857143	NA	71319	70596	68138
c1y_0072301	c1y_0101101	NA	NA	NA	NA	0.0052	0.0047	0.0164	-0.0035	2.15789	-0.636364	NA	71319	70181	67755
c1y_0072301	c1y_0101201	NA	NA	NA	NA	0.0041	0.0053	0.0164	-0.006	2.15789	-1.17647	NA	71319	70047	67625
c1y_0072301	c1y_0101301	NA	NA	NA	NA	0.0019	0.0047	0.0164	-0.0028	2.15789	-0.459016	NA	71319	69824	67419
c1y_0072301	c1y_0101401	NA	NA	NA	NA	NA	NA	0.0164	4.4216e-05	2.15789	0.00749424	NA	71319	70453	68013
c1y_0072301	c1y_0101501	0.2856	0.2967	0.9624	0.3358	0.028	0.0054	0.0164	0.015	2.15789	2.30769	0.0251356431002852	71319	70254	67828
c1y_0072301	c1y_0101601	NA	NA	NA	NA	0.0147	0.0047	0.0164	-0.0027	2.15789	-0.509434	NA	71319	70178	68136
c1y_0072301	c1y_0101701	NA	NA	NA	NA	0.0077	0.0049	0.0164	-0.0048	2.15789	-0.857143	NA	71319	70178	68136
c1y_0072301	c1y_0101801	0.0778	0.9188	0.0846	0.9326	-0.0182	0.0052	0.0164	0.002	2.15789	0.322581	-0.0195229099582797	71319	70178	68136
c1y_0072301	c1y_0101901	NA	NA	NA	NA	-9e-04	0.0051	0.0164	-0.0028	2.15789	-0.459016	NA	71319	70158	68118
c1y_0072301	c1y_0102001	-0.1105	0.4926	-0.2243	0.8226	0.0018	0.0045	0.0164	0.0041	2.15789	0.650794	0.00280384863454981	71319	70178	68136
c1y_0072301	c1y_0102101	0.2295	0.3332	0.6886	0.4911	0.029	0.0052	0.0164	0.0145	2.15789	2.13235	0.0269888764209177	71319	70178	68136
c1y_0072301	c1y_0110301	0.4018	0.4316	0.9308	0.3519	-6e-04	0.0048	0.0164	0.0068	2.15789	1.17241	-0.00492328241809948	71319	70178	68136
c1y_0072301	c1y_0110501	NA	NA	NA	NA	0.0164	0.005	0.0164	-0.0046	2.15789	-0.821429	NA	71319	70178	68136
c1y_0072301	c1y_0112001	0.6194	0.3428	1.8072	0.0707	0.0056	0.0045	0.0164	0.0123	2.15789	2.12069	-0.00297068852588479	71319	68774	66823
c1y_0072301	c1y_0112101	0.862	0.2474	3.4838	5e-04	0.1049	0.0048	0.0164	0.0242	2.15789	3.61194	0.0986608210899533	71319	64065	62292
c1y_0072301	c1y_0112201	0.8848	0.1646	5.3751	7.6539e-08	0.4123	0.006	0.0164	0.0302	2.15789	4.13699	0.418156786883322	71319	70178	68136
c1y_0072301	c1y_0112501	0.4197	0.5396	0.7777	0.4367	0.0017	0.0049	0.0164	0.0048	2.15789	0.923077	-0.00197965175599606	71319	70178	68136
c1y_0072301	c1y_0115301	0.1433	0.4972	0.2883	0.7731	-8e-04	0.0051	0.0164	0.0066	2.15789	1.11864	-0.00234855489456054	71319	70178	68136
c1y_0072301	c1y_0115401	0.4959	0.2816	1.761	0.0782	0.0079	0.0052	0.0164	0.0184	2.15789	2.62857	-0.00041905140155054	71319	70178	68136
c1y_0072301	c1y_0115501	0.3849	0.3852	0.9994	0.3176	-5e-04	0.0051	0.0164	0.0095	2.15789	1.48438	-0.00539334750982199	71319	70178	68136
c1y_0072301	c1y_0115601	NA	NA	NA	NA	-0.0168	0.0054	0.0164	5e-04	2.15789	0.0833333	NA	71319	70178	68136
c1y_0072301	c1y_0115901	-0.7229	0.4855	-1.4889	0.1365	-0.0058	0.0051	0.0164	0.0085	2.15789	1.32812	0.00254463004986922	71319	70178	68136
c1y_0072301	c1y_0116001	-0.2598	0.3333	-0.7795	0.4357	-0.0039	0.0044	0.0164	0.0094	2.15789	1.49206	-0.000834466014880586	71319	70178	68136
c1y_0072301	c1y_0116101	-0.3693	0.8069	-0.4576	0.6472	0.0158	0.0054	0.0164	0.0026	2.15789	0.464286	0.0189977154707295	71319	70178	68136
c1y_0072301	c1y_0116201	NA	NA	NA	NA	0.0038	0.005	0.0164	-0.0029	2.15789	-0.42029	NA	71319	68351	66376
c1y_0072301	c1y_0116301	-0.2309	0.2695	-0.8568	0.3915	-0.0014	0.0047	0.0164	0.0149	2.15789	2.52542	0.00217078192492731	71319	68351	66376
c1y_0072301	c1y_0116401	0.1942	0.3993	0.4864	0.6267	0.0114	0.0047	0.0164	0.0076	2.15789	1.26667	0.00994268728849498	71319	68351	66376
c1y_0072301	c1y_0116601	0.9417	1.2653	0.7443	0.4567	-0.0052	0.0054	0.0164	0.0026	2.15789	0.490566	-0.0117307078530277	71319	68351	66376
c1y_0072301	c1y_0116701	NA	NA	NA	NA	8e-04	0.0045	0.0164	-0.0041	2.15789	-0.773585	NA	71319	68351	66376
c1y_0072301	c1y_0118001	-0.0599	0.3761	-0.1592	0.8735	0.0011	0.0046	0.0164	0.0085	2.15789	1.63462	0.0018878061815513	71319	68351	66376
c1y_0072301	c1y_0118201	0.548	0.3968	1.3811	0.1672	0.0141	0.0046	0.0164	0.0077	2.15789	1.5098	0.00877918993057649	71319	68351	66376
c1y_0072301	c1y_0119501	NA	NA	NA	NA	0.0062	0.005	0.0164	-9e-04	2.15789	-0.152542	NA	71319	68351	66376
c1y_0072301	c1y_0120001	0.0719	0.2122	0.3388	0.7348	0.0164	0.0049	0.0164	0.0275	2.15789	3.76712	0.0160769634097606	71319	68351	66376
c1y_0072301	c1y_0120101	0.0573	0.2192	0.2616	0.7936	0.0175	0.0052	0.0164	0.025	2.15789	3.57143	0.0176123106082058	71319	68351	66376
c1y_0072301	c1y_0130001	0.3072	0.307	1.0004	0.3171	0.0092	0.0044	0.0164	0.0117	2.15789	2.01724	0.00549916769071041	71319	68351	66376
c1y_0072301	c1y_0140001	NA	NA	NA	NA	0.0117	0.0053	0.0164	-0.0064	2.15789	-1.04918	NA	71319	68351	66376
c1y_0072301	c1y_0150001	0.5192	0.4792	1.0834	0.2786	0.013	0.0043	0.0164	0.006	2.15789	0.952381	0.00862074392356143	71319	68351	66376
c1y_0072301	c1y_0160001	0.7769	0.1742	4.4594	8.2186e-06	0.1455	0.0053	0.0164	0.0681	2.15789	6.61165	0.132738951849399	71319	68351	66376
c1y_0072301	c1y_0160101	0.998	0.3454	2.8896	0.0039	0.1064	0.005	0.0164	0.0139	2.15789	2.01449	0.0983412615035536	71319	68351	66376
c1y_0072301	c1y_0160102	0.9041	0.2284	3.9577	7.569e-05	0.0889	0.0044	0.0164	0.03	2.15789	3.94737	0.0752042657873337	71319	68351	66376
c1y_0072301	c1y_0160103	0.7873	0.2115	3.7221	2e-04	0.1037	0.0052	0.0164	0.0354	2.15789	4.48101	0.0925098439703229	71319	68351	66376
c1y_0072301	c1y_0160104	0.954	0.2378	4.0124	6.0113e-05	0.092	0.0051	0.0164	0.0336	2.15789	5.09091	0.0762881371037132	71319	68351	66376
c1y_0072301	c1y_0160105	0.7729	0.2398	3.2227	0.0013	0.0888	0.005	0.0164	0.0248	2.15789	3.39726	0.079456684300914	71319	68351	66376
c1y_0072301	c1y_0160106	0.6542	0.2023	3.234	0.0012	0.1201	0.0048	0.0164	0.0361	2.15789	4.87838	0.113394487355234	71319	68351	66376
c1y_0072301	c1y_0160107	0.8491	0.4349	1.9522	0.0509	0.0661	0.0048	0.0164	0.0081	2.15789	1.32787	0.0645940694277542	71319	60702	59101
c1y_0072301	c1y_0160108	0.8013	0.2003	4.0009	6.3113e-05	0.1339	0.0053	0.0164	0.0425	2.15789	4.67033	0.123334096708478	71319	68351	66376
c1y_0072301	c1y_0160109	0.6536	0.2227	2.935	0.0033	0.1174	0.0055	0.0164	0.028	2.15789	3.68421	0.111971819192508	71319	68351	66376
c1y_0072301	c1y_0160110	1	0.2995	3.3934	7e-04	0.1124	0.0056	0.0164	0.0175	2.15789	2.57353	0.102753488241233	71319	68351	66376
c1y_0072301	c1y_0160111	0.4571	0.1868	2.4468	0.0144	0.1038	0.005	0.0164	0.0329	2.15789	4.32895	0.101061564993693	71319	68351	66376
c1y_0072301	c1y_0160112	0.6829	0.2501	2.7308	0.0063	0.0899	0.0047	0.0164	0.022	2.15789	3.38462	0.0832325132894292	71319	68280	66312
c1y_0072301	c1y_0170001_1	0.8802	0.3361	2.6187	0.0088	0.1061	0.0047	0.0164	0.0144	2.15789	2.18182	0.102676498556359	71319	64676	62867
c1y_0072301	c1y_0170001_1_3	0.8365	0.1866	4.4822	7.3882e-06	0.1455	0.0057	0.0164	0.0501	2.15789	5.16495	0.131174467504889	71319	73913	70066
c1y_0072301	c1y_0170001_3	0.8545	0.2608	3.276	0.0011	0.1015	0.0057	0.0164	0.0238	2.15789	3.05128	0.0946638389597191	71319	64687	62878
c1y_0072301	c1y_0180001	0.71	0.2108	3.3683	8e-04	0.0962	0.0056	0.0164	0.0355	2.15789	4.08046	0.0863024662902908	71319	68351	66376
c1y_0072301	c1y_0190001	0.0794	0.1393	0.57	0.5687	0.0025	0.005	0.0164	0.0638	2.15789	7.68675	6.39272945607414e-05	71319	68351	66376
c1y_0072301	c1y_0190002	0.0657	0.1234	0.5327	0.5942	0.0141	0.0054	0.0164	0.0924	2.15789	10.8706	0.0129904928904624	71319	68351	66376
c1y_0072301	c1y_0210001_1	-0.0655	0.3723	-0.176	0.8603	0.0018	0.005	0.0164	0.0085	2.15789	1.25	0.00275278126782545	71319	64642	62832
c1y_0072301	c1y_0210001_2	0.1271	0.3803	0.3343	0.7382	-0.002	0.005	0.0164	0.0083	2.15789	1.23881	-0.00368869589313683	71319	64701	62891
c1y_0072301	c1y_0220001_1	-0.1846	0.2358	-0.7831	0.4336	0.0044	0.0043	0.0164	0.0185	2.15789	3.13559	0.00810885445139335	71319	64718	62907
c1y_0072301	c1y_0220001_2	0.1202	0.2698	0.4456	0.6559	-0.0059	0.0049	0.0164	0.016	2.15789	2.38806	-0.00845681723781613	71319	64700	62890
c1y_0072301	c1y_0220001_3	-0.0084	0.1694	-0.0495	0.9605	0.0037	0.0049	0.0164	0.0414	2.15789	6.27273	0.00444167969106214	71319	61264	59738
c1y_0072301	c1y_0230001	0.2766	0.2491	1.1105	0.2668	-0.002	0.005	0.0164	0.0201	2.15789	2.91304	-0.00725817057134883	71319	68351	66376
c1y_0072301	c1y_0250001	0.0588	0.1925	0.3055	0.76	0.0231	0.005	0.0164	0.0271	2.15789	4.10606	0.0235717272945866	71319	68351	66376
c1y_0072301	c1y_0270001	0.4078	0.3972	1.0266	0.3046	-0.0116	0.0047	0.0164	0.0097	2.15789	1.44776	-0.0175746506621344	71319	68351	66376
c1y_0072301	c1y_0370001	-0.143	0.2053	-0.6966	0.4861	0.007	0.0051	0.0164	0.0325	2.15789	5	0.0109321889166778	71319	68351	66376
c1y_0072301	c1y_1_bmi	-0.1916	0.1263	-1.5169	0.1293	0.0133	0.0051	0.0164	0.2582	2.15789	13.1066	0.0313383933975858	71319	65376	63504
c1y_0072301	c1y_2_bmi	-0.1206	0.0969	-1.2439	0.2136	-0.0048	0.0052	0.0164	0.282	2.15789	17.4074	0.00361779666967278	71319	65376	63504
c1y_0072301	c1y_asq_acomu	-0.2231	0.1442	-1.5466	0.122	-0.0038	0.0056	0.0164	0.0953	2.15789	10.1383	0.00514278314944379	71319	69258	67294
c1y_0072301	c1y_asq_bgm	-0.2864	0.1255	-2.2821	0.0225	0.0054	0.0058	0.0164	0.1767	2.15789	15.5	0.0234018755509886	71319	69212	67249
c1y_0072301	c1y_asq_cfm	-0.4114	0.1989	-2.0677	0.0387	0.0098	0.0054	0.0164	0.0465	2.15789	5.96154	0.0223033829198622	71319	69212	67249
c1y_0072301	c1y_asq_dproblem	-0.3619	0.1684	-2.1486	0.0317	0.0027	0.0049	0.0164	0.061	2.15789	7.625	0.0148447020980318	71319	69260	67296
c1y_0072301	c1y_asq_epersonal	-0.2039	0.1613	-1.264	0.2062	-0.0016	0.0046	0.0164	0.0613	2.15789	7.38554	0.00498915691398893	71319	69260	67296
c1y_0072301	c1y_asq_total	-0.3344	0.1411	-2.3698	0.0178	0.0015	0.0051	0.0164	0.1088	2.15789	11.6989	0.0167723277203751	71319	68351	66376
c1y_0072301	c1y_bed_time	0.4298	0.3096	1.3883	0.1651	-0.0086	0.0047	0.0164	0.0129	2.15789	2.01562	-0.0155495677102646	71319	71276	67601
c1y_0072301	c1y_nap_count	-0.1604	0.2447	-0.6553	0.5122	1e-04	0.0047	0.0164	0.0192	2.15789	3.04762	0.00300396075567897	71319	73012	69244
c1y_0072301	c1y_night_wake_up_count	0.032	0.2272	0.1408	0.888	-0.0019	0.0047	0.0164	0.0191	2.15789	3.03175	-0.00263687137802338	71319	69911	66295
c1y_0072301	c1y_sleep_time_day	-0.6154	0.2731	-2.253	0.0243	-0.0033	0.0047	0.0164	0.0204	2.15789	3.2381	0.00796824296152466	71319	73224	69432
c1y_0072301	c1y_sleep_time_night	-0.3203	0.2201	-1.4552	0.1456	0.0055	0.0045	0.0164	0.029	2.15789	4.26471	0.0129998460719027	71319	73371	69564
c1y_0072301	c1y_total_sleep_time	-0.7352	0.2569	-2.8622	0.0042	8.9045e-05	0.0044	0.0164	0.0279	2.15789	4.5	0.016177450724508	71319	73629	69804
c1y_0072301	c1y_wake_up_time	-0.4601	0.1633	-2.8165	0.0049	0.0087	0.0049	0.0164	0.063	2.15789	8.87324	0.0261636601047134	71319	56592	53514
c1y_0072301	c2hy_0010101	0.8715	0.6252	1.394	0.1633	-0.0038	0.0051	0.0164	0.0071	2.15789	1.01429	-0.0136627221550223	71319	65763	63506
c1y_0072301	c2hy_0010201	NA	NA	NA	NA	-0.0192	0.0049	0.0164	-0.0108	2.15789	-1.74194	NA	71319	65763	63506
c1y_0072301	c2hy_0010301	0.6482	0.6497	0.9976	0.3185	-0.019	0.0049	0.0164	0.0047	2.15789	0.770492	-0.0264898281161817	71319	65550	63312
c1y_0072301	c2hy_0030002_checked	-0.1051	0.0918	-1.1446	0.2524	-0.0105	0.0059	0.0164	0.2841	2.15789	13.4645	-0.00495295716189741	71319	64843	63021
c1y_0072301	c2hy_0040101	-0.0205	0.2508	-0.0818	0.9348	0.0215	0.0045	0.0164	0.0238	2.15789	3.26027	0.024074612036305	71319	65763	63506
c1y_0072301	c2hy_0040102	0.3491	0.3039	1.1487	0.2507	0.0105	0.0047	0.0164	0.0151	2.15789	1.96104	0.0059228134741878	71319	65763	63506
c1y_0072301	c2hy_0040201	0.0786	0.2847	0.2761	0.7825	0.0091	0.0053	0.0164	0.0156	2.15789	2.26087	0.00869533179641803	71319	65763	63506
c1y_0072301	c2hy_0040301	0.3305	0.3537	0.9346	0.35	0.0115	0.0048	0.0164	0.0088	2.15789	1.44262	0.00853881278138101	71319	65763	63506
c1y_0072301	c2hy_0040401b	NA	NA	NA	NA	0.0056	0.005	0.0164	-0.0044	2.15789	-0.733333	NA	71319	64774	62942
c1y_0072301	c2hy_0060001	-0.3356	0.4727	-0.71	0.4777	-0.0052	0.0052	0.0164	0.0076	2.15789	1.13433	-0.00195222529612373	71319	63210	61517
c1y_0072301	c2hy_0060002	-0.2851	0.4242	-0.6721	0.5015	-0.0101	0.005	0.0164	0.0074	2.15789	1.23333	-0.00797781269229103	71319	63210	61517
c1y_0072301	c2hy_0060003	-0.0045	0.4622	-0.0097	0.9922	0.0043	0.0051	0.0164	0.0069	2.15789	1.07812	0.00479700683540573	71319	63210	61517
c1y_0072301	c2hy_0060004	-0.1067	0.2113	-0.5049	0.6136	0.0068	0.0056	0.0164	0.0353	2.15789	4.97183	0.0103960988848952	71319	60769	59218
c1y_0072301	c2hy_0060005	-0.0205	0.3536	-0.058	0.9538	-0.0021	0.0053	0.0164	0.0116	2.15789	1.58904	-0.00204840818983348	71319	62609	60946
c1y_0072301	c2hy_0060006	0.3194	1.0456	0.3055	0.76	-0.0079	0.0048	0.0164	0.0022	2.15789	0.333333	-0.0107512778603259	71319	61586	59956
c1y_0072301	c2hy_0060007	0.2781	0.2362	1.1775	0.239	-0.0103	0.0052	0.0164	0.0263	2.15789	3.65278	-0.0210083534151371	71319	36752	35669
c1y_0072301	c2hy_0060008	-0.099	0.7352	-0.1346	0.8929	9e-04	0.0047	0.0164	0.0028	2.15789	0.41791	0.00166922723145749	71319	63210	61517
c1y_0072301	c2hy_0060009	-0.1313	0.2613	-0.5023	0.6154	0.0043	0.0047	0.0164	0.0189	2.15789	2.66197	0.00713120610307337	71319	63195	61503
c1y_0072301	c2hy_0060010	0.1905	0.3304	0.5765	0.5643	-0.0018	0.0051	0.0164	0.0138	2.15789	1.89041	-0.00490452657925731	71319	63210	61517
c1y_0072301	c2hy_0060011	-0.2401	0.2579	-0.9309	0.3519	-0.0164	0.0046	0.0164	0.0165	2.15789	2.5	-0.0141833257234174	71319	63210	61517
c1y_0072301	c2hy_0070101	0.9274	0.356	2.6048	0.0092	-0.0026	0.0049	0.0164	0.0171	2.15789	2.75806	-0.018681217233349	71319	63210	61517
c1y_0072301	c2hy_0070201	0.2755	0.3006	0.9166	0.3593	-0.032	0.0045	0.0164	0.0138	2.15789	2.09091	-0.0396697723633324	71319	63210	61517
c1y_0072301	c2hy_0070202	0.1323	0.2103	0.6291	0.5293	-0.0408	0.005	0.0164	0.0294	2.15789	3.97297	-0.0520220684419377	71319	54427	53041
c1y_0072301	c2hy_0070301	-0.2399	0.2856	-0.84	0.4009	-0.0035	0.0053	0.0164	0.0152	2.15789	2.375	-3.28779301996374e-05	71319	63210	61517
c1y_0072301	c2hy_0070302	-0.3918	0.3198	-1.2252	0.2205	-0.0039	0.0052	0.0164	0.013	2.15789	1.91176	0.00148604276004492	71319	63210	61517
c1y_0072301	c2hy_0070401	-0.4824	0.4383	-1.1006	0.2711	-0.0111	0.0048	0.0164	0.0081	2.15789	1.26562	-0.0066363908526254	71319	63210	61517
c1y_0072301	c2hy_0070501	0.0588	0.4973	0.1183	0.9058	-0.0132	0.0048	0.0164	0.0047	2.15789	0.746032	-0.0150826432986844	71319	63210	61517
c1y_0072301	c2hy_0070601	-0.3492	0.4266	-0.8186	0.413	-0.0089	0.0051	0.0164	0.0084	2.15789	1.12	-0.00568577440836273	71319	63210	61517
c1y_0072301	c2hy_0070701	-0.1692	0.3841	-0.4404	0.6596	-0.0091	0.0052	0.0164	0.0086	2.15789	1.19444	-0.00802304167879138	71319	63210	61517
c1y_0072301	c2hy_0090001	0.1752	0.2848	0.6151	0.5385	0.0143	0.005	0.0164	0.0136	2.15789	1.7	0.0131889285827965	71319	63210	61517
c1y_0072301	c2hy_0090101	NA	NA	NA	NA	NA	NA	0.0164	2e-04	2.15789	0.031746	NA	71319	63210	61517
c1y_0072301	c2hy_0090201	NA	NA	NA	NA	0.003	0.0051	0.0164	-0.0029	2.15789	-0.408451	NA	71319	61862	60286
c1y_0072301	c2hy_0090401	0.2774	0.6893	0.4025	0.6873	0.0148	0.0046	0.0164	0.0027	2.15789	0.442623	0.014600336079172	71319	61862	60286
c1y_0072301	c2hy_0090601	0.54	0.6898	0.7828	0.4337	0.0116	0.005	0.0164	0.0043	2.15789	0.632353	0.00833242413265536	71319	61862	60286
c1y_0072301	c2hy_0090801	NA	NA	NA	NA	NA	NA	0.0164	0.0021	2.15789	0.33871	NA	71319	59247	57821
c1y_0072301	c2hy_0090901	0.6421	1.1012	0.5831	0.5598	0.0019	0.0051	0.0164	0.0026	2.15789	0.440678	-0.00211965880111233	71319	61862	60286
c1y_0072301	c2hy_0091001	NA	NA	NA	NA	0.0099	0.0049	0.0164	-0.0023	2.15789	-0.359375	NA	71319	61862	60286
c1y_0072301	c2hy_0091201	0.127	0.5656	0.2246	0.8223	0.0052	0.0048	0.0164	0.0035	2.15789	0.564516	0.00481512307465576	71319	61862	60286
c1y_0072301	c2hy_0091301	-0.5721	0.3705	-1.5439	0.1226	-6e-04	0.0049	0.0164	0.0114	2.15789	1.96552	0.00726241065066478	71319	61862	60286
c1y_0072301	c2hy_0091401	NA	NA	NA	NA	0.0042	0.0049	0.0164	-0.0067	2.15789	-1.11667	NA	71319	61862	60286
c1y_0072301	c2hy_0190001	0.0609	0.3677	0.1655	0.8686	0.0095	0.005	0.0164	0.0092	2.15789	1.29577	0.00984501475789799	71319	61862	60286
c1y_0072301	c2hy_0200001	-0.1636	0.1988	-0.8231	0.4104	0.0127	0.0057	0.0164	0.04	2.15789	5.19481	0.018711932183223	71319	61862	60286
c1y_0072301	c2hy_asq_acomu	-0.2556	0.1582	-1.615	0.1063	0.0129	0.0047	0.0164	0.066	2.15789	7.02128	0.022806525805129	71319	70403	67960
c1y_0072301	c2hy_asq_bgm	-0.113	0.1444	-0.783	0.4336	-0.0058	0.0054	0.0164	0.0652	2.15789	7.01075	-0.00245322799598621	71319	70403	67960
c1y_0072301	c2hy_asq_cfm	-0.3877	0.2053	-1.8881	0.059	0.0107	0.0049	0.0164	0.0357	2.15789	4.89041	0.021210353314647	71319	68095	66130
c1y_0072301	c2hy_asq_dproblem	-0.2976	0.1651	-1.8017	0.0716	0.0126	0.005	0.0164	0.0588	2.15789	7.08434	0.023405003668678	71319	68095	66130
c1y_0072301	c2hy_asq_epersonal	-0.1933	0.1655	-1.1678	0.2429	-0.0048	0.0051	0.0164	0.0734	2.15789	8.24719	0.00171564258837051	71319	67753	65828
c1y_0072301	c2hy_asq_total	-0.3343	0.1567	-2.1337	0.0329	0.0053	0.0051	0.0164	0.0765	2.15789	8.89535	0.0182734072086851	71319	68351	66376
c1y_0072301	c2hy_bmi	0.0296	0.0997	0.2969	0.7665	0.0025	0.0058	0.0164	0.2398	2.15789	16.2027	0.0010387383902951	71319	61862	60286
c1y_0072301	c2hy_psi_cf	0.0209	0.2299	0.0909	0.9276	0.0015	0.0049	0.0164	0.0273	2.15789	4.33333	0.00125494466138845	71319	60310	58917
c1y_0072301	c2y_0010001	0.8351	1.3417	0.6224	0.5337	0.0054	0.005	0.0164	0.0024	2.15789	0.40678	0.000572550328686269	71319	65376	63504
c1y_0072301	c2y_0010101	0.3599	0.3078	1.1692	0.2423	0.0058	0.0049	0.0164	0.015	2.15789	2.34375	0.000601094527083063	71319	65376	63504
c1y_0072301	c2y_0010201	NA	NA	NA	NA	-0.0289	0.0052	0.0164	-9e-04	2.15789	-0.138462	NA	71319	65207	63346
c1y_0072301	c2y_0010301	0.9009	0.5284	1.7049	0.0882	-0.0264	0.005	0.0164	0.0078	2.15789	1.27869	-0.0391418034322523	71319	64930	63083
c1y_0072301	c2y_0030002_checked	-0.1057	0.1061	-0.9964	0.3191	-0.0052	0.006	0.0164	0.2606	2.15789	11.8455	0.00135727646001741	71319	61291	59764
c1y_0072301	c2y_0040101	NA	NA	NA	NA	-0.003	0.0047	0.0164	-0.0016	2.15789	-0.313725	NA	71319	65376	63504
c1y_0072301	c2y_0041001	NA	NA	NA	NA	NA	NA	0.0164	6e-04	2.15789	0.111111	NA	71319	58162	56506
c1y_0072301	c2y_0041101	0.1213	0.9451	0.1284	0.8979	-3e-04	0.0049	0.0164	0.0013	2.15789	0.236364	-0.000910980220234531	71319	57865	56219
c1y_0072301	c2y_0041201	-0.5128	0.6871	-0.7464	0.4554	0.0102	0.0052	0.0164	0.0045	2.15789	0.714286	0.016221007616633	71319	57966	56314
c1y_0072301	c2y_0041301	NA	NA	NA	NA	-5e-04	0.0048	0.0164	-8e-04	2.15789	-0.137931	NA	71319	65178	63325
c1y_0072301	c2y_0041401	-0.5457	0.7413	-0.7362	0.4616	0.0012	0.0047	0.0164	0.004	2.15789	0.57971	0.00576988330275113	71319	65276	63417
c1y_0072301	c2y_0041501	0.0599	0.3862	0.155	0.8768	0.016	0.0051	0.0164	0.0085	2.15789	1.37097	0.0167294320063926	71319	65158	63309
c1y_0072301	c2y_0041601	0.2553	0.5516	0.4628	0.6435	-0.0028	0.0047	0.0164	0.0039	2.15789	0.639344	-0.00510733824890343	71319	65225	63369
c1y_0072301	c2y_0041701	NA	NA	NA	NA	0.0041	0.0045	0.0164	-7e-04	2.15789	-0.127273	NA	71319	65006	63158
c1y_0072301	c2y_0041801	0.4805	0.2864	1.6778	0.0934	0.0229	0.0052	0.0164	0.0167	2.15789	2.31944	0.0171060296532113	71319	64549	62715
c1y_0072301	c2y_0041901	0.9379	4.3692	0.2147	0.83	0.0095	0.0046	0.0164	0.0012	2.15789	0.210526	0.00617376544368994	71319	64521	62688
c1y_0072301	c2y_0042001	-0.9167	0.988	-0.9278	0.3535	0.0213	0.0047	0.0164	0.0041	2.15789	0.66129	0.0307835643384551	71319	65089	63233
c1y_0072301	c2y_0042101	0.045	0.3707	0.1214	0.9034	-0.0236	0.005	0.0164	0.0104	2.15789	1.50725	-0.0263594128658197	71319	65141	63284
c1y_0072301	c2y_0042201	-0.4266	0.552	-0.7729	0.4396	0.0167	0.0048	0.0164	0.0051	2.15789	0.822581	0.0221556213932336	71319	64938	63084
c1y_0072301	c2y_0042301	0.2368	0.2669	0.8873	0.3749	0.0184	0.0049	0.0164	0.0171	2.15789	2.40845	0.016152888223796	71319	64929	63085
c1y_0072301	c2y_0042401	0.2291	0.2905	0.7886	0.4303	0.0255	0.0052	0.0164	0.0142	2.15789	1.97222	0.0248423206687295	71319	62797	61038
c1y_0072301	c2y_0042501	0.1586	0.3494	0.454	0.6498	-0.0064	0.0048	0.0164	0.0092	2.15789	1.41538	-0.00894430063284251	71319	65376	63504
c1y_0072301	c2y_0050301	NA	NA	NA	NA	0.0022	0.0043	0.0164	-0.0012	2.15789	-0.2	NA	71319	65376	63504
c1y_0072301	c2y_0050601	NA	NA	NA	NA	-0.0023	0.0047	0.0164	-0.0048	2.15789	-0.827586	NA	71319	65376	63504
c1y_0072301	c2y_0051001	-0.4089	1.0626	-0.3848	0.7004	0.0127	0.0046	0.0164	0.0023	2.15789	0.359375	0.0163200416731663	71319	65376	63504
c1y_0072301	c2y_0053101	0.1369	0.1749	0.7828	0.4338	0.0069	0.0052	0.0164	0.0551	2.15789	6.40698	0.00342713521382	71319	65376	63504
c1y_0072301	c2y_0053102	0.1273	0.1757	0.7246	0.4687	0.0066	0.0053	0.0164	0.058	2.15789	6.59091	0.00329381380798503	71319	65376	63504
c1y_0072301	c2y_0060001	0.353	0.3247	1.0872	0.277	0.0206	0.0048	0.0164	0.0118	2.15789	1.90323	0.0174861816981644	71319	65376	63504
c1y_0072301	c2y_0060101	0.8677	0.1671	5.1919	2.082e-07	0.3355	0.0058	0.0164	0.0409	2.15789	4.59551	0.348279955469115	71319	65376	63504
c1y_0072301	c2y_0060201	1	0.3076	3.446	6e-04	0.0867	0.0053	0.0164	0.0213	2.15789	3.04286	0.0748235888817987	71319	65376	63504
c1y_0072301	c2y_0060401	NA	NA	NA	NA	0.0011	0.0046	0.0164	-0.0104	2.15789	-1.7931	NA	71319	65376	63504
c1y_0072301	c2y_0061301	0.0841	0.25	0.3363	0.7367	-5e-04	0.005	0.0164	0.0201	2.15789	2.91304	-0.00210292747633649	71319	65376	63504
c1y_0072301	c2y_0061401	0.1924	0.2657	0.7243	0.4689	0.0153	0.0052	0.0164	0.0166	2.15789	2.72131	0.0135658520211693	71319	64843	62995
c1y_0072301	c2y_0061501	0.0958	0.3322	0.2885	0.773	0.0129	0.005	0.0164	0.0121	2.15789	1.75362	0.0127251983885487	71319	65154	63293
c1y_0072301	c2y_0061601	-0.8092	1.1083	-0.7301	0.4653	0.0094	0.0047	0.0164	0.0047	2.15789	0.758065	0.0174125677371344	71319	65148	63288
c1y_0072301	c2y_0061901	-0.2432	0.5263	-0.4621	0.644	-8e-04	0.005	0.0164	0.0045	2.15789	0.703125	0.00124128957226762	71319	65244	63384
c1y_0072301	c2y_0062001	0.4709	0.3357	1.4027	0.1607	0.0089	0.0052	0.0164	0.0124	2.15789	1.9375	0.00291985917192572	71319	65026	63180
c1y_0072301	c2y_0062101	-0.3686	0.4677	-0.7882	0.4306	0.0174	0.0047	0.0164	0.0069	2.15789	1.09524	0.0235359547651079	71319	61135	59406
c1y_0072301	c2y_0062201	-0.2163	0.3942	-0.5487	0.5832	0.0176	0.0056	0.0164	0.0145	2.15789	1.93333	0.0226801660644464	71319	64861	63021
c1y_0072301	c2y_0062301	NA	NA	NA	NA	0.0103	0.0053	0.0164	-0.002	2.15789	-0.30303	NA	71319	64952	63107
c1y_0072301	c2y_0062401	-0.0842	0.2607	-0.3228	0.7469	0.0153	0.005	0.0164	0.0183	2.15789	3.26786	0.0182865255126873	71319	64868	63030
c1y_0072301	c2y_0062601	-0.2667	0.3135	-0.8508	0.3949	0.0146	0.0048	0.0164	0.0109	2.15789	1.94643	0.0196070349014442	71319	64712	62881
c1y_0072301	c2y_0062701	NA	NA	NA	NA	0.0052	0.0048	0.0164	-4.4094e-05	2.15789	-0.00711194	NA	71319	65112	63259
c1y_0072301	c2y_0070001	0.0345	0.2055	0.1679	0.8667	0.0151	0.005	0.0164	0.0294	2.15789	4.0274	0.0158793383725901	71319	65052	63204
c1y_0072301	c2y_0070002	0.2269	0.2351	0.9651	0.3345	0.0132	0.005	0.0164	0.0244	2.15789	3.43662	0.0100273110846808	71319	63800	61999
c1y_0072301	c2y_0070101	0.5504	0.3566	1.5435	0.1227	0.007	0.0052	0.0164	0.0138	2.15789	2	-0.000630341245440674	71319	63051	61285
c1y_0072301	c2y_0070201	0.1285	0.2763	0.4652	0.6418	0.0141	0.0057	0.0164	0.0188	2.15789	2.9375	0.0131600579623756	71319	65164	63302
c1y_0072301	c2y_0070301b	NA	NA	NA	NA	0.0044	0.005	0.0164	-2e-04	2.15789	-0.0338983	NA	71319	64774	62942
c1y_0072301	c2y_0080001_1	-0.183	0.2452	-0.7464	0.4554	0.0249	0.0047	0.0164	0.0208	2.15789	3.25	0.0301321164955244	71319	68351	66376
c1y_0072301	c2y_0080001_2	0.3364	0.2679	1.2557	0.2092	0.0097	0.0048	0.0164	0.0219	2.15789	3.47619	0.00390264427595766	71319	68351	66376
c1y_0072301	c2y_0090001b2	NA	NA	NA	NA	-0.0014	0.0048	0.0164	-0.008	2.15789	-1.37931	NA	71319	64774	62942
c1y_0072301	c2y_0090002	-0.1469	0.2375	-0.6188	0.5361	-5e-04	0.0047	0.0164	0.0207	2.15789	3	0.00220916948554708	71319	65163	63304
c1y_0072301	c2y_0100001_2	0.5865	0.2675	2.192	0.0284	0.0997	0.0049	0.0164	0.0196	2.15789	2.9697	0.101153980160551	71319	61862	60286
c1y_0072301	c2y_0100001_3	1	0.2577	4.2138	2.511e-05	0.3133	0.005	0.0164	0.0195	2.15789	2.70833	0.331724223711783	71319	61862	60286
c1y_0072301	c2y_0100001_4	0.5826	0.4057	1.4361	0.151	0.1475	0.005	0.0164	0.008	2.15789	1.25	0.157766677162386	71319	61862	60286
c1y_0072301	c2y_0100102	0.9381	0.156	6.0143	1.8068e-09	0.338	0.0055	0.0164	0.0417	2.15789	5.27848	0.349631293682013	71319	65161	63305
c1y_0072301	c2y_0100203	1	0.1989	6.0094	1.8622e-09	0.4706	0.0057	0.0164	0.022	2.15789	3.23529	0.495483030627238	71319	64642	62817
c1y_0072301	c2y_0100301	1	0.2521	5.1364	2.8008e-07	0.4585	0.0056	0.0164	0.0162	2.15789	2.38235	0.480319031247907	71319	65201	63343
c1y_0072301	c2y_0100304	1	0.7996	1.5602	0.1187	0.1956	0.0052	0.0164	0.0051	2.15789	0.894737	0.204383676866451	71319	63328	61544
c1y_0072301	c2y_0100501_3	0.8364	0.4059	2.0606	0.0393	0.0879	0.0047	0.0164	0.0093	2.15789	1.55	0.0876445223149352	71319	61862	60286
c1y_0072301	c2y_0100602	0.7369	0.2324	3.1711	0.0015	0.14	0.0046	0.0164	0.0228	2.15789	3.35294	0.139598617159597	71319	64852	63008
c1y_0072301	c2y_0100703	1	0.3185	3.3053	9e-04	0.137	0.0052	0.0164	0.0153	2.15789	2.42857	0.133453371441353	71319	65500	63262
c1y_0072301	c2y_0100801	1	0.3745	2.8626	0.0042	0.1349	0.0052	0.0164	0.012	2.15789	1.96721	0.132147609313807	71319	65121	63267
c1y_0072301	c2y_0101102	1	0.4746	2.6792	0.0074	0.0979	0.005	0.0164	0.0101	2.15789	1.62903	0.0905715669752081	71319	65546	63305
c1y_0072301	c2y_0102001_3	NA	NA	NA	NA	0.0293	0.005	0.0164	-5e-04	2.15789	-0.0877193	NA	71319	61862	60286
c1y_0072301	c2y_0103501_2	0.469	0.2938	1.5963	0.1104	0.0104	0.0052	0.0164	0.0157	2.15789	2.34328	0.00399709124479369	71319	61862	60286
c1y_0072301	c2y_0103501_3	NA	NA	NA	NA	NA	NA	0.0164	5e-04	2.15789	0.0833333	NA	71319	61862	60286
c1y_0072301	c2y_0104001_2	0.1086	0.242	0.4485	0.6538	0.056	0.0046	0.0164	0.0185	2.15789	2.68116	0.0608707335709946	71319	61862	60286
c1y_0072301	c2y_0104001_3	NA	NA	NA	NA	0.0101	0.0047	0.0164	-0.0028	2.15789	-0.491228	NA	71319	61862	60286
c1y_0072301	c2y_0104501_2	NA	NA	NA	NA	-0.0068	0.0046	0.0164	-0.009	2.15789	-1.55172	NA	71319	65116	63267
c1y_0072301	c2y_0105001_2	-0.2594	0.2386	-1.0872	0.2769	0.034	0.0047	0.0164	0.0227	2.15789	3.28986	0.0433698534520986	71319	61679	60107
c1y_0072301	c2y_0105001_3	0.4897	0.9255	0.5292	0.5967	0.0221	0.0052	0.0164	0.0027	2.15789	0.457627	0.0204434519621812	71319	66800	64893
c1y_0072301	c2y_0105501	0.3618	0.221	1.6372	0.1016	0.1453	0.0047	0.0164	0.0199	2.15789	3.01515	0.152647358414729	71319	65210	63351
c1y_0072301	c2y_0105601	1	0.4926	2.1796	0.0293	0.1701	0.0049	0.0164	0.0077	2.15789	1.24194	0.174245465498803	71319	65155	62946
c1y_0072301	c2y_0105701	0.2349	0.2621	0.8964	0.3701	0.0922	0.0048	0.0164	0.0154	2.15789	2.52459	0.0978639011138715	71319	64932	62717
c1y_0072301	c2y_0110001	0.1257	0.1431	0.8784	0.3797	0.022	0.0052	0.0164	0.0618	2.15789	7.53659	0.0206405990443693	71319	65161	62936
c1y_0072301	c2y_0120001	0.2538	0.1526	1.6634	0.0962	0.0174	0.0048	0.0164	0.0519	2.15789	6.32927	0.0117970272554395	71319	65517	63277
c1y_0072301	c2y_0120101	0.0879	0.1657	0.5307	0.5956	0.0278	0.005	0.0164	0.0463	2.15789	5.7875	0.028452555537242	71319	65763	63506
c1y_0072301	c2y_0120201	0.0827	0.207	0.3995	0.6895	0.0196	0.0057	0.0164	0.0342	2.15789	3.8427	0.0196766230804345	71319	65763	63506
c1y_0072301	c2y_0120301	NA	NA	NA	NA	NA	NA	0.0164	4e-04	2.15789	0.0689655	NA	71319	65763	63506
c1y_0072301	c2y_0130001	0.3037	0.257	1.1817	0.2373	0.024	0.0046	0.0164	0.0192	2.15789	3.09677	0.0208638112083371	71319	65763	63506
c1y_0072301	c2y_0140001	-0.0364	0.9463	-0.0385	0.9693	0.0252	0.0047	0.0164	0.0016	2.15789	0.285714	0.0276113282601938	71319	65763	63506
c1y_0072301	c2y_0150001	0.0688	0.4693	0.1467	0.8834	0.0323	0.0051	0.0164	0.0049	2.15789	0.753846	0.0345843757257125	71319	65763	63506
c1y_0072301	c2y_0160001	0.9096	0.2164	4.2042	2.6201e-05	0.1069	0.0053	0.0164	0.057	2.15789	5.7	0.0908226967167673	71319	65763	63506
c1y_0072301	c2y_0170001	0.9606	0.2255	4.2607	2.0382e-05	0.1016	0.0054	0.0164	0.0528	2.15789	5.33333	0.084226716870417	71319	65763	63506
c1y_0072301	c2y_0170101	1	0.2466	4.3041	1.6764e-05	0.1057	0.0049	0.0164	0.0517	2.15789	4.92381	0.0860293108287253	71319	65763	63506
c1y_0072301	c2y_0170401	0.9847	0.3048	3.2305	0.0012	0.0753	0.0054	0.0164	0.0192	2.15789	2.86567	0.0648849490153472	71319	65763	63506
c1y_0072301	c2y_0180001	0.7853	0.2281	3.443	6e-04	0.1098	0.0053	0.0164	0.0357	2.15789	4.3012	0.102070133775336	71319	65763	63506
c1y_0072301	c2y_0190001	0.7041	0.1832	3.8432	1e-04	0.0693	0.0052	0.0164	0.0645	2.15789	6.32353	0.0540348773850865	71319	65763	63506
c1y_0072301	c2y_0200001	-0.2431	0.9666	-0.2515	0.8015	0.0201	0.0051	0.0164	0.0023	2.15789	0.319444	0.0233880828256138	71319	65763	63506
c1y_0072301	c2y_0210001	NA	NA	NA	NA	0.0172	0.005	0.0164	-0.0014	2.15789	-0.191781	NA	71319	65763	63506
c1y_0072301	c2y_0210101	1	1.0134	1.1809	0.2376	0.0097	0.0049	0.0164	0.0072	2.15789	0.935065	-0.00257384326023276	71319	65763	63506
c1y_0072301	c2y_0210201	-0.238	0.467	-0.5096	0.6103	0.0093	0.0052	0.0164	0.0067	2.15789	1.06349	0.012700743339681	71319	65347	63116
c1y_0072301	c2y_0210202	0.0231	0.3544	0.0653	0.9479	0.0083	0.005	0.0164	0.0086	2.15789	1.34375	0.0088044174479944	71319	65479	63242
c1y_0072301	c2y_0210203	0.1873	0.3868	0.4843	0.6282	0.0103	0.0046	0.0164	0.0079	2.15789	1.29508	0.00908603602473145	71319	65763	63506
c1y_0072301	c2y_0210204	NA	NA	NA	NA	0.0154	0.005	0.0164	-0.0019	2.15789	-0.296875	NA	71319	65763	63506
c1y_0072301	c2y_0210205	NA	NA	NA	NA	0.0081	0.005	0.0164	-0.0015	2.15789	-0.220588	NA	71319	65763	63506
c1y_0072301	c2y_0210206	NA	NA	NA	NA	0.0101	0.0049	0.0164	-4e-04	2.15789	-0.0727273	NA	71319	65763	63506
c1y_0072301	c2y_0210207	-0.1305	0.2587	-0.5042	0.6141	0.0035	0.0051	0.0164	0.0197	2.15789	3.28333	0.00623255845679627	71319	65763	63506
c1y_0072301	c2y_0210208	NA	NA	NA	NA	0.0078	0.005	0.0164	-0.0033	2.15789	-0.55	NA	71319	65763	63506
c1y_0072301	c2y_0210209	NA	NA	NA	NA	NA	NA	0.0164	7e-04	2.15789	0.127273	NA	71319	65763	63506
c1y_0072301	c2y_0210210	NA	NA	NA	NA	0.0059	0.005	0.0164	-0.0047	2.15789	-0.824561	NA	71319	65763	63506
c1y_0072301	c2y_0210211	-0.107	0.4264	-0.251	0.8018	9e-04	0.0047	0.0164	0.0065	2.15789	1.01562	0.00209936692425475	71319	65763	63506
c1y_0072301	c2y_0210212	-0.1062	0.3431	-0.3095	0.757	0.0012	0.0049	0.0164	0.0098	2.15789	1.60656	0.00267549480835988	71319	65763	63506
c1y_0072301	c2y_0220001	0.5109	0.3124	1.6354	0.102	0.0091	0.0045	0.0164	0.0129	2.15789	2.01562	0.00241774367237179	71319	65763	63506
c1y_0072301	c2y_0240001	0.0046	0.2598	0.0177	0.9859	5e-04	0.0048	0.0164	0.0174	2.15789	2.63636	0.000469425889396156	71319	65763	63506
c1y_0072301	c2y_0250001	0.558	0.5127	1.0883	0.2765	0.0036	0.005	0.0164	0.0067	2.15789	1.11667	-0.00198993856959044	71319	65763	63506
c1y_0072301	c2y_0260001	-0.0729	0.2761	-0.2641	0.7917	-0.0095	0.0051	0.0164	0.014	2.15789	2	-0.009281231581167	71319	65763	63506
c1y_0072301	c2y_0270001	0.1473	0.5271	0.2794	0.78	0.0037	0.0045	0.0164	0.0049	2.15789	0.803279	0.00269839967261086	71319	65763	63506
c1y_0072301	c2y_0280001	NA	NA	NA	NA	NA	NA	0.0164	2e-04	2.15789	0.0273973	NA	71319	65763	63506
c1y_0072301	c2y_0290001	0.1913	0.1787	1.07	0.2846	-0.0087	0.0055	0.0164	0.0457	2.15789	6.01316	-0.0150894008342632	71319	65763	63506
c1y_0072301	c2y_0300001	5e-04	0.252	0.0021	0.9984	-0.0073	0.0047	0.0164	0.0185	2.15789	2.89062	-0.00803802610307515	71319	65460	63225
c1y_0072301	c2y_0310001	0.2255	0.4375	0.5155	0.6062	-0.028	0.0055	0.0164	0.0064	2.15789	1	-0.0330317483190673	71319	65098	62873
c1y_0072301	c2y_0320001	-0.263	0.2079	-1.265	0.2059	0.0038	0.0046	0.0164	0.03	2.15789	4.05405	0.0101676612131269	71319	65763	63506
c1y_0072301	c2y_0330101	0.2148	0.2982	0.7201	0.4714	0.0031	0.0048	0.0164	0.0142	2.15789	2.18462	6.61069128255149e-05	71319	65763	63506
c1y_0072301	c2y_0330201	0.4538	0.4906	0.9249	0.355	-7e-04	0.0052	0.0164	0.0084	2.15789	1.23529	-0.00615758719074197	71319	65763	63506
c1y_0072301	c2y_0340001	0.2713	0.21	1.2921	0.1963	0.0053	0.0044	0.0164	0.0236	2.15789	3.63077	0.000385848607855509	71319	65763	63506
c1y_0072301	c2y_0350001	0.5047	0.4177	1.2084	0.2269	0.0099	0.005	0.0164	0.0086	2.15789	1.34375	0.0047416064590654	71319	65763	63506
c1y_0072301	c2y_0360001	NA	NA	NA	NA	-0.0024	0.0046	0.0164	-0.0022	2.15789	-0.349206	NA	71319	65763	63506
c1y_0072301	c2y_0360201	0.2372	0.3332	0.712	0.4765	0.0061	0.0054	0.0164	0.0204	2.15789	1.74359	0.00228158677395023	71319	65763	63506
c1y_0072301	c2y_0450001	-0.742	1.6143	-0.4596	0.6458	0.0062	0.0048	0.0164	0.0021	2.15789	0.323077	0.0111439017626797	71319	65763	63506
c1y_0072301	c2y_0460001	-0.1416	0.2155	-0.6569	0.5113	0.0101	0.0052	0.0164	0.0364	2.15789	5.35294	0.0147414197890673	71319	65763	63506
c1y_0072301	c2y_asq_acomu	-0.0459	0.1355	-0.339	0.7346	0.0108	0.005	0.0164	0.0949	2.15789	10.4286	0.0138217901381192	71319	69945	67921
c1y_0072301	c2y_asq_bgm	-0.1897	0.1307	-1.4513	0.1467	-0.0049	0.0056	0.0164	0.0941	2.15789	11.6173	0.0024967982589113	71319	69945	67921
c1y_0072301	c2y_asq_cfm	-0.186	0.191	-0.9739	0.3301	-0.0013	0.0055	0.0164	0.0439	2.15789	5.55696	0.00375244273040975	71319	69945	67921
c1y_0072301	c2y_asq_dproblem	-0.332	0.226	-1.4691	0.1418	-0.0063	0.0053	0.0164	0.0358	2.15789	4.36585	0.00151538018626161	71319	70403	67960
c1y_0072301	c2y_asq_epersonal	-0.2031	0.227	-0.8946	0.371	-0.0038	0.0053	0.0164	0.0352	2.15789	4.09302	0.000942032800837693	71319	70403	67960
c1y_0072301	c2y_asq_total	-0.2293	0.1601	-1.4326	0.152	-0.0015	0.0053	0.0164	0.079	2.15789	8.97727	0.007013885169565	71319	68351	66376
c1y_0072301	c2y_bmi	0.0192	0.1006	0.1904	0.849	-0.0151	0.0057	0.0164	0.237	2.15789	16.4583	-0.0205862624199465	71319	61862	60286
c1y_0072301	c3hy_0010101	-0.0526	0.3361	-0.1564	0.8757	0.0017	0.0054	0.0164	0.0138	2.15789	1.84	0.00438242096014774	71319	20259	18332
c1y_0072301	c3hy_0010201	-0.0742	0.3854	-0.1926	0.8473	-0.0183	0.0047	0.0164	0.0076	2.15789	1.11765	-0.0375676463013948	71319	20259	18332
c1y_0072301	c3hy_0010301	NA	NA	NA	NA	-0.0142	0.0046	0.0164	-0.0017	2.15789	-0.25	NA	71319	20256	18329
c1y_0072301	c3hy_0030002	-0.0564	0.0872	-0.6471	0.5176	-0.0138	0.0061	0.0164	0.3623	2.15789	15.417	-0.0139922037201336	71319	71680	63950
c1y_0072301	c3hy_0080102	NA	NA	NA	NA	-0.0057	0.005	0.0164	-0.0055	2.15789	-0.916667	NA	71319	71664	63934
c1y_0072301	c3hy_0081001	1	1.9063	0.7187	0.4723	0.007	0.0049	0.0164	0.0024	2.15789	0.393443	-0.000734676275743679	71319	70976	63304
c1y_0072301	c3hy_0082002	0.1514	0.2754	0.5496	0.5826	-0.028	0.0055	0.0164	0.0305	2.15789	2.52066	-0.0356976786465285	71319	70960	63288
c1y_0072301	c3hy_0083001	NA	NA	NA	NA	NA	NA	0.0164	0.001	2.15789	0.140845	NA	71319	71655	63927
c1y_0072301	c3hy_0083002	-0.3841	0.5058	-0.7592	0.4477	0.0118	0.005	0.0164	0.0055	2.15789	0.808824	0.0170999300778117	71319	70951	63281
c1y_0072301	c3hy_0084001	-0.7606	2.1324	-0.3567	0.7213	-0.0013	0.0049	0.0164	0.0021	2.15789	0.304348	0.00303812454162994	71319	71659	63931
c1y_0072301	c3hy_0085001	0.0913	0.4872	0.1874	0.8514	-0.0135	0.0047	0.0164	0.0049	2.15789	0.671233	-0.0161658279373122	71319	70955	63285
c1y_0072301	c3hy_0086001	-0.018	0.4703	-0.0383	0.9695	-0.0124	0.0049	0.0164	0.006	2.15789	0.895522	-0.0138402945913432	71319	71685	63953
c1y_0072301	c3hy_0087001	0.1753	0.3142	0.5578	0.577	-0.0147	0.005	0.0164	0.0123	2.15789	1.75714	-0.0192261849369946	71319	71426	63739
c1y_0072301	c3hy_0090001	0.2189	0.7643	0.2864	0.7745	0.0134	0.0053	0.0164	0.0029	2.15789	0.367089	0.0136270018179371	71319	71426	63739
c1y_0072301	c3hy_0090101	0.4276	1.5826	0.2702	0.787	0.0017	0.0053	0.0164	0.0014	2.15789	0.233333	-0.000146628124084616	71319	71426	63739
c1y_0072301	c3hy_0090201	NA	NA	NA	NA	NA	NA	0.0164	7e-04	2.15789	0.111111	NA	71319	71426	63739
c1y_0072301	c3hy_0090401	0.1455	0.6323	0.2301	0.818	0.0059	0.0046	0.0164	0.0036	2.15789	0.514286	0.00554416384655871	71319	71426	63739
c1y_0072301	c3hy_0090601	0.3633	0.5221	0.6957	0.4866	0.0139	0.0047	0.0164	0.0053	2.15789	0.815385	0.0123113768942508	71319	71426	63739
c1y_0072301	c3hy_0090801	-0.7156	0.5446	-1.314	0.1888	0.0093	0.0052	0.0164	0.0075	2.15789	1.31579	0.0185722951631616	71319	71426	63739
c1y_0072301	c3hy_0091001	-0.1563	0.3339	-0.4682	0.6396	0.0041	0.0049	0.0164	0.0112	2.15789	1.72308	0.00680324225548455	71319	71426	63739
c1y_0072301	c3hy_0091201	NA	NA	NA	NA	-0.003	0.0049	0.0164	-0.013	2.15789	-2.03125	NA	71319	71426	63739
c1y_0072301	c3hy_0091401	NA	NA	NA	NA	-0.0104	0.0047	0.0164	-0.0012	2.15789	-0.196721	NA	71319	71426	63739
c1y_0072301	c3hy_asq_acomu	-0.2803	0.1919	-1.4606	0.1441	0.0095	0.0052	0.0164	0.0435	2.15789	5.50633	0.0180209278526906	71319	68351	66376
c1y_0072301	c3hy_asq_bgm	-0.1864	0.1793	-1.0393	0.2987	-0.0024	0.005	0.0164	0.0563	2.15789	7.40789	0.00329240213236041	71319	70178	68136
c1y_0072301	c3hy_asq_cfm	-0.2742	0.1774	-1.5456	0.1222	0.0119	0.0046	0.0164	0.0529	2.15789	6.78205	0.0211694350382444	71319	70178	68136
c1y_0072301	c3hy_asq_dproblem	-0.1187	0.1853	-0.6406	0.5218	0.0164	0.0049	0.0164	0.0431	2.15789	5.4557	0.021876372616622	71319	61849	60285
c1y_0072301	c3hy_asq_epersonal	-0.1958	0.1967	-0.9954	0.3195	0.0029	0.0054	0.0164	0.0429	2.15789	4.98837	0.00864556633596794	71319	61845	60283
c1y_0072301	c3hy_asq_total	-0.2407	0.1619	-1.4872	0.137	0.0067	0.0049	0.0164	0.0646	2.15789	8.17722	0.0155151751538804	71319	68351	66376
c1y_0072301	c3hy_bmi	-0.0608	0.0982	-0.6191	0.5359	0.0076	0.005	0.0164	0.2701	2.15789	16.3697	0.014658398033228	71319	61862	60286
c1y_0072301	c3hy_psi_cf	0.0333	0.215	0.1549	0.8769	0.0082	0.0051	0.0164	0.0334	2.15789	4.07317	0.00846830575423694	71319	61559	60126
c1y_0072301	c3y_0010101	-0.1737	0.3572	-0.4864	0.6267	6e-04	0.0051	0.0164	0.0108	2.15789	1.61194	0.00301378380870411	71319	61862	60286
c1y_0072301	c3y_0010201	NA	NA	NA	NA	NA	NA	0.0164	9e-04	2.15789	0.130435	NA	71319	61862	60286
c1y_0072301	c3y_0010301	-0.1468	0.8399	-0.1748	0.8613	-0.0124	0.0048	0.0164	0.0018	2.15789	0.26087	-0.0129830708840316	71319	61862	60286
c1y_0072301	c3y_0030002_checked	-0.0963	0.0964	-0.9996	0.3175	-0.0073	0.0059	0.0164	0.3134	2.15789	14.3105	-0.00118934197894821	71319	64763	62949
c1y_0072301	c3y_0040001_1	-0.1186	0.4304	-0.2756	0.7828	0.0056	0.0046	0.0164	0.0083	2.15789	1.22059	0.00743397436683072	71319	66687	64816
c1y_0072301	c3y_0040001_2	-0.0051	0.3558	-0.0144	0.9885	-0.0018	0.0046	0.0164	0.0111	2.15789	1.65672	-0.00185000821726032	71319	68351	66376
c1y_0072301	c3y_0050001_1	-0.0545	0.2213	-0.2461	0.8056	0.0089	0.0054	0.0164	0.022	2.15789	3.18841	0.0106135442807951	71319	68056	66142
c1y_0072301	c3y_0050001_2	-0.3407	0.4043	-0.8427	0.3994	0.0013	0.005	0.0164	0.0089	2.15789	1.28986	0.00558711923946566	71319	65116	63267
c1y_0072301	c3y_0050001_3	0.1093	0.1568	0.6974	0.4856	0.005	0.0046	0.0164	0.0435	2.15789	6.30435	0.00267828270333673	71319	61679	60107
c1y_0072301	c3y_0060001	-0.3147	0.2972	-1.0588	0.2897	0.0018	0.0047	0.0164	0.0141	2.15789	1.98592	0.00687355510545675	71319	61862	60286
c1y_0072301	c3y_0082101	0.1626	0.1656	0.9822	0.326	0.0097	0.0047	0.0164	0.0477	2.15789	5.54651	0.00634365971105772	71319	61862	60286
c1y_0072301	c3y_0082102	0.112	0.1597	0.701	0.4833	0.0084	0.0049	0.0164	0.0549	2.15789	6.16854	0.00611346914016854	71319	61862	60286
c1y_0072301	c3y_0091001	0.424	0.2137	1.9843	0.0472	0.0302	0.0049	0.0164	0.0302	2.15789	3.51163	0.0244072156503043	71319	61862	60286
c1y_0072301	c3y_0091101	0.8798	0.1808	4.8661	1.138e-06	0.2848	0.0056	0.0164	0.0405	2.15789	4.55056	0.299662816900457	71319	61862	60286
c1y_0072301	c3y_0091201	0.7376	0.2272	3.2466	0.0012	0.0783	0.0054	0.0164	0.0365	2.15789	4.29412	0.0700809502081468	71319	61862	60286
c1y_0072301	c3y_0091301	NA	NA	NA	NA	NA	NA	0.0164	0.0013	2.15789	0.19403	NA	71319	60307	58818
c1y_0072301	c3y_0091401	0.53	0.3417	1.5512	0.1209	0.0262	0.0049	0.0164	0.0113	2.15789	1.66176	0.022309392759957	71319	60304	58812
c1y_0072301	c3y_0091501	0.5414	0.4008	1.3509	0.1767	0.0117	0.0054	0.0164	0.0102	2.15789	1.47826	0.00602028305676419	71319	61299	59772
c1y_0072301	c3y_0092801	NA	NA	NA	NA	-0.0033	0.0052	0.0164	-0.0066	2.15789	-0.985075	NA	71319	61296	59769
c1y_0072301	c3y_0092901	0.1447	0.5931	0.244	0.8072	-0.0052	0.0051	0.0164	0.0044	2.15789	0.733333	-0.00705489479302286	71319	61299	59772
c1y_0072301	c3y_0093001	-0.435	0.4616	-0.9423	0.346	0.0181	0.0049	0.0164	0.0063	2.15789	0.969231	0.0247381033305199	71319	61214	59691
c1y_0072301	c3y_0093401	NA	NA	NA	NA	-3e-04	0.0052	0.0164	-0.0078	2.15789	-1.2381	NA	71319	61213	59689
c1y_0072301	c3y_0094701	NA	NA	NA	NA	-0.0092	0.0043	0.0164	-0.0024	2.15789	-0.428571	NA	71319	61215	59692
c1y_0072301	c3y_0095301	0.3935	0.4867	0.8085	0.4188	-0.0091	0.0049	0.0164	0.0063	2.15789	1.05	-0.0142516658172217	71319	61062	59517
c1y_0072301	c3y_0095401	0.4972	0.5784	0.8596	0.39	8e-04	0.0045	0.0164	0.0044	2.15789	0.6875	-0.00337732193372748	71319	61862	60286
c1y_0072301	c3y_0100101	-0.0548	0.4589	-0.1194	0.905	0.0169	0.0048	0.0164	0.0062	2.15789	0.861111	0.0193921920930994	71319	61862	60286
c1y_0072301	c3y_0100102	0.1846	0.4038	0.4571	0.6476	0.0099	0.0055	0.0164	0.0087	2.15789	1.19178	0.00881937610511486	71319	61796	60221
c1y_0072301	c3y_0100201	1	4.8732	0.2295	0.8185	0.0091	0.0045	0.0164	0.0014	2.15789	0.2	0.00476828943999068	71319	61157	59597
c1y_0072301	c3y_0100301b	-0.4739	0.7405	-0.6399	0.5222	0.0105	0.0047	0.0164	0.0041	2.15789	0.554054	0.0153823420682555	71319	64774	62942
c1y_0072301	c3y_0110001_3	0.9881	0.2299	4.2985	1.7199e-05	0.2621	0.005	0.0164	0.0212	2.15789	2.90411	0.278907176692243	71319	59836	58619
c1y_0072301	c3y_0110101	0.8963	0.1892	4.736	2.1797e-06	0.2757	0.0049	0.0164	0.0383	2.15789	5.17568	0.290052993105474	71319	61537	59969
c1y_0072301	c3y_0110201	1	0.2749	4.5326	5.827e-06	0.3725	0.0054	0.0164	0.0182	2.15789	2.56338	0.447067839651888	71319	49116	47838
c1y_0072301	c3y_0110301	1	0.2773	4.2145	2.503e-05	0.3649	0.0051	0.0164	0.0184	2.15789	2.48649	0.388993168346649	71319	61714	60142
c1y_0072301	c3y_0110501_3	1	1.6446	0.6602	0.5091	0.0778	0.0048	0.0164	0.0021	2.15789	0.368421	0.0770596166780849	71319	69837	66379
c1y_0072301	c3y_0110601	1	0.3526	2.9778	0.0029	0.1076	0.0052	0.0164	0.0151	2.15789	2.09722	0.103766999967952	71319	61757	60183
c1y_0072301	c3y_0110701	1	0.4113	2.5587	0.0105	0.1151	0.0052	0.0164	0.0103	2.15789	1.51471	0.116282403584831	71319	60361	58812
c1y_0072301	c3y_0110801	1	1.1173	1.2594	0.2079	0.1143	0.0053	0.0164	0.0044	2.15789	0.666667	0.118410129805227	71319	58745	57294
c1y_0072301	c3y_0112001_3	NA	NA	NA	NA	0.0227	0.0043	0.0164	-0.0015	2.15789	-0.254237	NA	71319	69837	66379
c1y_0072301	c3y_0113501_2	0.7979	0.8486	0.9402	0.3471	-0.0056	0.0055	0.0164	0.0043	2.15789	0.661538	-0.0127869578389857	71319	69837	66379
c1y_0072301	c3y_0113501_3	NA	NA	NA	NA	0.0298	0.0051	0.0164	-0.0015	2.15789	-0.217391	NA	71319	69837	66379
c1y_0072301	c3y_0114001_2	0.334	0.599	0.5576	0.5771	0.0428	0.005	0.0164	0.0042	2.15789	0.591549	0.0431784837047027	71319	69837	66379
c1y_0072301	c3y_0114001_3	NA	NA	NA	NA	0.0166	0.0047	0.0164	-0.0047	2.15789	-0.783333	NA	71319	69837	66379
c1y_0072301	c3y_0114501_2	NA	NA	NA	NA	-0.0036	0.0047	0.0164	-0.0038	2.15789	-0.666667	NA	71319	69837	66379
c1y_0072301	c3y_0115001_2	-0.2223	0.3071	-0.7236	0.4693	0.0283	0.0053	0.0164	0.0175	2.15789	2.46479	0.0326188961353058	71319	71319	71319
c1y_0072301	c3y_0115001_3	1	3.4396	0.3632	0.7165	0.0294	0.0051	0.0164	0.0016	2.15789	0.231884	0.0232105096329459	71319	71319	71319
c1y_0072301	c3y_0116001	0.4266	0.3828	1.1146	0.265	0.1341	0.0048	0.0164	0.0083	2.15789	1.53704	0.144559146000768	71319	61862	60286
c1y_0072301	c3y_0116101	NA	NA	NA	NA	0.1584	0.0051	0.0164	-0.0068	2.15789	-1.0625	NA	71319	61862	60286
c1y_0072301	c3y_0116102	0.1378	0.3454	0.3989	0.6899	0.0817	0.0047	0.0164	0.0096	2.15789	1.43284	0.0894504316203575	71319	61862	60286
c1y_0072301	c3y_0120001	0.2945	0.1709	1.723	0.0849	0.0363	0.005	0.0164	0.0525	2.15789	5.41237	0.0324777980449745	71319	61862	60286
c1y_0072301	c3y_0130001	0.2427	0.1848	1.3128	0.1893	0.0356	0.0052	0.0164	0.0375	2.15789	4.03226	0.0341888637279372	71319	61669	60099
c1y_0072301	c3y_0130101	0.2037	0.1732	1.1763	0.2395	0.0379	0.0051	0.0164	0.0494	2.15789	4.94	0.0372331196706023	71319	61733	60161
c1y_0072301	c3y_0130201	0.2923	0.2167	1.3488	0.1774	0.0253	0.0048	0.0164	0.0303	2.15789	3.06061	0.0219017690411849	71319	61726	60154
c1y_0072301	c3y_0130301	0.2655	0.4863	0.5458	0.5852	0.0171	0.005	0.0164	0.0068	2.15789	0.957746	0.0174239800098737	71319	54725	53347
c1y_0072301	c3y_0140001	0.4981	0.2062	2.416	0.0157	0.0288	0.0051	0.0164	0.037	2.15789	4.5122	0.0222719046416328	71319	54023	52662
c1y_0072301	c3y_0150001	0.2724	0.3157	0.8628	0.3883	0.0267	0.0053	0.0164	0.013	2.15789	1.9697	0.0278848032164136	71319	54087	52724
c1y_0072301	c3y_0160001	0.3656	0.4475	0.817	0.4139	0.0361	0.0049	0.0164	0.0064	2.15789	0.914286	0.0365149914367525	71319	61648	60077
c1y_0072301	c3y_0170001	1	0.2465	4.63	3.6567e-06	0.0898	0.005	0.0164	0.0523	2.15789	5.50526	0.0679172665706298	71319	61779	60207
c1y_0072301	c3y_0180001	1	0.2685	4.3947	1.1093e-05	0.0809	0.0051	0.0164	0.0483	2.15789	4.97938	0.0579600951411638	71319	61633	60069
c1y_0072301	c3y_0180101	1	0.2363	4.3878	1.145e-05	0.0868	0.0051	0.0164	0.0516	2.15789	5.54839	0.0680508958892465	71319	61531	59963
c1y_0072301	c3y_0180401	0.9102	0.3607	2.5235	0.0116	0.0654	0.0052	0.0164	0.0188	2.15789	2.57534	0.0572210531346447	71319	61616	60050
c1y_0072301	c3y_0190001	0.973	0.2529	3.8481	1e-04	0.1035	0.0053	0.0164	0.0383	2.15789	3.94845	0.0929157299592909	71319	61100	59538
c1y_0072301	c3y_0200001	0.6596	0.1665	3.9606	7.4751e-05	0.0708	0.0054	0.0164	0.0633	2.15789	6.52577	0.0596536326222153	71319	61077	59517
c1y_0072301	c3y_0210001	0.3257	0.3251	1.0016	0.3165	0.0368	0.0046	0.0164	0.0101	2.15789	1.48529	0.0368942979683764	71319	61700	60131
c1y_0072301	c3y_0220001	0.4313	0.3654	1.1804	0.2379	0.0369	0.0046	0.0164	0.0091	2.15789	1.35821	0.0358974990416477	71319	61689	60124
c1y_0072301	c3y_0220101	0.5982	0.3859	1.5501	0.1211	0.0343	0.0047	0.0164	0.0133	2.15789	1.84722	0.0295125905474357	71319	61478	59912
c1y_0072301	c3y_0220201	0.0695	0.4877	0.1425	0.8867	0.0141	0.0054	0.0164	0.0047	2.15789	0.723077	0.0151228448406356	71319	61554	59989
c1y_0072301	c3y_0220202	-0.3398	2.1187	-0.1604	0.8726	0.0255	0.0054	0.0164	0.0014	2.15789	0.215385	0.0305107646081863	71319	59626	58122
c1y_0072301	c3y_0220203	0.592	0.5987	0.9888	0.3228	0.0223	0.0049	0.0164	0.0044	2.15789	0.733333	0.0197467380487494	71319	61862	60286
c1y_0072301	c3y_0220204	NA	NA	NA	NA	0.0312	0.0049	0.0164	-2e-04	2.15789	-0.03125	NA	71319	61862	60286
c1y_0072301	c3y_0220205	NA	NA	NA	NA	NA	NA	0.0164	8e-04	2.15789	0.115942	NA	71319	61862	60286
c1y_0072301	c3y_0220206	1	2.6383	0.6347	0.5256	0.0146	0.0046	0.0164	0.0024	2.15789	0.363636	0.0056338028483089	71319	61862	60286
c1y_0072301	c3y_0220207	NA	NA	NA	NA	NA	NA	0.0164	6e-04	2.15789	0.101695	NA	71319	61862	60286
c1y_0072301	c3y_0220208	NA	NA	NA	NA	0.0172	0.005	0.0164	-0.0032	2.15789	-0.533333	NA	71319	61862	60286
c1y_0072301	c3y_0220209	0.5306	0.3024	1.7545	0.0794	0.0272	0.0051	0.0164	0.0158	2.15789	2.46875	0.0217780915045434	71319	61862	60286
c1y_0072301	c3y_0220210	0.9089	1.4122	0.6436	0.5198	0.0258	0.0049	0.0164	0.0023	2.15789	0.370968	0.0230601719333769	71319	61862	60286
c1y_0072301	c3y_0220211	NA	NA	NA	NA	0.0117	0.0049	0.0164	-0.003	2.15789	-0.517241	NA	71319	61862	60286
c1y_0072301	c3y_0220212	NA	NA	NA	NA	0.0102	0.005	0.0164	-0.0047	2.15789	-0.746032	NA	71319	61862	60286
c1y_0072301	c3y_0230001	1	0.7339	1.6174	0.1058	0.0227	0.0048	0.0164	0.0066	2.15789	1.1	0.0128086838757324	71319	61862	60286
c1y_0072301	c3y_0240001	0.1252	0.2134	0.5867	0.5574	0.0062	0.005	0.0164	0.031	2.15789	4.49275	0.00410552461515539	71319	61862	60286
c1y_0072301	c3y_0250001	0.0733	0.2837	0.2582	0.7963	0.0117	0.005	0.0164	0.0162	2.15789	2.38235	0.0119370016758331	71319	61411	59851
c1y_0072301	c3y_0260001	-0.1338	0.2099	-0.6374	0.5238	-0.0064	0.0046	0.0164	0.0292	2.15789	4.17143	-0.00422911666104804	71319	61700	60129
c1y_0072301	c3y_0270101	-0.008	0.2673	-0.03	0.976	-0.0051	0.0051	0.0164	0.0156	2.15789	2.32836	-0.00558521811801531	71319	61760	60186
c1y_0072301	c3y_0270201	0.326	0.6494	0.502	0.6157	-0.0049	0.0044	0.0164	0.0052	2.15789	0.732394	-0.00851541543198837	71319	61540	59973
c1y_0072301	c3y_0270301	0.0322	0.3467	0.0929	0.926	0.0041	0.005	0.0164	0.01	2.15789	1.53846	0.00416913084328221	71319	61614	60044
c1y_0072301	c3y_0270401	-0.0672	0.1922	-0.3497	0.7266	0.0022	0.0049	0.0164	0.0359	2.15789	4.72368	0.00418010998354279	71319	61048	59493
c1y_0072301	c3y_0270501	0.1172	0.2396	0.4894	0.6246	-0.0048	0.005	0.0164	0.0215	2.15789	3.02817	-0.00764621389400233	71319	61589	60017
c1y_0072301	c3y_0270601	NA	NA	NA	NA	-0.0064	0.005	0.0164	-0.0051	2.15789	-0.822581	NA	71319	61610	60040
c1y_0072301	c3y_0280101	0.2985	0.2756	1.0831	0.2788	0.0193	0.0051	0.0164	0.0197	2.15789	2.9403	0.0162454526205431	71319	61560	59989
c1y_0072301	c3y_0280201b	0.2612	0.5134	0.5087	0.611	0.0104	0.0048	0.0164	0.0051	2.15789	0.689189	0.00893783819583616	71319	64774	62942
c1y_0072301	c3y_0280301b	NA	NA	NA	NA	0.0091	0.0047	0.0164	-0.0041	2.15789	-0.602941	NA	71319	64774	62942
c1y_0072301	c3y_0280501b	0.0169	0.3905	0.0433	0.9655	0.0128	0.0051	0.0164	0.0089	2.15789	1.27143	0.0132668277980188	71319	73434	69632
c1y_0072301	c3y_0280601b	0.5282	0.5422	0.9743	0.3299	0.0126	0.005	0.0164	0.0065	2.15789	0.866667	0.00773030950088082	71319	73434	69632
c1y_0072301	c3y_0280901b	NA	NA	NA	NA	0.015	0.0054	0.0164	-0.0038	2.15789	-0.520548	NA	71319	73434	69632
c1y_0072301	c3y_0290001	0.0644	0.2883	0.2232	0.8234	0.0103	0.0047	0.0164	0.0146	2.15789	2.08571	0.0105428569564811	71319	61568	59997
c1y_0072301	c3y_0300001	0.1673	0.3351	0.4993	0.6176	0.0017	0.0049	0.0164	0.0111	2.15789	1.68182	-0.000386728466105594	71319	61675	60105
c1y_0072301	c3y_0300002	0.324	0.3367	0.9623	0.3359	0.0061	0.0048	0.0164	0.0142	2.15789	1.97222	0.00238219439507285	71319	52611	51255
c1y_0072301	c3y_0300101	0.3037	0.235	1.2921	0.1963	8e-04	0.0047	0.0164	0.0207	2.15789	3.04412	-0.00470172214361889	71319	49932	48656
c1y_0072301	c3y_0300201	0.3399	0.3202	1.0615	0.2885	-0.0018	0.0048	0.0164	0.0152	2.15789	2.23529	-0.00770820044726066	71319	49370	48115
c1y_0072301	c3y_0310001	0.4026	0.3671	1.0967	0.2728	-0.0176	0.0046	0.0164	0.0107	2.15789	1.78333	-0.0271528213105282	71319	50549	49262
c1y_0072301	c3y_0320001	0.0287	0.4758	0.0604	0.9518	0.0155	0.0048	0.0164	0.0059	2.15789	0.893939	0.017017216574907	71319	61622	60057
c1y_0072301	c3y_0330001	-0.5214	0.4952	-1.0528	0.2924	-9e-04	0.0056	0.0164	0.0077	2.15789	1.22222	0.00491293347488844	71319	60142	58620
c1y_0072301	c3y_0350001	-0.086	0.3488	-0.2467	0.8051	-0.0049	0.0044	0.0164	0.0107	2.15789	1.62121	-0.00443630972000466	71319	59228	57741
c1y_0072301	c3y_0420001	0.1544	0.5231	0.2951	0.7679	0.0074	0.0048	0.0164	0.005	2.15789	0.78125	0.00683847003245268	71319	61699	60132
c1y_0072301	c3y_0430001	0.1027	0.1935	0.5309	0.5955	0.0107	0.0052	0.0164	0.0375	2.15789	5.13699	0.00951235090706571	71319	61717	60148
c1y_0072301	c3y_0450001	-0.4063	0.2245	-1.8097	0.0703	-0.0054	0.0046	0.0164	0.0413	2.15789	5.36364	0.0047364200572212	71319	61329	59774
c1y_0072301	c3y_0460101	-0.128	0.2206	-0.5802	0.5618	-0.0345	0.0054	0.0164	0.0315	2.15789	3.98734	-0.0361319911997508	71319	61302	59756
c1y_0072301	c3y_0460401	NA	NA	NA	NA	NA	NA	0.0164	0.0015	2.15789	0.227273	NA	71319	61581	60008
c1y_0072301	c3y_0490001	NA	NA	NA	NA	0.0026	0.0045	0.0164	-0.0032	2.15789	-0.52459	NA	71319	57915	56479
c1y_0072301	c3y_0500001	NA	NA	NA	NA	NA	NA	0.0164	0.0013	2.15789	0.203125	NA	71319	61192	59641
c1y_0072301	c3y_0510001	NA	NA	NA	NA	0.0066	0.005	0.0164	-0.0015	2.15789	-0.234375	NA	71319	61929	59991
c1y_0072301	c3y_0510002	0.4084	0.3967	1.0297	0.3032	0.0127	0.0057	0.0164	0.0094	2.15789	1.44615	0.00905858142816206	71319	61689	60117
c1y_0072301	c3y_0510003	NA	NA	NA	NA	-1e-04	0.0051	0.0164	-0.0024	2.15789	-0.358209	NA	71319	62053	60113
c1y_0072301	c3y_0510004	0.3658	0.2931	1.2479	0.2121	0.0243	0.0046	0.0164	0.0182	2.15789	2.8	0.02084937363123	71319	61695	60126
c1y_0072301	c3y_0520001	-0.9033	0.5955	-1.5169	0.1293	-0.0073	0.0052	0.0164	0.0072	2.15789	1.01408	0.00175913681545059	71319	62078	60135
c1y_0072301	c3y_0520101	0.5183	0.5051	1.0261	0.3048	0.006	0.0051	0.0164	0.0076	2.15789	1.11765	0.000871226913435954	71319	61919	59983
c1y_0072301	c3y_0520201	NA	NA	NA	NA	0.0084	0.0044	0.0164	-0.0021	2.15789	-0.318182	NA	71319	49042	44001
c1y_0072301	c3y_0530001	-0.0357	0.3429	-0.1042	0.917	-0.0151	0.005	0.0164	0.01	2.15789	1.36986	-0.0165479206453634	71319	59809	58749
c1y_0072301	c3y_0530002	-0.3053	0.2977	-1.0255	0.3051	0.0158	0.0047	0.0164	0.0168	2.15789	2.33333	0.0230153463559921	71319	59805	58744
c1y_0072301	c3y_0530003	NA	NA	NA	NA	0.0112	0.0047	0.0164	-0.0034	2.15789	-0.576271	NA	71319	59634	58579
c1y_0072301	c3y_0530004	NA	NA	NA	NA	0.0157	0.0048	0.0164	-0.0013	2.15789	-0.191176	NA	71319	59801	58741
c1y_0072301	c3y_0540001	NA	NA	NA	NA	3e-04	0.0051	0.0164	-0.006	2.15789	-0.952381	NA	71319	59733	58674
c1y_0072301	c3y_0540002	NA	NA	NA	NA	0.0139	0.005	0.0164	-0.0151	2.15789	-2.35938	NA	71319	58159	58159
c1y_0072301	c3y_0540003	-0.0533	0.3675	-0.145	0.8847	0.0093	0.0051	0.0164	0.0086	2.15789	1.22857	0.0110686824409108	71319	58174	58174
c1y_0072301	c3y_0540004	0.2211	0.2565	0.8617	0.3888	-0.0128	0.0057	0.0164	0.0227	2.15789	3.28986	-0.0188110638330291	71319	58136	58136
c1y_0072301	c3y_0550001	0.3293	0.5003	0.6583	0.5104	0.0018	0.0045	0.0164	0.0055	2.15789	0.808824	-0.00114555407802573	71319	58088	58088
c1y_0072301	c3y_0560001	-0.369	1.5386	-0.2398	0.8105	-0.018	0.0047	0.0164	0.0019	2.15789	0.287879	-0.0180661839687859	71319	57999	57999
c1y_0072301	c3y_0570001	0.2261	0.3524	0.6417	0.5211	-0.0024	0.0052	0.0164	0.0135	2.15789	2.01493	-0.00619566631605521	71319	56053	55406
c1y_0072301	c3y_0570002	0.3534	0.4864	0.7266	0.4675	0.003	0.0054	0.0164	0.0049	2.15789	0.742424	0.000257928722679177	71319	56066	55417
c1y_0072301	c3y_0570003	0.9188	0.8473	1.0843	0.2782	0.0106	0.0048	0.0164	0.0045	2.15789	0.681818	0.00425004574667521	71319	56035	55386
c1y_0072301	c3y_0570004	-0.038	0.3151	-0.1206	0.904	0.0141	0.0052	0.0164	0.0158	2.15789	2.32353	0.0170246556506136	71319	55716	55073
c1y_0072301	c3y_0580001	-0.3255	0.3837	-0.8483	0.3963	-0.0033	0.0048	0.0164	0.0167	2.15789	1.19286	0.00164770549716217	71319	56035	55389
c1y_0072301	c3y_0580002	0.0707	0.3436	0.2058	0.837	-0.0094	0.0051	0.0164	0.0096	2.15789	1.35211	-0.011519218004518	71319	59091	58215
c1y_0072301	c3y_0580003	-0.2221	0.4199	-0.5291	0.5968	-0.0039	0.0048	0.0164	0.0062	2.15789	0.911765	-0.00213382163803452	71319	59091	58212
c1y_0072301	c3y_0580004	0.0911	0.2901	0.3139	0.7536	-0.0181	0.0052	0.0164	0.0144	2.15789	1.89474	-0.021932472622821	71319	59032	58155
c1y_0072301	c3y_0590001	-0.1172	0.3351	-0.3498	0.7265	0.0048	0.0045	0.0164	0.0118	2.15789	1.66197	0.00709075941659813	71319	58926	58050
c1y_0072301	c3y_0590002	-0.3067	0.3311	-0.9265	0.3542	-3e-04	0.0049	0.0164	0.0108	2.15789	1.61194	0.00379865425309005	71319	59006	58131
c1y_0072301	c3y_0590003	0.7581	1.3988	0.542	0.5878	-0.0024	0.0044	0.0164	0.0067	2.15789	0.848101	-0.0107644808101434	71319	58597	57605
c1y_0072301	c3y_0590004	0.1401	0.483	0.29	0.7718	0.0079	0.0051	0.0164	0.0048	2.15789	0.648649	0.00770292786008433	71319	58615	57623
c1y_0072301	c3y_0590005	0.1411	0.3711	0.3802	0.7038	-0.0016	0.0051	0.0164	0.0082	2.15789	1.28125	-0.00347799931711659	71319	58376	57389
c1y_0072301	c3y_0590006	NA	NA	NA	NA	0.0037	0.0047	0.0164	-0.0119	2.15789	-2.01695	NA	71319	58487	57498
c1y_0072301	c3y_0590007	0.064	0.3847	0.1665	0.8678	-0.0138	0.0051	0.0164	0.0083	2.15789	1.22059	-0.0164472034662519	71319	58518	57527
c1y_0072301	c3y_0600101_1	NA	NA	NA	NA	-0.0117	0.0048	0.0164	-0.01	2.15789	-1.5625	NA	71319	74494	70423
c1y_0072301	c3y_0600101_2	NA	NA	NA	NA	NA	NA	0.0164	0.001	2.15789	0.15625	NA	71319	74494	70423
c1y_0072301	c3y_0600101_3	NA	NA	NA	NA	0.0193	0.0047	0.0164	-0.0012	2.15789	-0.181818	NA	71319	74494	70423
c1y_0072301	c3y_0600101_4	NA	NA	NA	NA	-0.0102	0.005	0.0164	-0.0052	2.15789	-0.787879	NA	71319	55299	54024
c1y_0072301	c3y_0600201	-0.3247	0.3834	-0.8468	0.3971	0.0058	0.0049	0.0164	0.0099	2.15789	1.54688	0.0106155327956313	71319	62765	61221
c1y_0072301	c3y_0600202	NA	NA	NA	NA	0.0125	0.0051	0.0164	-0.0015	2.15789	-0.245902	NA	71319	62841	61289
c1y_0072301	c3y_0600301	NA	NA	NA	NA	0.0183	0.0048	0.0164	-0.004	2.15789	-0.625	NA	71319	62606	61071
c1y_0072301	c3y_0610001	0.4739	0.4267	1.1107	0.2667	0.0114	0.0048	0.0164	0.0086	2.15789	1.34375	0.00696453890953333	71319	62274	60752
c1y_0072301	c3y_0611001	0.1602	0.4279	0.3743	0.7082	0.0122	0.0057	0.0164	0.0081	2.15789	1.15714	0.011633594220683	71319	62714	61175
c1y_0072301	c3y_0611101	0.7102	1.2356	0.5748	0.5654	0.016	0.0048	0.0164	0.0025	2.15789	0.396825	0.0128105479601156	71319	77614	69062
c1y_0072301	c3y_0611201	NA	NA	NA	NA	NA	NA	0.0164	9e-04	2.15789	0.125	NA	71319	77614	69062
c1y_0072301	c3y_0611301	0.2066	0.3353	0.6163	0.5377	0.0021	0.0052	0.0164	0.0124	2.15789	1.96825	-0.000693885622283851	71319	77614	69062
c1y_0072301	c3y_0611401	0.602	0.6473	0.93	0.3524	-0.0063	0.0047	0.0164	0.0054	2.15789	0.857143	-0.0125895600473069	71319	77614	69062
c1y_0072301	c3y_0611501	-0.3102	0.6929	-0.4477	0.6543	0.007	0.0052	0.0164	0.0038	2.15789	0.584615	0.010091989022084	71319	77614	69062
c1y_0072301	c3y_0611601	NA	NA	NA	NA	-0.0031	0.0049	0.0164	-0.0069	2.15789	-1.1129	NA	71319	69375	61402
c1y_0072301	c3y_0620001	0.239	0.3977	0.601	0.5478	0.008	0.0051	0.0164	0.0089	2.15789	1.36923	0.00579240255197681	71319	77736	69211
c1y_0072301	c3y_0620101	-0.1724	0.2556	-0.6746	0.4999	0.0109	0.0054	0.0164	0.0235	2.15789	3.4058	0.0265146592087716	71319	20259	18332
c1y_0072301	c3y_0620201	0.3507	0.5176	0.6776	0.498	-0.0039	0.005	0.0164	0.0055	2.15789	0.887097	-0.0115439140300369	71319	20259	18332
c1y_0072301	c3y_0620301	-0.0186	0.3328	-0.0558	0.9555	-0.0062	0.0056	0.0164	0.0119	2.15789	1.77612	-0.0127766134821337	71319	20259	18332
c1y_0072301	c3y_0630001	-0.2774	0.2291	-1.2108	0.226	-0.0067	0.0052	0.0164	0.0247	2.15789	3.43056	-0.00848367301220112	71319	20259	18332
c1y_0072301	c3y_0631001	-0.5372	0.3741	-1.4358	0.1511	-0.0062	0.0051	0.0164	0.0118	2.15789	1.61644	-0.00545955947404874	71319	20259	18332
c1y_0072301	c3y_0631101	-0.0695	0.3384	-0.2054	0.8372	-0.0118	0.0048	0.0164	0.0114	2.15789	1.96552	-0.0238484448857394	71319	20259	18332
c1y_0072301	c3y_0631201	0.1357	0.4395	0.3088	0.7575	-0.0037	0.0049	0.0164	0.0059	2.15789	0.951613	-0.00910843155820692	71319	20259	18332
c1y_0072301	c3y_0631401	-0.0852	0.2437	-0.3494	0.7268	0.0022	0.005	0.0164	0.0221	2.15789	3.25	0.00630510094555378	71319	20259	18332
c1y_0072301	c3y_asq_acomu	-0.112	0.1797	-0.6233	0.5331	0.0137	0.0057	0.0164	0.0538	2.15789	6.725	0.0184445227430748	71319	67753	65828
c1y_0072301	c3y_asq_bgm	-0.2537	0.1797	-1.4123	0.1579	0.0034	0.0049	0.0164	0.05	2.15789	5.88235	0.0112296629054935	71319	67753	65828
c1y_0072301	c3y_asq_cfm	-0.1457	0.1724	-0.8455	0.3978	0.0067	0.0045	0.0164	0.0484	2.15789	6.36842	0.0115585691437142	71319	67701	65779
c1y_0072301	c3y_asq_dproblem	-0.3302	0.1882	-1.7544	0.0794	0.0132	0.005	0.0164	0.0531	2.15789	6.39759	0.0245526527788155	71319	67637	65715
c1y_0072301	c3y_asq_epersonal	-0.203	0.1783	-1.1382	0.255	-0.0036	0.0054	0.0164	0.0544	2.15789	6.55422	0.00234127069159788	71319	67613	65692
c1y_0072301	c3y_asq_total	-0.2817	0.168	-1.6765	0.0936	0.0079	0.0049	0.0164	0.0674	2.15789	8.53165	0.0184550051665401	71319	68351	66376
c1y_0072301	c3y_bed_time	-0.3945	0.2259	-1.7465	0.0807	0.0111	0.0049	0.0164	0.0309	2.15789	4.29167	0.0208771679902218	71319	73913	70066
c1y_0072301	c3y_bmi	0.0409	0.0929	0.4407	0.6594	-0.0046	0.0059	0.0164	0.2654	2.15789	15.7976	-0.00913679684774671	71319	61862	60286
c1y_0072301	c3y_nap_count	0.245	0.2399	1.0214	0.3071	-7e-04	0.0049	0.0164	0.0206	2.15789	3.12121	-0.00532712805789299	71319	73913	70066
c1y_0072301	c3y_night_wake_up_count	-0.014	0.2632	-0.0531	0.9577	-0.0103	0.0054	0.0164	0.0214	2.15789	2.77922	-0.010611473654399	71319	73913	70066
c1y_0072301	c3y_sleep_time_day	-0.3518	0.2442	-1.4406	0.1497	8e-04	0.0047	0.0164	0.0233	2.15789	3.32857	0.00786204004605466	71319	73913	70066
c1y_0072301	c3y_sleep_time_night	0.3148	0.2085	1.5102	0.131	-0.0069	0.0052	0.0164	0.0351	2.15789	4.94366	-0.0150921174143011	71319	73913	70066
c1y_0072301	c3y_total_sleep_time	0.0331	0.3204	0.1034	0.9176	-0.0053	0.0049	0.0164	0.0118	2.15789	1.84375	-0.00605665096033436	71319	73388	69579
c1y_0072301	c3y_wake_up_time	-0.0172	0.136	-0.1263	0.8995	-0.0036	0.0052	0.0164	0.0777	2.15789	9.03488	-0.00327199530667158	71319	73913	70066
c1y_0072301	c4y_0010101	-0.1082	0.3816	-0.2836	0.7767	-2e-04	0.0051	0.0164	0.0097	2.15789	1.34722	0.0011558311390649	71319	71426	63739
c1y_0072301	c4y_0010201	NA	NA	NA	NA	NA	NA	0.0164	0.0012	2.15789	0.179104	NA	71319	71426	63739
c1y_0072301	c4y_0010301	0.4314	0.3353	1.2864	0.1983	-0.0146	0.0046	0.0164	0.0124	2.15789	1.74648	-0.0228292574851984	71319	71426	63739
c1y_0072301	c4y_0030002	-0.0711	0.0855	-0.8316	0.4056	-0.01	0.006	0.0164	0.3831	2.15789	15.324	-0.00712148999475923	71319	71648	63921
c1y_0072301	c4y_0042101	0.0258	0.1747	0.1477	0.8826	0.0043	0.005	0.0164	0.0484	2.15789	5.31868	0.00421909488017424	71319	71648	63921
c1y_0072301	c4y_0042102b	-0.0191	0.1777	-0.1077	0.9143	0.0061	0.005	0.0164	0.0495	2.15789	5.625	0.0071195473069332	71319	73434	69632
c1y_0072301	c4y_0051001	0.7212	0.2428	2.9708	0.003	0.0373	0.005	0.0164	0.0331	2.15789	3.48421	0.0255427667194979	71319	71648	63921
c1y_0072301	c4y_0051101	1	0.2629	4.4507	8.5579e-06	0.2374	0.0053	0.0164	0.0364	2.15789	4.33333	0.243331337789385	71319	71648	63921
c1y_0072301	c4y_0051201	0.8853	0.2392	3.7011	2e-04	0.072	0.0051	0.0164	0.0432	2.15789	4.45361	0.0587087841842348	71319	71648	63921
c1y_0072301	c4y_0051301	-0.0033	0.4529	-0.0072	0.9943	0.0289	0.0055	0.0164	0.0069	2.15789	1.01471	0.0327359278831793	71319	71648	63921
c1y_0072301	c4y_0051401	0.456	0.371	1.229	0.2191	0.0294	0.0053	0.0164	0.0091	2.15789	1.3	0.0276604164778173	71319	71648	63921
c1y_0072301	c4y_0051501	0.2624	0.2793	0.9396	0.3474	0.0374	0.0054	0.0164	0.0178	2.15789	2.25316	0.0379892212178065	71319	71653	63926
c1y_0072301	c4y_0053801	-0.2265	0.3347	-0.6769	0.4985	0.0026	0.0047	0.0164	0.0116	2.15789	1.78462	0.00611731713760327	71319	71648	63921
c1y_0072301	c4y_0053901	-0.1313	0.3922	-0.3348	0.7378	-0.0028	0.0049	0.0164	0.0078	2.15789	1.16418	-0.00166922441555553	71319	71479	63789
c1y_0072301	c4y_0054001	0.2702	0.4762	0.5675	0.5704	0.0077	0.0051	0.0164	0.0061	2.15789	0.953125	0.00598348442100213	71319	71475	63787
c1y_0072301	c4y_0054401	-0.6922	1.4856	-0.4659	0.6413	0.0091	0.0054	0.0164	0.0025	2.15789	0.378788	0.0143283396097052	71319	78277	69662
c1y_0072301	c4y_0055701	0.3232	0.2464	1.3119	0.1895	-9.0555e-05	0.0047	0.0164	0.0227	2.15789	3.06757	-0.00645944235101329	71319	78277	69662
c1y_0072301	c4y_0056001	0.4863	0.7322	0.6643	0.5065	-0.0066	0.005	0.0164	0.0039	2.15789	0.629032	-0.0110808042968162	71319	78277	69662
c1y_0072301	c4y_0056101	-0.1563	0.3131	-0.4994	0.6175	0.0014	0.0049	0.0164	0.0125	2.15789	2.19298	0.00379430193020333	71319	78277	69662
c1y_0072301	c4y_0056301	0.138	0.3996	0.3453	0.7299	-0.0038	0.0056	0.0164	0.0099	2.15789	1.43478	-0.00591192563577513	71319	78277	69662
c1y_0072301	c4y_0056401	-0.7862	0.716	-1.0981	0.2722	0.0067	0.0048	0.0164	0.0059	2.15789	0.880597	0.0150882187759582	71319	78277	69662
c1y_0072301	c4y_0060101	0.4014	0.6802	0.5902	0.555	0.0053	0.0052	0.0164	0.0046	2.15789	0.657143	0.0022217093329578	71319	78270	69657
c1y_0072301	c4y_0060201	NA	NA	NA	NA	0.0042	0.0047	0.0164	-4.8573e-05	2.15789	-0.00703957	NA	71319	78466	69840
c1y_0072301	c4y_0060301b	-1	2.8063	-0.415	0.6781	0.0058	0.0045	0.0164	0.0017	2.15789	0.261538	0.0122893053548047	71319	73434	69632
c1y_0072301	c4y_0070001_3	0.636	0.3124	2.036	0.0418	0.2317	0.0054	0.0164	0.0123	2.15789	1.5375	0.266595914314236	71319	64469	57803
c1y_0072301	c4y_0070101	0.9058	0.202	4.4832	7.3527e-06	0.2256	0.0051	0.0164	0.0342	2.15789	4.5	0.225918173850299	71319	78466	69840
c1y_0072301	c4y_0070201	0.9551	0.2181	4.3788	1.1932e-05	0.3068	0.0051	0.0164	0.0232	2.15789	3.13514	0.312189811012602	71319	79705	71253
c1y_0072301	c4y_0070301	0.8937	0.2498	3.578	3e-04	0.2974	0.0048	0.0164	0.0171	2.15789	2.28	0.304829911168369	71319	79705	71253
c1y_0072301	c4y_0070501_3	1	1.9878	0.7999	0.4238	0.0568	0.0045	0.0164	0.0028	2.15789	0.444444	0.054659407116852	71319	57500	56038
c1y_0072301	c4y_0070601	0.8402	0.2553	3.2908	0.001	0.0943	0.0046	0.0164	0.0223	2.15789	3.32836	0.0853668032966419	71319	79705	71253
c1y_0072301	c4y_0070701	1	0.5348	2.0198	0.0434	0.0921	0.0042	0.0164	0.0086	2.15789	1.26471	0.0856978964730452	71319	79705	71253
c1y_0072301	c4y_0070801	NA	NA	NA	NA	0.093	0.0045	0.0164	-9e-04	2.15789	-0.136364	NA	71319	79705	71253
c1y_0072301	c4y_0073501_2	-7e-04	0.209	-0.0032	0.9974	-0.0025	0.0047	0.0164	0.0278	2.15789	3.97143	-0.00342509060994248	71319	41872	40608
c1y_0072301	c4y_0073501_3	NA	NA	NA	NA	0.0344	0.0048	0.0164	-0.0024	2.15789	-0.347826	NA	71319	80264	71319
c1y_0072301	c4y_0074001_2	0.0373	0.4121	0.0906	0.9278	0.0504	0.0056	0.0164	0.0094	2.15789	1.25333	0.0535418965595043	71319	79735	71288
c1y_0072301	c4y_0075001_2	-1	2.5253	-0.5086	0.611	0.0285	0.0051	0.0164	0.0023	2.15789	0.315068	0.0368127247981727	71319	70924	70924
c1y_0072301	c4y_0075001_3	NA	NA	NA	NA	NA	NA	0.0164	0.0017	2.15789	0.257576	NA	71319	43468	42153
c1y_0072301	c4y_0075501_2	-0.9248	3.5362	-0.2615	0.7937	0.0129	0.0048	0.0164	0.0019	2.15789	0.253333	0.0187891956496467	71319	69458	67482
c1y_0072301	c4y_0075501_3	0.5182	0.4598	1.127	0.2597	0.024	0.0056	0.0164	0.008	2.15789	1.17647	0.0193319367414735	71319	69458	67482
c1y_0072301	c4y_0077001	0.2915	0.2869	1.0161	0.3096	0.1235	0.0052	0.0164	0.0128	2.15789	1.72973	0.128330428583379	71319	79705	71253
c1y_0072301	c4y_0077101	0.5118	0.5777	0.8859	0.3756	0.1427	0.0052	0.0164	0.0048	2.15789	0.761905	0.149060423360739	71319	79449	70660
c1y_0072301	c4y_0077102	0.1317	0.262	0.5027	0.6152	0.0669	0.0055	0.0164	0.0182	2.15789	2.84375	0.0702080840868596	71319	79449	70660
c1y_0072301	c4y_0080001	-0.1149	0.2474	-0.4645	0.6423	-0.0012	0.0051	0.0164	0.0192	2.15789	2.59459	0.000774303844481248	71319	79449	70660
c1y_0072301	c4y_0081001	-0.2722	0.2753	-0.9887	0.3228	0.017	0.0051	0.0164	0.0209	2.15789	2.98571	0.0235896110188162	71319	79449	70660
c1y_0072301	c4y_0090001	-0.1158	0.3826	-0.3026	0.7622	-0.0063	0.0049	0.0164	0.0092	2.15789	1.31429	-0.00535761371375477	71319	79449	70660
c1y_0072301	c4y_0091001	NA	NA	NA	NA	-0.0072	0.0048	0.0164	-0.0042	2.15789	-0.494118	NA	71319	79449	70660
c1y_0072301	c4y_0100001	-0.7511	0.6876	-1.0924	0.2747	0.0123	0.0051	0.0164	0.0062	2.15789	0.775	0.0255738394853367	71319	40824	37474
c1y_0072301	c4y_0110001	0.1961	0.1784	1.0993	0.2716	-0.0125	0.0049	0.0164	0.0425	2.15789	5.66667	-0.0238826341891889	71319	40817	37468
c1y_0072301	c4y_0120001	-0.3083	0.1661	-1.8558	0.0635	0.0025	0.0052	0.0164	0.0673	2.15789	6.23148	0.0144521383890427	71319	40817	37468
c1y_0072301	c4y_0130001	-0.0699	0.1835	-0.381	0.7032	-0.0164	0.0053	0.0164	0.0658	2.15789	6.38835	-0.0222409769592383	71319	40817	37468
c1y_0072301	c4y_0130102	NA	NA	NA	NA	NA	NA	0.0164	6e-04	2.15789	0.0909091	NA	71319	40817	37468
c1y_0072301	c4y_0130103	-0.1155	0.308	-0.3749	0.7078	-0.0036	0.005	0.0164	0.0159	2.15789	2.09211	-0.00337338061330192	71319	40817	37468
c1y_0072301	c4y_0130104	-0.1476	0.1931	-0.7643	0.4447	-0.0187	0.0052	0.0164	0.0529	2.15789	5.75	-0.0233952254663711	71319	40817	37468
c1y_0072301	c4y_0130105	-0.4954	0.4385	-1.1296	0.2587	9e-04	0.0049	0.0164	0.0078	2.15789	1.18182	0.00698362713246232	71319	40817	37468
c1y_0072301	c4y_0140001	0.1697	0.2393	0.7092	0.4782	-0.0099	0.0046	0.0164	0.0294	2.15789	3.45882	-0.0184041549895354	71319	40817	37468
c1y_0072301	c4y_0150001	0.4164	0.1627	2.5595	0.0105	0.0433	0.0053	0.0164	0.061	2.15789	6.0396	0.0361133098664622	71319	60244	59282
c1y_0072301	c4y_0160001	0.532	0.1822	2.9195	0.0035	0.0479	0.0052	0.0164	0.0459	2.15789	4.25	0.0399519092671082	71319	59758	58670
c1y_0072301	c4y_0160101	0.4738	0.1669	2.8388	0.0045	0.0497	0.0055	0.0164	0.0605	2.15789	4.80159	0.0422196518217995	71319	59541	58344
c1y_0072301	c4y_0160201	0.4742	0.2127	2.2293	0.0258	0.0373	0.0048	0.0164	0.0354	2.15789	3.33962	0.0285333363745844	71319	71842	68078
c1y_0072301	c4y_0160301	0.4098	1.3218	0.3101	0.7565	0.0141	0.0048	0.0164	0.004	2.15789	0.449438	0.0160437939568873	71319	39019	38742
c1y_0072301	c4y_0170001	0.5612	0.2037	2.7546	0.0059	0.0436	0.0048	0.0164	0.0358	2.15789	3.69072	0.0383588294136207	71319	53035	52625
c1y_0072301	c4y_0180001	0.6533	0.5376	1.2151	0.2243	0.0262	0.0051	0.0164	0.0066	2.15789	0.942857	0.022484844546626	71319	60896	59492
c1y_0072301	c4y_0190001	NA	NA	NA	NA	NA	NA	0.0164	-1e-04	2.15789	-0.0140845	NA	71319	61740	60302
c1y_0072301	c4y_0200001	0.8224	0.2341	3.5139	4e-04	0.0862	0.0055	0.0164	0.0431	2.15789	4.14423	0.0776328320672298	71319	58965	57521
c1y_0072301	c4y_0210001	0.7874	0.2267	3.4729	5e-04	0.085	0.0057	0.0164	0.0417	2.15789	4.04854	0.0771467586408552	71319	59497	57984
c1y_0072301	c4y_0210101	0.8329	0.2181	3.8182	1e-04	0.0893	0.0058	0.0164	0.0518	2.15789	4.7963	0.0746678949231567	71319	76319	68353
c1y_0072301	c4y_0210401	1	0.4308	2.5937	0.0095	0.0483	0.0054	0.0164	0.0183	2.15789	2.17857	0.0347847983454615	71319	60884	59449
c1y_0072301	c4y_0220001	0.7124	0.1978	3.6022	3e-04	0.0948	0.0057	0.0164	0.0566	2.15789	5.44231	0.0865989832642018	71319	60838	59401
c1y_0072301	c4y_0230001	0.8998	0.2059	4.3709	1.2375e-05	0.0619	0.0055	0.0164	0.06	2.15789	5.45455	0.0420449491533876	71319	60809	59376
c1y_0072301	c4y_0240001	0.7938	0.8044	0.9869	0.3237	0.04	0.0052	0.0164	0.0051	2.15789	0.607143	0.0375844173618306	71319	60590	59169
c1y_0072301	c4y_0250001	0.7066	0.8851	0.7983	0.4247	0.0432	0.0051	0.0164	0.0038	2.15789	0.493506	0.0427700157922681	71319	60807	59373
c1y_0072301	c4y_0250101	0.3196	0.6745	0.4738	0.6356	0.0496	0.0052	0.0164	0.0043	2.15789	0.551282	0.0537194922354829	71319	58807	57518
c1y_0072301	c4y_0250201	NA	NA	NA	NA	0.0036	0.005	0.0164	-0.0038	2.15789	-0.575758	NA	71319	59039	57747
c1y_0072301	c4y_0250202	-0.1164	0.4423	-0.2632	0.7924	0.0229	0.005	0.0164	0.0067	2.15789	0.971014	0.0272690405947262	71319	59039	57744
c1y_0072301	c4y_0250203	1	1.0455	1.1199	0.2627	0.0327	0.0049	0.0164	0.0045	2.15789	0.625	0.0269994589818471	71319	58931	57645
c1y_0072301	c4y_0250204	0.4317	0.4876	0.8852	0.376	0.0359	0.0049	0.0164	0.0071	2.15789	1.01429	0.036083901701484	71319	59117	57817
c1y_0072301	c4y_0250205	0.727	1.802	0.4034	0.6866	0.0301	0.0049	0.0164	0.0022	2.15789	0.333333	0.027856531371774	71319	79056	70710
c1y_0072301	c4y_0250206	NA	NA	NA	NA	0.0215	0.0044	0.0164	-0.0072	2.15789	-1.10769	NA	71319	79056	70710
c1y_0072301	c4y_0250207	0.5535	0.6202	0.8924	0.3722	0.017	0.0052	0.0164	0.0055	2.15789	0.785714	0.0128143763534625	71319	77807	70626
c1y_0072301	c4y_0250208	0.6409	0.4017	1.5957	0.1105	0.028	0.0047	0.0164	0.0108	2.15789	1.52113	0.0212930110800627	71319	77807	70626
c1y_0072301	c4y_0250209	0.7522	0.9639	0.7803	0.4352	0.0305	0.0051	0.0164	0.0037	2.15789	0.552239	0.0265779224122378	71319	77807	70626
c1y_0072301	c4y_0250210	0.1245	0.7946	0.1566	0.8755	0.0335	0.0049	0.0164	0.0021	2.15789	0.333333	0.0348627201186955	71319	78115	70894
c1y_0072301	c4y_0250211	NA	NA	NA	NA	0.021	0.0049	0.0164	-0.0076	2.15789	-1.15152	NA	71319	78115	70894
c1y_0072301	c4y_0250212	NA	NA	NA	NA	1e-04	0.0049	0.0164	-0.0094	2.15789	-1.36232	NA	71319	78115	70894
c1y_0072301	c4y_0260001	1	0.5872	1.9756	0.0482	0.0401	0.0051	0.0164	0.0102	2.15789	1.36	0.0275826056770923	71319	78115	70894
c1y_0072301	c4y_0270001	-0.3055	0.21	-1.455	0.1457	0.016	0.0051	0.0164	0.031	2.15789	4.13333	0.0243148854706357	71319	78062	70852
c1y_0072301	c4y_0280001	-0.4953	0.2883	-1.7178	0.0858	0.0206	0.0054	0.0164	0.0216	2.15789	3.27273	0.0316168989622478	71319	78062	70852
c1y_0072301	c4y_0290001	-0.1084	0.1419	-0.7638	0.445	-0.0174	0.005	0.0164	0.0941	2.15789	9.50505	-0.0149007492583086	71319	78062	70852
c1y_0072301	c4y_0300101	0.0231	0.2264	0.1019	0.9189	-0.0011	0.0048	0.0164	0.0224	2.15789	3.29412	-0.00163279738021092	71319	78071	70859
c1y_0072301	c4y_0300201	-0.6883	0.4655	-1.4787	0.1392	0.0046	0.0054	0.0164	0.0102	2.15789	1.39726	0.0139316778583079	71319	78071	70859
c1y_0072301	c4y_0300301	-0.0627	0.2276	-0.2756	0.7829	0.0123	0.0054	0.0164	0.023	2.15789	3.15068	0.0182801810903984	71319	43650	41089
c1y_0072301	c4y_0300401	0.2328	0.2627	0.8863	0.3755	0.0049	0.0049	0.0164	0.021	2.15789	3	0.00237789795357039	71319	43650	41089
c1y_0072301	c4y_0300501	0.042	0.2572	0.1635	0.8701	-0.0098	0.0046	0.0164	0.0208	2.15789	3.05882	-0.0143501264575459	71319	43650	41089
c1y_0072301	c4y_0300601	0.2908	0.2405	1.209	0.2267	0.003	0.005	0.0164	0.0234	2.15789	3.34286	-0.00165596288535546	71319	43650	41089
c1y_0072301	c4y_0310101	0.0766	0.2763	0.277	0.7817	0.017	0.0055	0.0164	0.0242	2.15789	3.36111	0.0167808630429973	71319	70975	67321
c1y_0072301	c4y_0310201	0.0154	0.2441	0.0632	0.9496	0.0121	0.0053	0.0164	0.0318	2.15789	4.24	0.0127434494920251	71319	70975	67321
c1y_0072301	c4y_0310301	0.2864	0.3037	0.9428	0.3458	0.0016	0.0049	0.0164	0.0176	2.15789	2.14634	-0.00322974629694549	71319	70975	67321
c1y_0072301	c4y_0310401b	NA	NA	NA	NA	-0.0031	0.0048	0.0164	-0.0049	2.15789	-0.544444	NA	71319	73369	69571
c1y_0072301	c4y_0310501	0.1986	0.4328	0.4588	0.6464	0.0147	0.0055	0.0164	0.0093	2.15789	1	0.0129603882144034	71319	73767	69933
c1y_0072301	c4y_0310601	-0.1232	0.7758	-0.1588	0.8738	0.0106	0.0053	0.0164	0.0044	2.15789	0.473118	0.0121673512751218	71319	73767	69933
c1y_0072301	c4y_0310901b	-0.2156	0.3461	-0.6231	0.5332	0.0058	0.0052	0.0164	0.0128	2.15789	1.52381	0.00930997967296765	71319	72891	69118
c1y_0072301	c4y_0320001	0.6765	0.4215	1.6052	0.1084	0.0017	0.0051	0.0164	0.0102	2.15789	1.36	-0.00708018829605985	71319	73735	69900
c1y_0072301	c4y_0330001	-0.2879	0.3465	-0.8309	0.4061	0.0114	0.0047	0.0164	0.0128	2.15789	1.80282	0.0162351291303462	71319	73735	69900
c1y_0072301	c4y_0330002	-0.0289	0.3579	-0.0807	0.9357	0.0064	0.0049	0.0164	0.0097	2.15789	1.12791	0.00709676523622349	71319	73735	69900
c1y_0072301	c4y_0330101	0.3134	0.5637	0.556	0.5782	0.0077	0.0049	0.0164	0.0055	2.15789	0.723684	0.00506252371932473	71319	73809	69977
c1y_0072301	c4y_0330201	-0.033	0.2799	-0.118	0.9061	0.002	0.0052	0.0164	0.0201	2.15789	2.61039	0.00272922224025563	71319	73304	69515
c1y_0072301	c4y_0340001	0.21	0.5133	0.4091	0.6825	-0.0195	0.0049	0.0164	0.0055	2.15789	0.774648	-0.0217400772376034	71319	71266	71266
c1y_0072301	c4y_0350001	0.1273	0.3457	0.3683	0.7127	0.0127	0.0047	0.0164	0.0112	2.15789	1.67164	0.0111331177405836	71319	71266	71266
c1y_0072301	c4y_0360001	-1	2.337	-0.5248	0.5997	-0.0039	0.0051	0.0164	0.0024	2.15789	0.32	0.00381928354547933	71319	70924	70924
c1y_0072301	c4y_0380001	-0.0907	0.3138	-0.2891	0.7725	0.008	0.0044	0.0164	0.0126	2.15789	1.7027	0.00946329203111959	71319	70924	70924
c1y_0072301	c4y_0450001	-0.0402	0.3569	-0.1127	0.9103	0.0045	0.0052	0.0164	0.0126	2.15789	1.82609	0.0051598161395345	71319	71094	71094
c1y_0072301	c4y_0460001	-0.3284	0.2616	-1.2554	0.2093	0.0057	0.0048	0.0164	0.0238	2.15789	3.01266	0.012447331416998	71319	71094	71094
c1y_0072301	c4y_0480001	-0.1545	0.2044	-0.7561	0.4496	-0.0144	0.0046	0.0164	0.0387	2.15789	5.16	-0.010836616466369	71319	71026	71026
c1y_0072301	c4y_0490001_1	0.076	0.3029	0.251	0.8018	0.0313	0.0048	0.0164	0.0125	2.15789	1.66667	0.0320198557639003	71319	69458	67482
c1y_0072301	c4y_0490001_2	-0.1693	0.3547	-0.4773	0.6331	-0.0365	0.0048	0.0164	0.0097	2.15789	1.34722	-0.0364087680631103	71319	69458	67482
c1y_0072301	c4y_0490001_3	0.3917	1.842	0.2126	0.8316	0.0069	0.0047	0.0164	0.0014	2.15789	0.208955	0.00536759011809411	71319	69458	67482
c1y_0072301	c4y_0500001	-0.1535	0.1255	-1.2231	0.2213	-0.0088	0.0051	0.0164	0.097	2.15789	1.13984	-0.00286046213989892	71319	71026	71026
c1y_0072301	c4y_0500101	-0.2354	0.1196	-1.9671	0.0492	-0.0084	0.0053	0.0164	0.1015	2.15789	1.31818	0.00126253814388042	71319	71026	71026
c1y_0072301	c4y_asq_acomu	-0.2267	0.1518	-1.4929	0.1355	0.0108	0.0049	0.0164	0.058	2.15789	6.59091	0.0196244751003097	71319	61849	60285
c1y_0072301	c4y_asq_bgm	-0.27	0.1889	-1.4293	0.1529	-0.0026	0.005	0.0164	0.0502	2.15789	6.12195	0.00505163874417991	71319	61845	60283
c1y_0072301	c4y_asq_cfm	-0.1954	0.1783	-1.0963	0.2729	0.009	0.005	0.0164	0.0527	2.15789	6.3494	0.0162226549531182	71319	61843	60284
c1y_0072301	c4y_asq_dproblem	-0.2565	0.1949	-1.3162	0.1881	0.0179	0.005	0.0164	0.0419	2.15789	5.2375	0.0272399427010512	71319	61844	60284
c1y_0072301	c4y_asq_epersonal	-0.2302	0.2307	-0.9978	0.3184	-3e-04	0.0051	0.0164	0.0279	2.15789	3.44444	0.00469776366911016	71319	61844	60284
c1y_0072301	c4y_asq_total	-0.326	0.1827	-1.7846	0.0743	0.0079	0.005	0.0164	0.0553	2.15789	6.28409	0.0189967884794484	71319	65376	63504
c1y_0072301	c4y_bmi	0.0115	0.0915	0.1261	0.8996	-0.0023	0.0055	0.0164	0.2773	2.15789	16.7048	-0.00392547251945146	71319	61862	60286
c1y_0072301	c6m_0010201_1	0.2961	0.3092	0.9576	0.3383	0.0092	0.0047	0.0164	0.0218	2.15789	1.87931	0.0040903494881184	71319	69223	67259
c1y_0072301	c6m_0010201_2	-0.0456	0.3877	-0.1175	0.9064	0.0022	0.0055	0.0164	0.016	2.15789	1.64948	0.00308631233659563	71319	69258	67294
c1y_0072301	c6m_0010201_3	-0.0598	0.6826	-0.0876	0.9302	0.0044	0.0049	0.0164	0.0042	2.15789	0.466667	0.00514625540613138	71319	69212	67249
c1y_0072301	c6m_0010201_5	0.0426	0.2253	0.1892	0.8499	-0.0104	0.0046	0.0164	0.0312	2.15789	2.88889	-0.0121137268332402	71319	69260	67296
c1y_0072301	c6m_0020001_1	-0.1979	0.3228	-0.6131	0.5398	0.0544	0.0056	0.0164	0.0142	2.15789	1.97222	0.0607622130178427	71319	69261	67298
c1y_0072301	c6m_0020001_2	0.4397	0.7675	0.573	0.5667	-0.0132	0.0049	0.0164	0.0029	2.15789	0.467742	-0.0169874114157073	71319	69210	67247
c1y_0072301	c6m_0020001_3	0.0074	0.3048	0.0244	0.9805	-0.0522	0.0049	0.0164	0.0132	2.15789	1.97015	-0.0560608757135672	71319	67753	65828
c1y_0072301	c6m_0040108b	NA	NA	NA	NA	-0.0045	0.0049	0.0164	-0.0074	2.15789	-0.795699	NA	71319	69457	67481
c1y_0072301	c6m_0040109b	NA	NA	NA	NA	NA	NA	0.0164	3e-04	2.15789	0.0333333	NA	71319	70826	70826
c1y_0072301	c6m_0040110b	-0.0768	0.2642	-0.2908	0.7712	-0.0102	0.0051	0.0164	0.0225	2.15789	2.29592	-0.00893396631244642	71319	70826	70826
c1y_0072301	c6m_0040111b	0.0279	0.5308	0.0525	0.9581	-0.0104	0.005	0.0164	0.0059	2.15789	0.641304	-0.0108314981225737	71319	70826	70826
c1y_0072301	c6m_0070103_checked	0.0241	0.1032	0.233	0.8158	-0.0173	0.0054	0.0164	0.2189	2.15789	12.3672	-0.0239316302797037	71319	58782	57347
c1y_0072301	c6m_0090001b	0.0272	0.5306	0.0513	0.9591	4e-04	0.005	0.0164	0.0033	2.15789	0.611111	0.000203296275811848	71319	70826	70826
c1y_0072301	c6m_0170001_1	-0.7875	0.6191	-1.2719	0.2034	0.0159	0.0049	0.0164	0.0062	2.15789	1.05085	0.0250200913436333	71319	67701	65779
c1y_0072301	c6m_0170001_2	0.591	0.4415	1.3386	0.1807	-0.0155	0.0049	0.0164	0.0098	2.15789	1.66102	-0.0241912783554765	71319	67637	65715
c1y_0072301	c6m_0180001_1	0.0156	0.1725	0.0907	0.9278	0.0013	0.0046	0.0164	0.0403	2.15789	5.30263	0.00100103065125144	71319	67658	65741
c1y_0072301	c6m_0180001_2	-0.1505	0.2777	-0.5421	0.5878	6.6357e-07	0.0055	0.0164	0.0164	2.15789	2.44776	0.002510066533502	71319	67613	65692
c1y_0072301	c6m_0180001_3	0.2227	0.2267	0.9825	0.3259	0.001	0.0048	0.0164	0.0213	2.15789	3.13235	-0.00316543411712633	71319	67669	65753
c1y_0072301	c6m_0220001_1	-0.4131	0.5562	-0.7427	0.4576	0.0217	0.0046	0.0164	0.0043	2.15789	0.796296	0.0266710161437173	71319	67682	65763
c1y_0072301	c6m_0380001_1	0.901	0.9543	0.9441	0.3451	0.0023	0.0052	0.0164	0.003	2.15789	0.566038	-0.00392770661133187	71319	67658	65739
c1y_0072301	c6m_asq_acomu	-0.0877	0.2151	-0.4077	0.6835	0.001	0.0049	0.0164	0.028	2.15789	4	0.00298861165531698	71319	69461	67489
c1y_0072301	c6m_asq_bgm	-0.0791	0.1382	-0.5724	0.5671	-0.011	0.0049	0.0164	0.0818	2.15789	10.9067	-0.00902274763070108	71319	69461	67489
c1y_0072301	c6m_asq_cfm	-0.2696	0.2036	-1.3243	0.1854	-0.0079	0.0051	0.0164	0.0476	2.15789	6.18182	-0.000737830403195859	71319	69328	67360
c1y_0072301	c6m_asq_dproblem	-0.1908	0.1764	-1.082	0.2793	0.0038	0.0051	0.0164	0.0617	2.15789	7.81013	0.010446882799195	71319	69328	67360
c1y_0072301	c6m_asq_epersonal	-0.1873	0.1503	-1.2458	0.2128	0.0063	0.0051	0.0164	0.0796	2.15789	9.82716	0.0140294828403508	71319	69223	67259
c1y_0072301	c6m_asq_total	-0.1737	0.1573	-1.1038	0.2697	-0.0033	0.005	0.0164	0.0766	2.15789	9.34146	0.00111457536920208	71319	37207	33369
c1y_0072301	c6m_bed_time	-0.4733	0.2764	-1.712	0.0869	-0.0027	0.0053	0.0164	0.0177	2.15789	2.85484	0.00535742581907118	71319	73913	70066
c1y_0072301	c6m_bmi	-0.0204	0.0904	-0.2261	0.8211	-0.0034	0.0052	0.0164	0.2613	2.15789	18.2727	-0.00272223049483143	71319	65376	63504
c1y_0072301	c6m_nap_count	-0.2201	0.2537	-0.8675	0.3857	0.0115	0.0053	0.0164	0.0172	2.15789	3.07143	0.0158800505862402	71319	73913	70066
c1y_0072301	c6m_night_wake_up_count	0.2672	0.2302	1.161	0.2456	0.0071	0.0047	0.0164	0.0195	2.15789	3.36207	0.00262604106623938	71319	73913	70066
c1y_0072301	c6m_sleep_time_day	-0.2928	0.224	-1.3073	0.1911	-8e-04	0.0044	0.0164	0.0205	2.15789	3.53448	0.00461272131963245	71319	71709	68019
c1y_0072301	c6m_sleep_time_night	-0.1831	0.2504	-0.7314	0.4645	-0.0022	0.0052	0.0164	0.0187	2.15789	2.92188	0.000939494054580948	71319	73656	69828
c1y_0072301	c6m_total_sleep_time	-0.4905	0.2956	-1.6592	0.0971	-0.0032	0.0049	0.0164	0.0138	2.15789	2.3	0.00412541517337215	71319	73913	70066
c1y_0072301	c6m_wake_up_time	-0.5203	0.211	-2.4659	0.0137	0.0106	0.0047	0.0164	0.0394	2.15789	5.9697	0.0245465009045275	71319	70862	70862
c1y_0072301	c_hospital_kikan	0.1634	0.3136	0.5209	0.6024	0.0044	0.0049	0.0164	0.0146	2.15789	2.51724	0.00213288202343138	71319	68351	66376
c1y_0072301	c_tshfpb_010	-0.0699	0.1313	-0.5321	0.5947	-0.0048	0.0053	0.0164	0.1406	2.15789	6.63208	-0.00179393321127189	71319	69461	67489
c1y_0072301	cd	-0.2062	0.1398	-1.4752	0.1402	-0.0096	0.005	0.0164	0.072	2.15789	6	-0.00319981259883694	71319	67669	65753
c1y_0072301	childcare_facility_daycare_time_3y	-0.4771	0.5386	-0.8859	0.3757	-0.0024	0.0049	0.0164	0.0083	2.15789	0.783019	0.00311793132821699	71319	73913	70066
c1y_0072301	childcare_facility_daycare_time_4y	NA	NA	NA	NA	NA	NA	0.0164	5e-04	2.15789	0.0694444	NA	71319	73913	70066
c1y_0072301	childcare_facility_starting_age	0.0544	0.4431	0.1228	0.9023	-0.0012	0.0046	0.0164	0.0107	2.15789	0.972727	-0.00199109284231968	71319	73913	70066
c1y_0072301	constipation_3y	0.0711	0.2109	0.337	0.7361	-0.0055	0.0049	0.0164	0.028	2.15789	3.94366	-0.0088828543872641	71319	47206	44559
c1y_0072301	constipation_4y	-0.1073	0.1899	-0.5652	0.572	0.0019	0.005	0.0164	0.0332	2.15789	4.61111	0.00491459181446787	71319	55200	52086
c1y_0072301	constipation_cum_4y	5e-04	0.1722	0.0028	0.9978	-7e-04	0.0052	0.0164	0.0485	2.15789	5.98765	-0.000885541828201944	71319	55312	52179
c1y_0072301	constipation_severity_3y	0.018	0.1843	0.0975	0.9224	-0.0033	0.005	0.0164	0.0363	2.15789	4.65385	-0.00452469608606374	71319	55465	52332
c1y_0072301	constipation_severity_4y	0.1383	0.1873	0.7381	0.4605	0.0049	0.0048	0.0164	0.0324	2.15789	4.37838	0.00329728674775392	71319	46817	44208
c1y_0072301	dr0m_0020701_1	-0.2936	0.3617	-0.8117	0.417	-0.0018	0.005	0.0164	0.0087	2.15789	1.58182	0.00154340001350965	71319	61844	60284
c1y_0072301	dr0m_0020701_3	0.4363	0.3104	1.4055	0.1599	0.0026	0.005	0.0164	0.0126	2.15789	2.29091	-0.0034575936500678	71319	61845	60284
c1y_0072301	dr0m_bmi	0.1197	0.1115	1.0736	0.283	0.0041	0.0053	0.0164	0.1436	2.15789	13.0545	-0.00152577422151354	71319	65376	63504
c1y_0072301	dr1m_0040501b	0.199	0.3706	0.537	0.5913	-0.0148	0.005	0.0164	0.009	2.15789	1.8	-0.0180841460082167	71319	69453	67477
c1y_0072301	dr1m_bmi	0.1302	0.1218	1.0692	0.285	0.0081	0.0051	0.0164	0.1023	2.15789	10.7684	0.00359335155862656	71319	65376	63504
c1y_0072301	egg_allergy_1hy	0.8735	0.1673	5.2214	1.7756e-07	0.4493	0.0056	0.0164	0.0172	2.15789	2.6875	0.502998588282166	71319	69403	62076
c1y_0072301	egg_allergy_2y	1	0.1999	5.452	4.9815e-08	0.3727	0.0058	0.0164	0.024	2.15789	3.80952	0.380537730878232	71319	79660	71215
c1y_0072301	egg_allergy_3y	0.9789	0.2055	4.763	1.9075e-06	0.3025	0.0049	0.0164	0.0306	2.15789	4.56716	0.452300861179419	71319	31989	31167
c1y_0072301	egg_allergy_4y	1	0.2494	4.0559	4.9933e-05	0.2361	0.0051	0.0164	0.0247	2.15789	3.38356	0.248945125397288	71319	71547	63838
c1y_0072301	egg_allergy_cum_4y	1	0.1788	6.01	1.8548e-09	0.4294	0.0054	0.0164	0.0351	2.15789	4.28049	0.439717557305024	71319	79780	71319
c1y_0072301	egg_allergy_score_until_4yo	0.9823	0.1311	7.4913	6.8202e-14	0.4862	0.0057	0.0164	0.0558	2.15789	5.58	0.502767932865619	71319	79780	71319
c1y_0072301	egg_allergy_score_until_4yo_positive	0.9814	0.1406	6.9786	2.9808e-12	0.4537	0.0056	0.0164	0.052	2.15789	5.14851	0.468030768172368	71319	79507	71086
c1y_0072301	exclusive_breastfeeding_1y	-0.2617	0.2291	-1.1424	0.2533	0.06	0.0051	0.0164	0.0262	2.15789	3.9697	0.0690704915560665	71319	73913	70066
c1y_0072301	febrile_convulsion_cum_4y	0.0367	0.1455	0.252	0.801	0.0061	0.0051	0.0164	0.0888	2.15789	8.07273	0.00537219053640972	71319	76283	69365
c1y_0072301	feeding_type_yesterday_breast_feeding_count_1m	-0.0933	0.2524	-0.3695	0.7118	0.0448	0.0047	0.0164	0.0168	2.15789	2.84746	0.0472964226148137	71319	70804	70804
c1y_0072301	feeding_type_yesterday_formula_feeding_count_1m	0.2175	0.6099	0.3567	0.7213	-0.0201	0.0054	0.0164	0.0086	2.15789	0.754386	-0.0230312622359517	71319	70894	70894
c1y_0072301	fever_count_cum_2hy	0.1061	0.1812	0.5858	0.558	0.0118	0.0051	0.0164	0.0463	2.15789	5.38372	0.0128257362220723	71319	47286	44654
c1y_0072301	fever_count_cum_2y	0.1524	0.2008	0.7586	0.4481	0.0043	0.0051	0.0164	0.036	2.15789	4.44444	0.00198996613904299	71319	46463	43882
c1y_0072301	fever_over_39c_count_cum_2hy	0.1792	0.2108	0.8499	0.3954	0.0097	0.0051	0.0164	0.0364	2.15789	4.08989	0.00810957002390091	71319	50028	47208
c1y_0072301	fever_over_39c_count_cum_2y	0.2366	0.2231	1.0602	0.2891	0.0035	0.0051	0.0164	0.0302	2.15789	3.82278	-0.000678083125398172	71319	46231	43659
c1y_0072301	first_vaccination_bcg	0.5127	0.5601	0.9154	0.36	-0.0188	0.0054	0.0164	0.0051	2.15789	0.822581	-0.0244330464226628	71319	73913	70066
c1y_0072301	first_vaccination_dpt	NA	NA	NA	NA	NA	NA	0.0164	0.0012	2.15789	0.193548	NA	71319	72901	69110
c1y_0072301	first_vaccination_haemophilus_b_influenzae	NA	NA	NA	NA	NA	NA	0.0164	8e-04	2.15789	0.135593	NA	71319	73765	69936
c1y_0072301	first_vaccination_hbv	-0.0635	0.2938	-0.2163	0.8288	0.0167	0.0049	0.0164	0.015	2.15789	2.63158	0.0185928947804265	71319	73913	70066
c1y_0072301	first_vaccination_pneumococcus	NA	NA	NA	NA	0.0126	0.0049	0.0164	-0.0025	2.15789	-0.403226	NA	71319	73913	70066
c1y_0072301	first_vaccination_polio	NA	NA	NA	NA	-0.0208	0.0052	0.0164	-0.0064	2.15789	-1.12281	NA	71319	73913	70066
c1y_0072301	first_vaccination_rotavirus	0.3156	0.3934	0.8021	0.4225	0.0262	0.0052	0.0164	0.0073	2.15789	1.17742	0.0239804282318587	71319	73913	70066
c1y_0072301	fish_allergy_score_until_4yo_positive	0.4238	0.4049	1.0465	0.2953	0.0596	0.0049	0.0164	0.0081	2.15789	1.55769	0.0591970290148358	71319	78943	70586
c1y_0072301	food_allergy_cum_4y	1	0.1725	5.9956	2.0277e-09	0.3932	0.006	0.0164	0.0458	2.15789	4.77083	0.397605234045189	71319	78335	71069
c1y_0072301	food_allergy_cum_count_until_4yo	1	0.1737	6.1793	6.4402e-10	0.3853	0.0055	0.0164	0.0447	2.15789	4.96667	0.390430840059916	71319	79780	71319
c1y_0072301	food_allergy_egg_feeding_status_case_combined_1yh	1	0.1728	6.5126	7.3873e-11	0.4203	0.0053	0.0164	0.0402	2.15789	4.46667	0.434580049218788	71319	76816	68955
c1y_0072301	food_allergy_egg_feeding_status_case_combined_2y	1	0.1804	5.6666	1.4562e-08	0.3644	0.0048	0.0164	0.0343	2.15789	4.34177	0.386879845082227	71319	72598	65338
c1y_0072301	food_allergy_egg_feeding_status_case_combined_3y	1	0.2239	4.7319	2.224e-06	0.2842	0.0051	0.0164	0.0219	2.15789	2.60714	0.284268462782424	71319	78335	71069
c1y_0072301	food_allergy_egg_feeding_status_case_combined_4y	1	0.3389	3.1753	0.0015	0.2407	0.0054	0.0164	0.0133	2.15789	1.77333	0.243798043623589	71319	76379	69376
c1y_0072301	food_allergy_fish_feeding_status_case_combined_1yh	NA	NA	NA	NA	0.0207	0.0049	0.0164	-0.0077	2.15789	-1.30508	NA	71319	77911	69955
c1y_0072301	food_allergy_fish_feeding_status_case_combined_2y	0.8042	1.0452	0.7694	0.4417	0.0238	0.0051	0.0164	0.0034	2.15789	0.53125	0.0193585702737787	71319	79399	71150
c1y_0072301	food_allergy_fish_feeding_status_case_combined_3y	NA	NA	NA	NA	0.0173	0.0041	0.0164	-0.0118	2.15789	-2.40816	NA	71319	47125	42154
c1y_0072301	food_allergy_fruit_feeding_status_case_combined_1yh	-0.4598	0.4788	-0.9604	0.3369	0.0266	0.0048	0.0164	0.0068	2.15789	1.21429	0.0336426834240231	71319	77531	69656
c1y_0072301	food_allergy_fruit_feeding_status_case_combined_2y	1	10.3977	0.1155	0.9081	0.0137	0.0042	0.0164	0.002	2.15789	0.3125	0.00760214646365341	71319	78335	71069
c1y_0072301	food_allergy_fruit_feeding_status_case_combined_3y	NA	NA	NA	NA	0.0175	0.0045	0.0164	-7e-04	2.15789	-0.107692	NA	71319	78010	70813
c1y_0072301	food_allergy_milk_feeding_status_case_combined_1yh	0.967	0.3488	2.7727	0.0056	0.1278	0.0049	0.0164	0.0113	2.15789	1.82258	0.125356632758658	71319	77194	69325
c1y_0072301	food_allergy_milk_feeding_status_case_combined_2y	0.9607	0.3012	3.1894	0.0014	0.112	0.0049	0.0164	0.0185	2.15789	2.84615	0.103863471559991	71319	78873	70717
c1y_0072301	food_allergy_milk_feeding_status_case_combined_3y	0.7948	0.3957	2.0085	0.0446	0.0868	0.0048	0.0164	0.0097	2.15789	1.49231	0.0823397745276325	71319	78335	71069
c1y_0072301	food_allergy_milk_feeding_status_case_combined_4y	1	0.8029	1.9757	0.0482	0.0598	0.0045	0.0164	0.0075	2.15789	1.10294	0.0710969617219713	71319	39068	35936
c1y_0072301	food_allergy_non_peanuts_nuts_feeding_status_case_combined_4y	0.049	0.4305	0.1138	0.9094	0.0234	0.0051	0.0164	0.0075	2.15789	0.9375	0.0374473534716527	71319	33893	30644
c1y_0072301	food_allergy_nuts_feeding_status_case_combined_1yh	0.4862	0.2384	2.0396	0.0414	0.036	0.0049	0.0164	0.0278	2.15789	3.97143	0.028319664074174	71319	79399	71150
c1y_0072301	food_allergy_nuts_feeding_status_case_combined_2y	-0.0522	0.2494	-0.2093	0.8342	0.0419	0.005	0.0164	0.0206	2.15789	2.98551	0.0458753442981216	71319	78335	71069
c1y_0072301	food_allergy_nuts_feeding_status_case_combined_3y	-0.0391	0.2601	-0.1503	0.8806	0.044	0.0053	0.0164	0.0233	2.15789	2.94937	0.048061576901902	71319	78097	70858
c1y_0072301	food_allergy_peanuts_feeding_status_case_combined_4y	-0.1473	0.4321	-0.3408	0.7333	0.0397	0.0051	0.0164	0.0073	2.15789	1.01389	0.0670525278807536	71319	32861	29730
c1y_0072301	food_allergy_score_cum_count_until_4yo	1	0.165	6.603	4.0303e-11	0.4169	0.0057	0.0164	0.064	2.15789	6.09524	0.425622147409895	71319	78192	70168
c1y_0072301	food_allergy_sesame_feeding_status_case_combined_1yh	0.7613	0.6381	1.1932	0.2328	-0.0018	0.005	0.0164	0.0083	2.15789	1.22059	-0.0109208267001836	71319	79399	71150
c1y_0072301	food_allergy_sesame_feeding_status_case_combined_2y	NA	NA	NA	NA	0.0085	0.0049	0.0164	-0.0116	2.15789	-2	NA	71319	78335	71069
c1y_0072301	food_allergy_sesame_feeding_status_case_combined_3y	0.4337	0.7522	0.5767	0.5642	-5e-04	0.0045	0.0164	0.0033	2.15789	0.540984	-0.00375460337201206	71319	77939	70740
c1y_0072301	food_allergy_shellfish_feeding_status_case_combined_1yh	0.6343	0.2347	2.7029	0.0069	0.0295	0.0051	0.0164	0.0297	2.15789	4.30435	0.018301261642853	71319	75638	67968
c1y_0072301	food_allergy_shellfish_feeding_status_case_combined_2y	0.4909	0.3475	1.4126	0.1578	0.0307	0.0054	0.0164	0.0117	2.15789	1.82812	0.0258511161850972	71319	78335	71069
c1y_0072301	food_allergy_shellfish_feeding_status_case_combined_3y	1	2.631	0.6121	0.5405	0.0135	0.005	0.0164	0.0023	2.15789	0.338235	0.00437815010266493	71319	77898	70724
c1y_0072301	food_allergy_shellfish_feeding_status_case_combined_4y	0.3389	0.2291	1.4793	0.1391	0.0204	0.0048	0.0164	0.0249	2.15789	3.32	0.0235943642363081	71319	39080	35953
c1y_0072301	food_allergy_soba_feeding_status_case_combined_1yh	0.2496	0.2114	1.1808	0.2377	0.0517	0.0047	0.0164	0.0249	2.15789	3.95238	0.0506828276198926	71319	79399	71150
c1y_0072301	food_allergy_soba_feeding_status_case_combined_2y	0.0532	0.2613	0.2037	0.8386	0.0599	0.0047	0.0164	0.0143	2.15789	2.2	0.0631527816435227	71319	78335	71069
c1y_0072301	food_allergy_soba_feeding_status_case_combined_3y	0.3443	0.49	0.7027	0.4822	0.0461	0.0048	0.0164	0.0059	2.15789	0.819444	0.0456781029811833	71319	78038	70831
c1y_0072301	food_allergy_soba_feeding_status_case_combined_4y	0.2254	0.3982	0.566	0.5714	0.0532	0.0056	0.0164	0.0094	2.15789	1.32394	0.083740283208858	71319	33803	30566
c1y_0072301	food_allergy_wheat_feeding_status_case_combined_1yh	1	0.5057	2.2352	0.0254	0.0793	0.0048	0.0164	0.008	2.15789	1.45455	0.0731731058035553	71319	76496	68725
c1y_0072301	fruit_allergy_score_until_4yo_positive	0.3497	0.2822	1.2391	0.2153	0.0464	0.0043	0.0164	0.0137	2.15789	2.20968	0.044782678417682	71319	78788	70479
c1y_0072301	ft1b_0080001	0.4927	0.2377	2.0725	0.0382	0.0193	0.0054	0.0164	0.0438	2.15789	3.68067	0.00805073532472461	71319	62863	61500
c1y_0072301	ft1b_0400001	-0.0332	0.2274	-0.1459	0.884	-0.0077	0.0046	0.0164	0.0545	2.15789	4.12879	-0.0077860092942479	71319	61277	59878
c1y_0072301	ft1b_0410001	-0.0824	0.1932	-0.4267	0.6696	-0.0079	0.0046	0.0164	0.0599	2.15789	3.94079	-0.00628218268265068	71319	62924	61369
c1y_0072301	ft1b_0420001	-0.1479	0.2065	-0.7163	0.4738	-0.0074	0.0046	0.0164	0.0544	2.15789	3.62667	-0.00392024825388514	71319	60951	59511
c1y_0072301	ft1b_0430001	0.1952	0.1998	0.9766	0.3288	-0.0108	0.0048	0.0164	0.0461	2.15789	3.17931	-0.0180448066278431	71319	59290	57985
c1y_0072301	ft1b_0440001	0.0344	0.2047	0.1682	0.8664	0.0091	0.0048	0.0164	0.053	2.15789	4.24	0.00893778073700508	71319	79490	71074
c1y_0072301	ft1b_0450001	0.2604	0.2126	1.2248	0.2206	-0.0074	0.0055	0.0164	0.0486	2.15789	4.58491	-0.0157520833852722	71319	77888	69934
c1y_0072301	ft1b_0460001	0.1716	0.2007	0.8553	0.3924	-0.0056	0.005	0.0164	0.0516	2.15789	4.96154	-0.0112658991296719	71319	71814	68052
c1y_0072301	ft1b_0470001b	NA	NA	NA	NA	0.0076	0.0052	0.0164	-0.0046	2.15789	-0.479167	NA	71319	72755	66398
c1y_0072301	ft1b_0480001	-0.0446	0.2135	-0.2089	0.8345	-0.0088	0.0053	0.0164	0.0568	2.15789	3.44242	-0.0110323693673918	71319	38984	38708
c1y_0072301	gastroenteritis_cum_2y	-0.0572	0.3482	-0.1642	0.8696	0.0012	0.0043	0.0164	0.0158	2.15789	2.07895	0.00221854336760905	71319	78335	71069
c1y_0072301	hand_foot_and_mouth_disease_cum_2y	NA	NA	NA	NA	-5.5168e-05	0.0053	0.0164	-6e-04	2.15789	-0.0810811	NA	71319	77970	70773
c1y_0072301	hba1c_ngsp_early	-0.2092	0.154	-1.3584	0.1743	6e-04	0.0049	0.0164	0.0558	2.15789	6.2	0.00719131056262631	71319	70903	70903
c1y_0072301	herpangina_cum_2y	-0.2371	0.3726	-0.6363	0.5246	0.0134	0.0049	0.0164	0.0091	2.15789	1.26389	0.0172347722929768	71319	77968	70775
c1y_0072301	hg	-0.0686	0.2154	-0.3185	0.7501	0.0085	0.0054	0.0164	0.078	2.15789	1.93069	0.0120067452061724	71319	67669	65753
c1y_0072301	hsv_infection_cum_2y	1	1.7845	0.745	0.4563	-0.0021	0.0048	0.0164	0.0026	2.15789	0.472727	-0.0110267082545139	71319	76690	69329
c1y_0072301	influenza_viral_infections_cum_4y	-0.0634	0.2398	-0.2644	0.7915	-1e-04	0.0055	0.0164	0.0286	2.15789	3.91781	0.00129666292679811	71319	78465	70832
c1y_0072301	intellectual_and_developmental_disability_including_language_delay_cum_4y	NA	NA	NA	NA	NA	NA	0.0164	2e-04	2.15789	0.030303	NA	71319	39997	38301
c1y_0072301	isacc_modified_current_runny_nose_autumn_2y	-0.3046	1.5448	-0.1972	0.8437	0.0091	0.0051	0.0164	0.0014	2.15789	0.237288	0.0106799420238052	71319	70928	70928
c1y_0072301	isacc_modified_current_runny_nose_autumn_3y	0.9857	1.0386	0.949	0.3426	0.019	0.0048	0.0164	0.0039	2.15789	0.590909	0.0113994693668511	71319	70084	70084
c1y_0072301	isacc_modified_current_runny_nose_autumn_4y	NA	NA	NA	NA	0.0328	0.0049	0.0164	-0.0066	2.15789	-1.06452	NA	71319	70773	70773
c1y_0072301	isacc_modified_current_runny_nose_nonpollen_season_2y	NA	NA	NA	NA	NA	NA	0.0164	5e-04	2.15789	0.0746269	NA	71319	70303	70303
c1y_0072301	isacc_modified_current_runny_nose_nonpollen_season_3y	NA	NA	NA	NA	0.0251	0.0048	0.0164	-0.0024	2.15789	-0.393443	NA	71319	70089	70089
c1y_0072301	isacc_modified_current_runny_nose_nonpollen_season_4y	NA	NA	NA	NA	NA	NA	0.0164	0.001	2.15789	0.149254	NA	71319	70610	70610
c1y_0072301	isacc_modified_current_runny_nose_pollen_season_2y	NA	NA	NA	NA	NA	NA	0.0164	6e-04	2.15789	0.0983607	NA	71319	70733	70733
c1y_0072301	isacc_modified_current_runny_nose_pollen_season_3y	0.405	0.4897	0.8271	0.4082	0.0375	0.0049	0.0164	0.0055	2.15789	0.833333	0.0341936357759008	71319	70695	70695
c1y_0072301	isacc_modified_current_runny_nose_pollen_season_4y	0.3907	0.3571	1.0941	0.2739	0.0364	0.0049	0.0164	0.0103	2.15789	1.43056	0.0318708419806124	71319	70839	70839
c1y_0072301	isacc_modified_current_runny_nose_spring_2y	1	2.2879	0.5356	0.5922	0.0062	0.0045	0.0164	0.0019	2.15789	0.301587	-0.000619142320076429	71319	70705	70705
c1y_0072301	isacc_modified_current_runny_nose_spring_3y	0.9565	1.328	0.7203	0.4714	0.0325	0.0047	0.0164	0.0027	2.15789	0.428571	0.0267345884030771	71319	69835	69835
c1y_0072301	isacc_modified_current_runny_nose_spring_4y	0.5376	0.3836	1.4017	0.161	0.0402	0.0047	0.0164	0.0091	2.15789	1.28169	0.0342420327393621	71319	70710	70710
c1y_0072301	isacc_modified_current_runny_nose_summer_2y	NA	NA	NA	NA	0.0087	0.0052	0.0164	-7e-04	2.15789	-0.118644	NA	71319	70761	70761
c1y_0072301	isacc_modified_current_runny_nose_summer_3y	1	3.0029	0.6354	0.5252	0.0147	0.0047	0.0164	0.0024	2.15789	0.358209	0.00289876749428336	71319	69963	69963
c1y_0072301	isacc_modified_current_runny_nose_summer_4y	NA	NA	NA	NA	0.0287	0.0045	0.0164	-3e-04	2.15789	-0.0379747	NA	71319	70615	70615
c1y_0072301	isacc_modified_current_runny_nose_winter_2y	0.0252	0.4682	0.0538	0.9571	0.0089	0.0049	0.0164	0.0049	2.15789	0.742424	0.00879250823376988	71319	70926	70926
c1y_0072301	isacc_modified_current_runny_nose_winter_3y	NA	NA	NA	NA	0.02	0.0052	0.0164	-9e-04	2.15789	-0.160714	NA	71319	70830	70830
c1y_0072301	isacc_modified_current_runny_nose_winter_4y	NA	NA	NA	NA	0.0176	0.0051	0.0164	-0.0038	2.15789	-0.535211	NA	71319	70889	70889
c1y_0072301	kawasaki_disease_cum_4y	NA	NA	NA	NA	0.0015	0.0046	0.0164	-6e-04	2.15789	-0.0967742	NA	71319	33620	30413
c1y_0072301	length_of_labor	0.1781	0.1866	0.9547	0.3397	0.0221	0.0052	0.0164	0.0336	2.15789	4.73239	0.0193803513549203	71319	72761	68990
c1y_0072301	low_birth_weight	0.2104	0.1938	1.0858	0.2776	-0.0096	0.0047	0.0164	0.0312	2.15789	4.8	-0.0150661143687717	71319	73913	70066
c1y_0072301	lower_respiratory_tract_infection_cum_2y	0.3861	0.2595	1.4879	0.1368	0.0055	0.0047	0.0164	0.0186	2.15789	2.58333	-0.00094822829862481	71319	77462	70340
c1y_0072301	m0mb_0410001	-0.1245	0.1782	-0.6986	0.4848	-0.0018	0.0053	0.0164	0.0693	2.15789	6.41667	0.00227225541771666	71319	70970	63298
c1y_0072301	m0mb_0420001	-0.0531	0.1826	-0.2906	0.7713	-5e-04	0.0055	0.0164	0.0712	2.15789	6.47273	0.00134487640890898	71319	79712	71258
c1y_0072301	m0mb_0430001	-0.1094	0.1457	-0.7509	0.4527	0.0045	0.006	0.0164	0.062	2.15789	4.46043	0.0103781027246281	71319	40817	37468
c1y_0072301	m0mb_0450001	-0.151	0.2053	-0.7355	0.462	-0.0086	0.0047	0.0164	0.0209	2.15789	3.16667	-0.00655978041315024	71319	67970	64851
c1y_0072301	m0mb_0460001	-0.2791	0.2073	-1.3461	0.1783	-0.0038	0.0045	0.0164	0.0224	2.15789	3.5	0.00137492590491543	71319	64328	64328
c1y_0072301	m0mb_0480001	-0.1202	0.1666	-0.7213	0.4708	5e-04	0.0054	0.0164	0.0638	2.15789	6.44444	0.00462786979422624	71319	60593	59454
c1y_0072301	m1m_0030001_1	NA	NA	NA	NA	NA	NA	0.0164	0.0011	2.15789	0.186441	NA	71319	61845	60284
c1y_0072301	m1m_0030001_2	-0.3566	0.3447	-1.0347	0.3008	-0.0018	0.005	0.0164	0.0098	2.15789	1.46269	0.00256071851871661	71319	61143	59621
c1y_0072301	m1m_0030001_3	NA	NA	NA	NA	-0.011	0.0048	0.0164	-0.0104	2.15789	-1.92593	NA	71319	61845	60284
c1y_0072301	m1m_0040001_1	0.1842	0.2591	0.711	0.4771	-0.0061	0.0054	0.0164	0.0166	2.15789	2.72131	-0.00992329205365741	71319	61849	60285
c1y_0072301	m1m_0040001_2	-0.5296	0.922	-0.5744	0.5657	0.009	0.0049	0.0164	0.0022	2.15789	0.431373	0.0132196325804171	71319	61845	60283
c1y_0072301	m1m_0040001_4	-0.106	0.2626	-0.4038	0.6864	0.0049	0.0051	0.0164	0.0173	2.15789	2.74603	0.00730686905604113	71319	61849	60285
c1y_0072301	m1m_0040001_6	NA	NA	NA	NA	-0.0095	0.0057	0.0164	-0.0088	2.15789	-1.76	NA	71319	61849	60285
c1y_0072301	m1m_0250001_1	-0.785	0.4143	-1.8946	0.0581	-0.0038	0.0047	0.0164	0.0132	2.15789	2.09524	0.00747411030906654	71319	61849	60285
c1y_0072301	m1m_0250001_2	0.8806	0.5048	1.7445	0.0811	0.0042	0.0048	0.0164	0.0101	2.15789	1.60317	-0.00679641360607921	71319	61849	60285
c1y_0072301	m1m_0250001_3	-0.2565	0.5457	-0.4701	0.6383	-0.0069	0.0051	0.0164	0.0035	2.15789	0.603448	-0.00530555444040902	71319	69461	67489
c1y_0072301	m1m_0260001_1	0.5266	0.4036	1.3047	0.192	-0.012	0.0048	0.0164	0.0079	2.15789	1.36207	-0.0187486458521044	71319	69328	67360
c1y_0072301	m1m_0260001_2	-0.7853	0.6157	-1.2755	0.2021	0.0161	0.0048	0.0164	0.0055	2.15789	0.901639	0.0245369455082917	71319	69297	67333
c1y_0072301	m1m_bed_time	NA	NA	NA	NA	NA	NA	0.0164	2e-04	2.15789	0.0350877	NA	71319	71075	71075
c1y_0072301	m1m_nap_count	-0.2849	0.202	-1.4104	0.1584	0.0196	0.0051	0.0164	0.0286	2.15789	4.4	0.0356230578126204	71319	33377	33377
c1y_0072301	m1m_night_wake_up_count	-0.0373	0.2213	-0.1687	0.8661	0.0088	0.0054	0.0164	0.0238	2.15789	3.83871	0.00980364666692557	71319	70204	70204
c1y_0072301	m1m_sleep_time_day	-0.3263	0.17	-1.9193	0.0549	-0.0077	0.0043	0.0164	0.0395	2.15789	6.69492	0.000603727420304186	71319	70984	70984
c1y_0072301	m1m_sleep_time_night	-0.1927	0.2698	-0.7143	0.4751	2e-04	0.0043	0.0164	0.0141	2.15789	2.2381	0.00317930782606259	71319	70954	70954
c1y_0072301	m1m_total_sleep_time	-0.3573	0.2053	-1.7399	0.0819	-0.0051	0.0042	0.0164	0.028	2.15789	4.66667	0.00259933925535741	71319	70902	70902
c1y_0072301	m1m_wake_up_time	0.2158	0.2417	0.8929	0.3719	-0.0019	0.0045	0.0164	0.0249	2.15789	3.19231	-0.00639884482813787	71319	70887	70887
c1y_0072301	mbpfas0001b	-0.0471	0.5632	-0.0836	0.9334	-0.0014	0.005	0.0164	0.0136	2.15789	0.660194	-0.000796615031095403	71319	76280	69392
c1y_0072301	mbpfas0007	0.655	1.5371	0.4261	0.67	0.0022	0.0051	0.0164	0.0067	2.15789	0.345361	-0.0045517867383188	71319	65300	63434
c1y_0072301	mbpfas0009	0.2292	0.3012	0.7611	0.4466	0.005	0.0052	0.0164	0.054	2.15789	2.45455	-0.00149489571153915	71319	65303	63439
c1y_0072301	mbpfas0013	0.1969	0.2794	0.7047	0.481	0.0091	0.0047	0.0164	0.0495	2.15789	2.25	0.00432229542350108	71319	65303	63439
c1y_0072301	mbpfas0017	-0.0191	0.2835	-0.0673	0.9464	0.0163	0.0048	0.0164	0.0561	2.15789	2.55	0.0187994536932762	71319	65303	63439
c1y_0072301	mbpfas0021	-0.0328	0.5459	-0.0601	0.9521	0.0111	0.005	0.0164	0.0148	2.15789	0.714976	0.0126885744597388	71319	64819	62999
c1y_0072301	mbpfas0025	NA	NA	NA	NA	0.0159	0.0049	0.0164	-0.001	2.15789	-0.046729	NA	71319	64752	62940
c1y_0072301	mbpfas0029	0.1369	0.3617	0.3785	0.705	0.0103	0.0049	0.0164	0.0334	2.15789	1.63725	0.00812586157048431	71319	64676	62867
c1y_0072301	mbpfas0039b	NA	NA	NA	NA	NA	NA	0.0164	0.0042	2.15789	0.214286	NA	71319	76280	69392
c1y_0072301	mbpfas0041	NA	NA	NA	NA	NA	NA	0.0164	0.0047	2.15789	0.20524	NA	71319	64642	62832
c1y_0072301	mbpfas0045	NA	NA	NA	NA	0.0032	0.0044	0.0164	-0.008	2.15789	-0.451977	NA	71319	64642	62832
c1y_0072301	mbpfas0047	0.1985	0.2915	0.6809	0.4959	0.0118	0.0049	0.0164	0.0515	2.15789	2.48792	0.00722290759273344	71319	64701	62891
c1y_0072301	mbpfas0053b	0.1847	0.4192	0.4407	0.6595	-0.001	0.005	0.0164	0.0222	2.15789	1.21978	-0.00467744849568667	71319	76280	69392
c1y_0072301	mbpfas0067b	0.4605	0.3797	1.2127	0.2252	0.0033	0.0047	0.0164	0.0296	2.15789	1.5914	-0.00679487359275447	71319	76280	69392
c1y_0072301	mbpfas0073	0.0807	0.2493	0.3238	0.7461	0.0112	0.0048	0.0164	0.0626	2.15789	2.69828	0.00990557278803458	71319	64701	62891
c1y_0072301	milk_allergy_1hy	0.8898	0.3342	2.6622	0.0078	0.1495	0.0052	0.0164	0.0138	2.15789	2.15625	0.146952571944821	71319	79780	71319
c1y_0072301	milk_allergy_2y	0.8277	0.3697	2.2387	0.0252	0.1248	0.0045	0.0164	0.0113	2.15789	1.79365	0.124228917740284	71319	77493	69354
c1y_0072301	milk_allergy_3y	1	4.1809	0.5266	0.5984	0.1028	0.005	0.0164	0.0017	2.15789	0.288136	0.0980074969746615	71319	79753	71296
c1y_0072301	milk_allergy_cum_4y	1	0.2843	3.658	3e-04	0.1509	0.0053	0.0164	0.0203	2.15789	3.02985	0.143257028077433	71319	79780	71319
c1y_0072301	milk_allergy_score_until_4yo	1	0.2625	4.7615	1.9214e-06	0.162	0.0053	0.0164	0.0317	2.15789	4.28378	0.146395067176333	71319	79735	71288
c1y_0072301	milk_allergy_score_until_4yo_positive	1	0.2856	4.6796	2.8748e-06	0.1581	0.0054	0.0164	0.0309	2.15789	4.06579	0.140805472907795	71319	79419	71011
c1y_0072301	mn	0.0476	0.1427	0.3333	0.7389	-0.0086	0.0053	0.0164	0.0781	2.15789	4.91195	-0.0113320029254252	71319	67658	65739
c1y_0072301	mt1b_0020001	0.5135	0.222	2.3129	0.0207	0.0203	0.0053	0.0164	0.0349	2.15789	4.30864	0.00989280514464769	71319	64718	62907
c1y_0072301	mt1b_0020101	0.5407	0.2267	2.3849	0.0171	0.0199	0.0053	0.0164	0.0332	2.15789	4.25641	0.00910380383402231	71319	64700	62890
c1y_0072301	mt1b_0030001	0.4544	0.2662	1.707	0.0878	0.0117	0.0055	0.0164	0.0286	2.15789	3.575	0.00286076814684959	71319	64700	62890
c1y_0072301	mt1b_0030101	0.4215	0.2614	1.6125	0.1069	0.0128	0.0055	0.0164	0.0294	2.15789	3.58537	0.00467223938192633	71319	65579	63339
c1y_0072301	mt1b_0040001b	0.4819	0.2895	1.6647	0.096	1.264e-05	0.0047	0.0164	0.015	2.15789	2.58621	-0.00766521672763462	71319	76280	69392
c1y_0072301	mt1b_0040101b	0.5321	0.3084	1.7252	0.0845	5e-04	0.0047	0.0164	0.0141	2.15789	2.35	-0.00767541077004144	71319	75785	68958
c1y_0072301	mt1b_0050001	0.2629	0.2005	1.3109	0.1899	0.0252	0.0055	0.0164	0.0302	2.15789	4.50746	0.0218683673611821	71319	65579	63339
c1y_0072301	mt1b_0050101	0.3272	0.202	1.6201	0.1052	0.0225	0.0054	0.0164	0.03	2.15789	4.34783	0.0174412520857065	71319	65579	63339
c1y_0072301	mt1b_0060001	0.202	0.245	0.8244	0.4097	0.0091	0.0053	0.0164	0.02	2.15789	2.85714	0.00628146990585707	71319	65579	63339
c1y_0072301	mt1b_0060101	0.2301	0.2525	0.9112	0.3622	0.01	0.0054	0.0164	0.0191	2.15789	2.72857	0.00711900550144311	71319	61264	59738
c1y_0072301	mt1b_0080001	0.4824	0.1855	2.6005	0.0093	0.0271	0.0052	0.0164	0.0576	2.15789	6.32967	0.0157627607755399	71319	61195	59672
c1y_0072301	mt1b_0100101	0.1947	0.1623	1.2	0.2301	-0.0055	0.0049	0.0164	0.0571	2.15789	3.48171	-0.0125144909930389	71319	61095	59577
c1y_0072301	mt1b_0100201	-0.1267	0.1589	-0.7978	0.425	-0.0015	0.0051	0.0164	0.055	2.15789	6.11111	0.00222306324891109	71319	61095	59577
c1y_0072301	mt1b_0100301	-0.201	0.1895	-1.0609	0.2887	0.0098	0.005	0.0164	0.034	2.15789	4.72222	0.0160031704293777	71319	61156	59635
c1y_0072301	mt1b_0100401	-0.2472	0.1801	-1.3729	0.1698	0.0077	0.0051	0.0164	0.039	2.15789	5.34247	0.0152040030686199	71319	61118	59597
c1y_0072301	mt1b_0100501	-0.0687	0.164	-0.4192	0.6751	0.0097	0.0054	0.0164	0.0606	2.15789	5.66355	0.0134320234093597	71319	61118	59597
c1y_0072301	mt1b_0100601	-0.0546	0.1608	-0.3394	0.7343	0.0109	0.0054	0.0164	0.0596	2.15789	5.51852	0.014332383846861	71319	61089	59572
c1y_0072301	mt1b_0100701	0.0512	0.16	0.3201	0.7489	0.0116	0.0051	0.0164	0.0456	2.15789	5.92208	0.011820449769138	71319	61089	59572
c1y_0072301	mt1b_0100801	-0.0115	0.1534	-0.0746	0.9405	-0.0063	0.0056	0.0164	0.0914	2.15789	7.87931	-0.00696630388219763	71319	60213	58719
c1y_0072301	mt1b_0200101	0.3554	0.1714	2.0731	0.0382	-0.0102	0.0051	0.0164	0.0567	2.15789	5.0177	-0.0230689026101498	71319	60213	58719
c1y_0072301	mt1b_0200201	-0.4032	0.1831	-2.2014	0.0277	0.0059	0.005	0.0164	0.0537	2.15789	4.92661	0.0192273230057371	71319	60213	58719
c1y_0072301	mt1b_0200301	-0.2383	0.1962	-1.2144	0.2246	0.0076	0.0055	0.0164	0.0432	2.15789	4.69565	0.0148289289967803	71319	79676	71232
c1y_0072301	mt1b_0200401	0.1913	0.1502	1.2731	0.203	0.0146	0.0047	0.0164	0.0552	2.15789	5.52	0.0101622110315332	71319	78089	70058
c1y_0072301	mt1b_0200501	-0.1511	0.2721	-0.5554	0.5786	0.0117	0.0051	0.0164	0.026	2.15789	1.9697	0.0189705891417471	71319	45836	43303
c1y_0072301	mt1b_0400001	-0.0509	0.1634	-0.3113	0.7555	-0.01	0.0054	0.0164	0.0725	2.15789	6.90476	-0.012007807648659	71319	45692	43167
c1y_0072301	mt1b_0410001	-0.0159	0.1737	-0.0917	0.9269	-0.0074	0.0052	0.0164	0.0631	2.15789	6.8587	-0.00964698540886231	71319	45835	43295
c1y_0072301	mt1b_0420001	0.0085	0.1927	0.0442	0.9648	-0.006	0.0052	0.0164	0.0587	2.15789	6.52222	-0.00852038073676287	71319	45692	43166
c1y_0072301	mt1b_0430001	0.0896	0.1584	0.5654	0.5718	-0.0074	0.005	0.0164	0.058	2.15789	4.87395	-0.0108490259512634	71319	73666	69844
c1y_0072301	mt1b_0440001	0.0536	0.1922	0.2787	0.7805	0.004	0.0054	0.0164	0.0611	2.15789	6.17172	0.00276145084399525	71319	60292	60292
c1y_0072301	mt1b_0450001	0.2056	0.2019	1.0182	0.3086	-0.0032	0.0053	0.0164	0.029	2.15789	4.14286	-0.00799928067976054	71319	69669	67661
c1y_0072301	mt1b_0460001	-0.1566	0.1881	-0.8325	0.4051	0.0106	0.0049	0.0164	0.0312	2.15789	4.52174	0.0149402519718132	71319	69712	67689
c1y_0072301	mt1b_0470001	NA	NA	NA	NA	0.0177	0.0047	0.0164	-0.0051	2.15789	-0.87931	NA	71319	70145	68103
c1y_0072301	mt1b_0480001	0.046	0.1688	0.2727	0.7851	-0.0052	0.0051	0.0164	0.0615	2.15789	5.6422	-0.00724476289241607	71319	67528	65615
c1y_0072301	mt1u_0010001	-0.2257	0.2841	-0.7944	0.427	0.0104	0.0053	0.0164	0.0165	2.15789	2.79661	0.0152763521457052	71319	63889	62058
c1y_0072301	mt1u_0020001	-0.2344	0.3299	-0.7105	0.4774	0.0103	0.0054	0.0164	0.013	2.15789	2.13115	0.0148737640200087	71319	63432	61676
c1y_0072301	mt2b_0410001	0.0289	0.167	0.1729	0.8627	-0.0025	0.0052	0.0164	0.0775	2.15789	6.73913	-0.00405898247923973	71319	58567	56970
c1y_0072301	mt2b_0420001	0.1323	0.177	0.7472	0.4549	-0.0079	0.0055	0.0164	0.0791	2.15789	6.76068	-0.0143686175236719	71319	59441	57729
c1y_0072301	mt2b_0430001	0.0938	0.1275	0.7358	0.4618	-0.0087	0.0053	0.0164	0.0853	2.15789	5.29814	-0.0141484892492462	71319	58261	56579
c1y_0072301	mt2b_0450001	0.051	0.1444	0.353	0.7241	-0.0092	0.005	0.0164	0.0514	2.15789	6.425	-0.0123900008352168	71319	58181	56509
c1y_0072301	mt2b_0460001	-0.1579	0.154	-1.0254	0.3052	0.0035	0.0052	0.0164	0.0452	2.15789	5.38095	0.00851249495141529	71319	59348	57642
c1y_0072301	mt2b_0480001	0.0203	0.1494	0.1356	0.8921	-0.0084	0.0053	0.0164	0.0758	2.15789	5.57353	-0.0107130372502696	71319	59136	57432
c1y_0072301	mt2b_0490001	-0.0877	0.2005	-0.4374	0.6618	0.0211	0.0048	0.0164	0.0271	2.15789	3.56579	0.0256568012282002	71319	61851	60276
c1y_0072301	mt2u_0010001	-0.1837	0.2232	-0.823	0.4105	0.0072	0.0048	0.0164	0.0227	2.15789	3.72131	0.0118277314149003	71319	59936	58462
c1y_0072301	mt2u_0020001	-0.2204	0.2197	-1.0034	0.3157	0.0062	0.0047	0.0164	0.0228	2.15789	3.8	0.0123006470520546	71319	47540	46298
c1y_0072301	mumps_cum_4y	-0.0479	0.5989	-0.08	0.9363	0.0053	0.0054	0.0164	0.0044	2.15789	0.594595	0.00766739714355153	71319	43845	41274
c1y_0072301	mycotic_or_fungal_infection_cum_2y	0.6475	0.6682	0.9691	0.3325	0.0022	0.0051	0.0164	0.0053	2.15789	0.929825	-0.0037517317485286	71319	78209	70647
c1y_0072301	nuts_allergy_score_until_4yo_positive	1	0.617	2.4649	0.0137	0.0837	0.0047	0.0164	0.0098	2.15789	1.44118	0.0706801634183152	71319	78831	70488
c1y_0072301	otitis_media_cum_2y	0.161	0.2333	0.69	0.4902	-0.0066	0.005	0.0164	0.0243	2.15789	3.68182	-0.0103811627489239	71319	77908	70728
c1y_0072301	out_of_night_diapers_age_4y	-0.0283	0.2551	-0.111	0.9117	0.002	0.0043	0.0164	0.0304	2.15789	2.15603	0.0027057201935773	71319	70580	70580
c1y_0072301	participant_reported_food_allergy_cum_4y	1	0.1694	6.3651	1.9511e-10	0.3985	0.0056	0.0164	0.0429	2.15789	4.71429	0.406126324799992	71319	79295	70904
c1y_0072301	pb	-0.1012	0.1651	-0.6133	0.5397	-0.0086	0.0055	0.0164	0.0508	2.15789	6.51282	-0.00638533971935792	71319	67613	65692
c1y_0072301	peanuts_allergy_score_4yo_positive	1	7.3439	0.2753	0.7831	0.0693	0.0047	0.0164	0.0018	2.15789	0.28125	0.0632195271912035	71319	79011	70654
c1y_0072301	premature_birth	-0.1496	0.3478	-0.4301	0.6671	6e-04	0.005	0.0164	0.0091	2.15789	1.56897	0.00248095711412081	71319	73913	70066
c1y_0072301	psychomotor_developmental_delay_cum_4y	NA	NA	NA	NA	-0.0085	0.0046	0.0164	-0.0018	2.15789	-0.295082	NA	71319	39706	38018
c1y_0072301	roseola_infantum_cum_2y	0.6545	0.3684	1.7767	0.0756	-0.0113	0.0053	0.0164	0.0126	2.15789	2	-0.0216061943846998	71319	78335	71069
c1y_0072301	rsv_infection_cum_2y	0.1444	0.2013	0.7174	0.4731	0.0085	0.0048	0.0164	0.0361	2.15789	5.30882	0.00561989188848401	71319	78217	70652
c1y_0072301	sccon003	-0.1807	0.1423	-1.2697	0.2042	-0.024	0.0051	0.0164	0.0704	2.15789	8.38095	-0.0201000965793848	71319	67658	65739
c1y_0072301	sccon005	-0.126	0.2241	-0.5622	0.574	0.002	0.0048	0.0164	0.0252	2.15789	3.76119	0.00481328190930012	71319	65300	63434
c1y_0072301	se	0.1331	0.1831	0.7268	0.4674	-0.0134	0.0054	0.0164	0.0628	2.15789	1.82558	-0.0191936538284673	71319	67682	65763
c1y_0072301	shellfish_allergy_score_until_4yo_positive	1	1.8205	0.7853	0.4323	0.0583	0.005	0.0164	0.0027	2.15789	0.442623	0.0526523975708971	71319	79780	71319
c1y_0072301	soba_allergy_score_until_4yo_positive	0.3924	0.328	1.1966	0.2315	0.0705	0.004	0.0164	0.0105	2.15789	1.75	0.0703621528304788	71319	79780	71319
c1y_0072301	soybean_allergy_score_until_4yo_positive	1	0.5718	2.0854	0.037	0.0868	0.0044	0.0164	0.0084	2.15789	1.29231	0.0796072491856206	71319	78297	70034
c1y_0072301	streptococcus_pyogenes_cum_4y	-0.0793	0.4249	-0.1865	0.852	0.0173	0.005	0.0164	0.0062	2.15789	0.984127	0.0192797565611925	71319	78538	70899
c1y_0072301	ucbb_0080001b	0.209	0.1994	1.0485	0.2944	-0.0034	0.0052	0.0164	0.029	2.15789	4.83333	-0.00900214010299934	71319	55151	50295
c1y_0072301	ucbb_0410001	0.1253	0.1038	1.2073	0.2273	-0.0031	0.0061	0.0164	0.3582	2.15789	8.3109	-0.0169708040546776	71319	47983	46737
c1y_0072301	ucbb_0420001	0.1387	0.1074	1.2914	0.1966	-0.0011	0.0056	0.0164	0.3484	2.15789	7.81166	-0.0159449841904348	71319	20259	18332
c1y_0072301	ucbb_0430001	-0.0656	0.0765	-0.858	0.3909	-0.0095	0.0051	0.0164	0.2981	2.15789	4.26466	-0.0181868394615343	71319	20259	18332
c1y_0072301	ucbb_0450001	-0.1374	0.1258	-1.0919	0.2749	0.0036	0.0055	0.0164	0.0986	2.15789	10.9556	0.0137953508039754	71319	20259	18332
c1y_0072301	ucbb_0460001	-0.2515	0.1304	-1.9282	0.0538	0.0098	0.0057	0.0164	0.0956	2.15789	10.5055	0.0321030234888445	71319	20259	18332
c1y_0072301	ucbb_0480001	0.0961	0.107	0.8983	0.369	-0.0023	0.0063	0.0164	0.3442	2.15789	7.23109	-0.0121918835023613	71319	71674	63944
c1y_0072301	upper_respiratory_tract_infection_cum_2y	0.0526	0.2797	0.1879	0.851	0.0218	0.0052	0.0164	0.018	2.15789	2.64706	0.0224482628725768	71319	77997	70797
c1y_0072301	urinary_tract_infections_cum_4y	NA	NA	NA	NA	-0.0062	0.005	0.0164	-0.0027	2.15789	-0.442623	NA	71319	75758	68468
c1y_0072301	urticaria_cum_4y	0.7108	0.3718	1.9117	0.0559	0.0319	0.0052	0.0164	0.0121	2.15789	1.77941	0.0244796789491603	71319	75470	68544
c1y_0072301	varicella_cum_4y	-0.0858	0.5011	-0.1713	0.864	-0.0025	0.005	0.0164	0.0045	2.15789	0.642857	-0.00192680138685729	71319	77269	70199
c1y_0072301	wheat_allergy_score_until_4yo_positive	1	0.2556	3.9676	7.2586e-05	0.1255	0.0052	0.0164	0.0305	2.15789	4.55224	0.113019872153801	71319	79348	70958
c1y_0072401	BMI	-0.1035	0.0916	-1.1309	0.2581	9e-04	0.0059	0.0151	0.1732	2.74545	19.4607	0.00686286607067693	71319	163835	0
c1y_0072401	adenovirus_infection_cum_2y	0.1904	0.3008	0.633	0.5267	-0.006	0.0052	0.0151	0.0171	2.74545	2.71429	-0.00953390814837995	71319	77997	70797
c1y_0072401	allergic_conjunctivitis_cum_4y	-0.4902	0.3196	-1.5338	0.1251	0.0255	0.0053	0.0151	0.0162	2.74545	2.28169	0.0353353114593447	71319	76283	69365
c1y_0072401	allergic_conjunctivitis_or_rhinitis_or_hay_fever_cum_4y	-0.2038	0.4074	-0.5003	0.6169	0.0416	0.0048	0.0151	0.0086	2.74545	1.11688	0.0701323894447491	71319	33620	30413
c1y_0072401	allergic_rhinitis_cum_4y	-0.1391	0.3353	-0.4149	0.6782	0.0311	0.0047	0.0151	0.0126	2.74545	1.55556	0.0461240281000874	71319	44861	40378
c1y_0072401	any_food_allergy_score_positive_until_4yo	0.932	0.1914	4.8695	1.1186e-06	0.1602	0.0053	0.0151	0.0548	2.74545	5.48	0.148833582579365	71319	78831	70488
c1y_0072401	asthma_cum_4y	0.0883	0.2041	0.4328	0.6652	0.033	0.0053	0.0151	0.0306	2.74545	3.1875	0.0476494377708228	71319	39080	35953
c1y_0072401	atopic_dermatitis_cum_4y	0.4926	0.1651	2.9842	0.0028	0.0783	0.0048	0.0151	0.0633	2.74545	5.86111	0.116887773438945	71319	32861	29730
c1y_0072401	autistic_spectrum_disorder_and_pddnos_cum_4y	0.2815	0.3708	0.7591	0.4478	-0.0034	0.005	0.0151	0.0107	2.74545	1.94545	-0.00726736872935313	71319	77269	70199
c1y_0072401	bone_fracture_cum_4y	0.2411	0.7333	0.3288	0.7423	0.0047	0.0046	0.0151	0.0034	2.74545	0.548387	0.00326648250785322	71319	78465	70832
c1y_0072401	breast_feeding_cessation_1m	-0.4267	0.6107	-0.6987	0.4847	-0.0109	0.0051	0.0151	0.004	2.74545	0.634921	-0.00805574997562104	71319	73913	70066
c1y_0072401	breast_feeding_cessation_2m	0.0069	0.2622	0.0262	0.9791	-0.0145	0.005	0.0151	0.0142	2.74545	2.18462	-0.0153642964803379	71319	73765	69936
c1y_0072401	breast_feeding_cessation_3m	0.0433	0.3116	0.1389	0.8895	-0.0184	0.0049	0.0151	0.0112	2.74545	1.77778	-0.0198913213092168	71319	73913	70066
c1y_0072401	breast_feeding_cessation_age	0.1321	0.2889	0.4572	0.6475	0.0166	0.0053	0.0151	0.018	2.74545	2.14286	0.0152763929698795	71319	73913	70066
c1y_0072401	breast_feeding_period_1y	0.1961	0.2425	0.8089	0.4186	0.0246	0.0051	0.0151	0.0188	2.74545	2.84848	0.0225697912294861	71319	73913	70066
c1y_0072401	c1hy_0010001	NA	NA	NA	NA	0.0117	0.0049	0.0151	-0.0063	2.74545	-1.18868	NA	71319	68351	66376
c1y_0072401	c1hy_0010101	0.0435	0.2874	0.1514	0.8797	-0.0066	0.0045	0.0151	0.0133	2.74545	2.21667	-0.00766771537003705	71319	68351	66376
c1y_0072401	c1hy_0010201	0.4772	0.7444	0.6411	0.5215	-0.0064	0.0049	0.0151	0.0033	2.74545	0.540984	-0.0101945388374585	71319	68351	66376
c1y_0072401	c1hy_0010301	NA	NA	NA	NA	NA	NA	0.0151	9e-04	2.74545	0.140625	NA	71319	68351	66376
c1y_0072401	c1hy_0030001b2	0.5043	0.392	1.2865	0.1983	0.0019	0.005	0.0151	0.0102	2.74545	1.85455	-0.00433173809645322	71319	69457	67481
c1y_0072401	c1hy_0030002	-0.0289	0.2723	-0.1061	0.9155	-0.0137	0.0048	0.0151	0.0154	2.74545	2.33333	-0.0141863203422912	71319	68351	66376
c1y_0072401	c1hy_0040001	0.0132	0.2406	0.0547	0.9564	0.0132	0.005	0.0151	0.0196	2.74545	2.9697	0.0138988397893798	71319	68351	66376
c1y_0072401	c1hy_0040002	0.0984	0.274	0.3591	0.7195	0.0187	0.005	0.0151	0.0149	2.74545	2.22388	0.0184711558730291	71319	68351	66376
c1y_0072401	c1hy_0050001	-0.3393	0.314	-1.0806	0.2799	0.0026	0.005	0.0151	0.0141	2.74545	2.35	0.00779962372407565	71319	68351	66376
c1y_0072401	c1hy_0050002	-0.3341	0.283	-1.1805	0.2378	0.0031	0.0049	0.0151	0.0164	2.74545	2.82759	0.00865471691971216	71319	68351	66376
c1y_0072401	c1hy_0060002_checked	-0.1834	0.1064	-1.723	0.0849	-0.0146	0.0046	0.0151	0.1964	2.74545	12.1235	-0.0079644292411925	71319	52971	52561
c1y_0072401	c1hy_0070001	-0.0108	0.3661	-0.0294	0.9765	0.0121	0.0049	0.0151	0.0099	2.74545	1.54688	0.0130225569890418	71319	68351	66376
c1y_0072401	c1hy_0070002b	0.1511	0.4358	0.3467	0.7288	0.009	0.0054	0.0151	0.0083	2.74545	1.40678	0.00742662605438904	71319	70826	70826
c1y_0072401	c1hy_0090001	-0.3173	0.239	-1.3279	0.1842	0.0162	0.0049	0.0151	0.0238	2.74545	4.17544	0.0235130831930604	71319	68351	66376
c1y_0072401	c1hy_0090101	0.4508	0.1801	2.5025	0.0123	0.1045	0.0048	0.0151	0.0359	2.74545	4.3253	0.102032492093772	71319	68351	66376
c1y_0072401	c1hy_0090201	0.7576	0.1712	4.4257	9.6152e-06	0.2044	0.0051	0.0151	0.0378	2.74545	4.78481	0.202266688103685	71319	68351	66376
c1y_0072401	c1hy_0090301	NA	NA	NA	NA	0.0204	0.0054	0.0151	-5e-04	2.74545	-0.0877193	NA	71319	68351	66376
c1y_0072401	c1hy_0092001	-0.1016	0.257	-0.3954	0.6925	-0.0075	0.0048	0.0151	0.0173	2.74545	2.54412	-0.00634980926863565	71319	68351	66376
c1y_0072401	c1hy_0092101	0.2925	0.3307	0.8846	0.3764	-0.0048	0.0053	0.0151	0.0151	2.74545	2.35938	-0.00961087241278457	71319	68351	66376
c1y_0072401	c1hy_0092201	0.161	0.2896	0.5559	0.5783	-0.0035	0.0049	0.0151	0.0149	2.74545	2.48333	-0.00622157761071716	71319	67101	65204
c1y_0072401	c1hy_0092301	-0.078	0.2229	-0.3501	0.7263	-0.0048	0.0045	0.0151	0.023	2.74545	3.38235	-0.00369393441895314	71319	67525	65608
c1y_0072401	c1hy_0092601	-0.7976	3.4092	-0.234	0.815	0.0071	0.0047	0.0151	0.001	2.74545	0.188679	0.0106930668242969	71319	67571	65653
c1y_0072401	c1hy_0092701	0.6695	0.8722	0.7675	0.4428	-0.0186	0.005	0.0151	0.0031	2.74545	0.525424	-0.0250121279518131	71319	64063	62229
c1y_0072401	c1hy_0092801	NA	NA	NA	NA	-0.0045	0.0047	0.0151	-0.0018	2.74545	-0.276923	NA	71319	68351	66376
c1y_0072401	c1hy_0092901	NA	NA	NA	NA	-0.0154	0.0046	0.0151	-0.002	2.74545	-0.31746	NA	71319	68351	66376
c1y_0072401	c1hy_0093001	0.2938	0.5361	0.5481	0.5837	-0.0097	0.0049	0.0151	0.0052	2.74545	0.852459	-0.0129380717166392	71319	68351	66376
c1y_0072401	c1hy_0093101	-0.3117	0.3136	-0.9937	0.3204	0.005	0.0048	0.0151	0.013	2.74545	1.91176	0.0097636969327434	71319	68351	66376
c1y_0072401	c1hy_0093301	NA	NA	NA	NA	NA	NA	0.0151	5e-04	2.74545	0.0980392	NA	71319	68351	66376
c1y_0072401	c1hy_0100001_2	0.4524	0.2939	1.5389	0.1238	0.1787	0.005	0.0151	0.0118	2.74545	1.81538	0.18954623902562	71319	64687	62878
c1y_0072401	c1hy_0100001_3	0.871	0.2573	3.3851	7e-04	0.0725	0.005	0.0151	0.0295	2.74545	3.73418	0.0613323401314138	71319	64642	62832
c1y_0072401	c1hy_0100001_4	NA	NA	NA	NA	0.0738	0.0048	0.0151	-0.0043	2.74545	-0.767857	NA	71319	64701	62891
c1y_0072401	c1hy_0100102	0.9722	0.1992	4.8801	1.0604e-06	0.1909	0.0052	0.0151	0.0372	2.74545	4.96	0.182546137974341	71319	68351	66376
c1y_0072401	c1hy_0100203	0.8088	0.2519	3.2102	0.0013	0.1218	0.0049	0.0151	0.0202	2.74545	2.72973	0.1160412953855	71319	68351	66376
c1y_0072401	c1hy_0100301	0.7882	0.263	2.9967	0.0027	0.1255	0.0047	0.0151	0.0187	2.74545	2.39744	0.120807299670874	71319	68351	66376
c1y_0072401	c1hy_0100304	0.8176	1.0058	0.8129	0.4163	0.0485	0.0045	0.0151	0.0027	2.74545	0.519231	0.0464922324313342	71319	67552	65624
c1y_0072401	c1hy_0100501_3	0.2971	0.4097	0.7251	0.4684	0.0857	0.0046	0.0151	0.0065	2.74545	1.14035	0.0905902191545446	71319	64718	62907
c1y_0072401	c1hy_0100501_4	0.6587	1.1015	0.598	0.5498	0.0882	0.0042	0.0151	0.0022	2.74545	0.407407	0.0922703778116186	71319	64700	62890
c1y_0072401	c1hy_0100602	0.4972	0.1987	2.5021	0.0123	0.1628	0.0052	0.0151	0.0273	2.74545	3.9	0.164643896121738	71319	68351	66376
c1y_0072401	c1hy_0100703	0.586	0.2465	2.3774	0.0174	0.1587	0.0049	0.0151	0.0175	2.74545	2.73438	0.160014985502835	71319	68351	66376
c1y_0072401	c1hy_0100801	0.6256	0.2326	2.6901	0.0071	0.1609	0.0049	0.0151	0.019	2.74545	2.96875	0.161601034878051	71319	68181	66217
c1y_0072401	c1hy_0101102	1	0.2719	4.4382	9.0713e-06	0.4106	0.0049	0.0151	0.0126	2.74545	2.29091	0.422536309874389	71319	67882	65930
c1y_0072401	c1hy_0102001_3	NA	NA	NA	NA	0.0352	0.0047	0.0151	-0.0046	2.74545	-0.754098	NA	71319	61264	59738
c1y_0072401	c1hy_0103001_3	0.0325	0.2568	0.1265	0.8993	0.0368	0.0051	0.0151	0.018	2.74545	3.33333	0.0408824162955158	71319	61195	59672
c1y_0072401	c1hy_0103501_2	0.2992	0.2573	1.1627	0.245	0.0272	0.0054	0.0151	0.0212	2.74545	2.94444	0.0252417032045421	71319	61095	59577
c1y_0072401	c1hy_0103501_3	0.287	1.1788	0.2434	0.8077	0.0082	0.005	0.0151	0.0018	2.74545	0.295082	0.00764957425823792	71319	61156	59635
c1y_0072401	c1hy_0104001_2	0.2777	0.226	1.2289	0.2191	0.0389	0.005	0.0151	0.0266	2.74545	4.09231	0.0383278316772428	71319	61118	59597
c1y_0072401	c1hy_0104001_3	NA	NA	NA	NA	-0.0017	0.0048	0.0151	-0.0029	2.74545	-0.508772	NA	71319	61089	59572
c1y_0072401	c1hy_0104501_2	0.532	0.4714	1.1287	0.259	0.0192	0.0049	0.0151	0.0064	2.74545	1.03226	0.016097677800863	71319	61862	60286
c1y_0072401	c1hy_0105001_2	0.3331	0.2159	1.5429	0.1228	0.0328	0.0047	0.0151	0.028	2.74545	4.24242	0.0299351573822734	71319	61862	60286
c1y_0072401	c1hy_0105001_3	NA	NA	NA	NA	0.0239	0.0048	0.0151	-0.003	2.74545	-0.491803	NA	71319	61862	60286
c1y_0072401	c1hy_0105501	1	0.9029	1.3184	0.1874	0.0686	0.0047	0.0151	0.0049	2.74545	0.790323	0.065009651197496	71319	63955	62107
c1y_0072401	c1hy_0105601	1	2.2349	0.6186	0.5362	0.0799	0.0048	0.0151	0.0027	2.74545	0.428571	0.0789026144869401	71319	63742	61903
c1y_0072401	c1hy_0105701	NA	NA	NA	NA	0.0492	0.0045	0.0151	-5e-04	2.74545	-0.0833333	NA	71319	63916	62067
c1y_0072401	c1hy_0110001	0.7369	0.9675	0.7617	0.4462	0.0627	0.0051	0.0151	0.0026	2.74545	0.472727	0.0619863055935024	71319	68134	66169
c1y_0072401	c1hy_0130001	-0.3335	0.1719	-1.9395	0.0524	0.0175	0.0048	0.0151	0.0454	2.74545	6.21918	0.0280020451730925	71319	68258	66288
c1y_0072401	c1hy_0140001	-0.3281	0.1704	-1.926	0.0541	0.0184	0.0046	0.0151	0.0475	2.74545	6.50685	0.0290891728778729	71319	68097	66139
c1y_0072401	c1hy_0150001	-0.1675	0.1596	-1.0491	0.2941	0.0133	0.0048	0.0151	0.0465	2.74545	6.2	0.0190415848711156	71319	68104	66141
c1y_0072401	c1hy_0150101	-0.2017	0.1638	-1.232	0.218	0.0154	0.0045	0.0151	0.042	2.74545	5.67568	0.0219334759750539	71319	68116	66152
c1y_0072401	c1hy_0150201	-0.3358	0.2081	-1.6137	0.1066	0.0093	0.0047	0.0151	0.0345	2.74545	4.72603	0.0179444221366196	71319	67626	65676
c1y_0072401	c1hy_0150301	-0.0677	0.2904	-0.2332	0.8156	0.017	0.0052	0.0151	0.0163	2.74545	2.85965	0.0193437762118549	71319	67601	65658
c1y_0072401	c1hy_0160001	-0.2229	0.2592	-0.8599	0.3898	0.0133	0.0051	0.0151	0.0199	2.74545	3.37288	0.0182078787982866	71319	67995	66036
c1y_0072401	c1hy_0170001	-0.3278	0.2496	-1.3131	0.1891	0.0227	0.0049	0.0151	0.0167	2.74545	2.78333	0.0295954233744715	71319	68102	66139
c1y_0072401	c1hy_0180001	0.3146	0.4188	0.7512	0.4525	0.018	0.0043	0.0151	0.0069	2.74545	1.18966	0.0159629765495919	71319	67881	65922
c1y_0072401	c1hy_0190001	0.2978	0.1735	1.7162	0.0861	0.1064	0.0052	0.0151	0.039	2.74545	4.10526	0.108014755509121	71319	67868	65910
c1y_0072401	c1hy_0200001	0.4296	0.1673	2.5682	0.0102	0.1032	0.0051	0.0151	0.0402	2.74545	4.56818	0.102648743126309	71319	66059	64170
c1y_0072401	c1hy_0200301	0.2961	0.4518	0.6554	0.5122	0.0916	0.005	0.0151	0.0061	2.74545	0.953125	0.0946016266919883	71319	68212	66248
c1y_0072401	c1hy_0201001	0.8351	0.4521	1.847	0.0647	0.0615	0.0051	0.0151	0.0089	2.74545	1.39062	0.05567765376928	71319	68351	66376
c1y_0072401	c1hy_0201101	NA	NA	NA	NA	0.0657	0.0053	0.0151	-0.002	2.74545	-0.338983	NA	71319	68351	66376
c1y_0072401	c1hy_0201201	0.4687	0.2332	2.0101	0.0444	0.0876	0.0047	0.0151	0.0166	2.74545	2.33803	0.0860881664061636	71319	68351	66376
c1y_0072401	c1hy_0201301	0.1832	0.2122	0.8633	0.388	0.0764	0.0047	0.0151	0.0208	2.74545	3.2	0.0785263692621662	71319	68351	66376
c1y_0072401	c1hy_0201401	0.3602	0.2423	1.4865	0.1372	0.1125	0.0044	0.0151	0.0183	2.74545	2.77273	0.114256459634548	71319	68351	66376
c1y_0072401	c1hy_0201501	0.2654	0.3301	0.8038	0.4215	0.0848	0.0053	0.0151	0.0119	2.74545	1.72464	0.0868134154911218	71319	68351	66376
c1y_0072401	c1hy_0201601	0.5652	0.2465	2.2924	0.0219	0.0731	0.0046	0.0151	0.0198	2.74545	2.86957	0.0683113662453669	71319	68351	66376
c1y_0072401	c1hy_0201701	0.7058	0.2503	2.8196	0.0048	0.0723	0.0051	0.0151	0.0253	2.74545	3.77612	0.0635396035206006	71319	68351	66376
c1y_0072401	c1hy_0201801	0.2181	0.2395	0.9108	0.3624	0.0662	0.0052	0.0151	0.0225	2.74545	3.16901	0.0668716680824967	71319	68351	66376
c1y_0072401	c1hy_0201901	0.8217	0.2622	3.1338	0.0017	0.0815	0.005	0.0151	0.0202	2.74545	2.97059	0.0726596213406097	71319	68351	66376
c1y_0072401	c1hy_0202001	0.2425	0.4065	0.5966	0.5508	0.0571	0.0048	0.0151	0.0073	2.74545	1.2807	0.0581679509487404	71319	68351	66376
c1y_0072401	c1hy_0202101	0.5059	0.2962	1.7082	0.0876	0.0765	0.0051	0.0151	0.0161	2.74545	2.23611	0.0737306313790659	71319	68351	66376
c1y_0072401	c1hy_0202201	0.5875	0.1907	3.0814	0.0021	0.0815	0.0053	0.0151	0.0311	2.74545	4.09211	0.0750450344839625	71319	67848	65891
c1y_0072401	c1hy_0202301	0.1896	0.2461	0.7702	0.4412	0.0698	0.0051	0.0151	0.022	2.74545	2.93333	0.0713772494526112	71319	68172	66210
c1y_0072401	c1hy_0202401	1	0.2775	3.8038	1e-04	0.0749	0.0049	0.0151	0.0194	2.74545	2.85294	0.0618755715108936	71319	68182	66217
c1y_0072401	c1hy_0210001	0.4657	0.1658	2.8086	0.005	0.1159	0.0048	0.0151	0.04	2.74545	4.7619	0.113819997973345	71319	68106	66144
c1y_0072401	c1hy_0220001	0.1825	0.1698	1.0745	0.2826	0.0668	0.0046	0.0151	0.0534	2.74545	5.44898	0.0674939892839341	71319	68169	66206
c1y_0072401	c1hy_0240001_1	0.0051	0.5149	0.0099	0.9921	0.001	0.0048	0.0151	0.0045	2.74545	0.725806	0.00107025167166394	71319	61862	60286
c1y_0072401	c1hy_0240001_2	0.3155	0.5109	0.6175	0.5369	-0.0053	0.0049	0.0151	0.0057	2.74545	0.890625	-0.00885872440310394	71319	61862	60286
c1y_0072401	c1hy_0250001_1	-0.0734	0.243	-0.302	0.7626	-0.01	0.0052	0.0151	0.0278	2.74545	3.80822	-0.00972277793518234	71319	61862	60286
c1y_0072401	c1hy_0250001_2	0.3258	0.2916	1.1175	0.2638	-2e-04	0.0049	0.0151	0.0162	2.74545	2.41791	-0.00540049656974993	71319	61862	60286
c1y_0072401	c1hy_0250001_3	-0.3333	0.2032	-1.6406	0.1009	0.0055	0.0047	0.0151	0.0352	2.74545	5.10145	0.0140993004853286	71319	61862	60286
c1y_0072401	c1hy_0260001	0.6566	0.4199	1.5636	0.1179	-0.0068	0.0045	0.0151	0.0079	2.74545	1.31667	-0.014498028482799	71319	68208	66241
c1y_0072401	c1hy_0280001	-0.1946	0.3172	-0.6135	0.5396	-0.0093	0.005	0.0151	0.0122	2.74545	2.14035	-0.0072502900477903	71319	68198	66233
c1y_0072401	c1hy_0290001	-0.1727	0.3526	-0.4897	0.6244	0.0184	0.0048	0.0151	0.0098	2.74545	1.44118	0.0217456120731743	71319	68202	66237
c1y_0072401	c1hy_0300001	0.109	0.631	0.1727	0.8629	-0.0276	0.005	0.0151	0.0032	2.74545	0.571429	-0.0309370263974202	71319	64404	62569
c1y_0072401	c1hy_0310001	NA	NA	NA	NA	NA	NA	0.0151	0.001	2.74545	0.178571	NA	71319	67114	65200
c1y_0072401	c1hy_0330001	-0.9213	0.7901	-1.166	0.2436	0.0074	0.0045	0.0151	0.0041	2.74545	0.745455	0.0152584870149749	71319	66949	65033
c1y_0072401	c1hy_0340001	NA	NA	NA	NA	0.008	0.0047	0.0151	-0.0033	2.74545	-0.428571	NA	71319	68045	66092
c1y_0072401	c1hy_0350001	-0.4742	0.3962	-1.197	0.2313	0.0116	0.005	0.0151	0.0107	2.74545	1.81356	0.0184851156962339	71319	68149	66184
c1y_0072401	c1hy_0350002	NA	NA	NA	NA	NA	NA	0.0151	0.0017	2.74545	0.298246	NA	71319	67793	65855
c1y_0072401	c1hy_0350003	-0.36	0.3131	-1.1499	0.2502	-0.0028	0.0047	0.0151	0.0107	2.74545	1.87719	0.000414936155515026	71319	34397	33286
c1y_0072401	c1hy_0350004	0.6078	0.4947	1.2286	0.2192	-0.0089	0.0047	0.0151	0.0075	2.74545	1.22951	-0.0160372244858797	71319	67902	65974
c1y_0072401	c1hy_0360001	-0.3201	0.6688	-0.4786	0.6322	0.0024	0.0054	0.0151	0.0034	2.74545	0.515152	0.00486486245680041	71319	68235	66275
c1y_0072401	c1hy_0360002	0.0841	0.2914	0.2887	0.7728	0.0119	0.0049	0.0151	0.0123	2.74545	1.86364	0.0116722827642264	71319	66813	64893
c1y_0072401	c1hy_0360003	0.0175	0.7784	0.0224	0.9821	-0.0032	0.0053	0.0151	0.0021	2.74545	0.318182	-0.0035329703541285	71319	66813	64893
c1y_0072401	c1hy_0360004	0.326	0.2792	1.1675	0.243	0.0056	0.005	0.0151	0.0158	2.74545	2.35821	0.000935994530640006	71319	66813	64893
c1y_0072401	c1hy_0370001	-0.3159	0.3692	-0.8555	0.3923	8e-04	0.005	0.0151	0.0095	2.74545	1.48438	0.00469622929508857	71319	66116	64259
c1y_0072401	c1hy_0370101	NA	NA	NA	NA	-0.0022	0.0051	0.0151	-0.0056	2.74545	-0.918033	NA	71319	62761	61006
c1y_0072401	c1hy_0370201	NA	NA	NA	NA	0.0092	0.0044	0.0151	-0.0048	2.74545	-0.872727	NA	71319	63720	61959
c1y_0072401	c1hy_0380101_1	NA	NA	NA	NA	-0.0012	0.0048	0.0151	-0.0018	2.74545	-0.295082	NA	71319	61862	60286
c1y_0072401	c1hy_0380101_2	-4e-04	0.3424	-0.0013	0.999	-0.0025	0.0049	0.0151	0.0101	2.74545	1.68333	-0.00265824913760901	71319	68351	66376
c1y_0072401	c1hy_0380101_3	NA	NA	NA	NA	-0.0047	0.005	0.0151	-7e-04	2.74545	-0.106061	NA	71319	68351	66376
c1y_0072401	c1hy_0380101_4	NA	NA	NA	NA	0.0081	0.0049	0.0151	-2e-04	2.74545	-0.03125	NA	71319	68351	66376
c1y_0072401	c1hy_0380201	NA	NA	NA	NA	NA	NA	0.0151	0.0013	2.74545	0.209677	NA	71319	63760	61988
c1y_0072401	c1hy_0380202	NA	NA	NA	NA	0.0069	0.0046	0.0151	-0.0063	2.74545	-1.21154	NA	71319	65805	63938
c1y_0072401	c1hy_0380301	-0.1128	0.358	-0.3151	0.7527	0.0083	0.0052	0.0151	0.0097	2.74545	1.61667	0.0103914313227009	71319	65731	63871
c1y_0072401	c1hy_0390001	0.0069	0.2716	0.0253	0.9798	8e-04	0.0049	0.0151	0.0163	2.74545	2.67213	0.000761308570343631	71319	65725	63866
c1y_0072401	c1hy_0390101	-0.2252	0.339	-0.6642	0.5066	0.0079	0.0049	0.0151	0.0115	2.74545	1.88525	0.0115798436550826	71319	65903	64033
c1y_0072401	c1hy_0390201	0.1634	0.2473	0.6606	0.5089	-0.0026	0.005	0.0151	0.0173	2.74545	2.88333	-0.00551484160148703	71319	65855	63991
c1y_0072401	c1hy_0390301	-0.4287	0.492	-0.8713	0.3836	0.0011	0.0046	0.0151	0.0062	2.74545	1.01639	0.00538402271594865	71319	65793	63930
c1y_0072401	c1hy_0390401	NA	NA	NA	NA	-0.008	0.0047	0.0151	-0.0014	2.74545	-0.25	NA	71319	65761	63902
c1y_0072401	c1hy_0390501	0.1044	0.3816	0.2735	0.7845	-0.0063	0.0051	0.0151	0.0077	2.74545	1.24194	-0.00797007397531706	71319	65733	63872
c1y_0072401	c1hy_0400001	NA	NA	NA	NA	0.0037	0.0052	0.0151	-2e-04	2.74545	-0.03125	NA	71319	65818	63954
c1y_0072401	c1hy_0400101	0.4734	0.3872	1.2226	0.2215	-0.005	0.0047	0.0151	0.0088	2.74545	1.27536	-0.0109425506890811	71319	65865	63998
c1y_0072401	c1hy_0400201	0.7768	0.7782	0.9982	0.3182	-0.0041	0.0049	0.0151	0.0038	2.74545	0.745098	-0.0103641833452237	71319	66144	64265
c1y_0072401	c1hy_0400301	-1	0.5863	-1.7746	0.076	0.002	0.0047	0.0151	0.0066	2.74545	1.04762	0.0126521668237853	71319	66813	64893
c1y_0072401	c1hy_0410001	-0.5077	0.2933	-1.7312	0.0834	-0.0117	0.0052	0.0151	0.0206	2.74545	3.07463	-0.00355497056509546	71319	66813	64893
c1y_0072401	c1hy_0411001	0.0368	0.2523	0.146	0.8839	-0.0113	0.0048	0.0151	0.0198	2.74545	2.86957	-0.0128908532311335	71319	66696	64786
c1y_0072401	c1hy_0411101	NA	NA	NA	NA	-0.0082	0.0053	0.0151	-3.3319e-05	2.74545	-0.00546213	NA	71319	66813	64893
c1y_0072401	c1hy_0411201	NA	NA	NA	NA	NA	NA	0.0151	0.0018	2.74545	0.295082	NA	71319	66776	64860
c1y_0072401	c1hy_0411401	-0.9103	0.7102	-1.2818	0.1999	9e-04	0.0048	0.0151	0.0053	2.74545	0.854839	0.00919476076226947	71319	66813	64893
c1y_0072401	c1hy_0420001	NA	NA	NA	NA	NA	NA	0.0151	0.0012	2.74545	0.190476	NA	71319	66813	64893
c1y_0072401	c1hy_0420002	NA	NA	NA	NA	NA	NA	0.0151	9e-04	2.74545	0.145161	NA	71319	66813	64893
c1y_0072401	c1hy_0420003	NA	NA	NA	NA	NA	NA	0.0151	6e-04	2.74545	0.0983607	NA	71319	66813	64893
c1y_0072401	c1hy_0420004	0.1603	0.4932	0.325	0.7452	-0.01	0.0048	0.0151	0.0063	2.74545	0.926471	-0.0126722023053694	71319	62712	60947
c1y_0072401	c1hy_0430001	-0.0472	0.2182	-0.2164	0.8287	-8e-04	0.0048	0.0151	0.0335	2.74545	2.04268	0.000215843170446038	71319	66813	64893
c1y_0072401	c1hy_0430002	-0.5275	0.2442	-2.1603	0.0307	0.0092	0.005	0.0151	0.0252	2.74545	3.76119	0.0204894327214666	71319	66813	64893
c1y_0072401	c1hy_0430003	-0.485	0.9084	-0.5339	0.5934	-0.0101	0.0047	0.0151	0.0025	2.74545	0.409836	-0.00783296525395456	71319	66813	64893
c1y_0072401	c1hy_0430004	0.2585	0.8405	0.3076	0.7584	-0.014	0.0049	0.0151	0.0026	2.74545	0.40625	-0.0166598238782056	71319	66813	64893
c1y_0072401	c1hy_0440001	0.0539	0.3502	0.1538	0.8777	-0.0021	0.0054	0.0151	0.0124	2.74545	1.90769	-0.00301282619223831	71319	66813	64893
c1y_0072401	c1hy_0440002	0.7834	0.888	0.8822	0.3777	0.0016	0.0053	0.0151	0.0033	2.74545	0.568966	-0.00386368004307802	71319	66813	64893
c1y_0072401	c1hy_0440003	-0.008	0.3194	-0.0252	0.9799	0.0082	0.0046	0.0151	0.0123	2.74545	1.86364	0.00895437335631265	71319	66813	64893
c1y_0072401	c1hy_0440004	0.1909	0.5706	0.3345	0.738	-0.0081	0.0049	0.0151	0.0044	2.74545	0.721311	-0.0102726359700296	71319	66813	64893
c1y_0072401	c1hy_0440005	-0.2418	0.3977	-0.608	0.5432	9e-04	0.0051	0.0151	0.0084	2.74545	1.42373	0.00372437864828548	71319	66813	64893
c1y_0072401	c1hy_0440006	-0.0173	0.3934	-0.0441	0.9649	-0.007	0.0055	0.0151	0.0086	2.74545	1.36508	-0.00733600272739371	71319	66813	64893
c1y_0072401	c1hy_0450101	0.2198	0.2002	1.0979	0.2722	-0.0167	0.0047	0.0151	0.0305	2.74545	4.23611	-0.0230403376231088	71319	66518	64630
c1y_0072401	c1hy_0450102	0.3421	0.2215	1.5442	0.1225	-0.0177	0.0051	0.0151	0.0313	2.74545	4.01282	-0.0269046040835657	71319	66682	64781
c1y_0072401	c1hy_0450401	NA	NA	NA	NA	0.0138	0.0046	0.0151	-0.0018	2.74545	-0.327273	NA	71319	65376	63504
c1y_0072401	c1hy_0460001	0.0565	0.3088	0.1829	0.8549	-0.0173	0.0057	0.0151	0.0801	2.74545	1.15584	-0.0216073307816208	71319	65376	63504
c1y_0072401	c1hy_0460101	0.0685	0.442	0.1549	0.8769	-0.0207	0.0057	0.0151	0.068	2.74545	1.088	-0.0255225114828806	71319	65376	63504
c1y_0072401	c1hy_0490001	0.2125	0.5727	0.3711	0.7106	-0.0019	0.0051	0.0151	0.0045	2.74545	0.818182	-0.00383336150654971	71319	65295	63431
c1y_0072401	c1hy_0490102	NA	NA	NA	NA	-0.0017	0.0046	0.0151	-5e-04	2.74545	-0.078125	NA	71319	65376	63504
c1y_0072401	c1hy_0491001	NA	NA	NA	NA	NA	NA	0.0151	4e-04	2.74545	0.0714286	NA	71319	65376	63504
c1y_0072401	c1hy_0492001	-0.3024	0.3162	-0.9565	0.3388	0.0035	0.0044	0.0151	0.0117	2.74545	1.91803	0.00788892525401871	71319	65361	63490
c1y_0072401	c1hy_0492002	-0.3109	0.2221	-1.4001	0.1615	0.0026	0.0043	0.0151	0.0271	2.74545	3.87143	0.00928083167304262	71319	65376	63504
c1y_0072401	c1hy_0493001	-0.3255	0.4907	-0.6632	0.5072	-0.0093	0.0047	0.0151	0.0057	2.74545	0.966102	-0.0070534981135828	71319	65376	63504
c1y_0072401	c1hy_0493002b	-0.3463	0.5641	-0.6139	0.5393	-0.011	0.0046	0.0151	0.0045	2.74545	0.789474	-0.00826471613192349	71319	70826	70826
c1y_0072401	c1hy_0494001	-1	1.2338	-0.8726	0.3829	0.0075	0.0047	0.0151	0.0029	2.74545	0.508772	0.0153269227351018	71319	65376	63504
c1y_0072401	c1hy_0495001	-0.1293	0.4793	-0.2698	0.7873	0.0043	0.005	0.0151	0.0063	2.74545	1.21154	0.00594841720323695	71319	65376	63504
c1y_0072401	c1hy_0496001	-0.0052	0.5863	-0.0089	0.9929	-0.0028	0.0047	0.0151	0.0036	2.74545	0.545455	-0.00300047405094008	71319	65376	63504
c1y_0072401	c1hy_0497001	0.2671	0.2988	0.8938	0.3714	-0.0029	0.0046	0.0151	0.0135	2.74545	1.92857	-0.00703234716328697	71319	65376	63504
c1y_0072401	c1hy_0500001	NA	NA	NA	NA	0.0028	0.0051	0.0151	-0.0052	2.74545	-0.787879	NA	71319	65376	63504
c1y_0072401	c1hy_0500101	NA	NA	NA	NA	NA	NA	0.0151	0.0012	2.74545	0.210526	NA	71319	65376	63504
c1y_0072401	c1hy_0500201	NA	NA	NA	NA	0.003	0.0049	0.0151	-0.0021	2.74545	-0.328125	NA	71319	65376	63504
c1y_0072401	c1hy_0500401	NA	NA	NA	NA	0.0102	0.0044	0.0151	-0.0077	2.74545	-1.24194	NA	71319	65376	63504
c1y_0072401	c1hy_0500601	0.1267	0.4057	0.3124	0.7548	0.0021	0.0051	0.0151	0.0094	2.74545	1.59322	0.00075783238288817	71319	65376	63504
c1y_0072401	c1hy_0500801	0.1489	0.3402	0.4377	0.6616	-0.0083	0.0052	0.0151	0.0116	2.74545	2.18868	-0.0110427002322717	71319	65376	63504
c1y_0072401	c1hy_0501001	0.0995	0.9138	0.1089	0.9133	-0.0071	0.0047	0.0151	0.0016	2.74545	0.296296	-0.00819195882903293	71319	65376	63504
c1y_0072401	c1hy_0501201	NA	NA	NA	NA	NA	NA	0.0151	9e-04	2.74545	0.157895	NA	71319	62090	60372
c1y_0072401	c1hy_0501301	-0.9658	0.8593	-1.124	0.261	0.0056	0.0047	0.0151	0.0046	2.74545	0.821429	0.0145407838971408	71319	58660	57058
c1y_0072401	c1hy_0501401	NA	NA	NA	NA	-0.0014	0.0051	0.0151	-0.0062	2.74545	-1.10714	NA	71319	64853	63028
c1y_0072401	c1hy_asq_acomu	0.0431	0.1337	0.3226	0.747	-0.0134	0.0048	0.0151	0.0861	2.74545	8.87629	-0.0163929487631636	71319	69223	67259
c1y_0072401	c1hy_asq_bgm	-0.1906	0.1472	-1.295	0.1953	0.0032	0.0046	0.0151	0.0765	2.74545	8.89535	0.0102967306444099	71319	69258	67294
c1y_0072401	c1hy_asq_cfm	-0.0423	0.1818	-0.2324	0.8162	-5e-04	0.0054	0.0151	0.0557	2.74545	6.47674	0.000730393909181265	71319	69212	67249
c1y_0072401	c1hy_asq_dproblem	-0.0899	0.1745	-0.5153	0.6063	0.0014	0.0053	0.0151	0.0515	2.74545	6.68831	0.00410708855158262	71319	69212	67249
c1y_0072401	c1hy_asq_epersonal	-0.0175	0.202	-0.0865	0.9311	-0.0094	0.0049	0.0151	0.0355	2.74545	4.08046	-0.00965674088701453	71319	69260	67296
c1y_0072401	c1hy_asq_total	-0.0871	0.1429	-0.6095	0.5422	-0.005	0.0051	0.0151	0.0772	2.74545	8.21277	-0.00245530466608955	71319	76280	69392
c1y_0072401	c1hy_bed_time	-0.2767	0.2365	-1.1702	0.2419	-0.0053	0.0053	0.0151	0.0269	2.74545	3.68493	8.64587829758184e-05	71319	73913	70066
c1y_0072401	c1hy_bmi	0.1693	0.1029	1.6452	0.0999	-0.0082	0.0051	0.0151	0.1847	2.74545	13.2878	-0.0198169803353482	71319	65376	63504
c1y_0072401	c1hy_nap_count	-0.0278	0.275	-0.1012	0.9194	-0.003	0.0054	0.0151	0.0165	2.74545	2.46269	-0.00271274004387312	71319	73913	70066
c1y_0072401	c1hy_night_wake_up_count	0.1764	0.2004	0.8802	0.3787	0.002	0.0054	0.0151	0.0287	2.74545	4.28358	-0.00163561494723653	71319	73913	70066
c1y_0072401	c1hy_psi_cf	-0.0417	0.2226	-0.1874	0.8513	0.0013	0.0053	0.0151	0.0264	2.74545	4.125	0.00232103447042432	71319	60951	59511
c1y_0072401	c1hy_sleep_time_day	-0.4005	0.2748	-1.4575	0.145	-0.0048	0.0052	0.0151	0.0195	2.74545	3.25	0.00193192617135209	71319	73913	70066
c1y_0072401	c1hy_sleep_time_night	0.169	0.2339	0.7224	0.4701	0.0067	0.0051	0.0151	0.0231	2.74545	3.34783	0.00386017360105187	71319	73913	70066
c1y_0072401	c1hy_total_sleep_time	-0.4405	0.3508	-1.2557	0.2092	-5e-04	0.0055	0.0151	0.01	2.74545	1.5873	0.00495706767914088	71319	73913	70066
c1y_0072401	c1hy_wake_up_time	-0.148	0.1472	-1.0058	0.3145	0.0024	0.005	0.0151	0.0699	2.74545	9.07792	0.00762214879412729	71319	73913	70066
c1y_0072401	c1y_0010001_1	NA	NA	NA	NA	NA	NA	0.0151	2e-04	2.74545	0.0350877	NA	71319	67637	65715
c1y_0072401	c1y_0010001_3	NA	NA	NA	NA	-0.0088	0.0045	0.0151	-4e-04	2.74545	-0.0677966	NA	71319	67658	65741
c1y_0072401	c1y_0073201	NA	NA	NA	NA	0.009	0.0047	0.0151	-0.0021	2.74545	-0.375	NA	71319	70596	68138
c1y_0072401	c1y_0080104_checked	-0.3145	0.1402	-2.2435	0.0249	-0.0071	0.0055	0.0151	0.1944	2.74545	9.21327	0.0107469959071307	71319	71814	68052
c1y_0072401	c1y_0080204_checked	-0.1017	0.0994	-1.0235	0.3061	-0.008	0.0055	0.0151	0.2505	2.74545	11.0841	-0.00540391066787501	71319	38984	38708
c1y_0072401	c1y_0090001	-0.206	0.2175	-0.9473	0.3435	-0.0062	0.0049	0.0151	0.0267	2.74545	4.17188	-0.00236974266955562	71319	70596	68138
c1y_0072401	c1y_0090002	-0.043	0.2354	-0.1828	0.855	-0.01	0.0051	0.0151	0.0273	2.74545	3.68919	-0.00974744020167417	71319	70596	68138
c1y_0072401	c1y_0090003	-0.0752	0.3284	-0.229	0.8188	0.0038	0.0049	0.0151	0.014	2.74545	2.15385	0.00512513939891175	71319	70596	68138
c1y_0072401	c1y_0090004	-0.2988	0.3191	-0.9363	0.3491	0.0162	0.0045	0.0151	0.0141	2.74545	1.83117	0.0215445999951642	71319	70596	68138
c1y_0072401	c1y_0090005b	NA	NA	NA	NA	0.0049	0.0048	0.0151	-0.0013	2.74545	-0.188406	NA	71319	69453	67477
c1y_0072401	c1y_0100101	NA	NA	NA	NA	0.0029	0.0048	0.0151	-0.0034	2.74545	-0.693878	NA	71319	70178	68136
c1y_0072401	c1y_0101001	NA	NA	NA	NA	3e-04	0.005	0.0151	-0.0048	2.74545	-0.857143	NA	71319	70596	68138
c1y_0072401	c1y_0101101	NA	NA	NA	NA	-0.0073	0.0044	0.0151	-0.0035	2.74545	-0.636364	NA	71319	70596	68138
c1y_0072401	c1y_0101201	NA	NA	NA	NA	-0.0111	0.0048	0.0151	-0.006	2.74545	-1.17647	NA	71319	70596	68138
c1y_0072401	c1y_0101301	NA	NA	NA	NA	-0.0117	0.0048	0.0151	-0.0028	2.74545	-0.459016	NA	71319	70596	68138
c1y_0072401	c1y_0101401	NA	NA	NA	NA	NA	NA	0.0151	4.4216e-05	2.74545	0.00749424	NA	71319	70596	68138
c1y_0072401	c1y_0101501	0.3893	0.2993	1.3008	0.1933	-0.0056	0.0048	0.0151	0.015	2.74545	2.30769	-0.0118692125022708	71319	70596	68138
c1y_0072401	c1y_0101601	NA	NA	NA	NA	-0.0068	0.005	0.0151	-0.0027	2.74545	-0.509434	NA	71319	70596	68138
c1y_0072401	c1y_0101701	NA	NA	NA	NA	-0.0053	0.0045	0.0151	-0.0048	2.74545	-0.857143	NA	71319	70181	67755
c1y_0072401	c1y_0101801	0.2527	0.9559	0.2644	0.7915	-0.0068	0.0048	0.0151	0.002	2.74545	0.322581	-0.00856936236989614	71319	70047	67625
c1y_0072401	c1y_0101901	NA	NA	NA	NA	-0.0146	0.0051	0.0151	-0.0028	2.74545	-0.459016	NA	71319	69824	67419
c1y_0072401	c1y_0102001	0.6826	0.787	0.8674	0.3857	-0.0107	0.005	0.0151	0.0041	2.74545	0.650794	-0.0166830882559056	71319	70453	68013
c1y_0072401	c1y_0102101	0.0599	0.2728	0.2195	0.8262	0.0055	0.0048	0.0151	0.0145	2.74545	2.13235	0.00492630653674037	71319	70254	67828
c1y_0072401	c1y_0110301	-0.4015	0.4247	-0.9453	0.3445	0.0083	0.0049	0.0151	0.0068	2.74545	1.17241	0.0128269743218337	71319	70178	68136
c1y_0072401	c1y_0110501	NA	NA	NA	NA	-7e-04	0.0052	0.0151	-0.0046	2.74545	-0.821429	NA	71319	70178	68136
c1y_0072401	c1y_0112001	-0.1481	0.3104	-0.4772	0.6333	0.0124	0.0044	0.0151	0.0123	2.74545	2.12069	0.0151018530767781	71319	70158	68118
c1y_0072401	c1y_0112101	0.4969	0.2031	2.4467	0.0144	0.1081	0.0046	0.0151	0.0242	2.74545	3.61194	0.104802930289956	71319	70178	68136
c1y_0072401	c1y_0112201	0.8191	0.1967	4.1648	3.1161e-05	0.2319	0.0055	0.0151	0.0302	2.74545	4.13699	0.228473802622186	71319	70178	68136
c1y_0072401	c1y_0112501	0.0533	0.5294	0.1006	0.9198	0.0074	0.0053	0.0151	0.0048	2.74545	0.923077	0.0073024710391312	71319	70178	68136
c1y_0072401	c1y_0115301	-0.442	0.4666	-0.9471	0.3436	-0.0014	0.0048	0.0151	0.0066	2.74545	1.11864	0.00299133070957352	71319	70178	68136
c1y_0072401	c1y_0115401	0.1399	0.2841	0.4924	0.6224	0.0016	0.0058	0.0151	0.0184	2.74545	2.62857	-0.000682059359819458	71319	70178	68136
c1y_0072401	c1y_0115501	0.0996	0.3525	0.2827	0.7774	-0.0028	0.0047	0.0151	0.0095	2.74545	1.48438	-0.00417891850091935	71319	68774	66823
c1y_0072401	c1y_0115601	NA	NA	NA	NA	-0.0021	0.0044	0.0151	5e-04	2.74545	0.0833333	NA	71319	64065	62292
c1y_0072401	c1y_0115901	-0.1556	0.3879	-0.4011	0.6883	-0.0032	0.0051	0.0151	0.0085	2.74545	1.32812	-0.0015784033979181	71319	70178	68136
c1y_0072401	c1y_0116001	-0.1851	0.3414	-0.5422	0.5877	-0.0122	0.0049	0.0151	0.0094	2.74545	1.49206	-0.0105919051848054	71319	70178	68136
c1y_0072401	c1y_0116101	0.3789	0.7975	0.4752	0.6347	-0.0029	0.0047	0.0151	0.0026	2.74545	0.464286	-0.00543339181192934	71319	70178	68136
c1y_0072401	c1y_0116201	NA	NA	NA	NA	0.0029	0.0043	0.0151	-0.0029	2.74545	-0.42029	NA	71319	70178	68136
c1y_0072401	c1y_0116301	0.0827	0.2903	0.2849	0.7757	-0.0061	0.0051	0.0151	0.0149	2.74545	2.52542	-0.00768949784750792	71319	70178	68136
c1y_0072401	c1y_0116401	0.096	0.4015	0.2392	0.811	0.0033	0.0055	0.0151	0.0076	2.74545	1.26667	0.00242555542513766	71319	70178	68136
c1y_0072401	c1y_0116601	-0.237	0.7966	-0.2975	0.7661	0.0085	0.0053	0.0151	0.0026	2.74545	0.490566	0.0104028841247296	71319	70178	68136
c1y_0072401	c1y_0116701	NA	NA	NA	NA	-0.0037	0.0046	0.0151	-0.0041	2.74545	-0.773585	NA	71319	70178	68136
c1y_0072401	c1y_0118001	0.0372	0.3437	0.1083	0.9137	4e-04	0.0045	0.0151	0.0085	2.74545	1.63462	-6.19463293849177e-06	71319	70178	68136
c1y_0072401	c1y_0118201	-0.1328	0.3783	-0.3509	0.7256	0.0063	0.0048	0.0151	0.0077	2.74545	1.5098	0.00815176007474049	71319	68351	66376
c1y_0072401	c1y_0119501	NA	NA	NA	NA	-6e-04	0.0048	0.0151	-9e-04	2.74545	-0.152542	NA	71319	68351	66376
c1y_0072401	c1y_0120001	-0.4547	0.2303	-1.975	0.0483	0.0144	0.0048	0.0151	0.0275	2.74545	3.76712	0.0249445360660941	71319	68351	66376
c1y_0072401	c1y_0120101	-0.4103	0.2281	-1.7987	0.0721	0.0122	0.0047	0.0151	0.025	2.74545	3.57143	0.0212306771181523	71319	68351	66376
c1y_0072401	c1y_0130001	-0.2159	0.3109	-0.6944	0.4874	0.0178	0.0046	0.0151	0.0117	2.74545	2.01724	0.0218863615767671	71319	68351	66376
c1y_0072401	c1y_0140001	NA	NA	NA	NA	0.0054	0.0044	0.0151	-0.0064	2.74545	-1.04918	NA	71319	68351	66376
c1y_0072401	c1y_0150001	0.2191	0.4599	0.4765	0.6337	0.0083	0.0048	0.0151	0.006	2.74545	0.952381	0.0067160013836387	71319	68351	66376
c1y_0072401	c1y_0160001	0.4465	0.138	3.235	0.0012	0.1086	0.005	0.0151	0.0681	2.74545	6.61165	0.104292324919981	71319	68351	66376
c1y_0072401	c1y_0160101	0.3357	0.3022	1.1111	0.2665	0.0902	0.0054	0.0151	0.0139	2.74545	2.01449	0.0913400585422001	71319	68351	66376
c1y_0072401	c1y_0160102	0.5176	0.1892	2.7355	0.0062	0.0897	0.0048	0.0151	0.03	2.74545	3.94737	0.085261734300143	71319	68351	66376
c1y_0072401	c1y_0160103	0.6838	0.2064	3.3133	9e-04	0.0927	0.005	0.0151	0.0354	2.74545	4.48101	0.0838201275503217	71319	68351	66376
c1y_0072401	c1y_0160104	0.5147	0.1801	2.8587	0.0043	0.1012	0.0048	0.0151	0.0336	2.74545	5.09091	0.0972280401203565	71319	68351	66376
c1y_0072401	c1y_0160105	0.7969	0.2335	3.4124	6e-04	0.0898	0.0047	0.0151	0.0248	2.74545	3.39726	0.0806470189334709	71319	68351	66376
c1y_0072401	c1y_0160106	0.572	0.1716	3.3331	9e-04	0.1069	0.0046	0.0151	0.0361	2.74545	4.87838	0.101699846022969	71319	68351	66376
c1y_0072401	c1y_0160107	0.242	0.3894	0.6216	0.5342	0.0561	0.0049	0.0151	0.0081	2.74545	1.32787	0.056995294323462	71319	68351	66376
c1y_0072401	c1y_0160108	0.6178	0.1855	3.3313	9e-04	0.1041	0.0049	0.0151	0.0425	2.74545	4.67033	0.0966421885163643	71319	68351	66376
c1y_0072401	c1y_0160109	0.3765	0.2002	1.8801	0.0601	0.0973	0.0045	0.0151	0.028	2.74545	3.68421	0.0966915288326969	71319	68351	66376
c1y_0072401	c1y_0160110	0.2668	0.2744	0.9724	0.3309	0.1024	0.0056	0.0151	0.0175	2.74545	2.57353	0.105087933718571	71319	68351	66376
c1y_0072401	c1y_0160111	0.1311	0.1854	0.707	0.4796	0.1042	0.005	0.0151	0.0329	2.74545	4.32895	0.109311181043854	71319	68351	66376
c1y_0072401	c1y_0160112	0.7085	0.2451	2.8907	0.0038	0.0876	0.0047	0.0151	0.022	2.74545	3.38462	0.0807288554615201	71319	68351	66376
c1y_0072401	c1y_0170001_1	0.5932	0.2751	2.156	0.0311	0.1107	0.0046	0.0151	0.0144	2.74545	2.18182	0.109891724901418	71319	67613	65692
c1y_0072401	c1y_0170001_1_3	0.357	0.1665	2.1435	0.0321	0.1192	0.0052	0.0151	0.0501	2.74545	5.16495	0.117550040143409	71319	73913	70066
c1y_0072401	c1y_0170001_3	0.2928	0.2514	1.165	0.244	0.0673	0.0055	0.0151	0.0238	2.74545	3.05128	0.0668547512928687	71319	67669	65753
c1y_0072401	c1y_0180001	0.1302	0.2024	0.6434	0.5199	0.0798	0.0054	0.0151	0.0355	2.74545	4.08046	0.0880588436438288	71319	60702	59101
c1y_0072401	c1y_0190001	0.0313	0.1469	0.2131	0.8313	-0.0119	0.0051	0.0151	0.0638	2.74545	7.68675	-0.0140473115660278	71319	68351	66376
c1y_0072401	c1y_0190002	0.2107	0.1383	1.5238	0.1276	-0.0028	0.0052	0.0151	0.0924	2.74545	10.8706	-0.0114394089981378	71319	68351	66376
c1y_0072401	c1y_0210001_1	-0.3813	0.4039	-0.9439	0.3452	0.003	0.0053	0.0151	0.0085	2.74545	1.25	0.00757869443758529	71319	67682	65763
c1y_0072401	c1y_0210001_2	0.3999	0.4014	0.9963	0.3191	-0.0012	0.0052	0.0151	0.0083	2.74545	1.23881	-0.00581296466809336	71319	67658	65739
c1y_0072401	c1y_0220001_1	0.0102	0.2663	0.0382	0.9695	-0.0139	0.0054	0.0151	0.0185	2.74545	3.13559	-0.0154312566383014	71319	64819	62999
c1y_0072401	c1y_0220001_2	-0.0205	0.2743	-0.0747	0.9405	0.0107	0.0051	0.0151	0.016	2.74545	2.38806	0.0120589325363992	71319	64752	62940
c1y_0072401	c1y_0220001_3	0.0013	0.1819	0.0072	0.9942	0.0062	0.005	0.0151	0.0414	2.74545	6.27273	0.00685986728159125	71319	64676	62867
c1y_0072401	c1y_0230001	0.1393	0.2387	0.5837	0.5594	-0.0071	0.0047	0.0151	0.0201	2.74545	2.91304	-0.0100724371277117	71319	68351	66376
c1y_0072401	c1y_0250001	0.2228	0.2104	1.0589	0.2896	0.0108	0.0053	0.0151	0.0271	2.74545	4.10606	0.00700109001754301	71319	68351	66376
c1y_0072401	c1y_0270001	0.4176	0.3776	1.1058	0.2688	-0.0239	0.0047	0.0151	0.0097	2.74545	1.44776	-0.0305843480305053	71319	68280	66312
c1y_0072401	c1y_0370001	-0.3767	0.2393	-1.5742	0.1154	0.0044	0.0054	0.0151	0.0325	2.74545	5	0.013290056066488	71319	68351	66376
c1y_0072401	c1y_1_bmi	-0.1642	0.1128	-1.456	0.1454	0.0043	0.0051	0.0151	0.2582	2.74545	13.1066	0.0172866727268174	71319	68351	66376
c1y_0072401	c1y_2_bmi	-0.0611	0.0969	-0.6302	0.5285	-0.0117	0.0049	0.0151	0.282	2.74545	17.4074	-0.00989367668808925	71319	68351	66376
c1y_0072401	c1y_asq_acomu	-0.0063	0.128	-0.0489	0.961	-0.011	0.0049	0.0151	0.0953	2.74545	10.1383	-0.0118998484331295	71319	69461	67489
c1y_0072401	c1y_asq_bgm	-0.1429	0.1023	-1.397	0.1624	-0.0087	0.005	0.0151	0.1767	2.74545	15.5	-0.0018787415269745	71319	69461	67489
c1y_0072401	c1y_asq_cfm	-0.3268	0.1903	-1.7169	0.086	-0.0012	0.0052	0.0151	0.0465	2.74545	5.96154	0.00764453445901234	71319	69461	67489
c1y_0072401	c1y_asq_dproblem	0.0235	0.1526	0.1538	0.8778	-0.003	0.0051	0.0151	0.061	2.74545	7.625	-0.00399811011854334	71319	69328	67360
c1y_0072401	c1y_asq_epersonal	-0.1608	0.1555	-1.0341	0.3011	-2e-04	0.0053	0.0151	0.0613	2.74545	7.38554	0.00487084583683495	71319	69328	67360
c1y_0072401	c1y_asq_total	-0.1315	0.1191	-1.1043	0.2694	-0.0065	0.0051	0.0151	0.1088	2.74545	11.6989	-0.00168530764763009	71319	76280	69392
c1y_0072401	c1y_bed_time	0.198	0.3385	0.585	0.5585	-0.0099	0.0054	0.0151	0.0129	2.74545	2.01562	-0.0132698568264377	71319	73011	69219
c1y_0072401	c1y_nap_count	0.1226	0.2473	0.4956	0.6202	-0.0024	0.0047	0.0151	0.0192	2.74545	3.04762	-0.00466326857970533	71319	73369	69561
c1y_0072401	c1y_night_wake_up_count	0.102	0.2575	0.3961	0.6921	0.001	0.0047	0.0151	0.0191	2.74545	3.03175	-0.000703975480526905	71319	73310	69507
c1y_0072401	c1y_sleep_time_day	-0.306	0.2351	-1.3014	0.1931	0.0115	0.0049	0.0151	0.0204	2.74545	3.2381	0.0176179548970663	71319	73679	69850
c1y_0072401	c1y_sleep_time_night	-0.0169	0.2141	-0.0791	0.937	0.0011	0.005	0.0151	0.029	2.74545	4.26471	0.00153108860777926	71319	73406	69594
c1y_0072401	c1y_total_sleep_time	-0.2573	0.2079	-1.2381	0.2157	0.0107	0.0052	0.0151	0.0279	2.74545	4.5	0.016728842395658	71319	73913	70066
c1y_0072401	c1y_wake_up_time	-0.0891	0.1447	-0.6159	0.5379	0.0071	0.0046	0.0151	0.063	2.74545	8.87324	0.0105332301570809	71319	73629	69804
c1y_0072401	c2hy_0010101	0.3171	0.4595	0.6903	0.49	-0.0122	0.0049	0.0151	0.0071	2.74545	1.01429	-0.0166244342599669	71319	65763	63506
c1y_0072401	c2hy_0010201	NA	NA	NA	NA	0.0044	0.005	0.0151	-0.0108	2.74545	-1.74194	NA	71319	65763	63506
c1y_0072401	c2hy_0010301	-0.2933	0.5723	-0.5125	0.6083	4e-04	0.005	0.0151	0.0047	2.74545	0.770492	0.0029312861095843	71319	65763	63506
c1y_0072401	c2hy_0030002_checked	-0.1508	0.0976	-1.5453	0.1223	-0.0146	0.0049	0.0151	0.2841	2.74545	13.4645	-0.00739833880944635	71319	61559	60126
c1y_0072401	c2hy_0040101	0.0564	0.2488	0.2265	0.8208	-0.002	0.0051	0.0151	0.0238	2.74545	3.26027	-0.00329000930583795	71319	65763	63506
c1y_0072401	c2hy_0040102	0.3598	0.3285	1.0953	0.2734	-0.0025	0.0047	0.0151	0.0151	2.74545	1.96104	-0.00825360189390353	71319	65763	63506
c1y_0072401	c2hy_0040201	-0.0564	0.3063	-0.1841	0.854	0.0109	0.005	0.0151	0.0156	2.74545	2.26087	0.0128168921966608	71319	65763	63506
c1y_0072401	c2hy_0040301	-0.1664	0.3787	-0.4395	0.6603	0.016	0.0052	0.0151	0.0088	2.74545	1.44262	0.0194044855694039	71319	65763	63506
c1y_0072401	c2hy_0040401b	NA	NA	NA	NA	0.0169	0.0046	0.0151	-0.0044	2.74545	-0.733333	NA	71319	70826	70826
c1y_0072401	c2hy_0060001	-0.8845	0.5408	-1.6355	0.102	-0.0108	0.0048	0.0151	0.0076	2.74545	1.13433	-0.00219632856458931	71319	65763	63506
c1y_0072401	c2hy_0060002	-0.6226	0.475	-1.3107	0.19	-0.0087	0.0047	0.0151	0.0074	2.74545	1.23333	-0.00284626472804349	71319	65550	63312
c1y_0072401	c2hy_0060003	-0.5125	0.5146	-0.9959	0.3193	-0.0074	0.0049	0.0151	0.0069	2.74545	1.07812	-0.00277946856623999	71319	65763	63506
c1y_0072401	c2hy_0060004	0.1135	0.1945	0.5833	0.5597	-0.0182	0.0049	0.0151	0.0353	2.74545	4.97183	-0.0228235991006457	71319	65763	63506
c1y_0072401	c2hy_0060005	-0.0906	0.3456	-0.2621	0.7933	-0.0041	0.0049	0.0151	0.0116	2.74545	1.58904	-0.00326596023041361	71319	65763	63506
c1y_0072401	c2hy_0060006	-0.3874	1.1207	-0.3457	0.7296	-0.0067	0.0045	0.0151	0.0022	2.74545	0.333333	-0.00503607827119312	71319	65763	63506
c1y_0072401	c2hy_0060007	0.0321	0.2329	0.1378	0.8904	-0.0088	0.0048	0.0151	0.0263	2.74545	3.65278	-0.0104610878308027	71319	63210	61517
c1y_0072401	c2hy_0060008	0.087	0.6597	0.1319	0.895	-0.0025	0.0048	0.0151	0.0028	2.74545	0.41791	-0.0033241181864136	71319	63210	61517
c1y_0072401	c2hy_0060009	0.2137	0.2634	0.8113	0.4172	-0.0038	0.0046	0.0151	0.0189	2.74545	2.66197	-0.00789179052375335	71319	63210	61517
c1y_0072401	c2hy_0060010	0.0918	0.3086	0.2975	0.7661	-0.0045	0.0045	0.0151	0.0138	2.74545	1.89041	-0.00642062344116618	71319	60769	59218
c1y_0072401	c2hy_0060011	-0.2717	0.287	-0.9468	0.3437	-0.0078	0.005	0.0151	0.0165	2.74545	2.5	-0.00433185284347783	71319	62609	60946
c1y_0072401	c2hy_0070101	0.2301	0.267	0.8617	0.3888	0.0026	0.005	0.0151	0.0171	2.74545	2.75806	-0.00083694861249305	71319	61586	59956
c1y_0072401	c2hy_0070201	-0.2651	0.3032	-0.8745	0.3818	0.003	0.0044	0.0151	0.0138	2.74545	2.09091	0.00825205553104497	71319	36752	35669
c1y_0072401	c2hy_0070202	-0.3538	0.2255	-1.5695	0.1165	0.0014	0.0045	0.0151	0.0294	2.74545	3.97297	0.009187197970232	71319	63210	61517
c1y_0072401	c2hy_0070301	-0.1305	0.3214	-0.4061	0.6847	-7e-04	0.0054	0.0151	0.0152	2.74545	2.375	0.00123163132809391	71319	63195	61503
c1y_0072401	c2hy_0070302	-0.0899	0.3346	-0.2687	0.7881	-0.0022	0.0052	0.0151	0.013	2.74545	1.91176	-0.00115787675364794	71319	63210	61517
c1y_0072401	c2hy_0070401	-0.5697	0.4701	-1.212	0.2255	0.0083	0.005	0.0151	0.0081	2.74545	1.26562	0.0155398528170746	71319	63210	61517
c1y_0072401	c2hy_0070501	-0.1991	0.5324	-0.374	0.7084	0.0058	0.0052	0.0151	0.0047	2.74545	0.746032	0.0080878312604375	71319	63210	61517
c1y_0072401	c2hy_0070601	0.1092	0.3834	0.285	0.7757	-0.0039	0.0051	0.0151	0.0084	2.74545	1.12	-0.00555173136376979	71319	63210	61517
c1y_0072401	c2hy_0070701	0.2927	0.4006	0.7306	0.465	-0.0034	0.005	0.0151	0.0086	2.74545	1.19444	-0.00741714345203435	71319	54427	53041
c1y_0072401	c2hy_0090001	0.0036	0.3032	0.0119	0.9905	-8e-04	0.0052	0.0151	0.0136	2.74545	1.7	-0.00093820592937554	71319	63210	61517
c1y_0072401	c2hy_0090101	NA	NA	NA	NA	NA	NA	0.0151	2e-04	2.74545	0.031746	NA	71319	63210	61517
c1y_0072401	c2hy_0090201	NA	NA	NA	NA	-0.0088	0.0051	0.0151	-0.0029	2.74545	-0.408451	NA	71319	63210	61517
c1y_0072401	c2hy_0090401	0.1782	0.7706	0.2312	0.8172	0.0062	0.0053	0.0151	0.0027	2.74545	0.442623	0.0056797641234894	71319	63210	61517
c1y_0072401	c2hy_0090601	-0.107	0.4999	-0.2139	0.8306	0.0011	0.0047	0.0151	0.0043	2.74545	0.632353	0.00208301828123734	71319	63210	61517
c1y_0072401	c2hy_0090801	NA	NA	NA	NA	NA	NA	0.0151	0.0021	2.74545	0.33871	NA	71319	63210	61517
c1y_0072401	c2hy_0090901	-0.0127	0.6504	-0.0196	0.9844	-4e-04	0.0043	0.0151	0.0026	2.74545	0.440678	-0.000360195931108061	71319	63210	61517
c1y_0072401	c2hy_0091001	NA	NA	NA	NA	0.0062	0.0044	0.0151	-0.0023	2.74545	-0.359375	NA	71319	63210	61517
c1y_0072401	c2hy_0091201	1	1.2144	0.9315	0.3516	0.0058	0.005	0.0151	0.0035	2.74545	0.564516	-0.00185046736495353	71319	61862	60286
c1y_0072401	c2hy_0091301	-0.3802	0.299	-1.2717	0.2035	0.0072	0.0048	0.0151	0.0114	2.74545	1.96552	0.0130947080411698	71319	61862	60286
c1y_0072401	c2hy_0091401	NA	NA	NA	NA	0.0099	0.0051	0.0151	-0.0067	2.74545	-1.11667	NA	71319	61862	60286
c1y_0072401	c2hy_0190001	-0.1198	0.393	-0.3048	0.7605	0.0117	0.0055	0.0151	0.0092	2.74545	1.29577	0.0147445667523299	71319	59247	57821
c1y_0072401	c2hy_0200001	-0.2113	0.1926	-1.0971	0.2726	-0.0046	0.0053	0.0151	0.04	2.74545	5.19481	0.000128315156710957	71319	61862	60286
c1y_0072401	c2hy_asq_acomu	0.1356	0.1471	0.9219	0.3566	-0.0105	0.0049	0.0151	0.066	2.74545	7.02128	-0.0158415847552746	71319	70019	67991
c1y_0072401	c2hy_asq_bgm	-0.1336	0.1618	-0.8256	0.409	-0.0055	0.0052	0.0151	0.0652	2.74545	7.01075	-0.00159170858286972	71319	69945	67921
c1y_0072401	c2hy_asq_cfm	0.2201	0.1993	1.1041	0.2696	5e-04	0.0049	0.0151	0.0357	2.74545	4.89041	-0.00471021914235426	71319	69945	67921
c1y_0072401	c2hy_asq_dproblem	-0.0238	0.1665	-0.1431	0.8862	-0.0038	0.0053	0.0151	0.0588	2.74545	7.08434	-0.00336757703651169	71319	69945	67921
c1y_0072401	c2hy_asq_epersonal	-0.1281	0.1444	-0.8868	0.3752	-0.0059	0.0046	0.0151	0.0734	2.74545	8.24719	-0.00197533913848144	71319	70403	67960
c1y_0072401	c2hy_asq_total	0.0171	0.142	0.1202	0.9044	-0.0072	0.0051	0.0151	0.0765	2.74545	8.89535	-0.0100233605866567	71319	55151	50295
c1y_0072401	c2hy_bmi	0.1436	0.0987	1.4549	0.1457	-0.0049	0.0057	0.0151	0.2398	2.74545	16.2027	-0.0160753779913737	71319	65376	63504
c1y_0072401	c2hy_psi_cf	-0.0915	0.2177	-0.4205	0.6741	0.0074	0.0054	0.0151	0.0273	2.74545	4.33333	0.0103766347948672	71319	59290	57985
c1y_0072401	c2y_0010001	1	2.4253	0.7119	0.4765	-0.0047	0.0048	0.0151	0.0024	2.74545	0.40678	-0.0156020338251062	71319	64855	63033
c1y_0072401	c2y_0010101	0.1953	0.3028	0.6451	0.5189	-0.0131	0.0049	0.0151	0.015	2.74545	2.34375	-0.0173347773436489	71319	64853	63031
c1y_0072401	c2y_0010201	NA	NA	NA	NA	-9e-04	0.0048	0.0151	-9e-04	2.74545	-0.138462	NA	71319	64768	62954
c1y_0072401	c2y_0010301	0.1486	0.4224	0.3518	0.725	0.0023	0.0049	0.0151	0.0078	2.74545	1.27869	0.000880503507522634	71319	64769	62953
c1y_0072401	c2y_0030002_checked	-0.1278	0.0929	-1.3761	0.1688	-0.0125	0.0049	0.0151	0.2606	2.74545	11.8455	-0.00691094181076471	71319	60310	58917
c1y_0072401	c2y_0040101	NA	NA	NA	NA	0.0024	0.0044	0.0151	-0.0016	2.74545	-0.313725	NA	71319	65089	63233
c1y_0072401	c2y_0041001	NA	NA	NA	NA	NA	NA	0.0151	6e-04	2.74545	0.111111	NA	71319	64768	62953
c1y_0072401	c2y_0041101	0.0332	0.8851	0.0375	0.9701	-0.0017	0.0045	0.0151	0.0013	2.74545	0.236364	-0.00199686688667959	71319	64926	63098
c1y_0072401	c2y_0041201	-0.3298	0.6109	-0.5399	0.5893	-0.0079	0.0049	0.0151	0.0045	2.74545	0.714286	-0.00583314683150602	71319	65376	63504
c1y_0072401	c2y_0041301	NA	NA	NA	NA	0.0012	0.005	0.0151	-8e-04	2.74545	-0.137931	NA	71319	65376	63504
c1y_0072401	c2y_0041401	-0.0131	0.5507	-0.0238	0.981	-0.0012	0.0046	0.0151	0.004	2.74545	0.57971	-0.00120153256280976	71319	65207	63346
c1y_0072401	c2y_0041501	-0.3453	0.4083	-0.8457	0.3977	7e-04	0.0048	0.0151	0.0085	2.74545	1.37097	0.00472282777340616	71319	64930	63083
c1y_0072401	c2y_0041601	0.4974	0.6487	0.7668	0.4432	-0.0052	0.0048	0.0151	0.0039	2.74545	0.639344	-0.00983759889802501	71319	58162	56506
c1y_0072401	c2y_0041701	NA	NA	NA	NA	-0.0024	0.005	0.0151	-7e-04	2.74545	-0.127273	NA	71319	57865	56219
c1y_0072401	c2y_0041801	0.4339	0.2993	1.4496	0.1472	-0.0087	0.0049	0.0151	0.0167	2.74545	2.31944	-0.0170953619762325	71319	57966	56314
c1y_0072401	c2y_0041901	1	9.056	0.2311	0.8172	-0.0092	0.005	0.0151	0.0012	2.74545	0.210526	-0.0189701490086978	71319	65178	63325
c1y_0072401	c2y_0042001	-0.4355	0.6524	-0.6675	0.5044	-2e-04	0.0047	0.0151	0.0041	2.74545	0.66129	0.00324263860544602	71319	65276	63417
c1y_0072401	c2y_0042101	-0.2519	0.3474	-0.7253	0.4682	-0.0314	0.0051	0.0151	0.0104	2.74545	1.50725	-0.0310497001646688	71319	65158	63309
c1y_0072401	c2y_0042201	-0.0853	0.4854	-0.1758	0.8605	0.0029	0.0046	0.0151	0.0051	2.74545	0.822581	0.00390935310513769	71319	65225	63369
c1y_0072401	c2y_0042301	0.0728	0.282	0.2583	0.7962	0.0029	0.0054	0.0151	0.0171	2.74545	2.40845	0.0019886329552695	71319	65006	63158
c1y_0072401	c2y_0042401	0.0666	0.3001	0.2219	0.8244	0.0057	0.0049	0.0151	0.0142	2.74545	1.97222	0.00526862779167831	71319	64549	62715
c1y_0072401	c2y_0042501	-0.2224	0.3869	-0.575	0.5653	-0.0073	0.0047	0.0151	0.0092	2.74545	1.41538	-0.00534299289214826	71319	64521	62688
c1y_0072401	c2y_0050301	NA	NA	NA	NA	0.005	0.005	0.0151	-0.0012	2.74545	-0.2	NA	71319	65141	63284
c1y_0072401	c2y_0050601	NA	NA	NA	NA	4e-04	0.0043	0.0151	-0.0048	2.74545	-0.827586	NA	71319	64938	63084
c1y_0072401	c2y_0051001	0.7075	1.5031	0.4707	0.6378	0.0065	0.0046	0.0151	0.0023	2.74545	0.359375	0.0028670241124843	71319	64929	63085
c1y_0072401	c2y_0053101	0.1093	0.1618	0.6756	0.4993	0.0018	0.005	0.0151	0.0551	2.74545	6.40698	-0.00122233793842525	71319	62797	61038
c1y_0072401	c2y_0053102	0.1354	0.1602	0.8451	0.398	0.001	0.005	0.0151	0.058	2.74545	6.59091	-0.00304373894001757	71319	65376	63504
c1y_0072401	c2y_0060001	-0.4747	0.3492	-1.3595	0.174	0.0246	0.0051	0.0151	0.0118	2.74545	1.90323	0.0332347697343058	71319	65376	63504
c1y_0072401	c2y_0060101	0.8876	0.203	4.3731	1.2252e-05	0.1865	0.0055	0.0151	0.0409	2.74545	4.59551	0.183634117781337	71319	65376	63504
c1y_0072401	c2y_0060201	0.4602	0.2445	1.882	0.0598	0.0842	0.0048	0.0151	0.0213	2.74545	3.04286	0.083808795485237	71319	65376	63504
c1y_0072401	c2y_0060401	NA	NA	NA	NA	0.016	0.0051	0.0151	-0.0104	2.74545	-1.7931	NA	71319	65376	63504
c1y_0072401	c2y_0061301	-0.1709	0.2418	-0.7069	0.4796	0.0048	0.0045	0.0151	0.0201	2.74545	2.91304	0.00828438748421582	71319	65376	63504
c1y_0072401	c2y_0061401	0.2584	0.313	0.8256	0.409	-4e-04	0.0056	0.0151	0.0166	2.74545	2.72131	-0.00459396923224462	71319	65376	63504
c1y_0072401	c2y_0061501	-0.0432	0.3498	-0.1236	0.9017	0.0011	0.0046	0.0151	0.0121	2.74545	1.75362	0.00179107463150529	71319	65376	63504
c1y_0072401	c2y_0061601	-0.6573	1.0895	-0.6033	0.5463	-0.0044	0.0053	0.0151	0.0047	2.74545	0.758065	0.000814296923470191	71319	65376	63504
c1y_0072401	c2y_0061901	0.08	0.544	0.1471	0.883	-0.0107	0.0051	0.0151	0.0045	2.74545	0.703125	-0.0122852322898802	71319	65376	63504
c1y_0072401	c2y_0062001	0.0795	0.312	0.2549	0.7988	-0.0073	0.0046	0.0151	0.0124	2.74545	1.9375	-0.00906179948839533	71319	65376	63504
c1y_0072401	c2y_0062101	0.661	0.6068	1.0893	0.276	-0.0026	0.005	0.0151	0.0069	2.74545	1.09524	-0.0096489369772285	71319	65376	63504
c1y_0072401	c2y_0062201	-0.2667	0.3298	-0.8086	0.4188	0.0062	0.0052	0.0151	0.0145	2.74545	1.93333	0.0107991609995183	71319	64843	62995
c1y_0072401	c2y_0062301	NA	NA	NA	NA	-3e-04	0.0051	0.0151	-0.002	2.74545	-0.30303	NA	71319	65154	63293
c1y_0072401	c2y_0062401	-0.0444	0.2375	-0.1871	0.8516	-0.003	0.005	0.0151	0.0183	2.74545	3.26786	-0.00253539507556584	71319	65148	63288
c1y_0072401	c2y_0062601	-0.4229	0.3317	-1.275	0.2023	0.0124	0.0045	0.0151	0.0109	2.74545	1.94643	0.0190176561663446	71319	65244	63384
c1y_0072401	c2y_0062701	NA	NA	NA	NA	-0.0159	0.005	0.0151	-4.4094e-05	2.74545	-0.00711194	NA	71319	65026	63180
c1y_0072401	c2y_0070001	0.0676	0.2071	0.3264	0.7441	-0.0146	0.0053	0.0151	0.0294	2.74545	4.0274	-0.0180547048987581	71319	61135	59406
c1y_0072401	c2y_0070002	0.1883	0.2526	0.7456	0.4559	-0.0114	0.0054	0.0151	0.0244	2.74545	3.43662	-0.0162383500603805	71319	64861	63021
c1y_0072401	c2y_0070101	0.2191	0.3477	0.6301	0.5286	0.0109	0.0048	0.0151	0.0138	2.74545	2	0.00871888198433957	71319	64952	63107
c1y_0072401	c2y_0070201	-0.0444	0.2572	-0.1726	0.8629	0.0111	0.0046	0.0151	0.0188	2.74545	2.9375	0.0129457925538384	71319	64868	63030
c1y_0072401	c2y_0070301b	NA	NA	NA	NA	-8e-04	0.0048	0.0151	-2e-04	2.74545	-0.0338983	NA	71319	70826	70826
c1y_0072401	c2y_0080001_1	0.1822	0.2527	0.7211	0.4708	0.0116	0.0053	0.0151	0.0208	2.74545	3.25	0.00913678534191302	71319	68351	66376
c1y_0072401	c2y_0080001_2	-0.298	0.2452	-1.2154	0.2242	0.004	0.005	0.0151	0.0219	2.74545	3.47619	0.00980810155314741	71319	68351	66376
c1y_0072401	c2y_0090001b2	NA	NA	NA	NA	-0.0035	0.0052	0.0151	-0.008	2.74545	-1.37931	NA	71319	70826	70826
c1y_0072401	c2y_0090002	-0.5687	0.2797	-2.0333	0.042	0.0033	0.0047	0.0151	0.0207	2.74545	3	0.0138679545750831	71319	64712	62881
c1y_0072401	c2y_0100001_2	0.5498	0.2461	2.2339	0.0255	0.1635	0.0052	0.0151	0.0196	2.74545	2.9697	0.165393019751557	71319	68351	66376
c1y_0072401	c2y_0100001_3	0.8708	0.3014	2.8897	0.0039	0.0997	0.0056	0.0151	0.0195	2.74545	2.70833	0.0915127649467621	71319	68351	66376
c1y_0072401	c2y_0100001_4	0.6777	0.4348	1.5585	0.1191	0.0555	0.0047	0.0151	0.008	2.74545	1.25	0.0515259588976542	71319	68351	66376
c1y_0072401	c2y_0100102	0.825	0.191	4.3187	1.5694e-05	0.1755	0.0056	0.0151	0.0417	2.74545	5.27848	0.173290205958968	71319	65112	63259
c1y_0072401	c2y_0100203	1	0.2904	3.9246	8.6882e-05	0.1283	0.0051	0.0151	0.022	2.74545	3.23529	0.119714744231247	71319	65052	63204
c1y_0072401	c2y_0100301	1	0.3384	3.6081	3e-04	0.1263	0.0053	0.0151	0.0162	2.74545	2.38235	0.1201968942879	71319	63800	61999
c1y_0072401	c2y_0100304	0.7592	0.6407	1.185	0.236	0.0583	0.0043	0.0151	0.0051	2.74545	0.894737	0.0577127659670191	71319	63051	61285
c1y_0072401	c2y_0100501_3	0.3952	0.3454	1.1441	0.2526	0.0946	0.0049	0.0151	0.0093	2.74545	1.55	0.0959956508271107	71319	68351	66376
c1y_0072401	c2y_0100602	0.5784	0.2294	2.521	0.0117	0.151	0.0052	0.0151	0.0228	2.74545	3.35294	0.154819943396818	71319	65164	63302
c1y_0072401	c2y_0100703	0.3579	0.273	1.3109	0.1899	0.1531	0.0047	0.0151	0.0153	2.74545	2.42857	0.161892920833179	71319	65163	63304
c1y_0072401	c2y_0100801	0.504	0.3258	1.5469	0.1219	0.1506	0.005	0.0151	0.012	2.74545	1.96721	0.157525115545718	71319	65161	63305
c1y_0072401	c2y_0101102	0.9719	0.3097	3.1378	0.0017	0.3346	0.0047	0.0151	0.0101	2.74545	1.62903	0.354127551734936	71319	64642	62817
c1y_0072401	c2y_0102001_3	NA	NA	NA	NA	0.0257	0.0045	0.0151	-5e-04	2.74545	-0.0877193	NA	71319	68351	66376
c1y_0072401	c2y_0103501_2	0.5833	0.3109	1.8761	0.0606	0.0155	0.0048	0.0151	0.0157	2.74545	2.34328	0.00743747893995749	71319	68351	66376
c1y_0072401	c2y_0103501_3	NA	NA	NA	NA	NA	NA	0.0151	5e-04	2.74545	0.0833333	NA	71319	61862	60286
c1y_0072401	c2y_0104001_2	0.5051	0.2808	1.7989	0.072	0.0438	0.0048	0.0151	0.0185	2.74545	2.68116	0.0404966036655664	71319	61862	60286
c1y_0072401	c2y_0104001_3	NA	NA	NA	NA	-0.0016	0.0047	0.0151	-0.0028	2.74545	-0.491228	NA	71319	61862	60286
c1y_0072401	c2y_0104501_2	NA	NA	NA	NA	0.0131	0.0047	0.0151	-0.009	2.74545	-1.55172	NA	71319	61862	60286
c1y_0072401	c2y_0105001_2	0.2434	0.2566	0.9486	0.3428	0.0353	0.0049	0.0151	0.0227	2.74545	3.28986	0.0350494987896813	71319	61862	60286
c1y_0072401	c2y_0105001_3	-0.392	0.7977	-0.4914	0.6231	0.0214	0.0048	0.0151	0.0027	2.74545	0.457627	0.0263159652014933	71319	61862	60286
c1y_0072401	c2y_0105501	0.6558	0.2823	2.3227	0.0202	0.0789	0.0049	0.0151	0.0199	2.74545	3.01515	0.0748817810060265	71319	65201	63343
c1y_0072401	c2y_0105601	0.6737	0.448	1.5039	0.1326	0.085	0.0043	0.0151	0.0077	2.74545	1.24194	0.0865410793910705	71319	63328	61544
c1y_0072401	c2y_0105701	0.539	0.2947	1.829	0.0674	0.0621	0.0047	0.0151	0.0154	2.74545	2.52459	0.0597199884365797	71319	64852	63008
c1y_0072401	c2y_0110001	-0.391	0.1586	-2.4648	0.0137	0.0242	0.0047	0.0151	0.0618	2.74545	7.53659	0.0396244892505608	71319	65500	63262
c1y_0072401	c2y_0120001	-0.3064	0.1628	-1.8821	0.0598	0.0194	0.0049	0.0151	0.0519	2.74545	6.32927	0.0305018359688793	71319	65121	63267
c1y_0072401	c2y_0120101	-0.3571	0.1872	-1.9078	0.0564	0.0305	0.0052	0.0151	0.0463	2.74545	5.7875	0.0437312009782701	71319	65546	63305
c1y_0072401	c2y_0120201	-0.7095	0.2389	-2.9699	0.003	0.0245	0.0043	0.0151	0.0342	2.74545	3.8427	0.0435731933229266	71319	65210	63351
c1y_0072401	c2y_0120301	NA	NA	NA	NA	NA	NA	0.0151	4e-04	2.74545	0.0689655	NA	71319	65155	62946
c1y_0072401	c2y_0130001	-0.5018	0.2669	-1.88	0.0601	0.0247	0.0051	0.0151	0.0192	2.74545	3.09677	0.035961533456761	71319	64932	62717
c1y_0072401	c2y_0140001	-0.1714	0.8673	-0.1976	0.8433	0.0091	0.0044	0.0151	0.0016	2.74545	0.285714	0.010789684755182	71319	65161	62936
c1y_0072401	c2y_0150001	0.0625	0.5058	0.1236	0.9016	0.0137	0.0049	0.0151	0.0049	2.74545	0.753846	0.0144063918188502	71319	65517	63277
c1y_0072401	c2y_0160001	0.4149	0.1653	2.5096	0.0121	0.0889	0.0054	0.0151	0.057	2.74545	5.7	0.0868479280908065	71319	65763	63506
c1y_0072401	c2y_0170001	0.3777	0.1648	2.2916	0.0219	0.0801	0.005	0.0151	0.0528	2.74545	5.33333	0.0783905852798253	71319	65763	63506
c1y_0072401	c2y_0170101	0.4315	0.1714	2.5175	0.0118	0.0864	0.0051	0.0151	0.0517	2.74545	4.92381	0.0839351630404027	71319	65763	63506
c1y_0072401	c2y_0170401	-0.0131	0.2639	-0.0497	0.9604	0.0832	0.0049	0.0151	0.0192	2.74545	2.86567	0.0915153689961001	71319	65763	63506
c1y_0072401	c2y_0180001	0.4778	0.1846	2.5883	0.0096	0.1059	0.0048	0.0151	0.0357	2.74545	4.3012	0.105801865022586	71319	65763	63506
c1y_0072401	c2y_0190001	0.3861	0.1679	2.2996	0.0215	0.0536	0.0054	0.0151	0.0645	2.74545	6.32353	0.0476648085755911	71319	65763	63506
c1y_0072401	c2y_0200001	-0.8844	2.1207	-0.417	0.6767	0.019	0.0046	0.0151	0.0023	2.74545	0.319444	0.0259276095253237	71319	65763	63506
c1y_0072401	c2y_0210001	NA	NA	NA	NA	0.0173	0.0046	0.0151	-0.0014	2.74545	-0.191781	NA	71319	65763	63506
c1y_0072401	c2y_0210101	0.5338	0.9438	0.5656	0.5716	-0.0015	0.0048	0.0151	0.0072	2.74545	0.935065	-0.007264525255662	71319	65763	63506
c1y_0072401	c2y_0210201	-0.1262	0.4274	-0.2953	0.7677	0.0035	0.0051	0.0151	0.0067	2.74545	1.06349	0.00509937944678967	71319	65763	63506
c1y_0072401	c2y_0210202	-0.0283	0.3784	-0.0747	0.9404	0.0029	0.0046	0.0151	0.0086	2.74545	1.34375	0.0034912369768947	71319	65763	63506
c1y_0072401	c2y_0210203	-0.0968	0.3874	-0.25	0.8026	0.0102	0.0049	0.0151	0.0079	2.74545	1.29508	0.012197246947239	71319	65763	63506
c1y_0072401	c2y_0210204	NA	NA	NA	NA	0.0163	0.0048	0.0151	-0.0019	2.74545	-0.296875	NA	71319	65763	63506
c1y_0072401	c2y_0210205	NA	NA	NA	NA	0.0136	0.0048	0.0151	-0.0015	2.74545	-0.220588	NA	71319	65763	63506
c1y_0072401	c2y_0210206	NA	NA	NA	NA	0.0089	0.0046	0.0151	-4e-04	2.74545	-0.0727273	NA	71319	65763	63506
c1y_0072401	c2y_0210207	-0.2508	0.2528	-0.9923	0.3211	0.0102	0.0051	0.0151	0.0197	2.74545	3.28333	0.0156301912571457	71319	65347	63116
c1y_0072401	c2y_0210208	NA	NA	NA	NA	0.0151	0.0055	0.0151	-0.0033	2.74545	-0.55	NA	71319	65479	63242
c1y_0072401	c2y_0210209	NA	NA	NA	NA	NA	NA	0.0151	7e-04	2.74545	0.127273	NA	71319	65763	63506
c1y_0072401	c2y_0210210	NA	NA	NA	NA	0.0128	0.0049	0.0151	-0.0047	2.74545	-0.824561	NA	71319	65763	63506
c1y_0072401	c2y_0210211	-0.4295	0.4687	-0.9164	0.3595	0.0079	0.0047	0.0151	0.0065	2.74545	1.01562	0.012914014148668	71319	65763	63506
c1y_0072401	c2y_0210212	-0.0161	0.3306	-0.0488	0.9611	0.0021	0.0045	0.0151	0.0098	2.74545	1.60656	0.00249151362665145	71319	65763	63506
c1y_0072401	c2y_0220001	0.0142	0.3061	0.0464	0.963	0.0133	0.005	0.0151	0.0129	2.74545	2.01562	0.0143453382588808	71319	65763	63506
c1y_0072401	c2y_0240001	0.2727	0.2533	1.0764	0.2817	-0.0061	0.0049	0.0151	0.0174	2.74545	2.63636	-0.0111801712902404	71319	65763	63506
c1y_0072401	c2y_0250001	0.5152	0.473	1.0894	0.276	-0.0086	0.0049	0.0151	0.0067	2.74545	1.11667	-0.014615707314534	71319	65763	63506
c1y_0072401	c2y_0260001	-0.5317	0.3597	-1.4781	0.1394	6e-04	0.005	0.0151	0.014	2.74545	2	0.00850144138036598	71319	65763	63506
c1y_0072401	c2y_0270001	-0.5066	0.6599	-0.7678	0.4426	-0.0073	0.005	0.0151	0.0049	2.74545	0.803279	-0.00355020327019847	71319	65763	63506
c1y_0072401	c2y_0280001	NA	NA	NA	NA	NA	NA	0.0151	2e-04	2.74545	0.0273973	NA	71319	65763	63506
c1y_0072401	c2y_0290001	-0.2673	0.168	-1.5916	0.1115	3.5311e-05	0.0046	0.0151	0.0457	2.74545	6.01316	0.00728208655835233	71319	65763	63506
c1y_0072401	c2y_0300001	-0.4899	0.2983	-1.6425	0.1005	-0.0014	0.0047	0.0151	0.0185	2.74545	2.89062	0.00679244154362852	71319	65763	63506
c1y_0072401	c2y_0310001	-0.2452	0.4581	-0.5351	0.5925	-0.0025	0.0051	0.0151	0.0064	2.74545	1	-0.000288643750751203	71319	65763	63506
c1y_0072401	c2y_0320001	0.1239	0.2199	0.5634	0.5732	4e-04	0.0051	0.0151	0.03	2.74545	4.05405	-0.00225665525117815	71319	65763	63506
c1y_0072401	c2y_0330101	-0.1462	0.3287	-0.4448	0.6565	-0.0044	0.0048	0.0151	0.0142	2.74545	2.18462	-0.00264284543154895	71319	65763	63506
c1y_0072401	c2y_0330201	-0.3871	0.4234	-0.9144	0.3605	-0.0033	0.005	0.0151	0.0084	2.74545	1.23529	0.000810464066793411	71319	65763	63506
c1y_0072401	c2y_0340001	-0.0149	0.2518	-0.0591	0.9529	0.0023	0.0048	0.0151	0.0236	2.74545	3.63077	0.00281610542734583	71319	65763	63506
c1y_0072401	c2y_0350001	0.4003	0.4181	0.9574	0.3384	0.0121	0.0049	0.0151	0.0086	2.74545	1.34375	0.00861686052795775	71319	65460	63225
c1y_0072401	c2y_0360001	NA	NA	NA	NA	-0.0175	0.0054	0.0151	-0.0022	2.74545	-0.349206	NA	71319	65098	62873
c1y_0072401	c2y_0360201	0.6153	0.4205	1.4635	0.1433	-0.0172	0.0049	0.0151	0.0204	2.74545	1.74359	-0.029878042854214	71319	65763	63506
c1y_0072401	c2y_0450001	-0.1755	0.889	-0.1974	0.8435	0.0175	0.0054	0.0151	0.0021	2.74545	0.323077	0.0200329267357	71319	65763	63506
c1y_0072401	c2y_0460001	0.0245	0.1819	0.1349	0.8927	-2e-04	0.0048	0.0151	0.0364	2.74545	5.35294	-0.000810997656561803	71319	65763	63506
c1y_0072401	c2y_asq_acomu	0.0866	0.1389	0.6237	0.5328	-0.0112	0.0051	0.0151	0.0949	2.74545	10.4286	-0.0158608959017034	71319	69260	67296
c1y_0072401	c2y_asq_bgm	-0.1396	0.1247	-1.119	0.2631	-0.0128	0.0049	0.0151	0.0941	2.74545	11.6173	-0.00858103427934086	71319	69261	67298
c1y_0072401	c2y_asq_cfm	-0.0453	0.1978	-0.2288	0.819	0.0048	0.0052	0.0151	0.0439	2.74545	5.55696	0.00636973108988124	71319	69210	67247
c1y_0072401	c2y_asq_dproblem	-0.1181	0.21	-0.5626	0.5737	0.0017	0.0054	0.0151	0.0358	2.74545	4.36585	0.00464030234707782	71319	69210	67247
c1y_0072401	c2y_asq_epersonal	-0.197	0.2004	-0.9828	0.3257	-0.0042	0.0051	0.0151	0.0352	2.74545	4.09302	0.000181100289667524	71319	70019	67991
c1y_0072401	c2y_asq_total	-0.0566	0.1347	-0.4205	0.6741	-0.0074	0.0048	0.0151	0.079	2.74545	8.97727	-0.00623098517743756	71319	75785	68958
c1y_0072401	c2y_bmi	-0.0066	0.1014	-0.0647	0.9484	-0.0086	0.0056	0.0151	0.237	2.74545	16.4583	-0.0102117516545903	71319	65376	63504
c1y_0072401	c3hy_0010101	0.1221	0.3369	0.3623	0.7171	-0.0147	0.0047	0.0151	0.0138	2.74545	1.84	-0.0327155976065587	71319	20259	18332
c1y_0072401	c3hy_0010201	-0.7087	0.5303	-1.3363	0.1814	0.0029	0.0049	0.0151	0.0076	2.74545	1.11765	0.0137614350961799	71319	20259	18332
c1y_0072401	c3hy_0010301	NA	NA	NA	NA	0.0033	0.0053	0.0151	-0.0017	2.74545	-0.25	NA	71319	20259	18332
c1y_0072401	c3hy_0030002	-0.1336	0.0869	-1.5375	0.1242	-0.008	0.005	0.0151	0.3623	2.74545	15.417	-0.0084620752391592	71319	20259	18332
c1y_0072401	c3hy_0080102	NA	NA	NA	NA	-0.0065	0.0048	0.0151	-0.0055	2.74545	-0.916667	NA	71319	20259	18332
c1y_0072401	c3hy_0081001	1	1.546	0.7286	0.4662	-0.0028	0.0046	0.0151	0.0024	2.74545	0.393443	-0.0126986336426138	71319	20259	18332
c1y_0072401	c3hy_0082002	-0.0396	0.2841	-0.1394	0.8892	-0.0032	0.0049	0.0151	0.0305	2.74545	2.52066	-0.00592049943965662	71319	20259	18332
c1y_0072401	c3hy_0083001	NA	NA	NA	NA	NA	NA	0.0151	0.001	2.74545	0.140845	NA	71319	20259	18332
c1y_0072401	c3hy_0083002	0.2622	0.5065	0.5176	0.6047	-0.0039	0.0051	0.0151	0.0055	2.74545	0.808824	-0.0105859663211382	71319	20256	18329
c1y_0072401	c3hy_0084001	-0.3926	1.6201	-0.2424	0.8085	0.0087	0.005	0.0151	0.0021	2.74545	0.304348	0.0120416409622538	71319	71680	63950
c1y_0072401	c3hy_0085001	-0.2452	0.5674	-0.4322	0.6656	0.0033	0.0049	0.0151	0.0049	2.74545	0.671233	0.00587685965980894	71319	70976	63304
c1y_0072401	c3hy_0086001	-0.092	0.4726	-0.1947	0.8456	-0.003	0.0049	0.0151	0.006	2.74545	0.895522	-0.0025053786106191	71319	71664	63934
c1y_0072401	c3hy_0087001	0.1966	0.3279	0.5997	0.5487	-0.0045	0.0046	0.0151	0.0123	2.74545	1.75714	-0.00784505806290405	71319	70960	63288
c1y_0072401	c3hy_0090001	0.6234	1.2025	0.5184	0.6042	0.0058	0.0047	0.0151	0.0029	2.74545	0.367089	0.00238208496691632	71319	71655	63927
c1y_0072401	c3hy_0090101	0.8551	2.985	0.2865	0.7745	-0.0052	0.0047	0.0151	0.0014	2.74545	0.233333	-0.00985853526015796	71319	70951	63281
c1y_0072401	c3hy_0090201	NA	NA	NA	NA	NA	NA	0.0151	7e-04	2.74545	0.111111	NA	71319	71659	63931
c1y_0072401	c3hy_0090401	0.4136	0.9312	0.4442	0.6569	0.0011	0.0047	0.0151	0.0036	2.74545	0.514286	-0.00183010621429655	71319	70955	63285
c1y_0072401	c3hy_0090601	0.2645	0.4872	0.5428	0.5873	0.0028	0.0049	0.0151	0.0053	2.74545	0.815385	0.000772183394004986	71319	71685	63953
c1y_0072401	c3hy_0090801	-0.0035	0.3744	-0.0092	0.9926	-0.0018	0.0043	0.0151	0.0075	2.74545	1.31579	-0.00200094944461268	71319	71426	63739
c1y_0072401	c3hy_0091001	0.3465	0.3713	0.9331	0.3508	-0.0012	0.0047	0.0151	0.0112	2.74545	1.72308	-0.00592777443315449	71319	71426	63739
c1y_0072401	c3hy_0091201	NA	NA	NA	NA	-0.0057	0.0048	0.0151	-0.013	2.74545	-2.03125	NA	71319	71426	63739
c1y_0072401	c3hy_0091401	NA	NA	NA	NA	-0.0061	0.0049	0.0151	-0.0012	2.74545	-0.196721	NA	71319	71426	63739
c1y_0072401	c3hy_asq_acomu	-0.1632	0.2082	-0.7836	0.4333	0.0015	0.0052	0.0151	0.0435	2.74545	5.50633	0.00603729741017912	71319	60039	58526
c1y_0072401	c3hy_asq_bgm	-0.3236	0.1683	-1.9235	0.0544	-4e-04	0.0047	0.0151	0.0563	2.74545	7.40789	0.00932007236957781	71319	59184	57762
c1y_0072401	c3hy_asq_cfm	0.0665	0.1674	0.3974	0.6911	1e-04	0.0047	0.0151	0.0529	2.74545	6.78205	-0.0018314623944967	71319	61291	59764
c1y_0072401	c3hy_asq_dproblem	0.0045	0.1834	0.0245	0.9805	-0.0033	0.0046	0.0151	0.0431	2.74545	5.4557	-0.00378628752740035	71319	64843	63021
c1y_0072401	c3hy_asq_epersonal	0.1051	0.2024	0.5192	0.6036	-0.0026	0.0047	0.0151	0.0429	2.74545	4.98837	-0.00564633415170701	71319	64763	62949
c1y_0072401	c3hy_asq_total	-0.0188	0.1641	-0.1148	0.9086	-0.0037	0.0049	0.0151	0.0646	2.74545	8.17722	-0.00533910491778325	71319	37207	33369
c1y_0072401	c3hy_bmi	0.1449	0.0906	1.5995	0.1097	0.0032	0.0056	0.0151	0.2701	2.74545	16.3697	-0.00685599197547055	71319	65376	63504
c1y_0072401	c3hy_psi_cf	0.0203	0.2166	0.0935	0.9255	4e-04	0.0052	0.0151	0.0334	2.74545	4.07317	-3.29393231023123e-05	71319	79490	71074
c1y_0072401	c3y_0010101	0.0321	0.3475	0.0924	0.9264	-0.0134	0.0046	0.0151	0.0108	2.74545	1.61194	-0.0153730047156778	71319	61862	60286
c1y_0072401	c3y_0010201	NA	NA	NA	NA	NA	NA	0.0151	9e-04	2.74545	0.130435	NA	71319	61862	60286
c1y_0072401	c3y_0010301	-0.664	2.128	-0.312	0.755	0.0019	0.0046	0.0151	0.0018	2.74545	0.26087	0.00560259140791147	71319	61862	60286
c1y_0072401	c3y_0030002_checked	-0.1947	0.0964	-2.0207	0.0433	-0.0073	0.0048	0.0151	0.3134	2.74545	14.3105	0.00626475887768043	71319	58782	57347
c1y_0072401	c3y_0040001_1	0.0583	0.3883	0.15	0.8808	-0.0069	0.0049	0.0151	0.0083	2.74545	1.22059	-0.00835278896378015	71319	61862	60286
c1y_0072401	c3y_0040001_2	-0.0536	0.3286	-0.1632	0.8704	0.0065	0.0049	0.0151	0.0111	2.74545	1.65672	0.00795984215271812	71319	61862	60286
c1y_0072401	c3y_0050001_1	-0.0285	0.2315	-0.1232	0.902	-0.0092	0.0047	0.0151	0.022	2.74545	3.18841	-0.00979882836532674	71319	61862	60286
c1y_0072401	c3y_0050001_2	0.1391	0.3965	0.3507	0.7258	0.0019	0.005	0.0151	0.0089	2.74545	1.28986	0.0004392854111967	71319	65116	63267
c1y_0072401	c3y_0050001_3	0.2299	0.1832	1.255	0.2095	-0.0079	0.005	0.0151	0.0435	2.74545	6.30435	-0.0150518348239708	71319	61679	60107
c1y_0072401	c3y_0060001	-0.2281	0.3377	-0.6754	0.4994	-0.0035	0.0051	0.0151	0.0141	2.74545	1.98592	-0.000535774694040037	71319	61862	60286
c1y_0072401	c3y_0082101	0.2724	0.1746	1.5604	0.1187	-5e-04	0.0052	0.0151	0.0477	2.74545	5.54651	-0.00811752724717337	71319	61862	60286
c1y_0072401	c3y_0082102	0.1954	0.1582	1.235	0.2168	-4e-04	0.0053	0.0151	0.0549	2.74545	6.16854	-0.00628808175367889	71319	61862	60286
c1y_0072401	c3y_0091001	0.1142	0.2075	0.5505	0.582	0.0294	0.0048	0.0151	0.0302	2.74545	3.51163	0.0306489689731304	71319	61862	60286
c1y_0072401	c3y_0091101	0.8236	0.2143	3.8437	1e-04	0.1731	0.0049	0.0151	0.0405	2.74545	4.55056	0.175238463375913	71319	61862	60286
c1y_0072401	c3y_0091201	0.6498	0.1821	3.5692	4e-04	0.0642	0.0048	0.0151	0.0365	2.74545	4.29412	0.056952440161811	71319	61862	60286
c1y_0072401	c3y_0091301	NA	NA	NA	NA	NA	NA	0.0151	0.0013	2.74545	0.19403	NA	71319	61862	60286
c1y_0072401	c3y_0091401	-0.0455	0.3449	-0.1318	0.8952	0.0248	0.005	0.0151	0.0113	2.74545	1.66176	0.0282922027748803	71319	61862	60286
c1y_0072401	c3y_0091501	-0.1201	0.3466	-0.3466	0.7289	0.0168	0.0048	0.0151	0.0102	2.74545	1.47826	0.0202568517221329	71319	61862	60286
c1y_0072401	c3y_0092801	NA	NA	NA	NA	-0.0113	0.0046	0.0151	-0.0066	2.74545	-0.985075	NA	71319	61862	60286
c1y_0072401	c3y_0092901	-0.3657	0.6935	-0.5273	0.598	-0.0088	0.0044	0.0151	0.0044	2.74545	0.733333	-0.00678110264723684	71319	61862	60286
c1y_0072401	c3y_0093001	0.1632	0.4598	0.3549	0.7227	0.0104	0.0049	0.0151	0.0063	2.74545	0.969231	0.00997364847663459	71319	61862	60286
c1y_0072401	c3y_0093401	NA	NA	NA	NA	0.0029	0.0049	0.0151	-0.0078	2.74545	-1.2381	NA	71319	60307	58818
c1y_0072401	c3y_0094701	NA	NA	NA	NA	0.0015	0.0044	0.0151	-0.0024	2.74545	-0.428571	NA	71319	60304	58812
c1y_0072401	c3y_0095301	0.3269	0.5115	0.639	0.5228	-0.0067	0.005	0.0151	0.0063	2.74545	1.05	-0.0107146618418759	71319	61299	59772
c1y_0072401	c3y_0095401	-0.2755	0.6144	-0.4483	0.6539	0.0062	0.0047	0.0151	0.0044	2.74545	0.6875	0.00919397777783573	71319	61296	59769
c1y_0072401	c3y_0100101	0.4221	0.5205	0.811	0.4174	0.0031	0.0045	0.0151	0.0062	2.74545	0.861111	-0.000661984599846607	71319	61299	59772
c1y_0072401	c3y_0100102	0.4615	0.4667	0.9887	0.3228	0.0026	0.0045	0.0151	0.0087	2.74545	1.19178	-0.00244060771102285	71319	61214	59691
c1y_0072401	c3y_0100201	1	6.7399	0.2112	0.8327	0.0038	0.0049	0.0151	0.0014	2.74545	0.2	-0.0023576202647187	71319	61213	59689
c1y_0072401	c3y_0100301b	-0.2833	0.6321	-0.4482	0.654	0.0182	0.0048	0.0151	0.0041	2.74545	0.554054	0.0206934851864225	71319	70809	70809
c1y_0072401	c3y_0110001_3	0.6916	0.2665	2.5957	0.0094	0.1299	0.0048	0.0151	0.0212	2.74545	2.90411	0.128118224324938	71319	66800	64893
c1y_0072401	c3y_0110101	0.5233	0.1848	2.8317	0.0046	0.169	0.0053	0.0151	0.0383	2.74545	5.17568	0.179283824268422	71319	61215	59692
c1y_0072401	c3y_0110201	0.8664	0.2893	2.9944	0.0027	0.1436	0.0051	0.0151	0.0182	2.74545	2.56338	0.147311438014929	71319	61062	59517
c1y_0072401	c3y_0110301	0.7779	0.2875	2.7057	0.0068	0.1429	0.0053	0.0151	0.0184	2.74545	2.48649	0.146940544710331	71319	61862	60286
c1y_0072401	c3y_0110501_3	1	1.7954	0.6407	0.5217	0.0712	0.005	0.0151	0.0021	2.74545	0.368421	0.0698816321660407	71319	66687	64816
c1y_0072401	c3y_0110601	0.5871	0.2983	1.9677	0.0491	0.1357	0.0049	0.0151	0.0151	2.74545	2.09722	0.142803791089354	71319	61862	60286
c1y_0072401	c3y_0110701	0.6772	0.3747	1.8075	0.0707	0.1414	0.0048	0.0151	0.0103	2.74545	1.51471	0.149329236918427	71319	61796	60221
c1y_0072401	c3y_0110801	0.7841	0.7514	1.0435	0.2967	0.1456	0.005	0.0151	0.0044	2.74545	0.666667	0.156484392883792	71319	61157	59597
c1y_0072401	c3y_0112001_3	NA	NA	NA	NA	0.0243	0.0044	0.0151	-0.0015	2.74545	-0.254237	NA	71319	68351	66376
c1y_0072401	c3y_0113501_2	0.3691	0.5842	0.6319	0.5275	0.0141	0.0056	0.0151	0.0043	2.74545	0.661538	0.0119940924511192	71319	68056	66142
c1y_0072401	c3y_0113501_3	NA	NA	NA	NA	0.0261	0.0044	0.0151	-0.0015	2.74545	-0.217391	NA	71319	65116	63267
c1y_0072401	c3y_0114001_2	0.8674	0.892	0.9724	0.3308	0.0511	0.0053	0.0151	0.0042	2.74545	0.591549	0.0499606448162194	71319	61679	60107
c1y_0072401	c3y_0114001_3	NA	NA	NA	NA	0.0214	0.0042	0.0151	-0.0047	2.74545	-0.783333	NA	71319	59836	58619
c1y_0072401	c3y_0114501_2	NA	NA	NA	NA	0.0026	0.005	0.0151	-0.0038	2.74545	-0.666667	NA	71319	69837	66379
c1y_0072401	c3y_0115001_2	0.3066	0.2864	1.0705	0.2844	0.0235	0.005	0.0151	0.0175	2.74545	2.46479	0.0203326026219182	71319	69837	66379
c1y_0072401	c3y_0115001_3	1	3.4216	0.3465	0.7289	0.0161	0.0053	0.0151	0.0016	2.74545	0.231884	0.0113847838999003	71319	69837	66379
c1y_0072401	c3y_0116001	1	0.4688	2.2498	0.0245	0.0697	0.0052	0.0151	0.0083	2.74545	1.53704	0.0659622069856549	71319	61537	59969
c1y_0072401	c3y_0116101	NA	NA	NA	NA	0.0668	0.0047	0.0151	-0.0068	2.74545	-1.0625	NA	71319	49116	47838
c1y_0072401	c3y_0116102	0.6181	0.3898	1.5859	0.1128	0.0519	0.0051	0.0151	0.0096	2.74545	1.43284	0.0504322653328662	71319	61714	60142
c1y_0072401	c3y_0120001	-0.2092	0.154	-1.3581	0.1744	0.0283	0.0046	0.0151	0.0525	2.74545	5.41237	0.0384026076809376	71319	61757	60183
c1y_0072401	c3y_0130001	-0.2095	0.1802	-1.1625	0.245	0.0303	0.0048	0.0151	0.0375	2.74545	4.03226	0.0398387661982493	71319	60361	58812
c1y_0072401	c3y_0130101	-0.103	0.1647	-0.6254	0.5317	0.0372	0.0051	0.0151	0.0494	2.74545	4.94	0.0463410363013446	71319	58745	57294
c1y_0072401	c3y_0130201	-0.3592	0.2324	-1.5461	0.1221	0.0228	0.0053	0.0151	0.0303	2.74545	3.06061	0.0335670051488272	71319	61862	60286
c1y_0072401	c3y_0130301	-0.4208	0.4921	-0.8551	0.3925	0.0246	0.0047	0.0151	0.0068	2.74545	0.957746	0.0317155666202651	71319	61862	60286
c1y_0072401	c3y_0140001	0.0819	0.1821	0.4496	0.653	0.0277	0.0052	0.0151	0.037	2.74545	4.5122	0.0293500529119785	71319	61862	60286
c1y_0072401	c3y_0150001	0.3701	0.3589	1.0312	0.3025	0.0192	0.0055	0.0151	0.013	2.74545	1.9697	0.0161965407746577	71319	61862	60286
c1y_0072401	c3y_0160001	0.6212	0.5533	1.1228	0.2615	0.0122	0.0048	0.0151	0.0064	2.74545	0.914286	0.00743585106520965	71319	61669	60099
c1y_0072401	c3y_0170001	0.6168	0.1816	3.3965	7e-04	0.0667	0.0053	0.0151	0.0523	2.74545	5.50526	0.0582036315846171	71319	61733	60161
c1y_0072401	c3y_0180001	0.4947	0.1802	2.7446	0.0061	0.0613	0.0055	0.0151	0.0483	2.74545	4.97938	0.056037831603244	71319	61726	60154
c1y_0072401	c3y_0180101	0.5434	0.1826	2.9763	0.0029	0.0625	0.0058	0.0151	0.0516	2.74545	5.54839	0.060036728426446	71319	54725	53347
c1y_0072401	c3y_0180401	0.582	0.2722	2.1382	0.0325	0.0539	0.0052	0.0151	0.0188	2.74545	2.57534	0.0546511288053443	71319	54023	52662
c1y_0072401	c3y_0190001	0.5985	0.1855	3.227	0.0013	0.0856	0.0048	0.0151	0.0383	2.74545	3.94845	0.0888203590307751	71319	54087	52724
c1y_0072401	c3y_0200001	0.4571	0.1815	2.5183	0.0118	0.0429	0.0055	0.0151	0.0633	2.74545	6.52577	0.0345832239969285	71319	61648	60077
c1y_0072401	c3y_0210001	0.4264	0.3747	1.1378	0.2552	0.0315	0.0048	0.0151	0.0101	2.74545	1.48529	0.0298387869385499	71319	61779	60207
c1y_0072401	c3y_0220001	0.5917	0.4261	1.3887	0.1649	0.0259	0.0047	0.0151	0.0091	2.74545	1.35821	0.0219155976330776	71319	61633	60069
c1y_0072401	c3y_0220101	0.3631	0.3563	1.0191	0.3082	0.0259	0.0052	0.0151	0.0133	2.74545	1.84722	0.0238055682746228	71319	61531	59963
c1y_0072401	c3y_0220201	0.2653	0.5603	0.4735	0.6358	0.0099	0.0052	0.0151	0.0047	2.74545	0.723077	0.00878084182485909	71319	61616	60050
c1y_0072401	c3y_0220202	0.4604	2.9443	0.1564	0.8757	0.0116	0.0052	0.0151	0.0014	2.74545	0.215385	0.0108341616237619	71319	61100	59538
c1y_0072401	c3y_0220203	0.703	0.6844	1.0271	0.3044	0.0152	0.0049	0.0151	0.0044	2.74545	0.733333	0.0112350924605207	71319	61077	59517
c1y_0072401	c3y_0220204	NA	NA	NA	NA	0.0282	0.0054	0.0151	-2e-04	2.74545	-0.03125	NA	71319	61700	60131
c1y_0072401	c3y_0220205	NA	NA	NA	NA	NA	NA	0.0151	8e-04	2.74545	0.115942	NA	71319	61689	60124
c1y_0072401	c3y_0220206	0.0528	0.8143	0.0649	0.9483	0.0093	0.0052	0.0151	0.0024	2.74545	0.363636	0.0100488217933026	71319	61478	59912
c1y_0072401	c3y_0220207	NA	NA	NA	NA	NA	NA	0.0151	6e-04	2.74545	0.101695	NA	71319	61554	59989
c1y_0072401	c3y_0220208	NA	NA	NA	NA	0.0129	0.0049	0.0151	-0.0032	2.74545	-0.533333	NA	71319	59626	58122
c1y_0072401	c3y_0220209	0.0381	0.3108	0.1226	0.9024	0.0205	0.005	0.0151	0.0158	2.74545	2.46875	0.0223433714124416	71319	61862	60286
c1y_0072401	c3y_0220210	-0.5133	1.1235	-0.4568	0.6478	0.0293	0.0051	0.0151	0.0023	2.74545	0.370968	0.0356179957898588	71319	61862	60286
c1y_0072401	c3y_0220211	NA	NA	NA	NA	0.0126	0.0052	0.0151	-0.003	2.74545	-0.517241	NA	71319	61862	60286
c1y_0072401	c3y_0220212	NA	NA	NA	NA	0.0046	0.005	0.0151	-0.0047	2.74545	-0.746032	NA	71319	61862	60286
c1y_0072401	c3y_0230001	0.3979	0.476	0.8359	0.4032	0.0224	0.0055	0.0151	0.0066	2.74545	1.1	0.0209351642596728	71319	61862	60286
c1y_0072401	c3y_0240001	-0.012	0.2164	-0.0554	0.9558	0.0013	0.0053	0.0151	0.031	2.74545	4.49275	0.00173192912393367	71319	61862	60286
c1y_0072401	c3y_0250001	-0.0658	0.2942	-0.2238	0.8229	0.006	0.0048	0.0151	0.0162	2.74545	2.38235	0.00776132929876586	71319	61862	60286
c1y_0072401	c3y_0260001	-0.1242	0.2158	-0.5755	0.5649	-0.0052	0.0051	0.0151	0.0292	2.74545	4.17143	-0.00319212204728575	71319	61862	60286
c1y_0072401	c3y_0270101	-0.1681	0.2926	-0.5744	0.5657	0.0011	0.0048	0.0151	0.0156	2.74545	2.32836	0.00385107392248097	71319	61862	60286
c1y_0072401	c3y_0270201	0.0877	0.5085	0.1724	0.8631	0.0071	0.0046	0.0151	0.0052	2.74545	0.732394	0.00711790839797366	71319	61862	60286
c1y_0072401	c3y_0270301	-0.0232	0.3746	-0.062	0.9506	0.0048	0.0047	0.0151	0.01	2.74545	1.53846	0.00564452731627433	71319	61862	60286
c1y_0072401	c3y_0270401	-0.1414	0.1876	-0.7535	0.4512	0.0054	0.0046	0.0151	0.0359	2.74545	4.72368	0.00948422212769913	71319	61862	60286
c1y_0072401	c3y_0270501	-0.2741	0.2364	-1.1595	0.2462	0.0038	0.0051	0.0151	0.0215	2.74545	3.02817	0.00931101095256182	71319	61411	59851
c1y_0072401	c3y_0270601	NA	NA	NA	NA	-0.0096	0.005	0.0151	-0.0051	2.74545	-0.822581	NA	71319	61700	60129
c1y_0072401	c3y_0280101	-0.106	0.2489	-0.426	0.6701	0.0116	0.0047	0.0151	0.0197	2.74545	2.9403	0.0148785632870186	71319	61760	60186
c1y_0072401	c3y_0280201b	-0.3852	0.6015	-0.6404	0.5219	0.012	0.0046	0.0151	0.0051	2.74545	0.689189	0.0155799216575758	71319	70822	70822
c1y_0072401	c3y_0280301b	NA	NA	NA	NA	0.0135	0.0049	0.0151	-0.0041	2.74545	-0.602941	NA	71319	64774	62942
c1y_0072401	c3y_0280501b	0.2513	0.4271	0.5884	0.5562	-7e-04	0.0047	0.0151	0.0089	2.74545	1.27143	-0.00371371390007711	71319	64774	62942
c1y_0072401	c3y_0280601b	0.1353	0.472	0.2867	0.7743	-8e-04	0.0048	0.0151	0.0065	2.74545	0.866667	-0.00222839181364277	71319	64774	62942
c1y_0072401	c3y_0280901b	NA	NA	NA	NA	0.0068	0.005	0.0151	-0.0038	2.74545	-0.520548	NA	71319	64774	62942
c1y_0072401	c3y_0290001	0.2281	0.3174	0.7185	0.4725	-0.0034	0.005	0.0151	0.0146	2.74545	2.08571	-0.00725028975397735	71319	61540	59973
c1y_0072401	c3y_0300001	-0.3412	0.3526	-0.9675	0.3333	0.0042	0.0046	0.0151	0.0111	2.74545	1.68182	0.00917436281521126	71319	61614	60044
c1y_0072401	c3y_0300002	-0.2924	0.3173	-0.9215	0.3568	-0.0035	0.0051	0.0151	0.0142	2.74545	1.97222	0.000405716655227856	71319	61048	59493
c1y_0072401	c3y_0300101	0.0119	0.2381	0.0498	0.9603	3e-04	0.0047	0.0151	0.0207	2.74545	3.04412	0.000123100708153673	71319	61589	60017
c1y_0072401	c3y_0300201	0.0613	0.3177	0.1928	0.8471	-0.007	0.005	0.0151	0.0152	2.74545	2.23529	-0.00879019000056384	71319	61610	60040
c1y_0072401	c3y_0310001	-0.3592	0.3551	-1.0116	0.3117	-0.008	0.0046	0.0151	0.0107	2.74545	1.78333	-0.00432631890844462	71319	61560	59989
c1y_0072401	c3y_0320001	0.1428	0.5035	0.2836	0.7767	0.0111	0.0048	0.0151	0.0059	2.74545	0.893939	0.0110275774504327	71319	61568	59997
c1y_0072401	c3y_0330001	0.1443	0.4411	0.3271	0.7436	-0.0193	0.0054	0.0151	0.0077	2.74545	1.22222	-0.0231159358454362	71319	61675	60105
c1y_0072401	c3y_0350001	0.2055	0.4066	0.5053	0.6133	-0.0132	0.0053	0.0151	0.0107	2.74545	1.62121	-0.0186277937133199	71319	52611	51255
c1y_0072401	c3y_0420001	0.0333	0.5493	0.0607	0.9516	0.0072	0.005	0.0151	0.005	2.74545	0.78125	0.00862803575545107	71319	49932	48656
c1y_0072401	c3y_0430001	-0.1264	0.2005	-0.6307	0.5283	-7e-04	0.0052	0.0151	0.0375	2.74545	5.13699	0.00220260572156472	71319	49370	48115
c1y_0072401	c3y_0450001	-0.2731	0.2048	-1.3338	0.1823	0.001	0.0052	0.0151	0.0413	2.74545	5.36364	0.00827287910451205	71319	50549	49262
c1y_0072401	c3y_0460101	-0.1233	0.1966	-0.6268	0.5308	-0.0089	0.0052	0.0151	0.0315	2.74545	3.98734	-0.00730556500855582	71319	61622	60057
c1y_0072401	c3y_0460401	NA	NA	NA	NA	NA	NA	0.0151	0.0015	2.74545	0.227273	NA	71319	60142	58620
c1y_0072401	c3y_0490001	NA	NA	NA	NA	0.0096	0.0049	0.0151	-0.0032	2.74545	-0.52459	NA	71319	59228	57741
c1y_0072401	c3y_0500001	NA	NA	NA	NA	NA	NA	0.0151	0.0013	2.74545	0.203125	NA	71319	61699	60132
c1y_0072401	c3y_0510001	NA	NA	NA	NA	-0.0068	0.005	0.0151	-0.0015	2.74545	-0.234375	NA	71319	61717	60148
c1y_0072401	c3y_0510002	0.7364	0.4803	1.5334	0.1252	0.0011	0.0048	0.0151	0.0094	2.74545	1.44615	-0.00765003802211987	71319	61329	59774
c1y_0072401	c3y_0510003	NA	NA	NA	NA	-0.0131	0.0048	0.0151	-0.0024	2.74545	-0.358209	NA	71319	61302	59756
c1y_0072401	c3y_0510004	0.2756	0.2817	0.9782	0.328	0.0074	0.005	0.0151	0.0182	2.74545	2.8	0.00366458698486618	71319	61581	60008
c1y_0072401	c3y_0520001	-0.0506	0.4144	-0.1221	0.9028	0.0021	0.0049	0.0151	0.0072	2.74545	1.01408	0.00295014678869084	71319	57915	56479
c1y_0072401	c3y_0520101	-0.0827	0.4268	-0.1937	0.8464	0.0039	0.0049	0.0151	0.0076	2.74545	1.11765	0.00526559439030324	71319	61192	59641
c1y_0072401	c3y_0520201	NA	NA	NA	NA	0.0065	0.0048	0.0151	-0.0021	2.74545	-0.318182	NA	71319	61929	59991
c1y_0072401	c3y_0530001	-0.4772	0.4345	-1.0984	0.272	0.0092	0.0053	0.0151	0.01	2.74545	1.36986	0.0162182480840826	71319	61689	60117
c1y_0072401	c3y_0530002	0.0984	0.2856	0.3446	0.7304	-0.0055	0.0046	0.0151	0.0168	2.74545	2.33333	-0.00777796069462335	71319	62053	60113
c1y_0072401	c3y_0530003	NA	NA	NA	NA	-0.0085	0.0051	0.0151	-0.0034	2.74545	-0.576271	NA	71319	61695	60126
c1y_0072401	c3y_0530004	NA	NA	NA	NA	-0.0018	0.0053	0.0151	-0.0013	2.74545	-0.191176	NA	71319	62078	60135
c1y_0072401	c3y_0540001	NA	NA	NA	NA	-0.0115	0.005	0.0151	-0.006	2.74545	-0.952381	NA	71319	61919	59983
c1y_0072401	c3y_0540002	NA	NA	NA	NA	-0.0106	0.0051	0.0151	-0.0151	2.74545	-2.35938	NA	71319	49042	44001
c1y_0072401	c3y_0540003	0.1453	0.3725	0.3902	0.6964	-0.0051	0.0048	0.0151	0.0086	2.74545	1.22857	-0.00741331135157219	71319	59809	58749
c1y_0072401	c3y_0540004	0.2835	0.2442	1.1609	0.2457	-0.0076	0.0048	0.0151	0.0227	2.74545	3.28986	-0.0139620319044825	71319	59805	58744
c1y_0072401	c3y_0550001	0.4355	0.5713	0.7623	0.4459	0.0041	0.0051	0.0151	0.0055	2.74545	0.808824	0.000601899844884427	71319	59634	58579
c1y_0072401	c3y_0560001	-0.0434	0.8961	-0.0485	0.9613	-0.006	0.0046	0.0151	0.0019	2.74545	0.287879	-0.0064935023786827	71319	59801	58741
c1y_0072401	c3y_0570001	-0.3807	0.3323	-1.1456	0.252	-0.0029	0.0046	0.0151	0.0135	2.74545	2.01493	0.0022415560454941	71319	59733	58674
c1y_0072401	c3y_0570002	-0.248	0.5256	-0.4718	0.6371	0.0088	0.0048	0.0151	0.0049	2.74545	0.742424	0.0119982602232789	71319	58159	58159
c1y_0072401	c3y_0570003	0.0574	0.5622	0.1021	0.9187	0.001	0.0053	0.0151	0.0045	2.74545	0.681818	0.000640356908984285	71319	58174	58174
c1y_0072401	c3y_0570004	-0.0533	0.2895	-0.184	0.854	-0.0018	0.0046	0.0151	0.0158	2.74545	2.32353	-0.00118875943275524	71319	58136	58136
c1y_0072401	c3y_0580001	0.0412	0.2921	0.1411	0.8878	-0.0011	0.0054	0.0151	0.0167	2.74545	1.19286	-0.00190336963589052	71319	58088	58088
c1y_0072401	c3y_0580002	-0.6051	0.4564	-1.3256	0.185	0.0076	0.0048	0.0151	0.0096	2.74545	1.35211	0.0159095473468711	71319	57999	57999
c1y_0072401	c3y_0580003	-0.491	0.5022	-0.9777	0.3282	0.0027	0.0044	0.0151	0.0062	2.74545	0.911765	0.00791630045704889	71319	56053	55406
c1y_0072401	c3y_0580004	-0.0358	0.3086	-0.116	0.9077	-0.0095	0.0049	0.0151	0.0144	2.74545	1.89474	-0.0104665741638454	71319	56066	55417
c1y_0072401	c3y_0590001	-0.3951	0.3401	-1.1616	0.2454	0.003	0.0048	0.0151	0.0118	2.74545	1.66197	0.00881670913237941	71319	56035	55386
c1y_0072401	c3y_0590002	-0.2941	0.3513	-0.8373	0.4024	-0.0076	0.0051	0.0151	0.0108	2.74545	1.61194	-0.00500808996387366	71319	55716	55073
c1y_0072401	c3y_0590003	0.785	1.6627	0.4721	0.6368	-0.0015	0.0049	0.0151	0.0067	2.74545	0.848101	-0.00971374070556399	71319	56035	55389
c1y_0072401	c3y_0590004	0.4211	0.643	0.6549	0.5125	0.0064	0.0049	0.0151	0.0048	2.74545	0.648649	0.0035875812864392	71319	59091	58215
c1y_0072401	c3y_0590005	0.2415	0.4034	0.5987	0.5494	0.0019	0.005	0.0151	0.0082	2.74545	1.28125	-0.000575110826349	71319	59091	58212
c1y_0072401	c3y_0590006	NA	NA	NA	NA	0.0013	0.0048	0.0151	-0.0119	2.74545	-2.01695	NA	71319	59032	58155
c1y_0072401	c3y_0590007	-0.2169	0.4267	-0.5083	0.6113	-0.0093	0.0053	0.0151	0.0083	2.74545	1.22059	-0.00805176330018899	71319	58926	58050
c1y_0072401	c3y_0600101_1	NA	NA	NA	NA	9e-04	0.0046	0.0151	-0.01	2.74545	-1.5625	NA	71319	69837	66379
c1y_0072401	c3y_0600101_2	NA	NA	NA	NA	NA	NA	0.0151	0.001	2.74545	0.15625	NA	71319	69837	66379
c1y_0072401	c3y_0600101_3	NA	NA	NA	NA	0.0015	0.0048	0.0151	-0.0012	2.74545	-0.181818	NA	71319	69837	66379
c1y_0072401	c3y_0600101_4	NA	NA	NA	NA	-0.0051	0.005	0.0151	-0.0052	2.74545	-0.787879	NA	71319	69837	66379
c1y_0072401	c3y_0600201	-0.5678	0.4281	-1.3264	0.1847	0.013	0.0045	0.0151	0.0099	2.74545	1.54688	0.0217211472161503	71319	59006	58131
c1y_0072401	c3y_0600202	NA	NA	NA	NA	0.0078	0.0047	0.0151	-0.0015	2.74545	-0.245902	NA	71319	58597	57605
c1y_0072401	c3y_0600301	NA	NA	NA	NA	0.0164	0.0051	0.0151	-0.004	2.74545	-0.625	NA	71319	58615	57623
c1y_0072401	c3y_0610001	0.0941	0.4288	0.2195	0.8263	0.0015	0.0051	0.0151	0.0086	2.74545	1.34375	0.000621525845069154	71319	58376	57389
c1y_0072401	c3y_0611001	0.1189	0.4587	0.2592	0.7955	0.0098	0.0049	0.0151	0.0081	2.74545	1.15714	0.00980678793860291	71319	58487	57498
c1y_0072401	c3y_0611101	0.1611	0.8141	0.1979	0.8431	0.0017	0.005	0.0151	0.0025	2.74545	0.396825	0.000927447007785208	71319	58518	57527
c1y_0072401	c3y_0611201	NA	NA	NA	NA	NA	NA	0.0151	9e-04	2.74545	0.125	NA	71319	62765	61221
c1y_0072401	c3y_0611301	0.275	0.3625	0.7585	0.4481	0.004	0.0056	0.0151	0.0124	2.74545	1.96825	0.000614668345103273	71319	62841	61289
c1y_0072401	c3y_0611401	0.2503	0.5081	0.4926	0.6223	-0.0055	0.0046	0.0151	0.0054	2.74545	0.857143	-0.00836383225042778	71319	62606	61071
c1y_0072401	c3y_0611501	0.2822	0.6348	0.4447	0.6566	9e-04	0.0052	0.0151	0.0038	2.74545	0.584615	-0.00116137251167357	71319	62274	60752
c1y_0072401	c3y_0611601	NA	NA	NA	NA	-0.0047	0.0053	0.0151	-0.0069	2.74545	-1.1129	NA	71319	62714	61175
c1y_0072401	c3y_0620001	-0.0617	0.3561	-0.1733	0.8624	0.0074	0.0047	0.0151	0.0089	2.74545	1.36923	0.00879278602058743	71319	77614	69062
c1y_0072401	c3y_0620101	0.0911	0.2451	0.3716	0.7102	-0.0043	0.005	0.0151	0.0235	2.74545	3.4058	-0.00647344490006536	71319	77614	69062
c1y_0072401	c3y_0620201	-0.1276	0.5041	-0.2532	0.8001	0.0066	0.0051	0.0151	0.0055	2.74545	0.887097	0.00835916647729499	71319	77614	69062
c1y_0072401	c3y_0620301	-0.5643	0.382	-1.477	0.1397	0.0028	0.0046	0.0151	0.0119	2.74545	1.77612	0.0107255841683522	71319	77614	69062
c1y_0072401	c3y_0630001	-0.3443	0.2483	-1.3869	0.1655	-0.0051	0.005	0.0151	0.0247	2.74545	3.43056	0.00117854692616053	71319	77614	69062
c1y_0072401	c3y_0631001	0.0553	0.3733	0.1483	0.8821	-0.0093	0.0048	0.0151	0.0118	2.74545	1.61644	-0.0115472943107442	71319	69375	61402
c1y_0072401	c3y_0631101	-0.3881	0.3501	-1.1085	0.2676	-0.01	0.0046	0.0151	0.0114	2.74545	1.96552	-0.00574231553235678	71319	77736	69211
c1y_0072401	c3y_0631201	-0.4607	0.6615	-0.6965	0.4861	-0.006	0.0048	0.0151	0.0059	2.74545	0.951613	-0.00817846439465323	71319	20259	18332
c1y_0072401	c3y_0631401	-0.0228	0.2429	-0.0938	0.9252	0.0058	0.0048	0.0151	0.0221	2.74545	3.25	0.0126786434869008	71319	20259	18332
c1y_0072401	c3y_asq_acomu	0.191	0.1789	1.0678	0.2856	-0.0053	0.0049	0.0151	0.0538	2.74545	6.725	-0.0113637451694769	71319	70403	67960
c1y_0072401	c3y_asq_bgm	-0.2181	0.1813	-1.2032	0.2289	-0.0068	0.0052	0.0151	0.05	2.74545	5.88235	-0.00113443595128444	71319	70403	67960
c1y_0072401	c3y_asq_cfm	0.276	0.1766	1.5622	0.1182	-0.0046	0.0049	0.0151	0.0484	2.74545	6.36842	-0.0126614724107412	71319	70403	67960
c1y_0072401	c3y_asq_dproblem	0.0382	0.1762	0.2169	0.8283	-0.0011	0.0048	0.0151	0.0531	2.74545	6.39759	-0.00232043047515169	71319	68095	66130
c1y_0072401	c3y_asq_epersonal	0.119	0.1704	0.6984	0.4849	-0.0116	0.0048	0.0151	0.0544	2.74545	6.55422	-0.0162010379917182	71319	68095	66130
c1y_0072401	c3y_asq_total	0.0473	0.1551	0.3049	0.7604	-0.0072	0.0047	0.0151	0.0674	2.74545	8.53165	-0.00972466574376965	71319	72755	66398
c1y_0072401	c3y_bed_time	-0.1087	0.2096	-0.5188	0.6039	-0.0149	0.0044	0.0151	0.0309	2.74545	4.29167	-0.0157024888067584	71319	56592	53514
c1y_0072401	c3y_bmi	0.1456	0.092	1.5824	0.1136	-0.0011	0.0051	0.0151	0.2654	2.74545	15.7976	-0.0122267788599826	71319	65376	63504
c1y_0072401	c3y_nap_count	-0.0422	0.2541	-0.1661	0.8681	-0.0102	0.005	0.0151	0.0206	2.74545	3.12121	-0.0103038113780457	71319	69911	66295
c1y_0072401	c3y_night_wake_up_count	0.2276	0.2552	0.8918	0.3725	-0.0081	0.0048	0.0151	0.0214	2.74545	2.77922	-0.0128692041625962	71319	71276	67601
c1y_0072401	c3y_sleep_time_day	-0.4683	0.2555	-1.8331	0.0668	-0.0077	0.0048	0.0151	0.0233	2.74545	3.32857	0.000792159174110523	71319	73371	69564
c1y_0072401	c3y_sleep_time_night	-0.0013	0.207	-0.0062	0.995	0.0172	0.0048	0.0151	0.0351	2.74545	4.94366	0.0184176137437134	71319	73012	69244
c1y_0072401	c3y_total_sleep_time	-0.4339	0.3695	-1.1742	0.2403	-0.0013	0.0049	0.0151	0.0118	2.74545	1.84375	0.00449934930972645	71319	73224	69432
c1y_0072401	c3y_wake_up_time	-0.0987	0.1363	-0.724	0.469	-3e-04	0.0053	0.0151	0.0777	2.74545	9.03488	0.00321990104837771	71319	73388	69579
c1y_0072401	c4y_0010101	-0.2005	0.3841	-0.5222	0.6016	-0.0124	0.0047	0.0151	0.0097	2.74545	1.34722	-0.011602408562227	71319	71426	63739
c1y_0072401	c4y_0010201	NA	NA	NA	NA	NA	NA	0.0151	0.0012	2.74545	0.179104	NA	71319	71426	63739
c1y_0072401	c4y_0010301	-0.2162	0.3617	-0.5977	0.55	0.0056	0.0052	0.0151	0.0124	2.74545	1.74648	0.00935772910997718	71319	71426	63739
c1y_0072401	c4y_0030002	-0.1407	0.0873	-1.6108	0.1072	-0.0063	0.0052	0.0151	0.3831	2.74545	15.324	0.00467858970930748	71319	71426	63739
c1y_0072401	c4y_0042101	-0.1188	0.169	-0.703	0.482	-0.006	0.0049	0.0151	0.0484	2.74545	5.31868	-0.00362245528256989	71319	71426	63739
c1y_0072401	c4y_0042102b	-0.121	0.1677	-0.7214	0.4707	-0.0052	0.0049	0.0151	0.0495	2.74545	5.625	-0.00238450797257732	71319	64774	62942
c1y_0072401	c4y_0051001	0.2911	0.2073	1.4042	0.1603	0.0319	0.005	0.0151	0.0331	2.74545	3.48421	0.0299351142749516	71319	71426	63739
c1y_0072401	c4y_0051101	0.7817	0.2132	3.6669	2e-04	0.1603	0.0052	0.0151	0.0364	2.74545	4.33333	0.16544102034437	71319	71426	63739
c1y_0072401	c4y_0051201	0.5488	0.1852	2.9635	0.003	0.0622	0.0049	0.0151	0.0432	2.74545	4.45361	0.0573088905962641	71319	71426	63739
c1y_0072401	c4y_0051301	-0.4366	0.4775	-0.9143	0.3605	0.0215	0.005	0.0151	0.0069	2.74545	1.01471	0.0288489859807403	71319	71426	63739
c1y_0072401	c4y_0051401	0.4767	0.4213	1.1314	0.2579	0.0167	0.0046	0.0151	0.0091	2.74545	1.3	0.0132481185340946	71319	71648	63921
c1y_0072401	c4y_0051501	-0.0924	0.2704	-0.3416	0.7327	0.0304	0.0049	0.0151	0.0178	2.74545	2.25316	0.0361053564764268	71319	71648	63921
c1y_0072401	c4y_0053801	-0.1352	0.3707	-0.3646	0.7154	-0.0071	0.0053	0.0151	0.0116	2.74545	1.78462	-0.00623386718655229	71319	71648	63921
c1y_0072401	c4y_0053901	-0.611	0.5473	-1.1163	0.2643	-7e-04	0.0046	0.0151	0.0078	2.74545	1.16418	0.00591593108830152	71319	71648	63921
c1y_0072401	c4y_0054001	0.2826	0.5337	0.5296	0.5964	0.0099	0.0048	0.0151	0.0061	2.74545	0.953125	0.00844865897231427	71319	71648	63921
c1y_0072401	c4y_0054401	-1	2.0903	-0.6367	0.5243	0.0082	0.005	0.0151	0.0025	2.74545	0.378788	0.0175022900356211	71319	71648	63921
c1y_0072401	c4y_0055701	0.1444	0.2639	0.5473	0.5842	0.0051	0.005	0.0151	0.0227	2.74545	3.06757	0.0030883299443826	71319	71648	63921
c1y_0072401	c4y_0056001	-0.6693	0.7855	-0.852	0.3942	2e-04	0.0047	0.0151	0.0039	2.74545	0.629032	0.00541134130859007	71319	71653	63926
c1y_0072401	c4y_0056101	0.4467	0.3595	1.2427	0.214	-0.004	0.0051	0.0151	0.0125	2.74545	2.19298	-0.010758755368503	71319	71648	63921
c1y_0072401	c4y_0056301	0.0317	0.3654	0.0867	0.9309	-0.0107	0.005	0.0151	0.0099	2.74545	1.43478	-0.0125206321402053	71319	71479	63789
c1y_0072401	c4y_0056401	-0.4911	0.6199	-0.7922	0.4283	0.0045	0.0048	0.0151	0.0059	2.74545	0.880597	0.00977497369801786	71319	71475	63787
c1y_0072401	c4y_0060101	-0.6885	0.7883	-0.8734	0.3824	0.0012	0.0048	0.0151	0.0046	2.74545	0.657143	0.00709520755447162	71319	78277	69662
c1y_0072401	c4y_0060201	NA	NA	NA	NA	0.0239	0.0045	0.0151	-4.8573e-05	2.74545	-0.00703957	NA	71319	78277	69662
c1y_0072401	c4y_0060301b	-0.2308	1.019	-0.2265	0.8208	-0.002	0.0044	0.0151	0.0017	2.74545	0.261538	-0.000998745787924394	71319	64774	62942
c1y_0072401	c4y_0070001_3	0.7552	0.3368	2.2419	0.025	0.1249	0.0046	0.0151	0.0123	2.74545	1.5375	0.116199978544487	71319	71319	71319
c1y_0072401	c4y_0070101	0.7267	0.2292	3.1704	0.0015	0.1385	0.0053	0.0151	0.0342	2.74545	4.5	0.135379572031141	71319	78277	69662
c1y_0072401	c4y_0070201	0.9009	0.2743	3.2846	0.001	0.1308	0.0053	0.0151	0.0232	2.74545	3.13514	0.125840448182196	71319	78277	69662
c1y_0072401	c4y_0070301	1	0.3371	2.9688	0.003	0.1219	0.0055	0.0151	0.0171	2.74545	2.28	0.116541940517058	71319	78277	69662
c1y_0072401	c4y_0070501_3	1	2.2734	0.8164	0.4143	0.0665	0.0047	0.0151	0.0028	2.74545	0.444444	0.0549243385917103	71319	71319	71319
c1y_0072401	c4y_0070601	0.6528	0.2719	2.4008	0.0164	0.1066	0.0051	0.0151	0.0223	2.74545	3.32836	0.104307697582399	71319	78277	69662
c1y_0072401	c4y_0070701	0.8998	0.4743	1.8973	0.0578	0.1194	0.0053	0.0151	0.0086	2.74545	1.26471	0.119227480895364	71319	78270	69657
c1y_0072401	c4y_0070801	NA	NA	NA	NA	0.1087	0.0054	0.0151	-9e-04	2.74545	-0.136364	NA	71319	78466	69840
c1y_0072401	c4y_0073501_2	0.0727	0.2186	0.3325	0.7395	0.0082	0.005	0.0151	0.0278	2.74545	3.97143	0.00715118806374044	71319	74494	70423
c1y_0072401	c4y_0073501_3	NA	NA	NA	NA	0.0253	0.0045	0.0151	-0.0024	2.74545	-0.347826	NA	71319	74494	70423
c1y_0072401	c4y_0074001_2	0.2249	0.409	0.5499	0.5824	0.0526	0.0053	0.0151	0.0094	2.74545	1.25333	0.052404800482205	71319	74494	70423
c1y_0072401	c4y_0075001_2	0.0239	0.8336	0.0287	0.9771	0.0218	0.0049	0.0151	0.0023	2.74545	0.315068	0.0254222753191243	71319	55299	54024
c1y_0072401	c4y_0075001_3	NA	NA	NA	NA	NA	NA	0.0151	0.0017	2.74545	0.257576	NA	71319	64469	57803
c1y_0072401	c4y_0075501_2	-0.3118	1.5795	-0.1974	0.8435	0.0158	0.0049	0.0151	0.0019	2.74545	0.253333	0.019895203827219	71319	57500	56038
c1y_0072401	c4y_0075501_3	0.7995	0.5222	1.5311	0.1257	0.0211	0.0045	0.0151	0.008	2.74545	1.17647	0.0198365823833086	71319	41872	40608
c1y_0072401	c4y_0077001	1	0.4616	2.5291	0.0114	0.0655	0.0049	0.0151	0.0128	2.74545	1.72973	0.0546931215629285	71319	78466	69840
c1y_0072401	c4y_0077101	1	0.8399	1.2287	0.2192	0.0697	0.0051	0.0151	0.0048	2.74545	0.761905	0.0656200556801051	71319	79705	71253
c1y_0072401	c4y_0077102	0.7005	0.2876	2.4354	0.0149	0.0442	0.0049	0.0151	0.0182	2.74545	2.84375	0.0357523372915417	71319	79705	71253
c1y_0072401	c4y_0080001	-0.2481	0.2966	-0.8363	0.403	0.0013	0.0051	0.0151	0.0192	2.74545	2.59459	0.00569771516649851	71319	79705	71253
c1y_0072401	c4y_0081001	0.3114	0.2769	1.1248	0.2607	0.0017	0.0045	0.0151	0.0209	2.74545	2.98571	-0.003801585674621	71319	79705	71253
c1y_0072401	c4y_0090001	0.371	0.4355	0.852	0.3942	-0.0085	0.0049	0.0151	0.0092	2.74545	1.31429	-0.0135314045254194	71319	79705	71253
c1y_0072401	c4y_0091001	NA	NA	NA	NA	-0.0131	0.0049	0.0151	-0.0042	2.74545	-0.494118	NA	71319	79705	71253
c1y_0072401	c4y_0100001	-0.0572	0.5156	-0.1109	0.9117	-0.0028	0.005	0.0151	0.0062	2.74545	0.775	-0.00245557272436316	71319	79449	70660
c1y_0072401	c4y_0110001	-0.0666	0.1825	-0.3648	0.7153	-0.0039	0.005	0.0151	0.0425	2.74545	5.66667	-0.00254094346921076	71319	79449	70660
c1y_0072401	c4y_0120001	-0.3629	0.1552	-2.338	0.0194	0.0077	0.005	0.0151	0.0673	2.74545	6.23148	0.0206287249461278	71319	79449	70660
c1y_0072401	c4y_0130001	-0.106	0.178	-0.5956	0.5514	0.0083	0.0053	0.0151	0.0658	2.74545	6.38835	0.0127012734424832	71319	79449	70660
c1y_0072401	c4y_0130102	NA	NA	NA	NA	NA	NA	0.0151	6e-04	2.74545	0.0909091	NA	71319	79449	70660
c1y_0072401	c4y_0130103	-0.2048	0.3035	-0.6748	0.4998	0.0094	0.005	0.0151	0.0159	2.74545	2.09211	0.0133948129964897	71319	79449	70660
c1y_0072401	c4y_0130104	0.0103	0.1857	0.0557	0.9556	-0.0027	0.0051	0.0151	0.0529	2.74545	5.75	-0.00432672865914579	71319	40824	37474
c1y_0072401	c4y_0130105	-0.6587	0.5343	-1.2328	0.2176	0.0035	0.0048	0.0151	0.0078	2.74545	1.18182	0.0123299025102728	71319	40817	37468
c1y_0072401	c4y_0140001	-0.0446	0.2305	-0.1935	0.8465	-7e-04	0.0047	0.0151	0.0294	2.74545	3.45882	-6.98393069132811e-05	71319	40817	37468
c1y_0072401	c4y_0150001	-0.1404	0.1494	-0.9398	0.3473	0.0366	0.0051	0.0151	0.061	2.74545	6.0396	0.0592352267282035	71319	40817	37468
c1y_0072401	c4y_0160001	0.0158	0.169	0.0937	0.9253	0.0373	0.005	0.0151	0.0459	2.74545	4.25	0.0549796641902573	71319	40817	37468
c1y_0072401	c4y_0160101	-0.0105	0.1539	-0.0682	0.9456	0.0435	0.0051	0.0151	0.0605	2.74545	4.80159	0.0654488805589344	71319	40817	37468
c1y_0072401	c4y_0160201	-0.1696	0.2216	-0.7654	0.444	0.0312	0.0047	0.0151	0.0354	2.74545	3.33962	0.0501172994117802	71319	40817	37468
c1y_0072401	c4y_0160301	-0.12	0.5639	-0.2128	0.8314	0.0037	0.0051	0.0151	0.004	2.74545	0.449438	0.00632107576648796	71319	40817	37468
c1y_0072401	c4y_0170001	0.1324	0.1794	0.738	0.4605	0.0368	0.0048	0.0151	0.0358	2.74545	3.69072	0.0512200346609366	71319	40817	37468
c1y_0072401	c4y_0180001	0.5491	0.5267	1.0425	0.2972	0.0142	0.0053	0.0151	0.0066	2.74545	0.942857	0.0103314502867965	71319	60244	59282
c1y_0072401	c4y_0190001	NA	NA	NA	NA	NA	NA	0.0151	-1e-04	2.74545	-0.0140845	NA	71319	59758	58670
c1y_0072401	c4y_0200001	0.3508	0.2036	1.723	0.0849	0.0637	0.0051	0.0151	0.0431	2.74545	4.14423	0.0640681612610002	71319	59541	58344
c1y_0072401	c4y_0210001	0.3653	0.2113	1.7286	0.0839	0.0607	0.0052	0.0151	0.0417	2.74545	4.04854	0.0562588042750165	71319	71842	68078
c1y_0072401	c4y_0210101	0.4141	0.1924	2.1516	0.0314	0.0633	0.005	0.0151	0.0518	2.74545	4.7963	0.0772057354947553	71319	39019	38742
c1y_0072401	c4y_0210401	0.7684	0.333	2.3075	0.021	0.0425	0.0048	0.0151	0.0183	2.74545	2.17857	0.0375218794192214	71319	53035	52625
c1y_0072401	c4y_0220001	0.4395	0.1579	2.7834	0.0054	0.0809	0.0049	0.0151	0.0566	2.74545	5.44231	0.0796405966740238	71319	60896	59492
c1y_0072401	c4y_0230001	0.604	0.1979	3.0516	0.0023	0.0359	0.0054	0.0151	0.06	2.74545	5.45455	0.0221623926474155	71319	61740	60302
c1y_0072401	c4y_0240001	0.4559	0.6182	0.7375	0.4608	0.0326	0.005	0.0151	0.0051	2.74545	0.607143	0.0330866707471073	71319	58965	57521
c1y_0072401	c4y_0250001	0.6617	0.8355	0.792	0.4283	0.0309	0.0048	0.0151	0.0038	2.74545	0.493506	0.0299851574060961	71319	59497	57984
c1y_0072401	c4y_0250101	0.3506	0.695	0.5045	0.6139	0.027	0.005	0.0151	0.0043	2.74545	0.551282	0.0265754564601913	71319	76319	68353
c1y_0072401	c4y_0250201	NA	NA	NA	NA	0.006	0.005	0.0151	-0.0038	2.74545	-0.575758	NA	71319	60884	59449
c1y_0072401	c4y_0250202	-0.1323	0.4624	-0.2861	0.7748	0.0199	0.0048	0.0151	0.0067	2.74545	0.971014	0.0236560899270267	71319	60838	59401
c1y_0072401	c4y_0250203	0.8397	0.8334	1.0076	0.3136	0.0178	0.0047	0.0151	0.0045	2.74545	0.625	0.0129474747396199	71319	60809	59376
c1y_0072401	c4y_0250204	-0.359	0.4758	-0.7545	0.4505	0.0303	0.0048	0.0151	0.0071	2.74545	1.01429	0.0377999501881675	71319	60590	59169
c1y_0072401	c4y_0250205	-0.5113	1.5023	-0.3403	0.7336	0.0298	0.0052	0.0151	0.0022	2.74545	0.333333	0.0363145321694923	71319	60807	59373
c1y_0072401	c4y_0250206	NA	NA	NA	NA	0.0214	0.0048	0.0151	-0.0072	2.74545	-1.10769	NA	71319	58807	57518
c1y_0072401	c4y_0250207	0.7389	0.6638	1.1131	0.2656	0.0148	0.0049	0.0151	0.0055	2.74545	0.785714	0.00999985376164153	71319	59039	57747
c1y_0072401	c4y_0250208	0.3265	0.3624	0.9009	0.3676	0.0265	0.0048	0.0151	0.0108	2.74545	1.52113	0.0259456307395566	71319	59039	57744
c1y_0072401	c4y_0250209	-0.4294	0.7742	-0.5546	0.5792	0.0374	0.005	0.0151	0.0037	2.74545	0.552239	0.04570142011294	71319	58931	57645
c1y_0072401	c4y_0250210	-0.5232	1.3163	-0.3975	0.691	0.0308	0.0051	0.0151	0.0021	2.74545	0.333333	0.0378629247529657	71319	59117	57817
c1y_0072401	c4y_0250211	NA	NA	NA	NA	0.0172	0.0051	0.0151	-0.0076	2.74545	-1.15152	NA	71319	79056	70710
c1y_0072401	c4y_0250212	NA	NA	NA	NA	0.0094	0.0052	0.0151	-0.0094	2.74545	-1.36232	NA	71319	79056	70710
c1y_0072401	c4y_0260001	0.2882	0.3597	0.8014	0.4229	0.0334	0.005	0.0151	0.0102	2.74545	1.36	0.0320573959821557	71319	77807	70626
c1y_0072401	c4y_0270001	-0.3126	0.23	-1.359	0.1742	0.0136	0.0049	0.0151	0.031	2.74545	4.13333	0.0216065521603046	71319	77807	70626
c1y_0072401	c4y_0280001	-0.2783	0.2743	-1.0144	0.3104	0.0119	0.0043	0.0151	0.0216	2.74545	3.27273	0.0179062073153893	71319	77807	70626
c1y_0072401	c4y_0290001	-0.0122	0.1366	-0.0892	0.9289	-0.0115	0.0055	0.0151	0.0941	2.74545	9.50505	-0.0123311880352199	71319	78115	70894
c1y_0072401	c4y_0300101	-0.2081	0.2439	-0.8534	0.3935	9e-04	0.0046	0.0151	0.0224	2.74545	3.29412	0.00486605313751374	71319	78115	70894
c1y_0072401	c4y_0300201	0.0231	0.3571	0.0648	0.9483	8e-04	0.0046	0.0151	0.0102	2.74545	1.39726	0.000562705955185307	71319	78115	70894
c1y_0072401	c4y_0300301	-0.201	0.2475	-0.812	0.4168	0.0118	0.0045	0.0151	0.023	2.74545	3.15068	0.0164834280388414	71319	78115	70894
c1y_0072401	c4y_0300401	-0.1196	0.2827	-0.4231	0.6722	0.0101	0.005	0.0151	0.021	2.74545	3	0.0130008033618171	71319	78062	70852
c1y_0072401	c4y_0300501	-0.508	0.2857	-1.7777	0.0755	0.0127	0.0047	0.0151	0.0208	2.74545	3.05882	0.0227864328557606	71319	78062	70852
c1y_0072401	c4y_0300601	-0.0373	0.213	-0.1751	0.861	0.0025	0.0042	0.0151	0.0234	2.74545	3.34286	0.00339936281492103	71319	78062	70852
c1y_0072401	c4y_0310101	-0.2917	0.2606	-1.1194	0.263	0.0118	0.0049	0.0151	0.0242	2.74545	3.36111	0.0183632474276026	71319	78071	70859
c1y_0072401	c4y_0310201	-0.1032	0.216	-0.4777	0.6329	0.0092	0.0047	0.0151	0.0318	2.74545	4.24	0.0122369537050308	71319	78071	70859
c1y_0072401	c4y_0310301	-0.2675	0.3072	-0.8708	0.3839	0.0089	0.0052	0.0151	0.0176	2.74545	2.14634	0.016719550866234	71319	43650	41089
c1y_0072401	c4y_0310401b	NA	NA	NA	NA	0.0044	0.005	0.0151	-0.0049	2.74545	-0.544444	NA	71319	64774	62942
c1y_0072401	c4y_0310501	0.1834	0.4385	0.4182	0.6758	0.005	0.0047	0.0151	0.0093	2.74545	1	0.00467320665261043	71319	43650	41089
c1y_0072401	c4y_0310601	-0.3945	0.8378	-0.4708	0.6378	0.0047	0.0045	0.0151	0.0044	2.74545	0.473118	0.00969238976681969	71319	43650	41089
c1y_0072401	c4y_0310901b	0.0323	0.3754	0.086	0.9314	0.0025	0.0047	0.0151	0.0128	2.74545	1.52381	0.00217961424320276	71319	73434	69632
c1y_0072401	c4y_0320001	-0.1099	0.3409	-0.3225	0.7471	0.0082	0.0048	0.0151	0.0102	2.74545	1.36	0.0126589008125049	71319	43650	41089
c1y_0072401	c4y_0330001	-0.9714	0.4267	-2.2768	0.0228	0.0114	0.0047	0.0151	0.0128	2.74545	1.80282	0.0259142791039772	71319	70975	67321
c1y_0072401	c4y_0330002	-0.3371	0.443	-0.761	0.4467	-0.0017	0.0054	0.0151	0.0097	2.74545	1.12791	0.00231181121460482	71319	70975	67321
c1y_0072401	c4y_0330101	-0.152	0.5203	-0.2921	0.7702	0.0053	0.0048	0.0151	0.0055	2.74545	0.723684	0.0070591890106652	71319	70975	67321
c1y_0072401	c4y_0330201	-0.1968	0.2694	-0.7305	0.4651	0.0013	0.0045	0.0151	0.0201	2.74545	2.61039	0.00486247976608601	71319	73767	69933
c1y_0072401	c4y_0340001	-0.4396	0.5842	-0.7526	0.4517	-0.0173	0.0052	0.0151	0.0055	2.74545	0.774648	-0.0140821636648071	71319	73767	69933
c1y_0072401	c4y_0350001	0.4353	0.3648	1.193	0.2329	0.0148	0.0053	0.0151	0.0112	2.74545	1.67164	0.0098223615183336	71319	73735	69900
c1y_0072401	c4y_0360001	-1	3.246	-0.53	0.5961	-0.007	0.0051	0.0151	0.0024	2.74545	0.32	0.00312145678332292	71319	73735	69900
c1y_0072401	c4y_0380001	-0.1357	0.3403	-0.3988	0.69	-0.0024	0.0047	0.0151	0.0126	2.74545	1.7027	-0.000626758296452003	71319	73735	69900
c1y_0072401	c4y_0450001	-0.0081	0.3221	-0.025	0.98	0.0056	0.0048	0.0151	0.0126	2.74545	1.82609	0.00600101928040063	71319	73809	69977
c1y_0072401	c4y_0460001	-0.1178	0.261	-0.4512	0.6519	-0.0084	0.0054	0.0151	0.0238	2.74545	3.01266	-0.00663300175920558	71319	73304	69515
c1y_0072401	c4y_0480001	-0.3467	0.2127	-1.63	0.1031	-0.0026	0.0055	0.0151	0.0387	2.74545	5.16	0.00594028995937218	71319	71266	71266
c1y_0072401	c4y_0490001_1	-0.1896	0.3608	-0.5256	0.5991	0.0118	0.0049	0.0151	0.0125	2.74545	1.66667	0.0153346148131145	71319	80264	71319
c1y_0072401	c4y_0490001_2	-0.0045	0.3952	-0.0114	0.9909	-0.0119	0.0048	0.0151	0.0097	2.74545	1.34722	-0.0126909804586418	71319	79735	71288
c1y_0072401	c4y_0490001_3	0.6775	3.2711	0.2071	0.8359	0.0014	0.0055	0.0151	0.0014	2.74545	0.208955	-0.00172540914236396	71319	70924	70924
c1y_0072401	c4y_0500001	-0.0074	0.1935	-0.0382	0.9696	-0.009	0.0052	0.0151	0.097	2.74545	1.13984	-0.00924662821658221	71319	71266	71266
c1y_0072401	c4y_0500101	-0.0741	0.1168	-0.634	0.5261	-0.0033	0.005	0.0151	0.1015	2.74545	1.31818	-0.00043396039043459	71319	70924	70924
c1y_0072401	c4y_asq_acomu	-0.1424	0.1731	-0.8231	0.4104	-0.0014	0.0051	0.0151	0.058	2.74545	6.59091	0.00284625999153638	71319	68351	66376
c1y_0072401	c4y_asq_bgm	-0.1477	0.1654	-0.8929	0.3719	-0.0045	0.0046	0.0151	0.0502	2.74545	6.12195	-0.000689559269230267	71319	68351	66376
c1y_0072401	c4y_asq_cfm	0.067	0.162	0.4138	0.6791	4e-04	0.0047	0.0151	0.0527	2.74545	6.3494	-0.00152674188524144	71319	70178	68136
c1y_0072401	c4y_asq_dproblem	-0.1547	0.1969	-0.786	0.4319	0.0053	0.0047	0.0151	0.0419	2.74545	5.2375	0.00967076669452882	71319	70178	68136
c1y_0072401	c4y_asq_epersonal	-0.1	0.2367	-0.4225	0.6727	0.0072	0.0049	0.0151	0.0279	2.74545	3.44444	0.0102043146771049	71319	61849	60285
c1y_0072401	c4y_asq_total	-0.0655	0.1723	-0.3804	0.7036	-8.8545e-05	0.0044	0.0151	0.0553	2.74545	6.28409	0.0018656700222108	71319	68351	66376
c1y_0072401	c4y_bmi	0.0664	0.0981	0.6766	0.4986	0.0012	0.0055	0.0151	0.2773	2.74545	16.7048	-0.00356341217761997	71319	65376	63504
c1y_0072401	c6m_0010201_1	0.3462	0.3304	1.0478	0.2947	-0.0034	0.0048	0.0151	0.0218	2.74545	1.87931	-0.0102154996840264	71319	61849	60285
c1y_0072401	c6m_0010201_2	0.1633	0.3749	0.4355	0.6632	-6e-04	0.005	0.0151	0.016	2.74545	1.64948	-0.00324980066704208	71319	61849	60285
c1y_0072401	c6m_0010201_3	-0.6337	0.9476	-0.6688	0.5036	0.0095	0.0052	0.0151	0.0042	2.74545	0.466667	0.0156640309028223	71319	61849	60285
c1y_0072401	c6m_0010201_5	0.0823	0.2448	0.3361	0.7368	-0.0056	0.0045	0.0151	0.0312	2.74545	2.88889	-0.00780755607612808	71319	69461	67489
c1y_0072401	c6m_0020001_1	-0.0304	0.2875	-0.1058	0.9157	0.0359	0.0053	0.0151	0.0142	2.74545	1.97222	0.0384846167460734	71319	69328	67360
c1y_0072401	c6m_0020001_2	-0.0347	0.5981	-0.058	0.9537	-0.0185	0.005	0.0151	0.0029	2.74545	0.467742	-0.0192594683743099	71319	69297	67333
c1y_0072401	c6m_0020001_3	0.0576	0.3335	0.1726	0.863	-0.0219	0.0051	0.0151	0.0132	2.74545	1.97015	-0.0240314404603986	71319	69223	67259
c1y_0072401	c6m_0040108b	NA	NA	NA	NA	0.0014	0.0048	0.0151	-0.0074	2.74545	-0.795699	NA	71319	69458	67482
c1y_0072401	c6m_0040109b	NA	NA	NA	NA	NA	NA	0.0151	3e-04	2.74545	0.0333333	NA	71319	69458	67482
c1y_0072401	c6m_0040110b	-0.3174	0.315	-1.0077	0.3136	0.0057	0.0051	0.0151	0.0225	2.74545	2.29592	0.0120214862725008	71319	69458	67482
c1y_0072401	c6m_0040111b	-0.2363	0.5994	-0.3943	0.6934	4e-04	0.0051	0.0151	0.0059	2.74545	0.641304	0.00267569181889168	71319	69458	67482
c1y_0072401	c6m_0070103_checked	-0.1163	0.0948	-1.2272	0.2197	-0.0109	0.0049	0.0151	0.2189	2.74545	12.3672	-0.00562095106717635	71319	77888	69934
c1y_0072401	c6m_0090001b	-0.1682	0.5008	-0.3358	0.737	0.0041	0.0044	0.0151	0.0033	2.74545	0.611111	0.0055143754671444	71319	69458	67482
c1y_0072401	c6m_0170001_1	-0.466	0.472	-0.9875	0.3234	0.0071	0.005	0.0151	0.0062	2.74545	1.05085	0.0120525203272037	71319	69258	67294
c1y_0072401	c6m_0170001_2	0.3846	0.3447	1.1157	0.2646	-0.008	0.0048	0.0151	0.0098	2.74545	1.66102	-0.0132008482070144	71319	69212	67249
c1y_0072401	c6m_0180001_1	0.2012	0.1776	1.133	0.2572	-0.0062	0.0051	0.0151	0.0403	2.74545	5.30263	-0.0117652372794019	71319	69260	67296
c1y_0072401	c6m_0180001_2	-0.2576	0.2832	-0.9094	0.3631	0.0071	0.0049	0.0151	0.0164	2.74545	2.44776	0.0116521310232316	71319	69261	67298
c1y_0072401	c6m_0180001_3	-0.0494	0.2408	-0.2051	0.8375	-4e-04	0.0053	0.0151	0.0213	2.74545	3.13235	0.000476718792692215	71319	69210	67247
c1y_0072401	c6m_0220001_1	0.6217	0.6363	0.977	0.3285	0.0059	0.0043	0.0151	0.0043	2.74545	0.796296	0.00123265861865193	71319	67753	65828
c1y_0072401	c6m_0380001_1	-0.4131	0.7557	-0.5467	0.5846	-0.0059	0.0051	0.0151	0.003	2.74545	0.566038	-0.00348374899850223	71319	67701	65779
c1y_0072401	c6m_asq_acomu	0.2204	0.2065	1.0677	0.2857	-0.0017	0.0051	0.0151	0.028	2.74545	4	-0.00637202771309349	71319	71094	71094
c1y_0072401	c6m_asq_bgm	-0.1053	0.1407	-0.7481	0.4544	-0.0078	0.0053	0.0151	0.0818	2.74545	10.9067	-0.0043235549321652	71319	71094	71094
c1y_0072401	c6m_asq_cfm	-0.1405	0.1702	-0.8253	0.4092	-0.0067	0.0053	0.0151	0.0476	2.74545	6.18182	-0.00304285070378904	71319	71026	71026
c1y_0072401	c6m_asq_dproblem	-0.3804	0.1709	-2.2257	0.026	0.0101	0.0052	0.0151	0.0617	2.74545	7.81013	0.022606328271717	71319	71026	71026
c1y_0072401	c6m_asq_epersonal	-0.3039	0.1475	-2.0607	0.0393	0.0026	0.0051	0.0151	0.0796	2.74545	9.82716	0.0138024380436211	71319	71026	71026
c1y_0072401	c6m_asq_total	-0.2434	0.1453	-1.6758	0.0938	1e-04	0.0054	0.0151	0.0766	2.74545	9.34146	0.00879171095147242	71319	76280	69392
c1y_0072401	c6m_bed_time	-0.4116	0.2975	-1.3835	0.1665	-0.0039	0.0051	0.0151	0.0177	2.74545	2.85484	0.00273252202590938	71319	73913	70066
c1y_0072401	c6m_bmi	-0.0901	0.0905	-0.9964	0.3191	0.0011	0.0051	0.0151	0.2613	2.74545	18.2727	0.00799170325973536	71319	68351	66376
c1y_0072401	c6m_nap_count	0.4022	0.276	1.4572	0.1451	-0.0063	0.0047	0.0151	0.0172	2.74545	3.07143	-0.0132235978884196	71319	73913	70066
c1y_0072401	c6m_night_wake_up_count	0.2942	0.2471	1.1906	0.2338	0.0073	0.0049	0.0151	0.0195	2.74545	3.36207	0.00256043474000804	71319	73913	70066
c1y_0072401	c6m_sleep_time_day	0.2408	0.2268	1.0618	0.2883	-0.0087	0.0044	0.0151	0.0205	2.74545	3.53448	-0.0134920432917325	71319	73913	70066
c1y_0072401	c6m_sleep_time_night	-0.0303	0.2625	-0.1153	0.9082	-0.0044	0.0048	0.0151	0.0187	2.74545	2.92188	-0.00411988288034003	71319	73913	70066
c1y_0072401	c6m_total_sleep_time	0.2583	0.2846	0.9074	0.3642	-0.0114	0.0047	0.0151	0.0138	2.74545	2.3	-0.0157695399300273	71319	73913	70066
c1y_0072401	c6m_wake_up_time	0.1245	0.176	0.7072	0.4795	-0.0081	0.0051	0.0151	0.0394	2.74545	5.9697	-0.0117512971817949	71319	73913	70066
c1y_0072401	c_hospital_kikan	-0.0474	0.2845	-0.1666	0.8676	0.0034	0.0051	0.0151	0.0146	2.74545	2.51724	0.00459674104616812	71319	59324	57823
c1y_0072401	c_tshfpb_010	-0.1694	0.1342	-1.2628	0.2067	-0.0067	0.0051	0.0151	0.1406	2.74545	6.63208	0.00118124194516535	71319	70924	70924
c1y_0072401	cd	-0.072	0.1291	-0.5577	0.577	-0.0054	0.0046	0.0151	0.072	2.74545	6	-0.00348134962230869	71319	67753	65828
c1y_0072401	childcare_facility_daycare_time_3y	-0.5777	0.6505	-0.8882	0.3744	-0.0046	0.0051	0.0151	0.0083	2.74545	0.783019	0.00172089390616494	71319	73913	70066
c1y_0072401	childcare_facility_daycare_time_4y	NA	NA	NA	NA	NA	NA	0.0151	5e-04	2.74545	0.0694444	NA	71319	73913	70066
c1y_0072401	childcare_facility_starting_age	0.0036	0.447	0.008	0.9936	0.0198	0.0052	0.0151	0.0107	2.74545	0.972727	0.0208981869149131	71319	72761	68990
c1y_0072401	constipation_3y	0.0527	0.1843	0.2858	0.775	0.0015	0.0045	0.0151	0.028	2.74545	3.94366	0.000734984103823954	71319	55465	52332
c1y_0072401	constipation_4y	-0.17	0.2052	-0.8286	0.4073	0.0101	0.0047	0.0151	0.0332	2.74545	4.61111	0.0174295345179005	71319	46817	44208
c1y_0072401	constipation_cum_4y	-0.0407	0.1656	-0.2458	0.8059	0.0052	0.0047	0.0151	0.0485	2.74545	5.98765	0.00812349086318427	71319	47286	44654
c1y_0072401	constipation_severity_3y	-0.135	0.1885	-0.7159	0.474	0.0043	0.0044	0.0151	0.0363	2.74545	4.65385	0.00790332691794244	71319	78538	70899
c1y_0072401	constipation_severity_4y	-0.197	0.2107	-0.9351	0.3497	0.0108	0.0047	0.0151	0.0324	2.74545	4.37838	0.0194523440161548	71319	43845	41274
c1y_0072401	dr0m_0020701_1	0.3647	0.4049	0.9007	0.3678	-0.0064	0.0052	0.0151	0.0087	2.74545	1.58182	-0.0113662164793169	71319	61845	60283
c1y_0072401	dr0m_0020701_3	-0.0697	0.3213	-0.217	0.8282	0.0022	0.0052	0.0151	0.0126	2.74545	2.29091	0.00343267015240923	71319	61849	60285
c1y_0072401	dr0m_bmi	0.113	0.1186	0.9524	0.3409	0.0017	0.0053	0.0151	0.1436	2.74545	13.0545	-0.00378235157304877	71319	68351	66376
c1y_0072401	dr1m_0040501b	0.1168	0.3639	0.321	0.7482	0.0019	0.0048	0.0151	0.009	2.74545	1.8	0.0011620451877423	71319	43468	42153
c1y_0072401	dr1m_bmi	-0.0689	0.1268	-0.5434	0.5868	0.0184	0.005	0.0151	0.1023	2.74545	10.7684	0.0234634852414795	71319	68351	66376
c1y_0072401	egg_allergy_1hy	0.7646	0.2712	2.8194	0.0048	0.1331	0.005	0.0151	0.0172	2.74545	2.6875	0.136530900798781	71319	61862	60286
c1y_0072401	egg_allergy_2y	0.7776	0.2555	3.0439	0.0023	0.1247	0.0057	0.0151	0.024	2.74545	3.80952	0.125035682831988	71319	61862	60286
c1y_0072401	egg_allergy_3y	0.5072	0.2077	2.4419	0.0146	0.1366	0.0052	0.0151	0.0306	2.74545	4.56716	0.142870701112064	71319	61862	60286
c1y_0072401	egg_allergy_4y	0.6943	0.2531	2.7436	0.0061	0.1205	0.0055	0.0151	0.0247	2.74545	3.38356	0.121781749871317	71319	61862	60286
c1y_0072401	egg_allergy_cum_4y	0.7308	0.2169	3.3688	8e-04	0.1644	0.0054	0.0151	0.0351	2.74545	4.28049	0.162010595068118	71319	78943	70586
c1y_0072401	egg_allergy_score_until_4yo	0.8974	0.185	4.8506	1.231e-06	0.1803	0.0052	0.0151	0.0558	2.74545	5.58	0.259521212885476	71319	31989	31167
c1y_0072401	egg_allergy_score_until_4yo_positive	0.9044	0.1889	4.7884	1.6811e-06	0.1647	0.0051	0.0151	0.052	2.74545	5.14851	0.15417626298291	71319	79660	71215
c1y_0072401	exclusive_breastfeeding_1y	-0.0333	0.2068	-0.1609	0.8722	0.0418	0.0051	0.0151	0.0262	2.74545	3.9697	0.0449047011166956	71319	73913	70066
c1y_0072401	febrile_convulsion_cum_4y	0.0576	0.1341	0.4297	0.6674	0.0021	0.005	0.0151	0.0888	2.74545	8.07273	0.00102965780248345	71319	39068	35936
c1y_0072401	feeding_type_yesterday_breast_feeding_count_1m	0.3966	0.2727	1.454	0.146	0.0168	0.0047	0.0151	0.0168	2.74545	2.84746	0.0106933783256243	71319	70984	70984
c1y_0072401	feeding_type_yesterday_formula_feeding_count_1m	-0.196	0.5068	-0.3868	0.6989	-0.0136	0.0046	0.0151	0.0086	2.74545	0.754386	-0.0115381845067327	71319	70954	70954
c1y_0072401	fever_count_cum_2hy	-0.0112	0.1742	-0.0645	0.9486	-0.0104	0.0053	0.0151	0.0463	2.74545	5.38372	-0.0146580929708715	71319	39997	38301
c1y_0072401	fever_count_cum_2y	-0.0293	0.1998	-0.1468	0.8833	-0.0149	0.0054	0.0151	0.036	2.74545	4.44444	-0.0151770503452957	71319	73600	69774
c1y_0072401	fever_over_39c_count_cum_2hy	0.1686	0.2104	0.8015	0.4228	-0.0143	0.0054	0.0151	0.0364	2.74545	4.08989	-0.0246037118958124	71319	39706	38018
c1y_0072401	fever_over_39c_count_cum_2y	0.0768	0.2306	0.3331	0.739	-0.0147	0.0055	0.0151	0.0302	2.74545	3.82278	-0.0172788999403135	71319	73768	69931
c1y_0072401	first_vaccination_bcg	-0.8118	0.7168	-1.1326	0.2574	0.0033	0.0052	0.0151	0.0051	2.74545	0.822581	0.0115699431635261	71319	46463	43882
c1y_0072401	first_vaccination_dpt	NA	NA	NA	NA	NA	NA	0.0151	0.0012	2.74545	0.193548	NA	71319	50028	47208
c1y_0072401	first_vaccination_haemophilus_b_influenzae	NA	NA	NA	NA	NA	NA	0.0151	8e-04	2.74545	0.135593	NA	71319	55200	52086
c1y_0072401	first_vaccination_hbv	0.4716	0.3278	1.4385	0.1503	-0.0047	0.0049	0.0151	0.015	2.74545	2.63158	-0.0121846473093544	71319	72901	69110
c1y_0072401	first_vaccination_pneumococcus	NA	NA	NA	NA	7e-04	0.005	0.0151	-0.0025	2.74545	-0.403226	NA	71319	55312	52179
c1y_0072401	first_vaccination_polio	NA	NA	NA	NA	0.0045	0.005	0.0151	-0.0064	2.74545	-1.12281	NA	71319	46231	43659
c1y_0072401	first_vaccination_rotavirus	0.273	0.3952	0.6909	0.4897	8e-04	0.0045	0.0151	0.0073	2.74545	1.17742	-0.00184518884729905	71319	47206	44559
c1y_0072401	fish_allergy_score_until_4yo_positive	-0.2409	0.3634	-0.6631	0.5073	0.0578	0.0048	0.0151	0.0081	2.74545	1.55769	0.0645458483132513	71319	79780	71319
c1y_0072401	food_allergy_cum_4y	0.9334	0.1953	4.7803	1.7507e-06	0.1888	0.0052	0.0151	0.0458	2.74545	4.77083	0.287523459685995	71319	33803	30566
c1y_0072401	food_allergy_cum_count_until_4yo	0.7089	0.1842	3.848	1e-04	0.2377	0.0053	0.0151	0.0447	2.74545	4.96667	0.240196445152424	71319	79780	71319
c1y_0072401	food_allergy_egg_feeding_status_case_combined_1yh	0.9116	0.1925	4.7363	2.1761e-06	0.1746	0.0052	0.0151	0.0402	2.74545	4.46667	0.166833377800174	71319	79780	71319
c1y_0072401	food_allergy_egg_feeding_status_case_combined_2y	0.8266	0.1972	4.1921	2.7643e-05	0.1726	0.0055	0.0151	0.0343	2.74545	4.34177	0.169295695533868	71319	77911	69955
c1y_0072401	food_allergy_egg_feeding_status_case_combined_3y	0.7095	0.2526	2.8089	0.005	0.1719	0.0051	0.0151	0.0219	2.74545	2.60714	0.172089711759969	71319	79399	71150
c1y_0072401	food_allergy_egg_feeding_status_case_combined_4y	0.7026	0.3284	2.1395	0.0324	0.1495	0.0051	0.0151	0.0133	2.74545	1.77333	0.198465019654858	71319	47125	42154
c1y_0072401	food_allergy_fish_feeding_status_case_combined_1yh	NA	NA	NA	NA	0.0314	0.0048	0.0151	-0.0077	2.74545	-1.30508	NA	71319	79780	71319
c1y_0072401	food_allergy_fish_feeding_status_case_combined_2y	0.3969	0.7303	0.5435	0.5868	0.0246	0.0046	0.0151	0.0034	2.74545	0.53125	0.0239611441367292	71319	75638	67968
c1y_0072401	food_allergy_fish_feeding_status_case_combined_3y	NA	NA	NA	NA	0.0188	0.0041	0.0151	-0.0118	2.74545	-2.40816	NA	71319	78335	71069
c1y_0072401	food_allergy_fruit_feeding_status_case_combined_1yh	-0.0452	0.3918	-0.1155	0.9081	0.0338	0.0051	0.0151	0.0068	2.74545	1.21429	0.0368333981846017	71319	78192	70168
c1y_0072401	food_allergy_fruit_feeding_status_case_combined_2y	1	9.4745	0.1225	0.9025	0.0241	0.0049	0.0151	0.002	2.74545	0.3125	0.0192750668778866	71319	79399	71150
c1y_0072401	food_allergy_fruit_feeding_status_case_combined_3y	NA	NA	NA	NA	0.0265	0.0047	0.0151	-7e-04	2.74545	-0.107692	NA	71319	78335	71069
c1y_0072401	food_allergy_milk_feeding_status_case_combined_1yh	0.2689	0.297	0.9054	0.3652	0.1476	0.0046	0.0151	0.0113	2.74545	1.82258	0.154639010061851	71319	79780	71319
c1y_0072401	food_allergy_milk_feeding_status_case_combined_2y	0.4752	0.2469	1.9248	0.0543	0.1439	0.0047	0.0151	0.0185	2.74545	2.84615	0.148165177439853	71319	77531	69656
c1y_0072401	food_allergy_milk_feeding_status_case_combined_3y	0.7778	0.4291	1.8125	0.0699	0.108	0.0051	0.0151	0.0097	2.74545	1.49231	0.105480858399872	71319	78335	71069
c1y_0072401	food_allergy_milk_feeding_status_case_combined_4y	1	0.6593	1.7028	0.0886	0.093	0.0049	0.0151	0.0075	2.74545	1.10294	0.0869957893383525	71319	78010	70813
c1y_0072401	food_allergy_non_peanuts_nuts_feeding_status_case_combined_4y	0.4626	0.5036	0.9185	0.3583	0.0259	0.005	0.0151	0.0075	2.74545	0.9375	0.0226118770180496	71319	78097	70858
c1y_0072401	food_allergy_nuts_feeding_status_case_combined_1yh	0.201	0.2143	0.9378	0.3484	0.042	0.0046	0.0151	0.0278	2.74545	3.97143	0.041921359155995	71319	76496	68725
c1y_0072401	food_allergy_nuts_feeding_status_case_combined_2y	0.2485	0.274	0.9069	0.3645	0.0444	0.005	0.0151	0.0206	2.74545	2.98551	0.0434832781975236	71319	78873	70717
c1y_0072401	food_allergy_nuts_feeding_status_case_combined_3y	0.3492	0.2525	1.383	0.1667	0.0336	0.0047	0.0151	0.0233	2.74545	2.94937	0.029351621183431	71319	78335	71069
c1y_0072401	food_allergy_peanuts_feeding_status_case_combined_4y	0.3989	0.4824	0.827	0.4082	0.0275	0.005	0.0151	0.0073	2.74545	1.01389	0.0250762665204777	71319	77939	70740
c1y_0072401	food_allergy_score_cum_count_until_4yo	0.9207	0.1777	5.1811	2.2052e-07	0.2206	0.0054	0.0151	0.064	2.74545	6.09524	0.214297478824458	71319	79011	70654
c1y_0072401	food_allergy_sesame_feeding_status_case_combined_1yh	0.5777	0.409	1.4124	0.1578	0.0238	0.005	0.0151	0.0083	2.74545	1.22059	0.0192307911243218	71319	77194	69325
c1y_0072401	food_allergy_sesame_feeding_status_case_combined_2y	NA	NA	NA	NA	0.029	0.0048	0.0151	-0.0116	2.74545	-2	NA	71319	72598	65338
c1y_0072401	food_allergy_sesame_feeding_status_case_combined_3y	-0.1111	0.6592	-0.1685	0.8662	0.0191	0.0047	0.0151	0.0033	2.74545	0.540984	0.021066300687989	71319	78335	71069
c1y_0072401	food_allergy_shellfish_feeding_status_case_combined_1yh	0.3369	0.2294	1.4687	0.1419	0.0278	0.0053	0.0151	0.0297	2.74545	4.30435	0.0230731201660126	71319	77649	69679
c1y_0072401	food_allergy_shellfish_feeding_status_case_combined_2y	0.628	0.3676	1.7084	0.0876	0.0277	0.0053	0.0151	0.0117	2.74545	1.82812	0.0212338101382449	71319	79399	71150
c1y_0072401	food_allergy_shellfish_feeding_status_case_combined_3y	0.905	1.5703	0.5763	0.5644	0.0308	0.0053	0.0151	0.0023	2.74545	0.338235	0.0272976845414357	71319	78335	71069
c1y_0072401	food_allergy_shellfish_feeding_status_case_combined_4y	0.2879	0.234	1.2308	0.2184	0.0254	0.0048	0.0151	0.0249	2.74545	3.32	0.0216191669391135	71319	77898	70724
c1y_0072401	food_allergy_soba_feeding_status_case_combined_1yh	0.2897	0.2361	1.2272	0.2198	0.0402	0.0048	0.0151	0.0249	2.74545	3.95238	0.038299839850705	71319	76816	68955
c1y_0072401	food_allergy_soba_feeding_status_case_combined_2y	0.5059	0.3077	1.6442	0.1001	0.044	0.005	0.0151	0.0143	2.74545	2.2	0.0396852783844254	71319	79399	71150
c1y_0072401	food_allergy_soba_feeding_status_case_combined_3y	0.8637	0.7077	1.2205	0.2223	0.0547	0.0052	0.0151	0.0059	2.74545	0.819444	0.0499013612466995	71319	78335	71069
c1y_0072401	food_allergy_soba_feeding_status_case_combined_4y	0.1774	0.4017	0.4416	0.6588	0.06	0.0053	0.0151	0.0094	2.74545	1.32394	0.0618393917042804	71319	78038	70831
c1y_0072401	food_allergy_wheat_feeding_status_case_combined_1yh	0.8163	0.3051	2.6757	0.0075	0.3635	0.0055	0.0151	0.008	2.74545	1.45455	0.380961568467582	71319	79295	70904
c1y_0072401	fruit_allergy_score_until_4yo_positive	1	0.4765	2.6626	0.0078	0.0336	0.0052	0.0151	0.0137	2.74545	2.20968	0.0175476725241962	71319	79735	71288
c1y_0072401	ft1b_0080001	0.3001	0.2191	1.3698	0.1707	0.0204	0.0047	0.0151	0.0438	2.74545	3.68067	0.0156742456883341	71319	70970	63298
c1y_0072401	ft1b_0400001	0.0359	0.2173	0.1652	0.8688	-0.0052	0.0053	0.0151	0.0545	2.74545	4.12879	-0.00676896022348991	71319	79712	71258
c1y_0072401	ft1b_0410001	-0.2143	0.2121	-1.0104	0.3123	-0.0058	0.0055	0.0151	0.0599	2.74545	3.94079	-0.00198182117239076	71319	40817	37468
c1y_0072401	ft1b_0420001	-0.3582	0.2352	-1.523	0.1278	-0.0061	0.0054	0.0151	0.0544	2.74545	3.62667	0.00385192296350889	71319	67970	64851
c1y_0072401	ft1b_0430001	0.3145	0.2301	1.367	0.1716	-0.015	0.005	0.0151	0.0461	2.74545	3.17931	-0.0248554552944689	71319	64328	64328
c1y_0072401	ft1b_0440001	-0.2662	0.2128	-1.2513	0.2108	0.0079	0.0044	0.0151	0.053	2.74545	4.24	0.0168422322877874	71319	60593	59454
c1y_0072401	ft1b_0450001	0.1438	0.2165	0.6642	0.5066	3e-04	0.0052	0.0151	0.0486	2.74545	4.58491	-0.00368685853654381	71319	62863	61500
c1y_0072401	ft1b_0460001	-0.2186	0.224	-0.9759	0.3291	0.0023	0.0052	0.0151	0.0516	2.74545	4.96154	0.00894088415932872	71319	61277	59878
c1y_0072401	ft1b_0470001b	NA	NA	NA	NA	0.0038	0.0047	0.0151	-0.0046	2.74545	-0.479167	NA	71319	76280	69392
c1y_0072401	ft1b_0480001	-0.1208	0.2228	-0.5422	0.5877	-0.0104	0.0055	0.0151	0.0568	2.74545	3.44242	-0.00810813930621556	71319	62924	61369
c1y_0072401	gastroenteritis_cum_2y	-0.166	0.3379	-0.4911	0.6233	-0.0066	0.0052	0.0151	0.0158	2.74545	2.07895	-0.0051823109370956	71319	63992	58160
c1y_0072401	hand_foot_and_mouth_disease_cum_2y	NA	NA	NA	NA	5e-04	0.0044	0.0151	-6e-04	2.74545	-0.0810811	NA	71319	77908	70728
c1y_0072401	hba1c_ngsp_early	-0.0996	0.1636	-0.6085	0.5428	0.0019	0.0049	0.0151	0.0558	2.74545	6.2	0.00497677147549718	71319	70710	70710
c1y_0072401	herpangina_cum_2y	0.0332	0.3778	0.088	0.9299	0.0015	0.0049	0.0151	0.0091	2.74545	1.26389	0.00120659771513558	71319	77901	70711
c1y_0072401	hg	0.0604	0.1304	0.4629	0.6434	5e-04	0.0054	0.0151	0.078	2.74545	1.93069	-0.00162118996834628	71319	67753	65828
c1y_0072401	hsv_infection_cum_2y	0.4983	0.8867	0.5619	0.5742	0.0091	0.0049	0.0151	0.0026	2.74545	0.472727	0.00650612581619645	71319	78335	71069
c1y_0072401	influenza_viral_infections_cum_4y	-0.2595	0.2453	-1.058	0.2901	-0.0057	0.0046	0.0151	0.0286	2.74545	3.91781	-0.000632179386257348	71319	77835	70650
c1y_0072401	intellectual_and_developmental_disability_including_language_delay_cum_4y	NA	NA	NA	NA	NA	NA	0.0151	2e-04	2.74545	0.030303	NA	71319	78209	70647
c1y_0072401	isacc_modified_current_runny_nose_autumn_2y	-1	5.156	-0.2732	0.7847	0.0198	0.0048	0.0151	0.0014	2.74545	0.237288	0.0265290271147493	71319	71075	71075
c1y_0072401	isacc_modified_current_runny_nose_autumn_3y	0.2256	0.6297	0.3584	0.7201	0.0222	0.0051	0.0151	0.0039	2.74545	0.590909	0.0207270912674082	71319	70928	70928
c1y_0072401	isacc_modified_current_runny_nose_autumn_4y	NA	NA	NA	NA	0.0334	0.0054	0.0151	-0.0066	2.74545	-1.06452	NA	71319	70084	70084
c1y_0072401	isacc_modified_current_runny_nose_nonpollen_season_2y	NA	NA	NA	NA	NA	NA	0.0151	5e-04	2.74545	0.0746269	NA	71319	70894	70894
c1y_0072401	isacc_modified_current_runny_nose_nonpollen_season_3y	NA	NA	NA	NA	0.019	0.0046	0.0151	-0.0024	2.74545	-0.393443	NA	71319	70303	70303
c1y_0072401	isacc_modified_current_runny_nose_nonpollen_season_4y	NA	NA	NA	NA	NA	NA	0.0151	0.001	2.74545	0.149254	NA	71319	70089	70089
c1y_0072401	isacc_modified_current_runny_nose_pollen_season_2y	NA	NA	NA	NA	NA	NA	0.0151	6e-04	2.74545	0.0983607	NA	71319	70804	70804
c1y_0072401	isacc_modified_current_runny_nose_pollen_season_3y	0.2976	0.4689	0.6347	0.5256	0.0274	0.0053	0.0151	0.0055	2.74545	0.833333	0.0250595898664958	71319	70733	70733
c1y_0072401	isacc_modified_current_runny_nose_pollen_season_4y	0.1208	0.3572	0.3381	0.7353	0.026	0.0049	0.0151	0.0103	2.74545	1.43056	0.0249245924380668	71319	70695	70695
c1y_0072401	isacc_modified_current_runny_nose_spring_2y	-0.7302	1.6184	-0.4512	0.6518	0.0131	0.0047	0.0151	0.0019	2.74545	0.301587	0.0232585662739476	71319	33377	33377
c1y_0072401	isacc_modified_current_runny_nose_spring_3y	0.737	1.1209	0.6575	0.5108	0.0268	0.0053	0.0151	0.0027	2.74545	0.428571	0.022410151142596	71319	70705	70705
c1y_0072401	isacc_modified_current_runny_nose_spring_4y	0.1849	0.3788	0.4881	0.6255	0.0254	0.005	0.0151	0.0091	2.74545	1.28169	0.0237889774422791	71319	69835	69835
c1y_0072401	isacc_modified_current_runny_nose_summer_2y	NA	NA	NA	NA	0.0141	0.005	0.0151	-7e-04	2.74545	-0.118644	NA	71319	70204	70204
c1y_0072401	isacc_modified_current_runny_nose_summer_3y	0.6958	1.3055	0.533	0.594	0.0115	0.0051	0.0151	0.0024	2.74545	0.358209	0.00742165125133511	71319	70761	70761
c1y_0072401	isacc_modified_current_runny_nose_summer_4y	NA	NA	NA	NA	0.0257	0.0049	0.0151	-3e-04	2.74545	-0.0379747	NA	71319	69963	69963
c1y_0072401	isacc_modified_current_runny_nose_winter_2y	-0.3627	0.5466	-0.6636	0.5069	0.0086	0.0046	0.0151	0.0049	2.74545	0.742424	0.0118648219163149	71319	70887	70887
c1y_0072401	isacc_modified_current_runny_nose_winter_3y	NA	NA	NA	NA	0.0085	0.0044	0.0151	-9e-04	2.74545	-0.160714	NA	71319	70926	70926
c1y_0072401	isacc_modified_current_runny_nose_winter_4y	NA	NA	NA	NA	0.0155	0.0053	0.0151	-0.0038	2.74545	-0.535211	NA	71319	70830	70830
c1y_0072401	kawasaki_disease_cum_4y	NA	NA	NA	NA	-0.0024	0.0047	0.0151	-6e-04	2.74545	-0.0967742	NA	71319	76379	69376
c1y_0072401	length_of_labor	0.0566	0.1894	0.2991	0.7649	0.0015	0.005	0.0151	0.0336	2.74545	4.73239	0.000286435284571153	71319	73913	70066
c1y_0072401	low_birth_weight	-0.0905	0.1816	-0.4985	0.6181	-0.0061	0.0047	0.0151	0.0312	2.74545	4.8	-0.0044600653718873	71319	73913	70066
c1y_0072401	lower_respiratory_tract_infection_cum_2y	0.0764	0.2867	0.2665	0.7899	-0.0052	0.0048	0.0151	0.0186	2.74545	2.58333	-0.00696347369276996	71319	75470	68544
c1y_0072401	m0mb_0410001	0.0399	0.161	0.2482	0.804	-0.0031	0.0052	0.0151	0.0693	2.74545	6.41667	-0.00540083217896561	71319	47983	46737
c1y_0072401	m0mb_0420001	0.1106	0.1659	0.6665	0.5051	-5e-04	0.0053	0.0151	0.0712	2.74545	6.47273	-0.0048755975177329	71319	20259	18332
c1y_0072401	m0mb_0430001	0.0597	0.1535	0.3892	0.6971	0.0059	0.0053	0.0151	0.062	2.74545	4.46043	0.0108274160506476	71319	20259	18332
c1y_0072401	m0mb_0450001	-0.4449	0.2696	-1.6503	0.0989	0.0032	0.0055	0.0151	0.0209	2.74545	3.16667	0.0148053074223729	71319	20259	18332
c1y_0072401	m0mb_0460001	-0.4308	0.2588	-1.6644	0.096	-0.0017	0.0054	0.0151	0.0224	2.74545	3.5	0.0044821114152961	71319	20259	18332
c1y_0072401	m0mb_0480001	0.1082	0.1686	0.642	0.5209	-0.0031	0.0056	0.0151	0.0638	2.74545	6.44444	-0.00710705187698346	71319	71674	63944
c1y_0072401	m1m_0030001_1	NA	NA	NA	NA	NA	NA	0.0151	0.0011	2.74545	0.186441	NA	71319	61845	60283
c1y_0072401	m1m_0030001_2	-0.1221	0.3459	-0.3531	0.724	-0.0014	0.0048	0.0151	0.0098	2.74545	1.46269	-5.77264613355359e-05	71319	61843	60284
c1y_0072401	m1m_0030001_3	NA	NA	NA	NA	-6e-04	0.0048	0.0151	-0.0104	2.74545	-1.92593	NA	71319	61844	60284
c1y_0072401	m1m_0040001_1	-0.384	0.2842	-1.3513	0.1766	-0.0033	0.0052	0.0151	0.0166	2.74545	2.72131	0.00248345295618019	71319	61844	60284
c1y_0072401	m1m_0040001_2	-0.1698	0.7352	-0.231	0.8173	0.0026	0.0047	0.0151	0.0022	2.74545	0.431373	0.00387661446507575	71319	61844	60284
c1y_0072401	m1m_0040001_4	0.3311	0.2712	1.221	0.2221	0.0057	0.005	0.0151	0.0173	2.74545	2.74603	0.000943381098992403	71319	61845	60284
c1y_0072401	m1m_0040001_6	NA	NA	NA	NA	-0.0072	0.0054	0.0151	-0.0088	2.74545	-1.76	NA	71319	61845	60284
c1y_0072401	m1m_0250001_1	-0.3154	0.2868	-1.1	0.2713	9e-04	0.005	0.0151	0.0132	2.74545	2.09524	0.00552788828791906	71319	61143	59621
c1y_0072401	m1m_0250001_2	0.1792	0.3245	0.5523	0.5807	0.0022	0.0051	0.0151	0.0101	2.74545	1.60317	0.000213340911915396	71319	61845	60284
c1y_0072401	m1m_0250001_3	0.5829	2.5576	0.2279	0.8197	-0.011	0.0043	0.0151	0.0035	2.74545	0.603448	-0.0165099880554679	71319	61849	60285
c1y_0072401	m1m_0260001_1	0.099	0.3478	0.2847	0.7759	-0.0012	0.0048	0.0151	0.0079	2.74545	1.36207	-0.00243128330968999	71319	61845	60283
c1y_0072401	m1m_0260001_2	-0.3297	0.4427	-0.7447	0.4565	0.0074	0.0047	0.0151	0.0055	2.74545	0.901639	0.0112733729726412	71319	61849	60285
c1y_0072401	m1m_bed_time	NA	NA	NA	NA	NA	NA	0.0151	2e-04	2.74545	0.0350877	NA	71319	70862	70862
c1y_0072401	m1m_nap_count	0.0101	0.2113	0.048	0.9617	0.0118	0.0053	0.0151	0.0286	2.74545	4.4	0.0122863538124557	71319	73913	70066
c1y_0072401	m1m_night_wake_up_count	-0.1402	0.2315	-0.6056	0.5448	0.0062	0.0054	0.0151	0.0238	2.74545	3.83871	0.0092626842789633	71319	73913	70066
c1y_0072401	m1m_sleep_time_day	-0.3814	0.1932	-1.9738	0.0484	0.0023	0.0049	0.0151	0.0395	2.74545	6.69492	0.0120313397730551	71319	73656	69828
c1y_0072401	m1m_sleep_time_night	-0.4387	0.3118	-1.4068	0.1595	0.0028	0.0048	0.0151	0.0141	2.74545	2.2381	0.00944053694417593	71319	73913	70066
c1y_0072401	m1m_total_sleep_time	-0.5092	0.2423	-2.1018	0.0356	0.0047	0.0051	0.0151	0.028	2.74545	4.66667	0.0157514814848323	71319	71709	68019
c1y_0072401	m1m_wake_up_time	0.177	0.2486	0.7122	0.4763	0.0088	0.0047	0.0151	0.0249	2.74545	3.19231	0.00550387322347387	71319	70902	70902
c1y_0072401	mbpfas0001b	0.0022	0.5542	0.004	0.9968	-0.0101	0.005	0.0151	0.0136	2.74545	0.660194	-0.0106817776950957	71319	73434	69632
c1y_0072401	mbpfas0007	1	4.3051	0.5076	0.6117	-0.0065	0.0048	0.0151	0.0067	2.74545	0.345361	-0.0291660852194098	71319	67669	65753
c1y_0072401	mbpfas0009	0.1483	0.2815	0.5269	0.5983	-0.0012	0.0049	0.0151	0.054	2.74545	2.45455	-0.00570064825994562	71319	67669	65753
c1y_0072401	mbpfas0013	0.3649	0.2972	1.228	0.2194	-0.0032	0.0049	0.0151	0.0495	2.74545	2.25	-0.0138049114841483	71319	67682	65763
c1y_0072401	mbpfas0017	0.0306	0.2805	0.1091	0.9132	0.0053	0.0053	0.0151	0.0561	2.74545	2.55	0.0048846891300631	71319	67658	65739
c1y_0072401	mbpfas0021	-0.0846	0.5648	-0.1499	0.8809	0.0058	0.0054	0.0151	0.0148	2.74545	0.714976	0.00750559728310418	71319	67658	65739
c1y_0072401	mbpfas0025	NA	NA	NA	NA	0.0078	0.0054	0.0151	-0.001	2.74545	-0.046729	NA	71319	65300	63434
c1y_0072401	mbpfas0029	0.1536	0.3744	0.4102	0.6817	0.0016	0.0056	0.0151	0.0334	2.74545	1.63725	-0.00177119986055352	71319	65300	63434
c1y_0072401	mbpfas0039b	NA	NA	NA	NA	NA	NA	0.0151	0.0042	2.74545	0.214286	NA	71319	73434	69632
c1y_0072401	mbpfas0041	NA	NA	NA	NA	NA	NA	0.0151	0.0047	2.74545	0.20524	NA	71319	65303	63439
c1y_0072401	mbpfas0045	NA	NA	NA	NA	0.0012	0.0046	0.0151	-0.008	2.74545	-0.451977	NA	71319	65303	63439
c1y_0072401	mbpfas0047	-0.1142	0.2903	-0.3932	0.6942	0.012	0.005	0.0151	0.0515	2.74545	2.48792	0.016651000263719	71319	65303	63439
c1y_0072401	mbpfas0053b	0.605	0.4836	1.251	0.2109	-0.0026	0.0047	0.0151	0.0222	2.74545	1.21978	-0.0140410990563711	71319	73434	69632
c1y_0072401	mbpfas0067b	0.1806	0.3901	0.4629	0.6434	-0.0012	0.0047	0.0151	0.0296	2.74545	1.5914	-0.00518124620188433	71319	73434	69632
c1y_0072401	mbpfas0073	0.2578	0.2651	0.9721	0.331	0.0107	0.0049	0.0151	0.0626	2.74545	2.69828	0.00376938887728672	71319	64819	62999
c1y_0072401	milk_allergy_1hy	0.0995	0.293	0.3395	0.7342	0.1478	0.0051	0.0151	0.0138	2.74545	2.15625	0.166351497719559	71319	71547	63838
c1y_0072401	milk_allergy_2y	0.2412	0.3253	0.7414	0.4585	0.127	0.005	0.0151	0.0113	2.74545	1.79365	0.138606277472423	71319	61862	60286
c1y_0072401	milk_allergy_3y	0.7128	1.694	0.4208	0.6739	0.1275	0.0052	0.0151	0.0017	2.74545	0.288136	0.138029127468578	71319	61862	60286
c1y_0072401	milk_allergy_cum_4y	0.4774	0.2602	1.8347	0.0666	0.1606	0.0053	0.0151	0.0203	2.74545	3.02985	0.16538153954928	71319	78788	70479
c1y_0072401	milk_allergy_score_until_4yo	0.8118	0.2165	3.7499	2e-04	0.1731	0.0052	0.0151	0.0317	2.74545	4.28378	0.169315263718805	71319	79753	71296
c1y_0072401	milk_allergy_score_until_4yo_positive	0.8399	0.2215	3.792	1e-04	0.1624	0.0051	0.0151	0.0309	2.74545	4.06579	0.159613583780282	71319	77493	69354
c1y_0072401	mn	-0.0739	0.1498	-0.493	0.622	0.0011	0.0055	0.0151	0.0781	2.74545	4.91195	0.00388337290168302	71319	67637	65715
c1y_0072401	mt1b_0020001	0.05	0.1876	0.2666	0.7898	0.0235	0.0051	0.0151	0.0349	2.74545	4.30864	0.0248475377642271	71319	64752	62940
c1y_0072401	mt1b_0020101	0.0505	0.1958	0.258	0.7964	0.0253	0.0051	0.0151	0.0332	2.74545	4.25641	0.026850908304465	71319	64676	62867
c1y_0072401	mt1b_0030001	-0.066	0.2242	-0.2944	0.7684	0.0133	0.005	0.0151	0.0286	2.74545	3.575	0.0160960851470605	71319	64642	62832
c1y_0072401	mt1b_0030101	-0.0538	0.2254	-0.2385	0.8115	0.0123	0.0051	0.0151	0.0294	2.74545	3.58537	0.0147540363802072	71319	64642	62832
c1y_0072401	mt1b_0040001b	0.1444	0.2538	0.5688	0.5695	-0.0057	0.0046	0.0151	0.015	2.74545	2.58621	-0.00822357161758518	71319	73369	69571
c1y_0072401	mt1b_0040101b	0.1555	0.2621	0.5935	0.5528	-0.0055	0.0047	0.0151	0.0141	2.74545	2.35	-0.00812494024893638	71319	72891	69118
c1y_0072401	mt1b_0050001	0.0937	0.1925	0.4867	0.6265	0.0221	0.005	0.0151	0.0302	2.74545	4.50746	0.0223770859100569	71319	64701	62891
c1y_0072401	mt1b_0050101	0.074	0.1951	0.3794	0.7044	0.022	0.0051	0.0151	0.03	2.74545	4.34783	0.0227000387037028	71319	64701	62891
c1y_0072401	mt1b_0060001	0.0281	0.2578	0.1092	0.9131	0.0092	0.0052	0.0151	0.02	2.74545	2.85714	0.00961629640168898	71319	64718	62907
c1y_0072401	mt1b_0060101	0.0215	0.2669	0.0804	0.9359	0.0106	0.0053	0.0151	0.0191	2.74545	2.72857	0.0112770361347574	71319	64700	62890
c1y_0072401	mt1b_0080001	0.1292	0.1624	0.7958	0.4261	0.0151	0.0057	0.0151	0.0576	2.74545	6.32967	0.0129741803979078	71319	64700	62890
c1y_0072401	mt1b_0100101	0.301	0.1533	1.9631	0.0496	-0.0092	0.005	0.0151	0.0571	2.74545	3.48171	-0.0194795402803995	71319	65579	63339
c1y_0072401	mt1b_0100201	-0.3166	0.1632	-1.9404	0.0523	0.012	0.005	0.0151	0.055	2.74545	6.11111	0.0228875534305799	71319	65579	63339
c1y_0072401	mt1b_0100301	-0.1329	0.2019	-0.6585	0.5102	0.0116	0.0052	0.0151	0.034	2.74545	4.72222	0.0159278798365332	71319	65579	63339
c1y_0072401	mt1b_0100401	-0.206	0.1943	-1.0603	0.289	0.0118	0.0051	0.0151	0.039	2.74545	5.34247	0.0182344092288466	71319	65579	63339
c1y_0072401	mt1b_0100501	0.1851	0.1554	1.1911	0.2336	-0.0026	0.0053	0.0151	0.0606	2.74545	5.66355	-0.00881209686257897	71319	61264	59738
c1y_0072401	mt1b_0100601	0.2471	0.1603	1.5409	0.1233	-0.0041	0.0052	0.0151	0.0596	2.74545	5.51852	-0.0124190224416662	71319	61195	59672
c1y_0072401	mt1b_0100701	0.1981	0.1592	1.2447	0.2132	-0.0011	0.0047	0.0151	0.0456	2.74545	5.92208	-0.0066186624267539	71319	61095	59577
c1y_0072401	mt1b_0100801	-0.1181	0.1293	-0.9138	0.3608	-0.0062	0.0047	0.0151	0.0914	2.74545	7.87931	-0.00262368111028867	71319	61095	59577
c1y_0072401	mt1b_0200101	0.3685	0.1649	2.2349	0.0254	-0.0183	0.005	0.0151	0.0567	2.74545	5.0177	-0.0322122866382527	71319	61156	59635
c1y_0072401	mt1b_0200201	-0.3374	0.1571	-2.1474	0.0318	0.0121	0.0046	0.0151	0.0537	2.74545	4.92661	0.0238367337663427	71319	61118	59597
c1y_0072401	mt1b_0200301	-0.1025	0.1939	-0.5289	0.5969	0.013	0.0051	0.0151	0.0432	2.74545	4.69565	0.0175322005569413	71319	61118	59597
c1y_0072401	mt1b_0200401	-0.0476	0.1668	-0.2853	0.7754	0.0146	0.0054	0.0151	0.0552	2.74545	5.52	0.0181944549171958	71319	61089	59572
c1y_0072401	mt1b_0200501	-0.6165	0.3583	-1.7206	0.0853	0.0191	0.0053	0.0151	0.026	2.74545	1.9697	0.0340791653429192	71319	61089	59572
c1y_0072401	mt1b_0400001	0.1065	0.1543	0.69	0.4902	-0.0081	0.0041	0.0151	0.0725	2.74545	6.90476	-0.0131448769075479	71319	60213	58719
c1y_0072401	mt1b_0410001	0.2019	0.1724	1.1713	0.2415	-0.0097	0.0044	0.0151	0.0631	2.74545	6.8587	-0.0177571214040279	71319	60213	58719
c1y_0072401	mt1b_0420001	0.2299	0.2028	1.1338	0.2569	-0.0127	0.0049	0.0151	0.0587	2.74545	6.52222	-0.0218288046509849	71319	60213	58719
c1y_0072401	mt1b_0430001	0.0226	0.1628	0.1387	0.8897	-0.0075	0.0055	0.0151	0.058	2.74545	4.87395	-0.00893443917395197	71319	79676	71232
c1y_0072401	mt1b_0440001	0.2226	0.2211	1.0067	0.3141	-0.01	0.0058	0.0151	0.0611	2.74545	6.17172	-0.0181084887444249	71319	78089	70058
c1y_0072401	mt1b_0450001	-0.2143	0.2315	-0.9254	0.3547	0.0145	0.0052	0.0151	0.029	2.74545	4.14286	0.0241628702707455	71319	45836	43303
c1y_0072401	mt1b_0460001	-0.2977	0.2182	-1.3645	0.1724	0.0129	0.0046	0.0151	0.0312	2.74545	4.52174	0.0240791732295201	71319	45692	43167
c1y_0072401	mt1b_0470001	NA	NA	NA	NA	0.0083	0.0042	0.0151	-0.0051	2.74545	-0.87931	NA	71319	45835	43295
c1y_0072401	mt1b_0480001	0.1561	0.1919	0.813	0.4162	-0.0126	0.0052	0.0151	0.0615	2.74545	5.6422	-0.022279424184847	71319	45692	43166
c1y_0072401	mt1u_0010001	-0.2098	0.2797	-0.7502	0.4531	0.0189	0.005	0.0151	0.0165	2.74545	2.79661	0.0232937540657356	71319	73666	69844
c1y_0072401	mt1u_0020001	-0.2922	0.3133	-0.9326	0.351	0.0156	0.0049	0.0151	0.013	2.74545	2.13115	0.0213607599344803	71319	60292	60292
c1y_0072401	mt2b_0410001	0.3372	0.1647	2.0481	0.0405	-0.0131	0.0052	0.0151	0.0775	2.74545	6.73913	-0.0264195265391949	71319	69669	67661
c1y_0072401	mt2b_0420001	0.394	0.19	2.0737	0.0381	-0.0171	0.0057	0.0151	0.0791	2.74545	6.76068	-0.0330017435022405	71319	69712	67689
c1y_0072401	mt2b_0430001	0.138	0.1377	1.0019	0.3164	-0.0105	0.006	0.0151	0.0853	2.74545	5.29814	-0.0167072004666564	71319	70145	68103
c1y_0072401	mt2b_0450001	-0.1588	0.1647	-0.9637	0.3352	0.0061	0.0054	0.0151	0.0514	2.74545	6.425	0.0112517499946006	71319	67528	65615
c1y_0072401	mt2b_0460001	-0.1618	0.1703	-0.9497	0.3423	0.0058	0.0047	0.0151	0.0452	2.74545	5.38095	0.0108646642513565	71319	63889	62058
c1y_0072401	mt2b_0480001	0.2375	0.1788	1.3279	0.1842	-0.0158	0.0056	0.0151	0.0758	2.74545	5.57353	-0.0264818907330911	71319	63432	61676
c1y_0072401	mt2b_0490001	-0.1895	0.1997	-0.9491	0.3426	0.012	0.0045	0.0151	0.0271	2.74545	3.56579	0.017823101918097	71319	58567	56970
c1y_0072401	mt2u_0010001	-0.0839	0.2106	-0.3982	0.6905	0.0056	0.0048	0.0151	0.0227	2.74545	3.72131	0.00802094795977251	71319	59441	57729
c1y_0072401	mt2u_0020001	-0.0386	0.2212	-0.1747	0.8613	-0.0011	0.0048	0.0151	0.0228	2.74545	3.8	-0.000547387351269465	71319	58261	56579
c1y_0072401	mumps_cum_4y	-0.3813	0.6992	-0.5453	0.5855	0.0066	0.0051	0.0151	0.0044	2.74545	0.594595	0.0102485349542218	71319	76690	69329
c1y_0072401	mycotic_or_fungal_infection_cum_2y	0.4254	0.5662	0.7514	0.4524	-0.0013	0.0047	0.0151	0.0053	2.74545	0.929825	-0.00522621405029289	71319	78335	71069
c1y_0072401	nuts_allergy_score_until_4yo_positive	0.7493	0.4478	1.6732	0.0943	0.0885	0.005	0.0151	0.0098	2.74545	1.44118	0.0863907585302073	71319	78297	70034
c1y_0072401	otitis_media_cum_2y	-0.1519	0.2219	-0.6844	0.4937	-0.0021	0.0048	0.0151	0.0243	2.74545	3.68182	0.000715191774057594	71319	78335	71069
c1y_0072401	out_of_night_diapers_age_4y	-0.2389	0.3317	-0.7202	0.4714	0.0023	0.0053	0.0151	0.0304	2.74545	2.15603	0.00760311995889404	71319	70615	70615
c1y_0072401	participant_reported_food_allergy_cum_4y	0.7118	0.193	3.6882	2e-04	0.2014	0.0052	0.0151	0.0429	2.74545	4.71429	0.200736699887047	71319	79780	71319
c1y_0072401	pb	-0.0623	0.1912	-0.3256	0.7447	-0.0051	0.0053	0.0151	0.0508	2.74545	6.51282	-0.00378538281393239	71319	67753	65828
c1y_0072401	peanuts_allergy_score_4yo_positive	0.0343	0.9522	0.036	0.9712	0.0724	0.0045	0.0151	0.0018	2.74545	0.28125	0.0772307018239799	71319	79348	70958
c1y_0072401	premature_birth	-0.2409	0.3551	-0.6785	0.4974	0.0119	0.0049	0.0151	0.0091	2.74545	1.56897	0.0153406948048975	71319	73913	70066
c1y_0072401	psychomotor_developmental_delay_cum_4y	NA	NA	NA	NA	0.0105	0.0046	0.0151	-0.0018	2.74545	-0.295082	NA	71319	75758	68468
c1y_0072401	roseola_infantum_cum_2y	0.0932	0.303	0.3075	0.7585	-0.0184	0.0049	0.0151	0.0126	2.74545	2	-0.0209526610493476	71319	78065	70854
c1y_0072401	rsv_infection_cum_2y	0.0727	0.1905	0.3819	0.7026	7e-04	0.0053	0.0151	0.0361	2.74545	5.30882	-0.000982910048079758	71319	77462	70340
c1y_0072401	sccon003	0.0259	0.1405	0.1846	0.8535	-0.0139	0.0057	0.0151	0.0704	2.74545	8.38095	-0.0162384545917084	71319	67613	65692
c1y_0072401	sccon005	-0.0376	0.1976	-0.1903	0.8491	0.0058	0.0046	0.0151	0.0252	2.74545	3.76119	0.00700574426625896	71319	67613	65692
c1y_0072401	se	0.0604	0.1731	0.349	0.7271	-0.008	0.0052	0.0151	0.0628	2.74545	1.82558	-0.0107320555328407	71319	67701	65779
c1y_0072401	shellfish_allergy_score_until_4yo_positive	1	2.0388	0.7605	0.4469	0.0483	0.0048	0.0151	0.0027	2.74545	0.442623	0.041635662643079	71319	79507	71086
c1y_0072401	soba_allergy_score_until_4yo_positive	0.5194	0.3616	1.4365	0.1508	0.0796	0.0051	0.0151	0.0105	2.74545	1.75	0.0788322024686196	71319	79419	71011
c1y_0072401	soybean_allergy_score_until_4yo_positive	1	0.5963	2.0157	0.0438	0.1362	0.0049	0.0151	0.0084	2.74545	1.29231	0.132067964514494	71319	79780	71319
c1y_0072401	streptococcus_pyogenes_cum_4y	1e-04	0.4835	3e-04	0.9998	0.0115	0.0049	0.0151	0.0062	2.74545	0.984127	0.0122870166904344	71319	78217	70652
c1y_0072401	ucbb_0080001b	0.0966	0.2038	0.474	0.6355	0.0057	0.0044	0.0151	0.029	2.74545	4.83333	0.00412828913729423	71319	76280	69392
c1y_0072401	ucbb_0410001	0.1076	0.0842	1.2783	0.2011	-0.001	0.0064	0.0151	0.3582	2.74545	8.3109	-0.0113870824199978	71319	58181	56509
c1y_0072401	ucbb_0420001	0.0872	0.0867	1.0052	0.3148	-0.0013	0.0063	0.0151	0.3484	2.74545	7.81166	-0.00972666554917077	71319	59348	57642
c1y_0072401	ucbb_0430001	-0.0558	0.0867	-0.644	0.5196	0.0061	0.006	0.0151	0.2981	2.74545	4.26466	0.0127987077488993	71319	59136	57432
c1y_0072401	ucbb_0450001	-0.0544	0.1258	-0.4322	0.6656	9e-04	0.0055	0.0151	0.0986	2.74545	10.9556	0.00328026627355803	71319	61851	60276
c1y_0072401	ucbb_0460001	-0.0909	0.131	-0.6939	0.4877	-0.0034	0.0056	0.0151	0.0956	2.74545	10.5055	-0.000369438678272235	71319	59936	58462
c1y_0072401	ucbb_0480001	0.0682	0.0853	0.7988	0.4244	0.004	0.0066	0.0151	0.3442	2.74545	7.23109	0.000141805935910863	71319	47540	46298
c1y_0072401	upper_respiratory_tract_infection_cum_2y	0.3509	0.3029	1.1587	0.2466	-0.0053	0.0056	0.0151	0.018	2.74545	2.64706	-0.0115503523831575	71319	78335	71069
c1y_0072401	urinary_tract_infections_cum_4y	NA	NA	NA	NA	-0.0054	0.005	0.0151	-0.0027	2.74545	-0.442623	NA	71319	77968	70775
c1y_0072401	urticaria_cum_4y	0.2004	0.3229	0.6206	0.5348	0.027	0.0049	0.0151	0.0121	2.74545	1.77941	0.0411698977527946	71319	33893	30644
c1y_0072401	varicella_cum_4y	0.6158	0.7727	0.7969	0.4255	-0.0154	0.0052	0.0151	0.0045	2.74545	0.642857	-0.0215135880906669	71319	77970	70773
c1y_0072401	wheat_allergy_score_until_4yo_positive	0.9382	0.1665	5.6336	1.7652e-08	0.4302	0.0049	0.0151	0.0305	2.74545	4.55224	0.47835854058274	71319	69403	62076
c1y_0073201	BMI	NA	NA	NA	NA	0.0015	0.0061	-0.0021	0.1732	-0.375	19.4607	NA	71319	163835	0
c1y_0073201	adenovirus_infection_cum_2y	NA	NA	NA	NA	0.0101	0.0048	-0.0021	0.0171	-0.375	2.71429	NA	71319	78335	71069
c1y_0073201	allergic_conjunctivitis_cum_4y	NA	NA	NA	NA	0.0216	0.0047	-0.0021	0.0162	-0.375	2.28169	NA	71319	39068	35936
c1y_0073201	allergic_conjunctivitis_or_rhinitis_or_hay_fever_cum_4y	NA	NA	NA	NA	0.0237	0.005	-0.0021	0.0086	-0.375	1.11688	NA	71319	76379	69376
c1y_0073201	allergic_rhinitis_cum_4y	NA	NA	NA	NA	0.0212	0.0052	-0.0021	0.0126	-0.375	1.55556	NA	71319	39080	35953
c1y_0073201	any_food_allergy_score_positive_until_4yo	NA	NA	NA	NA	0.0585	0.0052	-0.0021	0.0548	-0.375	5.48	NA	71319	78297	70034
c1y_0073201	asthma_cum_4y	NA	NA	NA	NA	0.0191	0.0049	-0.0021	0.0306	-0.375	3.1875	NA	71319	77898	70724
c1y_0073201	atopic_dermatitis_cum_4y	NA	NA	NA	NA	0.0171	0.0055	-0.0021	0.0633	-0.375	5.86111	NA	71319	77939	70740
c1y_0073201	autistic_spectrum_disorder_and_pddnos_cum_4y	NA	NA	NA	NA	0.0029	0.0047	-0.0021	0.0107	-0.375	1.94545	NA	71319	77970	70773
c1y_0073201	bone_fracture_cum_4y	NA	NA	NA	NA	0.0022	0.0045	-0.0021	0.0034	-0.375	0.548387	NA	71319	77835	70650
c1y_0073201	breast_feeding_cessation_1m	NA	NA	NA	NA	-0.0041	0.0046	-0.0021	0.004	-0.375	0.634921	NA	71319	47206	44559
c1y_0073201	breast_feeding_cessation_2m	NA	NA	NA	NA	-0.0044	0.0051	-0.0021	0.0142	-0.375	2.18462	NA	71319	55200	52086
c1y_0073201	breast_feeding_cessation_3m	NA	NA	NA	NA	-0.0035	0.0049	-0.0021	0.0112	-0.375	1.77778	NA	71319	55312	52179
c1y_0073201	breast_feeding_cessation_age	NA	NA	NA	NA	-0.0074	0.0049	-0.0021	0.018	-0.375	2.14286	NA	71319	72901	69110
c1y_0073201	breast_feeding_period_1y	NA	NA	NA	NA	-0.01	0.0053	-0.0021	0.0188	-0.375	2.84848	NA	71319	46463	43882
c1y_0073201	c1hy_0010001	NA	NA	NA	NA	6e-04	0.005	-0.0021	-0.0063	-0.375	-1.18868	NA	71319	68351	66376
c1y_0073201	c1hy_0010101	NA	NA	NA	NA	0.0052	0.0051	-0.0021	0.0133	-0.375	2.21667	NA	71319	68351	66376
c1y_0073201	c1hy_0010201	NA	NA	NA	NA	-0.0022	0.0049	-0.0021	0.0033	-0.375	0.540984	NA	71319	68351	66376
c1y_0073201	c1hy_0010301	NA	NA	NA	NA	-0.005	0.0048	-0.0021	9e-04	-0.375	0.140625	NA	71319	68351	66376
c1y_0073201	c1hy_0030001b2	NA	NA	NA	NA	-0.0089	0.0044	-0.0021	0.0102	-0.375	1.85455	NA	71319	69458	67482
c1y_0073201	c1hy_0030002	NA	NA	NA	NA	-0.0039	0.0051	-0.0021	0.0154	-0.375	2.33333	NA	71319	68280	66312
c1y_0073201	c1hy_0040001	NA	NA	NA	NA	-0.0018	0.0047	-0.0021	0.0196	-0.375	2.9697	NA	71319	68351	66376
c1y_0073201	c1hy_0040002	NA	NA	NA	NA	0.0026	0.0048	-0.0021	0.0149	-0.375	2.22388	NA	71319	68351	66376
c1y_0073201	c1hy_0050001	NA	NA	NA	NA	0.0129	0.0047	-0.0021	0.0141	-0.375	2.35	NA	71319	68351	66376
c1y_0073201	c1hy_0050002	NA	NA	NA	NA	0.0095	0.0047	-0.0021	0.0164	-0.375	2.82759	NA	71319	68351	66376
c1y_0073201	c1hy_0060002_checked	NA	NA	NA	NA	-0.0053	0.0057	-0.0021	0.1964	-0.375	12.1235	NA	71319	60951	59511
c1y_0073201	c1hy_0070001	NA	NA	NA	NA	4e-04	0.0048	-0.0021	0.0099	-0.375	1.54688	NA	71319	68351	66376
c1y_0073201	c1hy_0070002b	NA	NA	NA	NA	0.0011	0.0047	-0.0021	0.0083	-0.375	1.40678	NA	71319	69458	67482
c1y_0073201	c1hy_0090001	NA	NA	NA	NA	0.0088	0.0047	-0.0021	0.0238	-0.375	4.17544	NA	71319	68351	66376
c1y_0073201	c1hy_0090101	NA	NA	NA	NA	0.0201	0.0044	-0.0021	0.0359	-0.375	4.3253	NA	71319	68351	66376
c1y_0073201	c1hy_0090201	NA	NA	NA	NA	0.0333	0.0046	-0.0021	0.0378	-0.375	4.78481	NA	71319	68351	66376
c1y_0073201	c1hy_0090301	NA	NA	NA	NA	0.0126	0.0047	-0.0021	-5e-04	-0.375	-0.0877193	NA	71319	68351	66376
c1y_0073201	c1hy_0092001	NA	NA	NA	NA	0.013	0.0048	-0.0021	0.0173	-0.375	2.54412	NA	71319	68351	66376
c1y_0073201	c1hy_0092101	NA	NA	NA	NA	0.0116	0.0051	-0.0021	0.0151	-0.375	2.35938	NA	71319	68351	66376
c1y_0073201	c1hy_0092201	NA	NA	NA	NA	0.0031	0.0048	-0.0021	0.0149	-0.375	2.48333	NA	71319	68351	66376
c1y_0073201	c1hy_0092301	NA	NA	NA	NA	0.0017	0.0046	-0.0021	0.023	-0.375	3.38235	NA	71319	68351	66376
c1y_0073201	c1hy_0092601	NA	NA	NA	NA	-8e-04	0.0049	-0.0021	0.001	-0.375	0.188679	NA	71319	68351	66376
c1y_0073201	c1hy_0092701	NA	NA	NA	NA	-0.0074	0.0051	-0.0021	0.0031	-0.375	0.525424	NA	71319	68351	66376
c1y_0073201	c1hy_0092801	NA	NA	NA	NA	0.0016	0.0053	-0.0021	-0.0018	-0.375	-0.276923	NA	71319	68351	66376
c1y_0073201	c1hy_0092901	NA	NA	NA	NA	0.0038	0.0049	-0.0021	-0.002	-0.375	-0.31746	NA	71319	68351	66376
c1y_0073201	c1hy_0093001	NA	NA	NA	NA	0.0055	0.0048	-0.0021	0.0052	-0.375	0.852459	NA	71319	67101	65204
c1y_0073201	c1hy_0093101	NA	NA	NA	NA	-0.0202	0.0051	-0.0021	0.013	-0.375	1.91176	NA	71319	67525	65608
c1y_0073201	c1hy_0093301	NA	NA	NA	NA	-5e-04	0.0051	-0.0021	5e-04	-0.375	0.0980392	NA	71319	67571	65653
c1y_0073201	c1hy_0100001_2	NA	NA	NA	NA	0.021	0.0047	-0.0021	0.0118	-0.375	1.81538	NA	71319	67669	65753
c1y_0073201	c1hy_0100001_3	NA	NA	NA	NA	0.0327	0.0049	-0.0021	0.0295	-0.375	3.73418	NA	71319	67682	65763
c1y_0073201	c1hy_0100001_4	NA	NA	NA	NA	0.0179	0.0055	-0.0021	-0.0043	-0.375	-0.767857	NA	71319	67658	65739
c1y_0073201	c1hy_0100102	NA	NA	NA	NA	0.042	0.0052	-0.0021	0.0372	-0.375	4.96	NA	71319	64063	62229
c1y_0073201	c1hy_0100203	NA	NA	NA	NA	0.0319	0.0053	-0.0021	0.0202	-0.375	2.72973	NA	71319	68351	66376
c1y_0073201	c1hy_0100301	NA	NA	NA	NA	0.031	0.0054	-0.0021	0.0187	-0.375	2.39744	NA	71319	68351	66376
c1y_0073201	c1hy_0100304	NA	NA	NA	NA	0.0071	0.0046	-0.0021	0.0027	-0.375	0.519231	NA	71319	68351	66376
c1y_0073201	c1hy_0100501_3	NA	NA	NA	NA	0.0312	0.0052	-0.0021	0.0065	-0.375	1.14035	NA	71319	64819	62999
c1y_0073201	c1hy_0100501_4	NA	NA	NA	NA	0.012	0.0047	-0.0021	0.0022	-0.375	0.407407	NA	71319	64752	62940
c1y_0073201	c1hy_0100602	NA	NA	NA	NA	0.0235	0.0048	-0.0021	0.0273	-0.375	3.9	NA	71319	68351	66376
c1y_0073201	c1hy_0100703	NA	NA	NA	NA	0.0221	0.0051	-0.0021	0.0175	-0.375	2.73438	NA	71319	68351	66376
c1y_0073201	c1hy_0100801	NA	NA	NA	NA	0.0232	0.005	-0.0021	0.019	-0.375	2.96875	NA	71319	68351	66376
c1y_0073201	c1hy_0101102	NA	NA	NA	NA	0.0137	0.0053	-0.0021	0.0126	-0.375	2.29091	NA	71319	68351	66376
c1y_0073201	c1hy_0102001_3	NA	NA	NA	NA	0.0185	0.0048	-0.0021	-0.0046	-0.375	-0.754098	NA	71319	64676	62867
c1y_0073201	c1hy_0103001_3	NA	NA	NA	NA	0.004	0.0052	-0.0021	0.018	-0.375	3.33333	NA	71319	64687	62878
c1y_0073201	c1hy_0103501_2	NA	NA	NA	NA	0.002	0.0047	-0.0021	0.0212	-0.375	2.94444	NA	71319	64642	62832
c1y_0073201	c1hy_0103501_3	NA	NA	NA	NA	0.0106	0.0051	-0.0021	0.0018	-0.375	0.295082	NA	71319	64701	62891
c1y_0073201	c1hy_0104001_2	NA	NA	NA	NA	0.0176	0.0046	-0.0021	0.0266	-0.375	4.09231	NA	71319	64718	62907
c1y_0073201	c1hy_0104001_3	NA	NA	NA	NA	-5e-04	0.0046	-0.0021	-0.0029	-0.375	-0.508772	NA	71319	64700	62890
c1y_0073201	c1hy_0104501_2	NA	NA	NA	NA	0.0059	0.0049	-0.0021	0.0064	-0.375	1.03226	NA	71319	61264	59738
c1y_0073201	c1hy_0105001_2	NA	NA	NA	NA	0.006	0.0048	-0.0021	0.028	-0.375	4.24242	NA	71319	61195	59672
c1y_0073201	c1hy_0105001_3	NA	NA	NA	NA	0.0199	0.0048	-0.0021	-0.003	-0.375	-0.491803	NA	71319	61095	59577
c1y_0073201	c1hy_0105501	NA	NA	NA	NA	0.028	0.0046	-0.0021	0.0049	-0.375	0.790323	NA	71319	68351	66376
c1y_0073201	c1hy_0105601	NA	NA	NA	NA	0.0316	0.0046	-0.0021	0.0027	-0.375	0.428571	NA	71319	67552	65624
c1y_0073201	c1hy_0105701	NA	NA	NA	NA	0.0218	0.0046	-0.0021	-5e-04	-0.375	-0.0833333	NA	71319	68351	66376
c1y_0073201	c1hy_0110001	NA	NA	NA	NA	0.006	0.0049	-0.0021	0.0026	-0.375	0.472727	NA	71319	68351	66376
c1y_0073201	c1hy_0130001	NA	NA	NA	NA	0.0035	0.005	-0.0021	0.0454	-0.375	6.21918	NA	71319	68181	66217
c1y_0073201	c1hy_0140001	NA	NA	NA	NA	0.0058	0.0051	-0.0021	0.0475	-0.375	6.50685	NA	71319	67882	65930
c1y_0073201	c1hy_0150001	NA	NA	NA	NA	0.0026	0.0048	-0.0021	0.0465	-0.375	6.2	NA	71319	63955	62107
c1y_0073201	c1hy_0150101	NA	NA	NA	NA	0.007	0.0051	-0.0021	0.042	-0.375	5.67568	NA	71319	63742	61903
c1y_0073201	c1hy_0150201	NA	NA	NA	NA	0.0061	0.0056	-0.0021	0.0345	-0.375	4.72603	NA	71319	63916	62067
c1y_0073201	c1hy_0150301	NA	NA	NA	NA	-0.0014	0.0048	-0.0021	0.0163	-0.375	2.85965	NA	71319	68134	66169
c1y_0073201	c1hy_0160001	NA	NA	NA	NA	0.0109	0.005	-0.0021	0.0199	-0.375	3.37288	NA	71319	68258	66288
c1y_0073201	c1hy_0170001	NA	NA	NA	NA	0.0012	0.0052	-0.0021	0.0167	-0.375	2.78333	NA	71319	68097	66139
c1y_0073201	c1hy_0180001	NA	NA	NA	NA	0.0081	0.005	-0.0021	0.0069	-0.375	1.18966	NA	71319	68104	66141
c1y_0073201	c1hy_0190001	NA	NA	NA	NA	0.0456	0.0049	-0.0021	0.039	-0.375	4.10526	NA	71319	68116	66152
c1y_0073201	c1hy_0200001	NA	NA	NA	NA	0.0438	0.0048	-0.0021	0.0402	-0.375	4.56818	NA	71319	67626	65676
c1y_0073201	c1hy_0200301	NA	NA	NA	NA	0.0269	0.0046	-0.0021	0.0061	-0.375	0.953125	NA	71319	68351	66376
c1y_0073201	c1hy_0201001	NA	NA	NA	NA	0.0164	0.0047	-0.0021	0.0089	-0.375	1.39062	NA	71319	67601	65658
c1y_0073201	c1hy_0201101	NA	NA	NA	NA	0.0178	0.0051	-0.0021	-0.002	-0.375	-0.338983	NA	71319	67995	66036
c1y_0073201	c1hy_0201201	NA	NA	NA	NA	0.0201	0.0048	-0.0021	0.0166	-0.375	2.33803	NA	71319	68102	66139
c1y_0073201	c1hy_0201301	NA	NA	NA	NA	0.0197	0.0051	-0.0021	0.0208	-0.375	3.2	NA	71319	67881	65922
c1y_0073201	c1hy_0201401	NA	NA	NA	NA	0.0334	0.005	-0.0021	0.0183	-0.375	2.77273	NA	71319	67868	65910
c1y_0073201	c1hy_0201501	NA	NA	NA	NA	0.0259	0.005	-0.0021	0.0119	-0.375	1.72464	NA	71319	66059	64170
c1y_0073201	c1hy_0201601	NA	NA	NA	NA	0.035	0.0048	-0.0021	0.0198	-0.375	2.86957	NA	71319	68351	66376
c1y_0073201	c1hy_0201701	NA	NA	NA	NA	0.0307	0.0047	-0.0021	0.0253	-0.375	3.77612	NA	71319	68351	66376
c1y_0073201	c1hy_0201801	NA	NA	NA	NA	0.0209	0.0051	-0.0021	0.0225	-0.375	3.16901	NA	71319	68351	66376
c1y_0073201	c1hy_0201901	NA	NA	NA	NA	0.0287	0.0047	-0.0021	0.0202	-0.375	2.97059	NA	71319	68351	66376
c1y_0073201	c1hy_0202001	NA	NA	NA	NA	0.0189	0.005	-0.0021	0.0073	-0.375	1.2807	NA	71319	68351	66376
c1y_0073201	c1hy_0202101	NA	NA	NA	NA	0.0147	0.005	-0.0021	0.0161	-0.375	2.23611	NA	71319	68351	66376
c1y_0073201	c1hy_0202201	NA	NA	NA	NA	0.0237	0.0048	-0.0021	0.0311	-0.375	4.09211	NA	71319	68351	66376
c1y_0073201	c1hy_0202301	NA	NA	NA	NA	0.015	0.0046	-0.0021	0.022	-0.375	2.93333	NA	71319	68351	66376
c1y_0073201	c1hy_0202401	NA	NA	NA	NA	0.0322	0.0054	-0.0021	0.0194	-0.375	2.85294	NA	71319	68351	66376
c1y_0073201	c1hy_0210001	NA	NA	NA	NA	0.0226	0.0045	-0.0021	0.04	-0.375	4.7619	NA	71319	68351	66376
c1y_0073201	c1hy_0220001	NA	NA	NA	NA	0.0297	0.0049	-0.0021	0.0534	-0.375	5.44898	NA	71319	68351	66376
c1y_0073201	c1hy_0240001_1	NA	NA	NA	NA	-0.0015	0.0052	-0.0021	0.0045	-0.375	0.725806	NA	71319	61156	59635
c1y_0073201	c1hy_0240001_2	NA	NA	NA	NA	4e-04	0.0052	-0.0021	0.0057	-0.375	0.890625	NA	71319	61118	59597
c1y_0073201	c1hy_0250001_1	NA	NA	NA	NA	-0.0087	0.0055	-0.0021	0.0278	-0.375	3.80822	NA	71319	61089	59572
c1y_0073201	c1hy_0250001_2	NA	NA	NA	NA	-0.0078	0.0048	-0.0021	0.0162	-0.375	2.41791	NA	71319	61862	60286
c1y_0073201	c1hy_0250001_3	NA	NA	NA	NA	0.0068	0.0049	-0.0021	0.0352	-0.375	5.10145	NA	71319	61862	60286
c1y_0073201	c1hy_0260001	NA	NA	NA	NA	-0.0095	0.0051	-0.0021	0.0079	-0.375	1.31667	NA	71319	67848	65891
c1y_0073201	c1hy_0280001	NA	NA	NA	NA	-0.0043	0.0046	-0.0021	0.0122	-0.375	2.14035	NA	71319	68172	66210
c1y_0073201	c1hy_0290001	NA	NA	NA	NA	0.0132	0.0047	-0.0021	0.0098	-0.375	1.44118	NA	71319	68182	66217
c1y_0073201	c1hy_0300001	NA	NA	NA	NA	-0.0044	0.0047	-0.0021	0.0032	-0.375	0.571429	NA	71319	68212	66248
c1y_0073201	c1hy_0310001	NA	NA	NA	NA	-0.0021	0.0048	-0.0021	0.001	-0.375	0.178571	NA	71319	68106	66144
c1y_0073201	c1hy_0330001	NA	NA	NA	NA	0.0036	0.0048	-0.0021	0.0041	-0.375	0.745455	NA	71319	68169	66206
c1y_0073201	c1hy_0340001	NA	NA	NA	NA	-0.0087	0.0051	-0.0021	-0.0033	-0.375	-0.428571	NA	71319	68208	66241
c1y_0073201	c1hy_0350001	NA	NA	NA	NA	0.0065	0.0051	-0.0021	0.0107	-0.375	1.81356	NA	71319	68198	66233
c1y_0073201	c1hy_0350002	NA	NA	NA	NA	0.0067	0.0048	-0.0021	0.0017	-0.375	0.298246	NA	71319	68202	66237
c1y_0073201	c1hy_0350003	NA	NA	NA	NA	0.003	0.0051	-0.0021	0.0107	-0.375	1.87719	NA	71319	64404	62569
c1y_0073201	c1hy_0350004	NA	NA	NA	NA	-0.0026	0.0051	-0.0021	0.0075	-0.375	1.22951	NA	71319	67114	65200
c1y_0073201	c1hy_0360001	NA	NA	NA	NA	0.0049	0.0051	-0.0021	0.0034	-0.375	0.515152	NA	71319	66949	65033
c1y_0073201	c1hy_0360002	NA	NA	NA	NA	0.0023	0.0051	-0.0021	0.0123	-0.375	1.86364	NA	71319	68045	66092
c1y_0073201	c1hy_0360003	NA	NA	NA	NA	7e-04	0.0052	-0.0021	0.0021	-0.375	0.318182	NA	71319	68149	66184
c1y_0073201	c1hy_0360004	NA	NA	NA	NA	0.014	0.0051	-0.0021	0.0158	-0.375	2.35821	NA	71319	67793	65855
c1y_0073201	c1hy_0370001	NA	NA	NA	NA	-0.0096	0.0049	-0.0021	0.0095	-0.375	1.48438	NA	71319	34397	33286
c1y_0073201	c1hy_0370101	NA	NA	NA	NA	0.0105	0.0046	-0.0021	-0.0056	-0.375	-0.918033	NA	71319	67902	65974
c1y_0073201	c1hy_0370201	NA	NA	NA	NA	0.0065	0.0053	-0.0021	-0.0048	-0.375	-0.872727	NA	71319	68235	66275
c1y_0073201	c1hy_0380101_1	NA	NA	NA	NA	-0.0122	0.0056	-0.0021	-0.0018	-0.375	-0.295082	NA	71319	61862	60286
c1y_0073201	c1hy_0380101_2	NA	NA	NA	NA	-0.0076	0.0048	-0.0021	0.0101	-0.375	1.68333	NA	71319	61862	60286
c1y_0073201	c1hy_0380101_3	NA	NA	NA	NA	0.0063	0.0051	-0.0021	-7e-04	-0.375	-0.106061	NA	71319	61862	60286
c1y_0073201	c1hy_0380101_4	NA	NA	NA	NA	0.0106	0.0047	-0.0021	-2e-04	-0.375	-0.03125	NA	71319	61862	60286
c1y_0073201	c1hy_0380201	NA	NA	NA	NA	0.0076	0.0049	-0.0021	0.0013	-0.375	0.209677	NA	71319	66813	64893
c1y_0073201	c1hy_0380202	NA	NA	NA	NA	0.002	0.0045	-0.0021	-0.0063	-0.375	-1.21154	NA	71319	66813	64893
c1y_0073201	c1hy_0380301	NA	NA	NA	NA	0.0059	0.0046	-0.0021	0.0097	-0.375	1.61667	NA	71319	66813	64893
c1y_0073201	c1hy_0390001	NA	NA	NA	NA	0.0035	0.0046	-0.0021	0.0163	-0.375	2.67213	NA	71319	66116	64259
c1y_0073201	c1hy_0390101	NA	NA	NA	NA	0.0188	0.0053	-0.0021	0.0115	-0.375	1.88525	NA	71319	62761	61006
c1y_0073201	c1hy_0390201	NA	NA	NA	NA	0.0023	0.0049	-0.0021	0.0173	-0.375	2.88333	NA	71319	63720	61959
c1y_0073201	c1hy_0390301	NA	NA	NA	NA	0.0074	0.0051	-0.0021	0.0062	-0.375	1.01639	NA	71319	63760	61988
c1y_0073201	c1hy_0390401	NA	NA	NA	NA	0.0087	0.0052	-0.0021	-0.0014	-0.375	-0.25	NA	71319	65805	63938
c1y_0073201	c1hy_0390501	NA	NA	NA	NA	0.0073	0.0047	-0.0021	0.0077	-0.375	1.24194	NA	71319	65731	63871
c1y_0073201	c1hy_0400001	NA	NA	NA	NA	0.0021	0.0045	-0.0021	-2e-04	-0.375	-0.03125	NA	71319	65725	63866
c1y_0073201	c1hy_0400101	NA	NA	NA	NA	0.0071	0.0044	-0.0021	0.0088	-0.375	1.27536	NA	71319	65903	64033
c1y_0073201	c1hy_0400201	NA	NA	NA	NA	0.0018	0.005	-0.0021	0.0038	-0.375	0.745098	NA	71319	65855	63991
c1y_0073201	c1hy_0400301	NA	NA	NA	NA	4e-04	0.0052	-0.0021	0.0066	-0.375	1.04762	NA	71319	65793	63930
c1y_0073201	c1hy_0410001	NA	NA	NA	NA	-0.0055	0.0059	-0.0021	0.0206	-0.375	3.07463	NA	71319	65761	63902
c1y_0073201	c1hy_0411001	NA	NA	NA	NA	-0.006	0.0053	-0.0021	0.0198	-0.375	2.86957	NA	71319	65733	63872
c1y_0073201	c1hy_0411101	NA	NA	NA	NA	-0.0073	0.0048	-0.0021	-3.3319e-05	-0.375	-0.00546213	NA	71319	65818	63954
c1y_0073201	c1hy_0411201	NA	NA	NA	NA	0.007	0.0051	-0.0021	0.0018	-0.375	0.295082	NA	71319	65865	63998
c1y_0073201	c1hy_0411401	NA	NA	NA	NA	-0.0022	0.0051	-0.0021	0.0053	-0.375	0.854839	NA	71319	66144	64265
c1y_0073201	c1hy_0420001	NA	NA	NA	NA	-8e-04	0.0052	-0.0021	0.0012	-0.375	0.190476	NA	71319	66813	64893
c1y_0073201	c1hy_0420002	NA	NA	NA	NA	0.0058	0.0045	-0.0021	9e-04	-0.375	0.145161	NA	71319	66813	64893
c1y_0073201	c1hy_0420003	NA	NA	NA	NA	0.0123	0.005	-0.0021	6e-04	-0.375	0.0983607	NA	71319	66696	64786
c1y_0073201	c1hy_0420004	NA	NA	NA	NA	0.0041	0.005	-0.0021	0.0063	-0.375	0.926471	NA	71319	66813	64893
c1y_0073201	c1hy_0430001	NA	NA	NA	NA	-0.0019	0.005	-0.0021	0.0335	-0.375	2.04268	NA	71319	66776	64860
c1y_0073201	c1hy_0430002	NA	NA	NA	NA	0.0086	0.0045	-0.0021	0.0252	-0.375	3.76119	NA	71319	66813	64893
c1y_0073201	c1hy_0430003	NA	NA	NA	NA	-0.0088	0.0045	-0.0021	0.0025	-0.375	0.409836	NA	71319	66813	64893
c1y_0073201	c1hy_0430004	NA	NA	NA	NA	-0.0072	0.0055	-0.0021	0.0026	-0.375	0.40625	NA	71319	66813	64893
c1y_0073201	c1hy_0440001	NA	NA	NA	NA	0.0069	0.0053	-0.0021	0.0124	-0.375	1.90769	NA	71319	66813	64893
c1y_0073201	c1hy_0440002	NA	NA	NA	NA	-0.0042	0.0049	-0.0021	0.0033	-0.375	0.568966	NA	71319	62712	60947
c1y_0073201	c1hy_0440003	NA	NA	NA	NA	0.0068	0.0048	-0.0021	0.0123	-0.375	1.86364	NA	71319	66813	64893
c1y_0073201	c1hy_0440004	NA	NA	NA	NA	0.0159	0.0049	-0.0021	0.0044	-0.375	0.721311	NA	71319	66813	64893
c1y_0073201	c1hy_0440005	NA	NA	NA	NA	-8e-04	0.0049	-0.0021	0.0084	-0.375	1.42373	NA	71319	66813	64893
c1y_0073201	c1hy_0440006	NA	NA	NA	NA	0.0057	0.0056	-0.0021	0.0086	-0.375	1.36508	NA	71319	66813	64893
c1y_0073201	c1hy_0450101	NA	NA	NA	NA	0.0059	0.0051	-0.0021	0.0305	-0.375	4.23611	NA	71319	66813	64893
c1y_0073201	c1hy_0450102	NA	NA	NA	NA	0.0015	0.0054	-0.0021	0.0313	-0.375	4.01282	NA	71319	66813	64893
c1y_0073201	c1hy_0450401	NA	NA	NA	NA	-0.006	0.0046	-0.0021	-0.0018	-0.375	-0.327273	NA	71319	66813	64893
c1y_0073201	c1hy_0460001	NA	NA	NA	NA	-0.0015	0.0051	-0.0021	0.0801	-0.375	1.15584	NA	71319	66813	64893
c1y_0073201	c1hy_0460101	NA	NA	NA	NA	0.0046	0.005	-0.0021	0.068	-0.375	1.088	NA	71319	66813	64893
c1y_0073201	c1hy_0490001	NA	NA	NA	NA	-0.0026	0.0043	-0.0021	0.0045	-0.375	0.818182	NA	71319	66813	64893
c1y_0073201	c1hy_0490102	NA	NA	NA	NA	0.0044	0.0047	-0.0021	-5e-04	-0.375	-0.078125	NA	71319	65376	63504
c1y_0073201	c1hy_0491001	NA	NA	NA	NA	-0.0134	0.0046	-0.0021	4e-04	-0.375	0.0714286	NA	71319	66518	64630
c1y_0073201	c1hy_0492001	NA	NA	NA	NA	-0.0205	0.0052	-0.0021	0.0117	-0.375	1.91803	NA	71319	66682	64781
c1y_0073201	c1hy_0492002	NA	NA	NA	NA	-0.0163	0.005	-0.0021	0.0271	-0.375	3.87143	NA	71319	65376	63504
c1y_0073201	c1hy_0493001	NA	NA	NA	NA	-0.007	0.0045	-0.0021	0.0057	-0.375	0.966102	NA	71319	65376	63504
c1y_0073201	c1hy_0493002b	NA	NA	NA	NA	-0.0065	0.0045	-0.0021	0.0045	-0.375	0.789474	NA	71319	69458	67482
c1y_0073201	c1hy_0494001	NA	NA	NA	NA	-0.0073	0.0049	-0.0021	0.0029	-0.375	0.508772	NA	71319	65376	63504
c1y_0073201	c1hy_0495001	NA	NA	NA	NA	-0.0077	0.0046	-0.0021	0.0063	-0.375	1.21154	NA	71319	65295	63431
c1y_0073201	c1hy_0496001	NA	NA	NA	NA	0.0058	0.0052	-0.0021	0.0036	-0.375	0.545455	NA	71319	65376	63504
c1y_0073201	c1hy_0497001	NA	NA	NA	NA	-1e-04	0.0048	-0.0021	0.0135	-0.375	1.92857	NA	71319	65361	63490
c1y_0073201	c1hy_0500001	NA	NA	NA	NA	0.0152	0.0053	-0.0021	-0.0052	-0.375	-0.787879	NA	71319	65376	63504
c1y_0073201	c1hy_0500101	NA	NA	NA	NA	0.0029	0.0046	-0.0021	0.0012	-0.375	0.210526	NA	71319	65376	63504
c1y_0073201	c1hy_0500201	NA	NA	NA	NA	0.0058	0.0052	-0.0021	-0.0021	-0.375	-0.328125	NA	71319	65376	63504
c1y_0073201	c1hy_0500401	NA	NA	NA	NA	0.0077	0.0051	-0.0021	-0.0077	-0.375	-1.24194	NA	71319	65376	63504
c1y_0073201	c1hy_0500601	NA	NA	NA	NA	0.0047	0.0048	-0.0021	0.0094	-0.375	1.59322	NA	71319	65376	63504
c1y_0073201	c1hy_0500801	NA	NA	NA	NA	-0.0033	0.0053	-0.0021	0.0116	-0.375	2.18868	NA	71319	65376	63504
c1y_0073201	c1hy_0501001	NA	NA	NA	NA	0.0102	0.0045	-0.0021	0.0016	-0.375	0.296296	NA	71319	65376	63504
c1y_0073201	c1hy_0501201	NA	NA	NA	NA	0.0066	0.0049	-0.0021	9e-04	-0.375	0.157895	NA	71319	65376	63504
c1y_0073201	c1hy_0501301	NA	NA	NA	NA	0.0074	0.0051	-0.0021	0.0046	-0.375	0.821429	NA	71319	65376	63504
c1y_0073201	c1hy_0501401	NA	NA	NA	NA	0.0146	0.0045	-0.0021	-0.0062	-0.375	-1.10714	NA	71319	65376	63504
c1y_0073201	c1hy_asq_acomu	NA	NA	NA	NA	-0.0062	0.0052	-0.0021	0.0861	-0.375	8.87629	NA	71319	71026	71026
c1y_0073201	c1hy_asq_bgm	NA	NA	NA	NA	-0.0187	0.005	-0.0021	0.0765	-0.375	8.89535	NA	71319	69461	67489
c1y_0073201	c1hy_asq_cfm	NA	NA	NA	NA	-0.0119	0.005	-0.0021	0.0557	-0.375	6.47674	NA	71319	69461	67489
c1y_0073201	c1hy_asq_dproblem	NA	NA	NA	NA	-0.0058	0.0053	-0.0021	0.0515	-0.375	6.68831	NA	71319	69461	67489
c1y_0073201	c1hy_asq_epersonal	NA	NA	NA	NA	-0.0044	0.0053	-0.0021	0.0355	-0.375	4.08046	NA	71319	69328	67360
c1y_0073201	c1hy_asq_total	NA	NA	NA	NA	-0.0119	0.0049	-0.0021	0.0772	-0.375	8.21277	NA	71319	73369	69571
c1y_0073201	c1hy_bed_time	NA	NA	NA	NA	-0.0058	0.0048	-0.0021	0.0269	-0.375	3.68493	NA	71319	72761	68990
c1y_0073201	c1hy_bmi	NA	NA	NA	NA	-0.0095	0.0052	-0.0021	0.1847	-0.375	13.2878	NA	71319	68351	66376
c1y_0073201	c1hy_nap_count	NA	NA	NA	NA	-0.0054	0.0044	-0.0021	0.0165	-0.375	2.46269	NA	71319	73913	70066
c1y_0073201	c1hy_night_wake_up_count	NA	NA	NA	NA	0.0109	0.0052	-0.0021	0.0287	-0.375	4.28358	NA	71319	73913	70066
c1y_0073201	c1hy_psi_cf	NA	NA	NA	NA	0.0252	0.0053	-0.0021	0.0264	-0.375	4.125	NA	71319	67970	64851
c1y_0073201	c1hy_sleep_time_day	NA	NA	NA	NA	-0.0061	0.0049	-0.0021	0.0195	-0.375	3.25	NA	71319	73913	70066
c1y_0073201	c1hy_sleep_time_night	NA	NA	NA	NA	-0.0118	0.0052	-0.0021	0.0231	-0.375	3.34783	NA	71319	73913	70066
c1y_0073201	c1hy_total_sleep_time	NA	NA	NA	NA	-0.0098	0.0049	-0.0021	0.01	-0.375	1.5873	NA	71319	73913	70066
c1y_0073201	c1hy_wake_up_time	NA	NA	NA	NA	0.0048	0.0048	-0.0021	0.0699	-0.375	9.07792	NA	71319	73913	70066
c1y_0073201	c1y_0010001_1	NA	NA	NA	NA	-2e-04	0.005	-0.0021	2e-04	-0.375	0.0350877	NA	71319	69212	67249
c1y_0073201	c1y_0010001_3	NA	NA	NA	NA	-0.0077	0.0048	-0.0021	-4e-04	-0.375	-0.0677966	NA	71319	69260	67296
c1y_0073201	c1y_0080104_checked	NA	NA	NA	NA	-0.0018	0.0052	-0.0021	0.1944	-0.375	9.21327	NA	71319	61277	59878
c1y_0073201	c1y_0080204_checked	NA	NA	NA	NA	-0.0059	0.0058	-0.0021	0.2505	-0.375	11.0841	NA	71319	62924	61369
c1y_0073201	c1y_0090001	NA	NA	NA	NA	0.002	0.0052	-0.0021	0.0267	-0.375	4.17188	NA	71319	70596	68138
c1y_0073201	c1y_0090002	NA	NA	NA	NA	4e-04	0.0056	-0.0021	0.0273	-0.375	3.68919	NA	71319	70596	68138
c1y_0073201	c1y_0090003	NA	NA	NA	NA	0.0264	0.005	-0.0021	0.014	-0.375	2.15385	NA	71319	70596	68138
c1y_0073201	c1y_0090004	NA	NA	NA	NA	0.0067	0.0048	-0.0021	0.0141	-0.375	1.83117	NA	71319	70596	68138
c1y_0073201	c1y_0090005b	NA	NA	NA	NA	-0.0022	0.005	-0.0021	-0.0013	-0.375	-0.188406	NA	71319	43468	42153
c1y_0073201	c1y_0100101	NA	NA	NA	NA	-6e-04	0.0043	-0.0021	-0.0034	-0.375	-0.693878	NA	71319	70596	68138
c1y_0073201	c1y_0101001	NA	NA	NA	NA	-0.0057	0.0049	-0.0021	-0.0048	-0.375	-0.857143	NA	71319	70596	68138
c1y_0073201	c1y_0101101	NA	NA	NA	NA	0.002	0.0051	-0.0021	-0.0035	-0.375	-0.636364	NA	71319	70596	68138
c1y_0073201	c1y_0101201	NA	NA	NA	NA	3e-04	0.0046	-0.0021	-0.006	-0.375	-1.17647	NA	71319	70596	68138
c1y_0073201	c1y_0101301	NA	NA	NA	NA	-0.0072	0.0045	-0.0021	-0.0028	-0.375	-0.459016	NA	71319	70596	68138
c1y_0073201	c1y_0101401	NA	NA	NA	NA	0.0042	0.0047	-0.0021	4.4216e-05	-0.375	0.00749424	NA	71319	70596	68138
c1y_0073201	c1y_0101501	NA	NA	NA	NA	0.0107	0.0052	-0.0021	0.015	-0.375	2.30769	NA	71319	70596	68138
c1y_0073201	c1y_0101601	NA	NA	NA	NA	0.0063	0.0046	-0.0021	-0.0027	-0.375	-0.509434	NA	71319	70596	68138
c1y_0073201	c1y_0101701	NA	NA	NA	NA	0.0134	0.0046	-0.0021	-0.0048	-0.375	-0.857143	NA	71319	70596	68138
c1y_0073201	c1y_0101801	NA	NA	NA	NA	-0.002	0.0051	-0.0021	0.002	-0.375	0.322581	NA	71319	70596	68138
c1y_0073201	c1y_0101901	NA	NA	NA	NA	-0.0123	0.0052	-0.0021	-0.0028	-0.375	-0.459016	NA	71319	70596	68138
c1y_0073201	c1y_0102001	NA	NA	NA	NA	-0.0092	0.0053	-0.0021	0.0041	-0.375	0.650794	NA	71319	70596	68138
c1y_0073201	c1y_0102101	NA	NA	NA	NA	0.0134	0.0047	-0.0021	0.0145	-0.375	2.13235	NA	71319	70596	68138
c1y_0073201	c1y_0110301	NA	NA	NA	NA	0.0029	0.0049	-0.0021	0.0068	-0.375	1.17241	NA	71319	70181	67755
c1y_0073201	c1y_0110501	NA	NA	NA	NA	0.0134	0.0045	-0.0021	-0.0046	-0.375	-0.821429	NA	71319	70047	67625
c1y_0073201	c1y_0112001	NA	NA	NA	NA	0.0059	0.0046	-0.0021	0.0123	-0.375	2.12069	NA	71319	69824	67419
c1y_0073201	c1y_0112101	NA	NA	NA	NA	0.0225	0.0047	-0.0021	0.0242	-0.375	3.61194	NA	71319	70453	68013
c1y_0073201	c1y_0112201	NA	NA	NA	NA	0.0332	0.0048	-0.0021	0.0302	-0.375	4.13699	NA	71319	70254	67828
c1y_0073201	c1y_0112501	NA	NA	NA	NA	0.0012	0.0045	-0.0021	0.0048	-0.375	0.923077	NA	71319	70178	68136
c1y_0073201	c1y_0115301	NA	NA	NA	NA	0.0145	0.005	-0.0021	0.0066	-0.375	1.11864	NA	71319	70178	68136
c1y_0073201	c1y_0115401	NA	NA	NA	NA	4e-04	0.0048	-0.0021	0.0184	-0.375	2.62857	NA	71319	70178	68136
c1y_0073201	c1y_0115501	NA	NA	NA	NA	-0.0021	0.0052	-0.0021	0.0095	-0.375	1.48438	NA	71319	70158	68118
c1y_0073201	c1y_0115601	NA	NA	NA	NA	0.0185	0.0047	-0.0021	5e-04	-0.375	0.0833333	NA	71319	70178	68136
c1y_0073201	c1y_0115901	NA	NA	NA	NA	-0.0054	0.0046	-0.0021	0.0085	-0.375	1.32812	NA	71319	70178	68136
c1y_0073201	c1y_0116001	NA	NA	NA	NA	6e-04	0.0049	-0.0021	0.0094	-0.375	1.49206	NA	71319	70178	68136
c1y_0073201	c1y_0116101	NA	NA	NA	NA	-0.0016	0.0048	-0.0021	0.0026	-0.375	0.464286	NA	71319	70178	68136
c1y_0073201	c1y_0116201	NA	NA	NA	NA	0.0016	0.0047	-0.0021	-0.0029	-0.375	-0.42029	NA	71319	70178	68136
c1y_0073201	c1y_0116301	NA	NA	NA	NA	0.0142	0.0049	-0.0021	0.0149	-0.375	2.52542	NA	71319	68774	66823
c1y_0073201	c1y_0116401	NA	NA	NA	NA	-0.002	0.0049	-0.0021	0.0076	-0.375	1.26667	NA	71319	64065	62292
c1y_0073201	c1y_0116601	NA	NA	NA	NA	0.0189	0.005	-0.0021	0.0026	-0.375	0.490566	NA	71319	70178	68136
c1y_0073201	c1y_0116701	NA	NA	NA	NA	-5e-04	0.0042	-0.0021	-0.0041	-0.375	-0.773585	NA	71319	70178	68136
c1y_0073201	c1y_0118001	NA	NA	NA	NA	-0.0034	0.0044	-0.0021	0.0085	-0.375	1.63462	NA	71319	70178	68136
c1y_0073201	c1y_0118201	NA	NA	NA	NA	0.0047	0.0045	-0.0021	0.0077	-0.375	1.5098	NA	71319	70178	68136
c1y_0073201	c1y_0119501	NA	NA	NA	NA	-0.0062	0.0049	-0.0021	-9e-04	-0.375	-0.152542	NA	71319	70178	68136
c1y_0073201	c1y_0120001	NA	NA	NA	NA	0.0156	0.0053	-0.0021	0.0275	-0.375	3.76712	NA	71319	70178	68136
c1y_0073201	c1y_0120101	NA	NA	NA	NA	0.0166	0.0053	-0.0021	0.025	-0.375	3.57143	NA	71319	70178	68136
c1y_0073201	c1y_0130001	NA	NA	NA	NA	0.0074	0.0047	-0.0021	0.0117	-0.375	2.01724	NA	71319	70178	68136
c1y_0073201	c1y_0140001	NA	NA	NA	NA	0.0185	0.0046	-0.0021	-0.0064	-0.375	-1.04918	NA	71319	70178	68136
c1y_0073201	c1y_0150001	NA	NA	NA	NA	0.0265	0.0055	-0.0021	0.006	-0.375	0.952381	NA	71319	68351	66376
c1y_0073201	c1y_0160001	NA	NA	NA	NA	0.0611	0.005	-0.0021	0.0681	-0.375	6.61165	NA	71319	68351	66376
c1y_0073201	c1y_0160101	NA	NA	NA	NA	0.0297	0.0048	-0.0021	0.0139	-0.375	2.01449	NA	71319	68351	66376
c1y_0073201	c1y_0160102	NA	NA	NA	NA	0.0239	0.0049	-0.0021	0.03	-0.375	3.94737	NA	71319	68351	66376
c1y_0073201	c1y_0160103	NA	NA	NA	NA	0.0307	0.0047	-0.0021	0.0354	-0.375	4.48101	NA	71319	68351	66376
c1y_0073201	c1y_0160104	NA	NA	NA	NA	0.0318	0.0046	-0.0021	0.0336	-0.375	5.09091	NA	71319	68351	66376
c1y_0073201	c1y_0160105	NA	NA	NA	NA	0.026	0.0046	-0.0021	0.0248	-0.375	3.39726	NA	71319	68351	66376
c1y_0073201	c1y_0160106	NA	NA	NA	NA	0.0374	0.0047	-0.0021	0.0361	-0.375	4.87838	NA	71319	68351	66376
c1y_0073201	c1y_0160107	NA	NA	NA	NA	0.0227	0.0045	-0.0021	0.0081	-0.375	1.32787	NA	71319	68351	66376
c1y_0073201	c1y_0160108	NA	NA	NA	NA	0.0472	0.005	-0.0021	0.0425	-0.375	4.67033	NA	71319	68351	66376
c1y_0073201	c1y_0160109	NA	NA	NA	NA	0.0317	0.0049	-0.0021	0.028	-0.375	3.68421	NA	71319	68351	66376
c1y_0073201	c1y_0160110	NA	NA	NA	NA	0.0403	0.0045	-0.0021	0.0175	-0.375	2.57353	NA	71319	68351	66376
c1y_0073201	c1y_0160111	NA	NA	NA	NA	0.0261	0.0044	-0.0021	0.0329	-0.375	4.32895	NA	71319	68351	66376
c1y_0073201	c1y_0160112	NA	NA	NA	NA	0.0319	0.0047	-0.0021	0.022	-0.375	3.38462	NA	71319	68351	66376
c1y_0073201	c1y_0170001_1	NA	NA	NA	NA	0.0235	0.0047	-0.0021	0.0144	-0.375	2.18182	NA	71319	69261	67298
c1y_0073201	c1y_0170001_1_3	NA	NA	NA	NA	0.0543	0.0048	-0.0021	0.0501	-0.375	5.16495	NA	71319	73913	70066
c1y_0073201	c1y_0170001_3	NA	NA	NA	NA	0.047	0.005	-0.0021	0.0238	-0.375	3.05128	NA	71319	69210	67247
c1y_0073201	c1y_0180001	NA	NA	NA	NA	0.0392	0.0054	-0.0021	0.0355	-0.375	4.08046	NA	71319	68351	66376
c1y_0073201	c1y_0190001	NA	NA	NA	NA	-0.0034	0.0052	-0.0021	0.0638	-0.375	7.68675	NA	71319	68351	66376
c1y_0073201	c1y_0190002	NA	NA	NA	NA	0.0035	0.0051	-0.0021	0.0924	-0.375	10.8706	NA	71319	68351	66376
c1y_0073201	c1y_0210001_1	NA	NA	NA	NA	-0.0058	0.0047	-0.0021	0.0085	-0.375	1.25	NA	71319	67753	65828
c1y_0073201	c1y_0210001_2	NA	NA	NA	NA	0.0056	0.0047	-0.0021	0.0083	-0.375	1.23881	NA	71319	67701	65779
c1y_0073201	c1y_0220001_1	NA	NA	NA	NA	-0.012	0.0052	-0.0021	0.0185	-0.375	3.13559	NA	71319	67637	65715
c1y_0073201	c1y_0220001_2	NA	NA	NA	NA	-0.0048	0.0054	-0.0021	0.016	-0.375	2.38806	NA	71319	67658	65741
c1y_0073201	c1y_0220001_3	NA	NA	NA	NA	0.0082	0.0052	-0.0021	0.0414	-0.375	6.27273	NA	71319	67613	65692
c1y_0073201	c1y_0230001	NA	NA	NA	NA	-0.0191	0.0055	-0.0021	0.0201	-0.375	2.91304	NA	71319	68351	66376
c1y_0073201	c1y_0250001	NA	NA	NA	NA	0.0071	0.005	-0.0021	0.0271	-0.375	4.10606	NA	71319	68351	66376
c1y_0073201	c1y_0270001	NA	NA	NA	NA	0.0081	0.0047	-0.0021	0.0097	-0.375	1.44776	NA	71319	68351	66376
c1y_0073201	c1y_0370001	NA	NA	NA	NA	-4e-04	0.0052	-0.0021	0.0325	-0.375	5	NA	71319	60702	59101
c1y_0073201	c1y_1_bmi	NA	NA	NA	NA	-0.0133	0.0052	-0.0021	0.2582	-0.375	13.1066	NA	71319	72755	66398
c1y_0073201	c1y_2_bmi	NA	NA	NA	NA	-0.0114	0.0053	-0.0021	0.282	-0.375	17.4074	NA	71319	37207	33369
c1y_0073201	c1y_asq_acomu	NA	NA	NA	NA	-0.0267	0.0051	-0.0021	0.0953	-0.375	10.1383	NA	71319	70924	70924
c1y_0073201	c1y_asq_bgm	NA	NA	NA	NA	-0.0294	0.0053	-0.0021	0.1767	-0.375	15.5	NA	71319	71094	71094
c1y_0073201	c1y_asq_cfm	NA	NA	NA	NA	-0.0259	0.0054	-0.0021	0.0465	-0.375	5.96154	NA	71319	71094	71094
c1y_0073201	c1y_asq_dproblem	NA	NA	NA	NA	-0.0255	0.0044	-0.0021	0.061	-0.375	7.625	NA	71319	71026	71026
c1y_0073201	c1y_asq_epersonal	NA	NA	NA	NA	-0.0221	0.0047	-0.0021	0.0613	-0.375	7.38554	NA	71319	71026	71026
c1y_0073201	c1y_asq_total	NA	NA	NA	NA	-0.0342	0.005	-0.0021	0.1088	-0.375	11.6989	NA	71319	73434	69632
c1y_0073201	c1y_bed_time	NA	NA	NA	NA	5e-04	0.0047	-0.0021	0.0129	-0.375	2.01562	NA	71319	73913	70066
c1y_0073201	c1y_nap_count	NA	NA	NA	NA	0.0074	0.0053	-0.0021	0.0192	-0.375	3.04762	NA	71319	73913	70066
c1y_0073201	c1y_night_wake_up_count	NA	NA	NA	NA	0.0057	0.0054	-0.0021	0.0191	-0.375	3.03175	NA	71319	73913	70066
c1y_0073201	c1y_sleep_time_day	NA	NA	NA	NA	0.001	0.0049	-0.0021	0.0204	-0.375	3.2381	NA	71319	73913	70066
c1y_0073201	c1y_sleep_time_night	NA	NA	NA	NA	-0.0126	0.005	-0.0021	0.029	-0.375	4.26471	NA	71319	73913	70066
c1y_0073201	c1y_total_sleep_time	NA	NA	NA	NA	-0.008	0.0048	-0.0021	0.0279	-0.375	4.5	NA	71319	73913	70066
c1y_0073201	c1y_wake_up_time	NA	NA	NA	NA	0.0067	0.0055	-0.0021	0.063	-0.375	8.87324	NA	71319	73913	70066
c1y_0073201	c2hy_0010101	NA	NA	NA	NA	0.0087	0.0047	-0.0021	0.0071	-0.375	1.01429	NA	71319	65763	63506
c1y_0073201	c2hy_0010201	NA	NA	NA	NA	-0.0074	0.0049	-0.0021	-0.0108	-0.375	-1.74194	NA	71319	65460	63225
c1y_0073201	c2hy_0010301	NA	NA	NA	NA	-0.002	0.0043	-0.0021	0.0047	-0.375	0.770492	NA	71319	65098	62873
c1y_0073201	c2hy_0030002_checked	NA	NA	NA	NA	2e-04	0.0062	-0.0021	0.2841	-0.375	13.4645	NA	71319	79490	71074
c1y_0073201	c2hy_0040101	NA	NA	NA	NA	0.0018	0.0045	-0.0021	0.0238	-0.375	3.26027	NA	71319	65763	63506
c1y_0073201	c2hy_0040102	NA	NA	NA	NA	-0.004	0.0048	-0.0021	0.0151	-0.375	1.96104	NA	71319	65763	63506
c1y_0073201	c2hy_0040201	NA	NA	NA	NA	0.0164	0.0053	-0.0021	0.0156	-0.375	2.26087	NA	71319	65763	63506
c1y_0073201	c2hy_0040301	NA	NA	NA	NA	-0.0088	0.0048	-0.0021	0.0088	-0.375	1.44262	NA	71319	65763	63506
c1y_0073201	c2hy_0040401b	NA	NA	NA	NA	-0.0053	0.0047	-0.0021	-0.0044	-0.375	-0.733333	NA	71319	69453	67477
c1y_0073201	c2hy_0060001	NA	NA	NA	NA	-0.0079	0.0047	-0.0021	0.0076	-0.375	1.13433	NA	71319	65763	63506
c1y_0073201	c2hy_0060002	NA	NA	NA	NA	-0.0147	0.0046	-0.0021	0.0074	-0.375	1.23333	NA	71319	65763	63506
c1y_0073201	c2hy_0060003	NA	NA	NA	NA	-0.0119	0.0049	-0.0021	0.0069	-0.375	1.07812	NA	71319	65763	63506
c1y_0073201	c2hy_0060004	NA	NA	NA	NA	-0.0088	0.0049	-0.0021	0.0353	-0.375	4.97183	NA	71319	65763	63506
c1y_0073201	c2hy_0060005	NA	NA	NA	NA	-0.0195	0.0045	-0.0021	0.0116	-0.375	1.58904	NA	71319	65763	63506
c1y_0073201	c2hy_0060006	NA	NA	NA	NA	-0.018	0.0051	-0.0021	0.0022	-0.375	0.333333	NA	71319	65763	63506
c1y_0073201	c2hy_0060007	NA	NA	NA	NA	-0.0073	0.0048	-0.0021	0.0263	-0.375	3.65278	NA	71319	65763	63506
c1y_0073201	c2hy_0060008	NA	NA	NA	NA	-0.0155	0.0049	-0.0021	0.0028	-0.375	0.41791	NA	71319	65550	63312
c1y_0073201	c2hy_0060009	NA	NA	NA	NA	-0.0278	0.0048	-0.0021	0.0189	-0.375	2.66197	NA	71319	65763	63506
c1y_0073201	c2hy_0060010	NA	NA	NA	NA	-0.026	0.0051	-0.0021	0.0138	-0.375	1.89041	NA	71319	65763	63506
c1y_0073201	c2hy_0060011	NA	NA	NA	NA	-0.023	0.0046	-0.0021	0.0165	-0.375	2.5	NA	71319	65763	63506
c1y_0073201	c2hy_0070101	NA	NA	NA	NA	-0.0018	0.0042	-0.0021	0.0171	-0.375	2.75806	NA	71319	65763	63506
c1y_0073201	c2hy_0070201	NA	NA	NA	NA	-0.0142	0.0053	-0.0021	0.0138	-0.375	2.09091	NA	71319	63210	61517
c1y_0073201	c2hy_0070202	NA	NA	NA	NA	-0.0123	0.0051	-0.0021	0.0294	-0.375	3.97297	NA	71319	63210	61517
c1y_0073201	c2hy_0070301	NA	NA	NA	NA	-0.0103	0.0051	-0.0021	0.0152	-0.375	2.375	NA	71319	63210	61517
c1y_0073201	c2hy_0070302	NA	NA	NA	NA	-0.012	0.0051	-0.0021	0.013	-0.375	1.91176	NA	71319	60769	59218
c1y_0073201	c2hy_0070401	NA	NA	NA	NA	-0.0089	0.005	-0.0021	0.0081	-0.375	1.26562	NA	71319	62609	60946
c1y_0073201	c2hy_0070501	NA	NA	NA	NA	-0.0098	0.0046	-0.0021	0.0047	-0.375	0.746032	NA	71319	61586	59956
c1y_0073201	c2hy_0070601	NA	NA	NA	NA	0.0036	0.0053	-0.0021	0.0084	-0.375	1.12	NA	71319	36752	35669
c1y_0073201	c2hy_0070701	NA	NA	NA	NA	-0.0047	0.0055	-0.0021	0.0086	-0.375	1.19444	NA	71319	63210	61517
c1y_0073201	c2hy_0090001	NA	NA	NA	NA	0.0078	0.0051	-0.0021	0.0136	-0.375	1.7	NA	71319	63195	61503
c1y_0073201	c2hy_0090101	NA	NA	NA	NA	-0.0115	0.0052	-0.0021	2e-04	-0.375	0.031746	NA	71319	63210	61517
c1y_0073201	c2hy_0090201	NA	NA	NA	NA	0.0162	0.0045	-0.0021	-0.0029	-0.375	-0.408451	NA	71319	63210	61517
c1y_0073201	c2hy_0090401	NA	NA	NA	NA	0.0133	0.0046	-0.0021	0.0027	-0.375	0.442623	NA	71319	63210	61517
c1y_0073201	c2hy_0090601	NA	NA	NA	NA	0.0066	0.0048	-0.0021	0.0043	-0.375	0.632353	NA	71319	63210	61517
c1y_0073201	c2hy_0090801	NA	NA	NA	NA	0.0088	0.0053	-0.0021	0.0021	-0.375	0.33871	NA	71319	54427	53041
c1y_0073201	c2hy_0090901	NA	NA	NA	NA	0.0108	0.005	-0.0021	0.0026	-0.375	0.440678	NA	71319	63210	61517
c1y_0073201	c2hy_0091001	NA	NA	NA	NA	0.0134	0.0049	-0.0021	-0.0023	-0.375	-0.359375	NA	71319	63210	61517
c1y_0073201	c2hy_0091201	NA	NA	NA	NA	0.0081	0.0046	-0.0021	0.0035	-0.375	0.564516	NA	71319	63210	61517
c1y_0073201	c2hy_0091301	NA	NA	NA	NA	0.0016	0.0046	-0.0021	0.0114	-0.375	1.96552	NA	71319	63210	61517
c1y_0073201	c2hy_0091401	NA	NA	NA	NA	0.0148	0.0049	-0.0021	-0.0067	-0.375	-1.11667	NA	71319	63210	61517
c1y_0073201	c2hy_0190001	NA	NA	NA	NA	-0.0106	0.0049	-0.0021	0.0092	-0.375	1.29577	NA	71319	63210	61517
