## Supplementary Table 4 for "Genome-wide association study on longitudinal and cross-sectional traits of child health and development in a Japanese population": 322458_file06 (part 26 of 103)

Trait_ID_1	Trait_ID_2	rg	rg_SE	Z_rg	P_rg	intercept	intercept_SE	h2_1	h2_2	Z_h2_1	Z_h2_2	re	N_1	N_2	N_overlap
c1y_0073201	c2hy_0200001	NA	NA	NA	NA	0.0036	0.0052	-0.0021	0.04	-0.375	5.19481	NA	71319	63210	61517
c1y_0073201	c2hy_asq_acomu	NA	NA	NA	NA	-0.0122	0.0052	-0.0021	0.066	-0.375	7.02128	NA	71319	69260	67296
c1y_0073201	c2hy_asq_bgm	NA	NA	NA	NA	-0.0193	0.0053	-0.0021	0.0652	-0.375	7.01075	NA	71319	69260	67296
c1y_0073201	c2hy_asq_cfm	NA	NA	NA	NA	-0.0112	0.0057	-0.0021	0.0357	-0.375	4.89041	NA	71319	69261	67298
c1y_0073201	c2hy_asq_dproblem	NA	NA	NA	NA	-0.012	0.0054	-0.0021	0.0588	-0.375	7.08434	NA	71319	69210	67247
c1y_0073201	c2hy_asq_epersonal	NA	NA	NA	NA	-0.006	0.0059	-0.0021	0.0734	-0.375	8.24719	NA	71319	69210	67247
c1y_0073201	c2hy_asq_total	NA	NA	NA	NA	-0.0191	0.0057	-0.0021	0.0765	-0.375	8.89535	NA	71319	76280	69392
c1y_0073201	c2hy_bmi	NA	NA	NA	NA	5e-04	0.0051	-0.0021	0.2398	-0.375	16.2027	NA	71319	68351	66376
c1y_0073201	c2hy_psi_cf	NA	NA	NA	NA	0.0237	0.0048	-0.0021	0.0273	-0.375	4.33333	NA	71319	64328	64328
c1y_0073201	c2y_0010001	NA	NA	NA	NA	0.0086	0.0054	-0.0021	0.0024	-0.375	0.40678	NA	71319	65376	63504
c1y_0073201	c2y_0010101	NA	NA	NA	NA	0.0062	0.0046	-0.0021	0.015	-0.375	2.34375	NA	71319	65376	63504
c1y_0073201	c2y_0010201	NA	NA	NA	NA	-0.0028	0.0054	-0.0021	-9e-04	-0.375	-0.138462	NA	71319	65376	63504
c1y_0073201	c2y_0010301	NA	NA	NA	NA	-0.0017	0.0047	-0.0021	0.0078	-0.375	1.27869	NA	71319	62090	60372
c1y_0073201	c2y_0030002_checked	NA	NA	NA	NA	-0.004	0.0059	-0.0021	0.2606	-0.375	11.8455	NA	71319	59290	57985
c1y_0073201	c2y_0040101	NA	NA	NA	NA	5e-04	0.0045	-0.0021	-0.0016	-0.375	-0.313725	NA	71319	65276	63417
c1y_0073201	c2y_0041001	NA	NA	NA	NA	0.002	0.0048	-0.0021	6e-04	-0.375	0.111111	NA	71319	58660	57058
c1y_0073201	c2y_0041101	NA	NA	NA	NA	-0.001	0.0048	-0.0021	0.0013	-0.375	0.236364	NA	71319	64853	63028
c1y_0073201	c2y_0041201	NA	NA	NA	NA	-5e-04	0.0052	-0.0021	0.0045	-0.375	0.714286	NA	71319	64855	63033
c1y_0073201	c2y_0041301	NA	NA	NA	NA	4e-04	0.0045	-0.0021	-8e-04	-0.375	-0.137931	NA	71319	64853	63031
c1y_0073201	c2y_0041401	NA	NA	NA	NA	-0.0044	0.0052	-0.0021	0.004	-0.375	0.57971	NA	71319	64768	62954
c1y_0073201	c2y_0041501	NA	NA	NA	NA	0.0058	0.0045	-0.0021	0.0085	-0.375	1.37097	NA	71319	64769	62953
c1y_0073201	c2y_0041601	NA	NA	NA	NA	-0.01	0.0043	-0.0021	0.0039	-0.375	0.639344	NA	71319	64768	62953
c1y_0073201	c2y_0041701	NA	NA	NA	NA	-0.0106	0.0043	-0.0021	-7e-04	-0.375	-0.127273	NA	71319	64926	63098
c1y_0073201	c2y_0041801	NA	NA	NA	NA	0.0093	0.0053	-0.0021	0.0167	-0.375	2.31944	NA	71319	65376	63504
c1y_0073201	c2y_0041901	NA	NA	NA	NA	-0.0018	0.0046	-0.0021	0.0012	-0.375	0.210526	NA	71319	65376	63504
c1y_0073201	c2y_0042001	NA	NA	NA	NA	0.0056	0.0044	-0.0021	0.0041	-0.375	0.66129	NA	71319	65207	63346
c1y_0073201	c2y_0042101	NA	NA	NA	NA	-0.0061	0.0048	-0.0021	0.0104	-0.375	1.50725	NA	71319	64930	63083
c1y_0073201	c2y_0042201	NA	NA	NA	NA	0.0023	0.005	-0.0021	0.0051	-0.375	0.822581	NA	71319	58162	56506
c1y_0073201	c2y_0042301	NA	NA	NA	NA	0.0144	0.0051	-0.0021	0.0171	-0.375	2.40845	NA	71319	57865	56219
c1y_0073201	c2y_0042401	NA	NA	NA	NA	0.0152	0.0049	-0.0021	0.0142	-0.375	1.97222	NA	71319	57966	56314
c1y_0073201	c2y_0042501	NA	NA	NA	NA	-0.003	0.0049	-0.0021	0.0092	-0.375	1.41538	NA	71319	65178	63325
c1y_0073201	c2y_0050301	NA	NA	NA	NA	-3e-04	0.0049	-0.0021	-0.0012	-0.375	-0.2	NA	71319	65158	63309
c1y_0073201	c2y_0050601	NA	NA	NA	NA	0.0151	0.0048	-0.0021	-0.0048	-0.375	-0.827586	NA	71319	65225	63369
c1y_0073201	c2y_0051001	NA	NA	NA	NA	0.0121	0.0045	-0.0021	0.0023	-0.375	0.359375	NA	71319	65006	63158
c1y_0073201	c2y_0053101	NA	NA	NA	NA	0.003	0.0052	-0.0021	0.0551	-0.375	6.40698	NA	71319	64549	62715
c1y_0073201	c2y_0053102	NA	NA	NA	NA	0.0055	0.0052	-0.0021	0.058	-0.375	6.59091	NA	71319	64521	62688
c1y_0073201	c2y_0060001	NA	NA	NA	NA	0.0073	0.005	-0.0021	0.0118	-0.375	1.90323	NA	71319	65089	63233
c1y_0073201	c2y_0060101	NA	NA	NA	NA	0.0357	0.0052	-0.0021	0.0409	-0.375	4.59551	NA	71319	65141	63284
c1y_0073201	c2y_0060201	NA	NA	NA	NA	0.0222	0.0048	-0.0021	0.0213	-0.375	3.04286	NA	71319	64938	63084
c1y_0073201	c2y_0060401	NA	NA	NA	NA	0.014	0.005	-0.0021	-0.0104	-0.375	-1.7931	NA	71319	64929	63085
c1y_0073201	c2y_0061301	NA	NA	NA	NA	0.0047	0.0055	-0.0021	0.0201	-0.375	2.91304	NA	71319	62797	61038
c1y_0073201	c2y_0061401	NA	NA	NA	NA	-8e-04	0.0052	-0.0021	0.0166	-0.375	2.72131	NA	71319	65376	63504
c1y_0073201	c2y_0061501	NA	NA	NA	NA	0.0048	0.0045	-0.0021	0.0121	-0.375	1.75362	NA	71319	65376	63504
c1y_0073201	c2y_0061601	NA	NA	NA	NA	0.0055	0.005	-0.0021	0.0047	-0.375	0.758065	NA	71319	65376	63504
c1y_0073201	c2y_0061901	NA	NA	NA	NA	-0.0062	0.0055	-0.0021	0.0045	-0.375	0.703125	NA	71319	65376	63504
c1y_0073201	c2y_0062001	NA	NA	NA	NA	0.0066	0.0051	-0.0021	0.0124	-0.375	1.9375	NA	71319	65376	63504
c1y_0073201	c2y_0062101	NA	NA	NA	NA	-0.0071	0.0049	-0.0021	0.0069	-0.375	1.09524	NA	71319	65376	63504
c1y_0073201	c2y_0062201	NA	NA	NA	NA	0.0095	0.0053	-0.0021	0.0145	-0.375	1.93333	NA	71319	65376	63504
c1y_0073201	c2y_0062301	NA	NA	NA	NA	0.013	0.0052	-0.0021	-0.002	-0.375	-0.30303	NA	71319	65376	63504
c1y_0073201	c2y_0062401	NA	NA	NA	NA	-0.0014	0.0044	-0.0021	0.0183	-0.375	3.26786	NA	71319	65376	63504
c1y_0073201	c2y_0062601	NA	NA	NA	NA	0.0106	0.0054	-0.0021	0.0109	-0.375	1.94643	NA	71319	65376	63504
c1y_0073201	c2y_0062701	NA	NA	NA	NA	-0.0026	0.0046	-0.0021	-4.4094e-05	-0.375	-0.00711194	NA	71319	65376	63504
c1y_0073201	c2y_0070001	NA	NA	NA	NA	0.0084	0.0058	-0.0021	0.0294	-0.375	4.0274	NA	71319	65376	63504
c1y_0073201	c2y_0070002	NA	NA	NA	NA	0.0047	0.0057	-0.0021	0.0244	-0.375	3.43662	NA	71319	64843	62995
c1y_0073201	c2y_0070101	NA	NA	NA	NA	0.0151	0.0053	-0.0021	0.0138	-0.375	2	NA	71319	65154	63293
c1y_0073201	c2y_0070201	NA	NA	NA	NA	0.0052	0.0054	-0.0021	0.0188	-0.375	2.9375	NA	71319	65148	63288
c1y_0073201	c2y_0070301b	NA	NA	NA	NA	0.0025	0.0049	-0.0021	-2e-04	-0.375	-0.0338983	NA	71319	69458	67482
c1y_0073201	c2y_0080001_1	NA	NA	NA	NA	-0.0017	0.0051	-0.0021	0.0208	-0.375	3.25	NA	71319	61862	60286
c1y_0073201	c2y_0080001_2	NA	NA	NA	NA	6e-04	0.0049	-0.0021	0.0219	-0.375	3.47619	NA	71319	61862	60286
c1y_0073201	c2y_0090001b2	NA	NA	NA	NA	0.0073	0.0047	-0.0021	-0.008	-0.375	-1.37931	NA	71319	69458	67482
c1y_0073201	c2y_0090002	NA	NA	NA	NA	0.0058	0.0045	-0.0021	0.0207	-0.375	3	NA	71319	65244	63384
c1y_0073201	c2y_0100001_2	NA	NA	NA	NA	0.0062	0.0046	-0.0021	0.0196	-0.375	2.9697	NA	71319	61862	60286
c1y_0073201	c2y_0100001_3	NA	NA	NA	NA	0.0301	0.0055	-0.0021	0.0195	-0.375	2.70833	NA	71319	68351	66376
c1y_0073201	c2y_0100001_4	NA	NA	NA	NA	0.0172	0.0048	-0.0021	0.008	-0.375	1.25	NA	71319	68351	66376
c1y_0073201	c2y_0100102	NA	NA	NA	NA	0.0348	0.005	-0.0021	0.0417	-0.375	5.27848	NA	71319	65026	63180
c1y_0073201	c2y_0100203	NA	NA	NA	NA	0.0311	0.0051	-0.0021	0.022	-0.375	3.23529	NA	71319	61135	59406
c1y_0073201	c2y_0100301	NA	NA	NA	NA	0.034	0.005	-0.0021	0.0162	-0.375	2.38235	NA	71319	64861	63021
c1y_0073201	c2y_0100304	NA	NA	NA	NA	0.0068	0.0043	-0.0021	0.0051	-0.375	0.894737	NA	71319	64952	63107
c1y_0073201	c2y_0100501_3	NA	NA	NA	NA	0.0204	0.005	-0.0021	0.0093	-0.375	1.55	NA	71319	68351	66376
c1y_0073201	c2y_0100602	NA	NA	NA	NA	0.022	0.0049	-0.0021	0.0228	-0.375	3.35294	NA	71319	64868	63030
c1y_0073201	c2y_0100703	NA	NA	NA	NA	0.0225	0.0045	-0.0021	0.0153	-0.375	2.42857	NA	71319	64712	62881
c1y_0073201	c2y_0100801	NA	NA	NA	NA	0.0231	0.0044	-0.0021	0.012	-0.375	1.96721	NA	71319	65112	63259
c1y_0073201	c2y_0101102	NA	NA	NA	NA	0.0068	0.005	-0.0021	0.0101	-0.375	1.62903	NA	71319	65052	63204
c1y_0073201	c2y_0102001_3	NA	NA	NA	NA	0.0173	0.005	-0.0021	-5e-04	-0.375	-0.0877193	NA	71319	68351	66376
c1y_0073201	c2y_0103501_2	NA	NA	NA	NA	-6e-04	0.0051	-0.0021	0.0157	-0.375	2.34328	NA	71319	68351	66376
c1y_0073201	c2y_0103501_3	NA	NA	NA	NA	0.0238	0.0055	-0.0021	5e-04	-0.375	0.0833333	NA	71319	68351	66376
c1y_0073201	c2y_0104001_2	NA	NA	NA	NA	0.0147	0.0049	-0.0021	0.0185	-0.375	2.68116	NA	71319	68351	66376
c1y_0073201	c2y_0104001_3	NA	NA	NA	NA	0.0142	0.0051	-0.0021	-0.0028	-0.375	-0.491228	NA	71319	68351	66376
c1y_0073201	c2y_0104501_2	NA	NA	NA	NA	0.0037	0.0049	-0.0021	-0.009	-0.375	-1.55172	NA	71319	68351	66376
c1y_0073201	c2y_0105001_2	NA	NA	NA	NA	0.0077	0.0044	-0.0021	0.0227	-0.375	3.28986	NA	71319	68351	66376
c1y_0073201	c2y_0105001_3	NA	NA	NA	NA	0.0138	0.0051	-0.0021	0.0027	-0.375	0.457627	NA	71319	68351	66376
c1y_0073201	c2y_0105501	NA	NA	NA	NA	0.0268	0.0051	-0.0021	0.0199	-0.375	3.01515	NA	71319	63800	61999
c1y_0073201	c2y_0105601	NA	NA	NA	NA	0.0353	0.0049	-0.0021	0.0077	-0.375	1.24194	NA	71319	63051	61285
c1y_0073201	c2y_0105701	NA	NA	NA	NA	0.0223	0.0052	-0.0021	0.0154	-0.375	2.52459	NA	71319	65164	63302
c1y_0073201	c2y_0110001	NA	NA	NA	NA	0.0053	0.0052	-0.0021	0.0618	-0.375	7.53659	NA	71319	65163	63304
c1y_0073201	c2y_0120001	NA	NA	NA	NA	0.0121	0.0053	-0.0021	0.0519	-0.375	6.32927	NA	71319	65161	63305
c1y_0073201	c2y_0120101	NA	NA	NA	NA	0.0089	0.005	-0.0021	0.0463	-0.375	5.7875	NA	71319	64642	62817
c1y_0073201	c2y_0120201	NA	NA	NA	NA	0.0141	0.0048	-0.0021	0.0342	-0.375	3.8427	NA	71319	65201	63343
c1y_0073201	c2y_0120301	NA	NA	NA	NA	0.0025	0.0048	-0.0021	4e-04	-0.375	0.0689655	NA	71319	63328	61544
c1y_0073201	c2y_0130001	NA	NA	NA	NA	0.0069	0.0049	-0.0021	0.0192	-0.375	3.09677	NA	71319	64852	63008
c1y_0073201	c2y_0140001	NA	NA	NA	NA	0.0072	0.0047	-0.0021	0.0016	-0.375	0.285714	NA	71319	65500	63262
c1y_0073201	c2y_0150001	NA	NA	NA	NA	0.0185	0.0047	-0.0021	0.0049	-0.375	0.753846	NA	71319	65121	63267
c1y_0073201	c2y_0160001	NA	NA	NA	NA	0.0381	0.0053	-0.0021	0.057	-0.375	5.7	NA	71319	65546	63305
c1y_0073201	c2y_0170001	NA	NA	NA	NA	0.0361	0.0055	-0.0021	0.0528	-0.375	5.33333	NA	71319	65210	63351
c1y_0073201	c2y_0170101	NA	NA	NA	NA	0.0288	0.0053	-0.0021	0.0517	-0.375	4.92381	NA	71319	65155	62946
c1y_0073201	c2y_0170401	NA	NA	NA	NA	0.0208	0.005	-0.0021	0.0192	-0.375	2.86567	NA	71319	64932	62717
c1y_0073201	c2y_0180001	NA	NA	NA	NA	0.0226	0.005	-0.0021	0.0357	-0.375	4.3012	NA	71319	65161	62936
c1y_0073201	c2y_0190001	NA	NA	NA	NA	0.0327	0.0055	-0.0021	0.0645	-0.375	6.32353	NA	71319	65517	63277
c1y_0073201	c2y_0200001	NA	NA	NA	NA	0.0198	0.0053	-0.0021	0.0023	-0.375	0.319444	NA	71319	65763	63506
c1y_0073201	c2y_0210001	NA	NA	NA	NA	0.0217	0.0051	-0.0021	-0.0014	-0.375	-0.191781	NA	71319	65763	63506
c1y_0073201	c2y_0210101	NA	NA	NA	NA	0.0177	0.0044	-0.0021	0.0072	-0.375	0.935065	NA	71319	65763	63506
c1y_0073201	c2y_0210201	NA	NA	NA	NA	0.0099	0.0051	-0.0021	0.0067	-0.375	1.06349	NA	71319	65763	63506
c1y_0073201	c2y_0210202	NA	NA	NA	NA	0.0134	0.0052	-0.0021	0.0086	-0.375	1.34375	NA	71319	65763	63506
c1y_0073201	c2y_0210203	NA	NA	NA	NA	0.0092	0.0053	-0.0021	0.0079	-0.375	1.29508	NA	71319	65763	63506
c1y_0073201	c2y_0210204	NA	NA	NA	NA	0.0177	0.0047	-0.0021	-0.0019	-0.375	-0.296875	NA	71319	65763	63506
c1y_0073201	c2y_0210205	NA	NA	NA	NA	0.0208	0.0051	-0.0021	-0.0015	-0.375	-0.220588	NA	71319	65763	63506
c1y_0073201	c2y_0210206	NA	NA	NA	NA	0.0213	0.0046	-0.0021	-4e-04	-0.375	-0.0727273	NA	71319	65763	63506
c1y_0073201	c2y_0210207	NA	NA	NA	NA	0.0184	0.005	-0.0021	0.0197	-0.375	3.28333	NA	71319	65763	63506
c1y_0073201	c2y_0210208	NA	NA	NA	NA	0.0219	0.0051	-0.0021	-0.0033	-0.375	-0.55	NA	71319	65763	63506
c1y_0073201	c2y_0210209	NA	NA	NA	NA	0.0302	0.0049	-0.0021	7e-04	-0.375	0.127273	NA	71319	65763	63506
c1y_0073201	c2y_0210210	NA	NA	NA	NA	0.0229	0.0048	-0.0021	-0.0047	-0.375	-0.824561	NA	71319	65763	63506
c1y_0073201	c2y_0210211	NA	NA	NA	NA	0.0174	0.0047	-0.0021	0.0065	-0.375	1.01562	NA	71319	65763	63506
c1y_0073201	c2y_0210212	NA	NA	NA	NA	0.0215	0.0048	-0.0021	0.0098	-0.375	1.60656	NA	71319	65763	63506
c1y_0073201	c2y_0220001	NA	NA	NA	NA	0.0048	0.0048	-0.0021	0.0129	-0.375	2.01562	NA	71319	65347	63116
c1y_0073201	c2y_0240001	NA	NA	NA	NA	-0.0036	0.0055	-0.0021	0.0174	-0.375	2.63636	NA	71319	65479	63242
c1y_0073201	c2y_0250001	NA	NA	NA	NA	-0.0093	0.0045	-0.0021	0.0067	-0.375	1.11667	NA	71319	65763	63506
c1y_0073201	c2y_0260001	NA	NA	NA	NA	-0.001	0.0048	-0.0021	0.014	-0.375	2	NA	71319	65763	63506
c1y_0073201	c2y_0270001	NA	NA	NA	NA	-4e-04	0.0053	-0.0021	0.0049	-0.375	0.803279	NA	71319	65763	63506
c1y_0073201	c2y_0280001	NA	NA	NA	NA	0.0014	0.0056	-0.0021	2e-04	-0.375	0.0273973	NA	71319	65763	63506
c1y_0073201	c2y_0290001	NA	NA	NA	NA	0.001	0.0048	-0.0021	0.0457	-0.375	6.01316	NA	71319	65763	63506
c1y_0073201	c2y_0300001	NA	NA	NA	NA	-0.002	0.0049	-0.0021	0.0185	-0.375	2.89062	NA	71319	65763	63506
c1y_0073201	c2y_0310001	NA	NA	NA	NA	0.0039	0.0052	-0.0021	0.0064	-0.375	1	NA	71319	65763	63506
c1y_0073201	c2y_0320001	NA	NA	NA	NA	0.0194	0.0047	-0.0021	0.03	-0.375	4.05405	NA	71319	65763	63506
c1y_0073201	c2y_0330101	NA	NA	NA	NA	7e-04	0.005	-0.0021	0.0142	-0.375	2.18462	NA	71319	65763	63506
c1y_0073201	c2y_0330201	NA	NA	NA	NA	-0.0035	0.005	-0.0021	0.0084	-0.375	1.23529	NA	71319	65763	63506
c1y_0073201	c2y_0340001	NA	NA	NA	NA	0.0044	0.0057	-0.0021	0.0236	-0.375	3.63077	NA	71319	65763	63506
c1y_0073201	c2y_0350001	NA	NA	NA	NA	0.0108	0.0047	-0.0021	0.0086	-0.375	1.34375	NA	71319	65763	63506
c1y_0073201	c2y_0360001	NA	NA	NA	NA	0.0062	0.0052	-0.0021	-0.0022	-0.375	-0.349206	NA	71319	65763	63506
c1y_0073201	c2y_0360201	NA	NA	NA	NA	-6e-04	0.0047	-0.0021	0.0204	-0.375	1.74359	NA	71319	65763	63506
c1y_0073201	c2y_0450001	NA	NA	NA	NA	-0.0067	0.0052	-0.0021	0.0021	-0.375	0.323077	NA	71319	65763	63506
c1y_0073201	c2y_0460001	NA	NA	NA	NA	0.001	0.0052	-0.0021	0.0364	-0.375	5.35294	NA	71319	65763	63506
c1y_0073201	c2y_asq_acomu	NA	NA	NA	NA	-0.0065	0.0049	-0.0021	0.0949	-0.375	10.4286	NA	71319	69328	67360
c1y_0073201	c2y_asq_bgm	NA	NA	NA	NA	-0.0172	0.0053	-0.0021	0.0941	-0.375	11.6173	NA	71319	69223	67259
c1y_0073201	c2y_asq_cfm	NA	NA	NA	NA	-0.0094	0.005	-0.0021	0.0439	-0.375	5.55696	NA	71319	69258	67294
c1y_0073201	c2y_asq_dproblem	NA	NA	NA	NA	-0.01	0.0051	-0.0021	0.0358	-0.375	4.36585	NA	71319	69212	67249
c1y_0073201	c2y_asq_epersonal	NA	NA	NA	NA	-0.013	0.0052	-0.0021	0.0352	-0.375	4.09302	NA	71319	69212	67249
c1y_0073201	c2y_asq_total	NA	NA	NA	NA	-0.0157	0.005	-0.0021	0.079	-0.375	8.97727	NA	71319	72891	69118
c1y_0073201	c2y_bmi	NA	NA	NA	NA	0.0012	0.0054	-0.0021	0.237	-0.375	16.4583	NA	71319	68351	66376
c1y_0073201	c3hy_0010101	NA	NA	NA	NA	0.0115	0.0045	-0.0021	0.0138	-0.375	1.84	NA	71319	77614	69062
c1y_0073201	c3hy_0010201	NA	NA	NA	NA	0.0011	0.0048	-0.0021	0.0076	-0.375	1.11765	NA	71319	77614	69062
c1y_0073201	c3hy_0010301	NA	NA	NA	NA	0.007	0.0046	-0.0021	-0.0017	-0.375	-0.25	NA	71319	69375	61402
c1y_0073201	c3hy_0030002	NA	NA	NA	NA	0.0048	0.0061	-0.0021	0.3623	-0.375	15.417	NA	71319	77736	69211
c1y_0073201	c3hy_0080102	NA	NA	NA	NA	0.0128	0.0052	-0.0021	-0.0055	-0.375	-0.916667	NA	71319	20259	18332
c1y_0073201	c3hy_0081001	NA	NA	NA	NA	0.0042	0.0041	-0.0021	0.0024	-0.375	0.393443	NA	71319	20259	18332
c1y_0073201	c3hy_0082002	NA	NA	NA	NA	-0.0113	0.0056	-0.0021	0.0305	-0.375	2.52066	NA	71319	20259	18332
c1y_0073201	c3hy_0083001	NA	NA	NA	NA	-0.0081	0.0055	-0.0021	0.001	-0.375	0.140845	NA	71319	20259	18332
c1y_0073201	c3hy_0083002	NA	NA	NA	NA	-0.0024	0.0055	-0.0021	0.0055	-0.375	0.808824	NA	71319	20259	18332
c1y_0073201	c3hy_0084001	NA	NA	NA	NA	-0.0076	0.005	-0.0021	0.0021	-0.375	0.304348	NA	71319	20259	18332
c1y_0073201	c3hy_0085001	NA	NA	NA	NA	-0.0096	0.0047	-0.0021	0.0049	-0.375	0.671233	NA	71319	20259	18332
c1y_0073201	c3hy_0086001	NA	NA	NA	NA	-7e-04	0.0053	-0.0021	0.006	-0.375	0.895522	NA	71319	20259	18332
c1y_0073201	c3hy_0087001	NA	NA	NA	NA	-0.0088	0.0056	-0.0021	0.0123	-0.375	1.75714	NA	71319	20259	18332
c1y_0073201	c3hy_0090001	NA	NA	NA	NA	0.0149	0.0049	-0.0021	0.0029	-0.375	0.367089	NA	71319	20259	18332
c1y_0073201	c3hy_0090101	NA	NA	NA	NA	-0.007	0.0046	-0.0021	0.0014	-0.375	0.233333	NA	71319	20256	18329
c1y_0073201	c3hy_0090201	NA	NA	NA	NA	0.0081	0.0049	-0.0021	7e-04	-0.375	0.111111	NA	71319	71680	63950
c1y_0073201	c3hy_0090401	NA	NA	NA	NA	-4e-04	0.0047	-0.0021	0.0036	-0.375	0.514286	NA	71319	70976	63304
c1y_0073201	c3hy_0090601	NA	NA	NA	NA	-0.0057	0.0048	-0.0021	0.0053	-0.375	0.815385	NA	71319	71664	63934
c1y_0073201	c3hy_0090801	NA	NA	NA	NA	0.0051	0.0051	-0.0021	0.0075	-0.375	1.31579	NA	71319	70960	63288
c1y_0073201	c3hy_0091001	NA	NA	NA	NA	4.2994e-05	0.0051	-0.0021	0.0112	-0.375	1.72308	NA	71319	71655	63927
c1y_0073201	c3hy_0091201	NA	NA	NA	NA	0.0121	0.0049	-0.0021	-0.013	-0.375	-2.03125	NA	71319	70951	63281
c1y_0073201	c3hy_0091401	NA	NA	NA	NA	-0.001	0.0047	-0.0021	-0.0012	-0.375	-0.196721	NA	71319	71659	63931
c1y_0073201	c3hy_asq_acomu	NA	NA	NA	NA	-0.0102	0.0052	-0.0021	0.0435	-0.375	5.50633	NA	71319	38984	38708
c1y_0073201	c3hy_asq_bgm	NA	NA	NA	NA	-0.0153	0.0055	-0.0021	0.0563	-0.375	7.40789	NA	71319	52971	52561
c1y_0073201	c3hy_asq_cfm	NA	NA	NA	NA	-0.0118	0.0055	-0.0021	0.0529	-0.375	6.78205	NA	71319	60310	58917
c1y_0073201	c3hy_asq_dproblem	NA	NA	NA	NA	-0.0158	0.0049	-0.0021	0.0431	-0.375	5.4557	NA	71319	61559	60126
c1y_0073201	c3hy_asq_epersonal	NA	NA	NA	NA	-0.0116	0.0054	-0.0021	0.0429	-0.375	4.98837	NA	71319	58782	57347
c1y_0073201	c3hy_asq_total	NA	NA	NA	NA	-0.0155	0.0053	-0.0021	0.0646	-0.375	8.17722	NA	71319	76280	69392
c1y_0073201	c3hy_bmi	NA	NA	NA	NA	-0.0126	0.0055	-0.0021	0.2701	-0.375	16.3697	NA	71319	68351	66376
c1y_0073201	c3hy_psi_cf	NA	NA	NA	NA	0.0291	0.0057	-0.0021	0.0334	-0.375	4.07317	NA	71319	60593	59454
c1y_0073201	c3y_0010101	NA	NA	NA	NA	0.0098	0.0052	-0.0021	0.0108	-0.375	1.61194	NA	71319	63210	61517
c1y_0073201	c3y_0010201	NA	NA	NA	NA	9e-04	0.0054	-0.0021	9e-04	-0.375	0.130435	NA	71319	61862	60286
c1y_0073201	c3y_0010301	NA	NA	NA	NA	0.0034	0.0048	-0.0021	0.0018	-0.375	0.26087	NA	71319	61862	60286
c1y_0073201	c3y_0030002_checked	NA	NA	NA	NA	-3e-04	0.0061	-0.0021	0.3134	-0.375	14.3105	NA	71319	77888	69934
c1y_0073201	c3y_0040001_1	NA	NA	NA	NA	-9e-04	0.0053	-0.0021	0.0083	-0.375	1.22059	NA	71319	61862	60286
c1y_0073201	c3y_0040001_2	NA	NA	NA	NA	-0.0035	0.0052	-0.0021	0.0111	-0.375	1.65672	NA	71319	61862	60286
c1y_0073201	c3y_0050001_1	NA	NA	NA	NA	-0.0175	0.0047	-0.0021	0.022	-0.375	3.18841	NA	71319	61862	60286
c1y_0073201	c3y_0050001_2	NA	NA	NA	NA	-0.0045	0.0051	-0.0021	0.0089	-0.375	1.28986	NA	71319	61862	60286
c1y_0073201	c3y_0050001_3	NA	NA	NA	NA	0.0059	0.0048	-0.0021	0.0435	-0.375	6.30435	NA	71319	61862	60286
c1y_0073201	c3y_0060001	NA	NA	NA	NA	-0.0107	0.0049	-0.0021	0.0141	-0.375	1.98592	NA	71319	61862	60286
c1y_0073201	c3y_0082101	NA	NA	NA	NA	0.0022	0.0049	-0.0021	0.0477	-0.375	5.54651	NA	71319	59247	57821
c1y_0073201	c3y_0082102	NA	NA	NA	NA	0.0036	0.005	-0.0021	0.0549	-0.375	6.16854	NA	71319	61862	60286
c1y_0073201	c3y_0091001	NA	NA	NA	NA	0.0108	0.0052	-0.0021	0.0302	-0.375	3.51163	NA	71319	61862	60286
c1y_0073201	c3y_0091101	NA	NA	NA	NA	0.0325	0.0051	-0.0021	0.0405	-0.375	4.55056	NA	71319	61862	60286
c1y_0073201	c3y_0091201	NA	NA	NA	NA	0.0163	0.0049	-0.0021	0.0365	-0.375	4.29412	NA	71319	61862	60286
c1y_0073201	c3y_0091301	NA	NA	NA	NA	0.0097	0.005	-0.0021	0.0013	-0.375	0.19403	NA	71319	61862	60286
c1y_0073201	c3y_0091401	NA	NA	NA	NA	0.0413	0.0059	-0.0021	0.0113	-0.375	1.66176	NA	71319	61862	60286
c1y_0073201	c3y_0091501	NA	NA	NA	NA	0.0089	0.0052	-0.0021	0.0102	-0.375	1.47826	NA	71319	61862	60286
c1y_0073201	c3y_0092801	NA	NA	NA	NA	0.0138	0.0048	-0.0021	-0.0066	-0.375	-0.985075	NA	71319	61862	60286
c1y_0073201	c3y_0092901	NA	NA	NA	NA	-8.9136e-07	0.0055	-0.0021	0.0044	-0.375	0.733333	NA	71319	61862	60286
c1y_0073201	c3y_0093001	NA	NA	NA	NA	-3e-04	0.0048	-0.0021	0.0063	-0.375	0.969231	NA	71319	61862	60286
c1y_0073201	c3y_0093401	NA	NA	NA	NA	0.0056	0.005	-0.0021	-0.0078	-0.375	-1.2381	NA	71319	61862	60286
c1y_0073201	c3y_0094701	NA	NA	NA	NA	0.0102	0.0047	-0.0021	-0.0024	-0.375	-0.428571	NA	71319	61862	60286
c1y_0073201	c3y_0095301	NA	NA	NA	NA	-0.0035	0.0046	-0.0021	0.0063	-0.375	1.05	NA	71319	61862	60286
c1y_0073201	c3y_0095401	NA	NA	NA	NA	0.0042	0.0044	-0.0021	0.0044	-0.375	0.6875	NA	71319	61862	60286
c1y_0073201	c3y_0100101	NA	NA	NA	NA	0.0093	0.0053	-0.0021	0.0062	-0.375	0.861111	NA	71319	61862	60286
c1y_0073201	c3y_0100102	NA	NA	NA	NA	0.0049	0.0049	-0.0021	0.0087	-0.375	1.19178	NA	71319	61862	60286
c1y_0073201	c3y_0100201	NA	NA	NA	NA	0.0118	0.0049	-0.0021	0.0014	-0.375	0.2	NA	71319	60307	58818
c1y_0073201	c3y_0100301b	NA	NA	NA	NA	-0.0079	0.0049	-0.0021	0.0041	-0.375	0.554054	NA	71319	69457	67481
c1y_0073201	c3y_0110001_3	NA	NA	NA	NA	0.0283	0.0041	-0.0021	0.0212	-0.375	2.90411	NA	71319	61862	60286
c1y_0073201	c3y_0110101	NA	NA	NA	NA	0.0327	0.0047	-0.0021	0.0383	-0.375	5.17568	NA	71319	60304	58812
c1y_0073201	c3y_0110201	NA	NA	NA	NA	0.0235	0.0048	-0.0021	0.0182	-0.375	2.56338	NA	71319	61299	59772
c1y_0073201	c3y_0110301	NA	NA	NA	NA	0.0289	0.0047	-0.0021	0.0184	-0.375	2.48649	NA	71319	61296	59769
c1y_0073201	c3y_0110501_3	NA	NA	NA	NA	0.0085	0.0046	-0.0021	0.0021	-0.375	0.368421	NA	71319	61862	60286
c1y_0073201	c3y_0110601	NA	NA	NA	NA	0.0181	0.0047	-0.0021	0.0151	-0.375	2.09722	NA	71319	61299	59772
c1y_0073201	c3y_0110701	NA	NA	NA	NA	0.0264	0.0047	-0.0021	0.0103	-0.375	1.51471	NA	71319	61214	59691
c1y_0073201	c3y_0110801	NA	NA	NA	NA	0.023	0.0047	-0.0021	0.0044	-0.375	0.666667	NA	71319	61213	59689
c1y_0073201	c3y_0112001_3	NA	NA	NA	NA	0.0125	0.0047	-0.0021	-0.0015	-0.375	-0.254237	NA	71319	61862	60286
c1y_0073201	c3y_0113501_2	NA	NA	NA	NA	0.0031	0.0046	-0.0021	0.0043	-0.375	0.661538	NA	71319	61862	60286
c1y_0073201	c3y_0113501_3	NA	NA	NA	NA	0.0228	0.0045	-0.0021	-0.0015	-0.375	-0.217391	NA	71319	65116	63267
c1y_0073201	c3y_0114001_2	NA	NA	NA	NA	0.0173	0.0048	-0.0021	0.0042	-0.375	0.591549	NA	71319	61679	60107
c1y_0073201	c3y_0114001_3	NA	NA	NA	NA	0.0087	0.0046	-0.0021	-0.0047	-0.375	-0.783333	NA	71319	66800	64893
c1y_0073201	c3y_0114501_2	NA	NA	NA	NA	4e-04	0.0043	-0.0021	-0.0038	-0.375	-0.666667	NA	71319	66687	64816
c1y_0073201	c3y_0115001_2	NA	NA	NA	NA	0.0024	0.005	-0.0021	0.0175	-0.375	2.46479	NA	71319	68351	66376
c1y_0073201	c3y_0115001_3	NA	NA	NA	NA	0.0162	0.0046	-0.0021	0.0016	-0.375	0.231884	NA	71319	68056	66142
c1y_0073201	c3y_0116001	NA	NA	NA	NA	0.0353	0.0048	-0.0021	0.0083	-0.375	1.53704	NA	71319	61215	59692
c1y_0073201	c3y_0116101	NA	NA	NA	NA	0.0258	0.0046	-0.0021	-0.0068	-0.375	-1.0625	NA	71319	61062	59517
c1y_0073201	c3y_0116102	NA	NA	NA	NA	0.028	0.0048	-0.0021	0.0096	-0.375	1.43284	NA	71319	61862	60286
c1y_0073201	c3y_0120001	NA	NA	NA	NA	0.005	0.0053	-0.0021	0.0525	-0.375	5.41237	NA	71319	61862	60286
c1y_0073201	c3y_0130001	NA	NA	NA	NA	0.0082	0.0046	-0.0021	0.0375	-0.375	4.03226	NA	71319	61796	60221
c1y_0073201	c3y_0130101	NA	NA	NA	NA	0.0064	0.0047	-0.0021	0.0494	-0.375	4.94	NA	71319	61157	59597
c1y_0073201	c3y_0130201	NA	NA	NA	NA	0.0157	0.0052	-0.0021	0.0303	-0.375	3.06061	NA	71319	61537	59969
c1y_0073201	c3y_0130301	NA	NA	NA	NA	0.0059	0.0046	-0.0021	0.0068	-0.375	0.957746	NA	71319	49116	47838
c1y_0073201	c3y_0140001	NA	NA	NA	NA	0.0128	0.0049	-0.0021	0.037	-0.375	4.5122	NA	71319	61714	60142
c1y_0073201	c3y_0150001	NA	NA	NA	NA	0.0101	0.0048	-0.0021	0.013	-0.375	1.9697	NA	71319	61757	60183
c1y_0073201	c3y_0160001	NA	NA	NA	NA	0.0121	0.0047	-0.0021	0.0064	-0.375	0.914286	NA	71319	60361	58812
c1y_0073201	c3y_0170001	NA	NA	NA	NA	0.0388	0.0055	-0.0021	0.0523	-0.375	5.50526	NA	71319	58745	57294
c1y_0073201	c3y_0180001	NA	NA	NA	NA	0.0396	0.0056	-0.0021	0.0483	-0.375	4.97938	NA	71319	61862	60286
c1y_0073201	c3y_0180101	NA	NA	NA	NA	0.0345	0.0057	-0.0021	0.0516	-0.375	5.54839	NA	71319	61862	60286
c1y_0073201	c3y_0180401	NA	NA	NA	NA	0.0325	0.0045	-0.0021	0.0188	-0.375	2.57534	NA	71319	61862	60286
c1y_0073201	c3y_0190001	NA	NA	NA	NA	0.0192	0.0048	-0.0021	0.0383	-0.375	3.94845	NA	71319	61862	60286
c1y_0073201	c3y_0200001	NA	NA	NA	NA	0.0342	0.0048	-0.0021	0.0633	-0.375	6.52577	NA	71319	61669	60099
c1y_0073201	c3y_0210001	NA	NA	NA	NA	0.0227	0.0045	-0.0021	0.0101	-0.375	1.48529	NA	71319	61733	60161
c1y_0073201	c3y_0220001	NA	NA	NA	NA	0.0224	0.0048	-0.0021	0.0091	-0.375	1.35821	NA	71319	61726	60154
c1y_0073201	c3y_0220101	NA	NA	NA	NA	0.0105	0.0049	-0.0021	0.0133	-0.375	1.84722	NA	71319	54725	53347
c1y_0073201	c3y_0220201	NA	NA	NA	NA	0.0148	0.0046	-0.0021	0.0047	-0.375	0.723077	NA	71319	54023	52662
c1y_0073201	c3y_0220202	NA	NA	NA	NA	0.0183	0.0051	-0.0021	0.0014	-0.375	0.215385	NA	71319	54087	52724
c1y_0073201	c3y_0220203	NA	NA	NA	NA	0.0131	0.0051	-0.0021	0.0044	-0.375	0.733333	NA	71319	61648	60077
c1y_0073201	c3y_0220204	NA	NA	NA	NA	0.012	0.0051	-0.0021	-2e-04	-0.375	-0.03125	NA	71319	61779	60207
c1y_0073201	c3y_0220205	NA	NA	NA	NA	0.0113	0.0051	-0.0021	8e-04	-0.375	0.115942	NA	71319	61633	60069
c1y_0073201	c3y_0220206	NA	NA	NA	NA	0.0124	0.005	-0.0021	0.0024	-0.375	0.363636	NA	71319	61531	59963
c1y_0073201	c3y_0220207	NA	NA	NA	NA	-0.0018	0.0049	-0.0021	6e-04	-0.375	0.101695	NA	71319	61616	60050
c1y_0073201	c3y_0220208	NA	NA	NA	NA	0.0036	0.005	-0.0021	-0.0032	-0.375	-0.533333	NA	71319	61100	59538
c1y_0073201	c3y_0220209	NA	NA	NA	NA	0.0178	0.0048	-0.0021	0.0158	-0.375	2.46875	NA	71319	61077	59517
c1y_0073201	c3y_0220210	NA	NA	NA	NA	0.0133	0.0047	-0.0021	0.0023	-0.375	0.370968	NA	71319	61700	60131
c1y_0073201	c3y_0220211	NA	NA	NA	NA	0.0158	0.0048	-0.0021	-0.003	-0.375	-0.517241	NA	71319	61689	60124
c1y_0073201	c3y_0220212	NA	NA	NA	NA	0.0246	0.0049	-0.0021	-0.0047	-0.375	-0.746032	NA	71319	61478	59912
c1y_0073201	c3y_0230001	NA	NA	NA	NA	0.0015	0.0048	-0.0021	0.0066	-0.375	1.1	NA	71319	61554	59989
c1y_0073201	c3y_0240001	NA	NA	NA	NA	-0.0024	0.0046	-0.0021	0.031	-0.375	4.49275	NA	71319	59626	58122
c1y_0073201	c3y_0250001	NA	NA	NA	NA	-0.0089	0.0049	-0.0021	0.0162	-0.375	2.38235	NA	71319	61862	60286
c1y_0073201	c3y_0260001	NA	NA	NA	NA	0.0042	0.0044	-0.0021	0.0292	-0.375	4.17143	NA	71319	61862	60286
c1y_0073201	c3y_0270101	NA	NA	NA	NA	0.0033	0.0054	-0.0021	0.0156	-0.375	2.32836	NA	71319	61862	60286
c1y_0073201	c3y_0270201	NA	NA	NA	NA	0.0027	0.0049	-0.0021	0.0052	-0.375	0.732394	NA	71319	61862	60286
c1y_0073201	c3y_0270301	NA	NA	NA	NA	0.0071	0.0047	-0.0021	0.01	-0.375	1.53846	NA	71319	61862	60286
c1y_0073201	c3y_0270401	NA	NA	NA	NA	0.0174	0.005	-0.0021	0.0359	-0.375	4.72368	NA	71319	61862	60286
c1y_0073201	c3y_0270501	NA	NA	NA	NA	0.007	0.0053	-0.0021	0.0215	-0.375	3.02817	NA	71319	61862	60286
c1y_0073201	c3y_0270601	NA	NA	NA	NA	0.0023	0.0049	-0.0021	-0.0051	-0.375	-0.822581	NA	71319	61862	60286
c1y_0073201	c3y_0280101	NA	NA	NA	NA	0.0081	0.0051	-0.0021	0.0197	-0.375	2.9403	NA	71319	61862	60286
c1y_0073201	c3y_0280201b	NA	NA	NA	NA	0.0073	0.0046	-0.0021	0.0051	-0.375	0.689189	NA	71319	70826	70826
c1y_0073201	c3y_0280301b	NA	NA	NA	NA	6e-04	0.0044	-0.0021	-0.0041	-0.375	-0.602941	NA	71319	70826	70826
c1y_0073201	c3y_0280501b	NA	NA	NA	NA	0.003	0.0056	-0.0021	0.0089	-0.375	1.27143	NA	71319	70826	70826
c1y_0073201	c3y_0280601b	NA	NA	NA	NA	0.0031	0.0049	-0.0021	0.0065	-0.375	0.866667	NA	71319	70826	70826
c1y_0073201	c3y_0280901b	NA	NA	NA	NA	0.0065	0.0052	-0.0021	-0.0038	-0.375	-0.520548	NA	71319	70826	70826
c1y_0073201	c3y_0290001	NA	NA	NA	NA	0.004	0.0053	-0.0021	0.0146	-0.375	2.08571	NA	71319	61862	60286
c1y_0073201	c3y_0300001	NA	NA	NA	NA	-0.004	0.0048	-0.0021	0.0111	-0.375	1.68182	NA	71319	61862	60286
c1y_0073201	c3y_0300002	NA	NA	NA	NA	-0.0106	0.0051	-0.0021	0.0142	-0.375	1.97222	NA	71319	61862	60286
c1y_0073201	c3y_0300101	NA	NA	NA	NA	-0.0164	0.0049	-0.0021	0.0207	-0.375	3.04412	NA	71319	61411	59851
c1y_0073201	c3y_0300201	NA	NA	NA	NA	0.0115	0.0044	-0.0021	0.0152	-0.375	2.23529	NA	71319	61700	60129
c1y_0073201	c3y_0310001	NA	NA	NA	NA	-0.0048	0.005	-0.0021	0.0107	-0.375	1.78333	NA	71319	61760	60186
c1y_0073201	c3y_0320001	NA	NA	NA	NA	0.0077	0.005	-0.0021	0.0059	-0.375	0.893939	NA	71319	61540	59973
c1y_0073201	c3y_0330001	NA	NA	NA	NA	-0.0043	0.0051	-0.0021	0.0077	-0.375	1.22222	NA	71319	61614	60044
c1y_0073201	c3y_0350001	NA	NA	NA	NA	0.0073	0.0056	-0.0021	0.0107	-0.375	1.62121	NA	71319	61048	59493
c1y_0073201	c3y_0420001	NA	NA	NA	NA	-1.7162e-05	0.0048	-0.0021	0.005	-0.375	0.78125	NA	71319	61589	60017
c1y_0073201	c3y_0430001	NA	NA	NA	NA	-0.0017	0.0052	-0.0021	0.0375	-0.375	5.13699	NA	71319	61610	60040
c1y_0073201	c3y_0450001	NA	NA	NA	NA	0.0019	0.0054	-0.0021	0.0413	-0.375	5.36364	NA	71319	61560	59989
c1y_0073201	c3y_0460101	NA	NA	NA	NA	-0.002	0.0044	-0.0021	0.0315	-0.375	3.98734	NA	71319	61568	59997
c1y_0073201	c3y_0460401	NA	NA	NA	NA	-0.006	0.0051	-0.0021	0.0015	-0.375	0.227273	NA	71319	61675	60105
c1y_0073201	c3y_0490001	NA	NA	NA	NA	-0.0015	0.0045	-0.0021	-0.0032	-0.375	-0.52459	NA	71319	52611	51255
c1y_0073201	c3y_0500001	NA	NA	NA	NA	-0.0106	0.0046	-0.0021	0.0013	-0.375	0.203125	NA	71319	49932	48656
c1y_0073201	c3y_0510001	NA	NA	NA	NA	-9e-04	0.0046	-0.0021	-0.0015	-0.375	-0.234375	NA	71319	49370	48115
c1y_0073201	c3y_0510002	NA	NA	NA	NA	-0.0056	0.0054	-0.0021	0.0094	-0.375	1.44615	NA	71319	50549	49262
c1y_0073201	c3y_0510003	NA	NA	NA	NA	0.0054	0.0046	-0.0021	-0.0024	-0.375	-0.358209	NA	71319	61622	60057
c1y_0073201	c3y_0510004	NA	NA	NA	NA	-0.0014	0.0054	-0.0021	0.0182	-0.375	2.8	NA	71319	60142	58620
c1y_0073201	c3y_0520001	NA	NA	NA	NA	-0.0142	0.0052	-0.0021	0.0072	-0.375	1.01408	NA	71319	59228	57741
c1y_0073201	c3y_0520101	NA	NA	NA	NA	0.0132	0.0051	-0.0021	0.0076	-0.375	1.11765	NA	71319	61699	60132
c1y_0073201	c3y_0520201	NA	NA	NA	NA	0.011	0.005	-0.0021	-0.0021	-0.375	-0.318182	NA	71319	61717	60148
c1y_0073201	c3y_0530001	NA	NA	NA	NA	0.005	0.0048	-0.0021	0.01	-0.375	1.36986	NA	71319	61329	59774
c1y_0073201	c3y_0530002	NA	NA	NA	NA	0.0036	0.0048	-0.0021	0.0168	-0.375	2.33333	NA	71319	61302	59756
c1y_0073201	c3y_0530003	NA	NA	NA	NA	-0.0049	0.0047	-0.0021	-0.0034	-0.375	-0.576271	NA	71319	61581	60008
c1y_0073201	c3y_0530004	NA	NA	NA	NA	-0.0055	0.0048	-0.0021	-0.0013	-0.375	-0.191176	NA	71319	57915	56479
c1y_0073201	c3y_0540001	NA	NA	NA	NA	0.0026	0.0049	-0.0021	-0.006	-0.375	-0.952381	NA	71319	61192	59641
c1y_0073201	c3y_0540002	NA	NA	NA	NA	-4.4465e-05	0.0047	-0.0021	-0.0151	-0.375	-2.35938	NA	71319	61929	59991
c1y_0073201	c3y_0540003	NA	NA	NA	NA	-3.8803e-05	0.0049	-0.0021	0.0086	-0.375	1.22857	NA	71319	61689	60117
c1y_0073201	c3y_0540004	NA	NA	NA	NA	0.0091	0.005	-0.0021	0.0227	-0.375	3.28986	NA	71319	62053	60113
c1y_0073201	c3y_0550001	NA	NA	NA	NA	0.0026	0.0049	-0.0021	0.0055	-0.375	0.808824	NA	71319	61695	60126
c1y_0073201	c3y_0560001	NA	NA	NA	NA	6e-04	0.0048	-0.0021	0.0019	-0.375	0.287879	NA	71319	62078	60135
c1y_0073201	c3y_0570001	NA	NA	NA	NA	-0.0013	0.0046	-0.0021	0.0135	-0.375	2.01493	NA	71319	61919	59983
c1y_0073201	c3y_0570002	NA	NA	NA	NA	0.0063	0.0045	-0.0021	0.0049	-0.375	0.742424	NA	71319	49042	44001
c1y_0073201	c3y_0570003	NA	NA	NA	NA	0.0072	0.004	-0.0021	0.0045	-0.375	0.681818	NA	71319	59809	58749
c1y_0073201	c3y_0570004	NA	NA	NA	NA	0.0176	0.0045	-0.0021	0.0158	-0.375	2.32353	NA	71319	59805	58744
c1y_0073201	c3y_0580001	NA	NA	NA	NA	-0.002	0.0048	-0.0021	0.0167	-0.375	1.19286	NA	71319	59634	58579
c1y_0073201	c3y_0580002	NA	NA	NA	NA	0.0066	0.0047	-0.0021	0.0096	-0.375	1.35211	NA	71319	59801	58741
c1y_0073201	c3y_0580003	NA	NA	NA	NA	-0.0089	0.0046	-0.0021	0.0062	-0.375	0.911765	NA	71319	59733	58674
c1y_0073201	c3y_0580004	NA	NA	NA	NA	-0.0115	0.0055	-0.0021	0.0144	-0.375	1.89474	NA	71319	58159	58159
c1y_0073201	c3y_0590001	NA	NA	NA	NA	0.0028	0.0046	-0.0021	0.0118	-0.375	1.66197	NA	71319	58174	58174
c1y_0073201	c3y_0590002	NA	NA	NA	NA	-0.0024	0.0046	-0.0021	0.0108	-0.375	1.61194	NA	71319	58136	58136
c1y_0073201	c3y_0590003	NA	NA	NA	NA	-0.0054	0.0047	-0.0021	0.0067	-0.375	0.848101	NA	71319	58088	58088
c1y_0073201	c3y_0590004	NA	NA	NA	NA	-0.0015	0.0047	-0.0021	0.0048	-0.375	0.648649	NA	71319	57999	57999
c1y_0073201	c3y_0590005	NA	NA	NA	NA	0.022	0.0048	-0.0021	0.0082	-0.375	1.28125	NA	71319	56053	55406
c1y_0073201	c3y_0590006	NA	NA	NA	NA	-0.002	0.005	-0.0021	-0.0119	-0.375	-2.01695	NA	71319	56066	55417
c1y_0073201	c3y_0590007	NA	NA	NA	NA	0.0014	0.0054	-0.0021	0.0083	-0.375	1.22059	NA	71319	56035	55386
c1y_0073201	c3y_0600101_1	NA	NA	NA	NA	-0.0111	0.0052	-0.0021	-0.01	-0.375	-1.5625	NA	71319	65116	63267
c1y_0073201	c3y_0600101_2	NA	NA	NA	NA	1e-04	0.0048	-0.0021	0.001	-0.375	0.15625	NA	71319	61679	60107
c1y_0073201	c3y_0600101_3	NA	NA	NA	NA	0.0062	0.0055	-0.0021	-0.0012	-0.375	-0.181818	NA	71319	59836	58619
c1y_0073201	c3y_0600101_4	NA	NA	NA	NA	0.0098	0.0048	-0.0021	-0.0052	-0.375	-0.787879	NA	71319	69837	66379
c1y_0073201	c3y_0600201	NA	NA	NA	NA	0.0112	0.0049	-0.0021	0.0099	-0.375	1.54688	NA	71319	55716	55073
c1y_0073201	c3y_0600202	NA	NA	NA	NA	0.0036	0.0042	-0.0021	-0.0015	-0.375	-0.245902	NA	71319	56035	55389
c1y_0073201	c3y_0600301	NA	NA	NA	NA	0.0078	0.0046	-0.0021	-0.004	-0.375	-0.625	NA	71319	59091	58215
c1y_0073201	c3y_0610001	NA	NA	NA	NA	0.0127	0.0048	-0.0021	0.0086	-0.375	1.34375	NA	71319	59091	58212
c1y_0073201	c3y_0611001	NA	NA	NA	NA	0.014	0.0057	-0.0021	0.0081	-0.375	1.15714	NA	71319	59032	58155
c1y_0073201	c3y_0611101	NA	NA	NA	NA	0.0082	0.0046	-0.0021	0.0025	-0.375	0.396825	NA	71319	58926	58050
c1y_0073201	c3y_0611201	NA	NA	NA	NA	0.0041	0.0049	-0.0021	9e-04	-0.375	0.125	NA	71319	59006	58131
c1y_0073201	c3y_0611301	NA	NA	NA	NA	0.0067	0.0052	-0.0021	0.0124	-0.375	1.96825	NA	71319	58597	57605
c1y_0073201	c3y_0611401	NA	NA	NA	NA	0.013	0.0052	-0.0021	0.0054	-0.375	0.857143	NA	71319	58615	57623
c1y_0073201	c3y_0611501	NA	NA	NA	NA	0.0028	0.0047	-0.0021	0.0038	-0.375	0.584615	NA	71319	58376	57389
c1y_0073201	c3y_0611601	NA	NA	NA	NA	0.003	0.0048	-0.0021	-0.0069	-0.375	-1.1129	NA	71319	58487	57498
c1y_0073201	c3y_0620001	NA	NA	NA	NA	-7e-04	0.0045	-0.0021	0.0089	-0.375	1.36923	NA	71319	58518	57527
c1y_0073201	c3y_0620101	NA	NA	NA	NA	-0.0014	0.0051	-0.0021	0.0235	-0.375	3.4058	NA	71319	62765	61221
c1y_0073201	c3y_0620201	NA	NA	NA	NA	0.0029	0.0049	-0.0021	0.0055	-0.375	0.887097	NA	71319	62841	61289
c1y_0073201	c3y_0620301	NA	NA	NA	NA	-0.0022	0.0051	-0.0021	0.0119	-0.375	1.77612	NA	71319	62606	61071
c1y_0073201	c3y_0630001	NA	NA	NA	NA	0.0029	0.006	-0.0021	0.0247	-0.375	3.43056	NA	71319	62274	60752
c1y_0073201	c3y_0631001	NA	NA	NA	NA	-8e-04	0.0058	-0.0021	0.0118	-0.375	1.61644	NA	71319	62714	61175
c1y_0073201	c3y_0631101	NA	NA	NA	NA	-0.003	0.0052	-0.0021	0.0114	-0.375	1.96552	NA	71319	77614	69062
c1y_0073201	c3y_0631201	NA	NA	NA	NA	-0.0019	0.0052	-0.0021	0.0059	-0.375	0.951613	NA	71319	77614	69062
c1y_0073201	c3y_0631401	NA	NA	NA	NA	0.0025	0.005	-0.0021	0.0221	-0.375	3.25	NA	71319	77614	69062
c1y_0073201	c3y_asq_acomu	NA	NA	NA	NA	-0.0071	0.0051	-0.0021	0.0538	-0.375	6.725	NA	71319	70019	67991
c1y_0073201	c3y_asq_bgm	NA	NA	NA	NA	-0.0085	0.0054	-0.0021	0.05	-0.375	5.88235	NA	71319	70019	67991
c1y_0073201	c3y_asq_cfm	NA	NA	NA	NA	6e-04	0.0055	-0.0021	0.0484	-0.375	6.36842	NA	71319	69945	67921
c1y_0073201	c3y_asq_dproblem	NA	NA	NA	NA	-0.0039	0.0053	-0.0021	0.0531	-0.375	6.39759	NA	71319	69945	67921
c1y_0073201	c3y_asq_epersonal	NA	NA	NA	NA	-0.0077	0.0055	-0.0021	0.0544	-0.375	6.55422	NA	71319	69945	67921
c1y_0073201	c3y_asq_total	NA	NA	NA	NA	-0.006	0.0054	-0.0021	0.0674	-0.375	8.53165	NA	71319	76280	69392
c1y_0073201	c3y_bed_time	NA	NA	NA	NA	-0.0022	0.0051	-0.0021	0.0309	-0.375	4.29167	NA	71319	73629	69804
c1y_0073201	c3y_bmi	NA	NA	NA	NA	-0.0039	0.0052	-0.0021	0.2654	-0.375	15.7976	NA	71319	68351	66376
c1y_0073201	c3y_nap_count	NA	NA	NA	NA	-0.0112	0.0054	-0.0021	0.0206	-0.375	3.12121	NA	71319	73310	69507
c1y_0073201	c3y_night_wake_up_count	NA	NA	NA	NA	-0.0011	0.0045	-0.0021	0.0214	-0.375	2.77922	NA	71319	73011	69219
c1y_0073201	c3y_sleep_time_day	NA	NA	NA	NA	-0.0026	0.0052	-0.0021	0.0233	-0.375	3.32857	NA	71319	73406	69594
c1y_0073201	c3y_sleep_time_night	NA	NA	NA	NA	-0.0081	0.0053	-0.0021	0.0351	-0.375	4.94366	NA	71319	73369	69561
c1y_0073201	c3y_total_sleep_time	NA	NA	NA	NA	-0.0101	0.0046	-0.0021	0.0118	-0.375	1.84375	NA	71319	73679	69850
c1y_0073201	c3y_wake_up_time	NA	NA	NA	NA	0.0133	0.0047	-0.0021	0.0777	-0.375	9.03488	NA	71319	73224	69432
c1y_0073201	c4y_0010101	NA	NA	NA	NA	0.0085	0.0049	-0.0021	0.0097	-0.375	1.34722	NA	71319	70955	63285
c1y_0073201	c4y_0010201	NA	NA	NA	NA	7e-04	0.0052	-0.0021	0.0012	-0.375	0.179104	NA	71319	71685	63953
c1y_0073201	c4y_0010301	NA	NA	NA	NA	0.0043	0.0049	-0.0021	0.0124	-0.375	1.74648	NA	71319	71426	63739
c1y_0073201	c4y_0030002	NA	NA	NA	NA	-5e-04	0.0063	-0.0021	0.3831	-0.375	15.324	NA	71319	71426	63739
c1y_0073201	c4y_0042101	NA	NA	NA	NA	0.0065	0.0048	-0.0021	0.0484	-0.375	5.31868	NA	71319	71426	63739
c1y_0073201	c4y_0042102b	NA	NA	NA	NA	0.006	0.0048	-0.0021	0.0495	-0.375	5.625	NA	71319	70809	70809
c1y_0073201	c4y_0051001	NA	NA	NA	NA	0.0192	0.0051	-0.0021	0.0331	-0.375	3.48421	NA	71319	71426	63739
c1y_0073201	c4y_0051101	NA	NA	NA	NA	0.0207	0.0045	-0.0021	0.0364	-0.375	4.33333	NA	71319	71426	63739
c1y_0073201	c4y_0051201	NA	NA	NA	NA	0.0129	0.0052	-0.0021	0.0432	-0.375	4.45361	NA	71319	71426	63739
c1y_0073201	c4y_0051301	NA	NA	NA	NA	0.02	0.0048	-0.0021	0.0069	-0.375	1.01471	NA	71319	71426	63739
c1y_0073201	c4y_0051401	NA	NA	NA	NA	0.0312	0.0053	-0.0021	0.0091	-0.375	1.3	NA	71319	71426	63739
c1y_0073201	c4y_0051501	NA	NA	NA	NA	0.0222	0.0052	-0.0021	0.0178	-0.375	2.25316	NA	71319	71426	63739
c1y_0073201	c4y_0053801	NA	NA	NA	NA	0.0142	0.0047	-0.0021	0.0116	-0.375	1.78462	NA	71319	71426	63739
c1y_0073201	c4y_0053901	NA	NA	NA	NA	0.0095	0.0046	-0.0021	0.0078	-0.375	1.16418	NA	71319	71426	63739
c1y_0073201	c4y_0054001	NA	NA	NA	NA	0.0192	0.0048	-0.0021	0.0061	-0.375	0.953125	NA	71319	71426	63739
c1y_0073201	c4y_0054401	NA	NA	NA	NA	0.0019	0.0044	-0.0021	0.0025	-0.375	0.378788	NA	71319	71426	63739
c1y_0073201	c4y_0055701	NA	NA	NA	NA	-0.0014	0.0048	-0.0021	0.0227	-0.375	3.06757	NA	71319	71648	63921
c1y_0073201	c4y_0056001	NA	NA	NA	NA	0.0019	0.0046	-0.0021	0.0039	-0.375	0.629032	NA	71319	71648	63921
c1y_0073201	c4y_0056101	NA	NA	NA	NA	8e-04	0.0048	-0.0021	0.0125	-0.375	2.19298	NA	71319	71648	63921
c1y_0073201	c4y_0056301	NA	NA	NA	NA	0.003	0.0043	-0.0021	0.0099	-0.375	1.43478	NA	71319	71648	63921
c1y_0073201	c4y_0056401	NA	NA	NA	NA	0.008	0.005	-0.0021	0.0059	-0.375	0.880597	NA	71319	71648	63921
c1y_0073201	c4y_0060101	NA	NA	NA	NA	0.0174	0.0053	-0.0021	0.0046	-0.375	0.657143	NA	71319	71648	63921
c1y_0073201	c4y_0060201	NA	NA	NA	NA	0.0068	0.0046	-0.0021	-4.8573e-05	-0.375	-0.00703957	NA	71319	71648	63921
c1y_0073201	c4y_0060301b	NA	NA	NA	NA	0.0051	0.0051	-0.0021	0.0017	-0.375	0.261538	NA	71319	70822	70822
c1y_0073201	c4y_0070001_3	NA	NA	NA	NA	0.024	0.005	-0.0021	0.0123	-0.375	1.5375	NA	71319	69837	66379
c1y_0073201	c4y_0070101	NA	NA	NA	NA	0.0272	0.0047	-0.0021	0.0342	-0.375	4.5	NA	71319	71653	63926
c1y_0073201	c4y_0070201	NA	NA	NA	NA	0.0263	0.0043	-0.0021	0.0232	-0.375	3.13514	NA	71319	71648	63921
c1y_0073201	c4y_0070301	NA	NA	NA	NA	0.0228	0.0046	-0.0021	0.0171	-0.375	2.28	NA	71319	71479	63789
c1y_0073201	c4y_0070501_3	NA	NA	NA	NA	0.0142	0.0053	-0.0021	0.0028	-0.375	0.444444	NA	71319	69837	66379
c1y_0073201	c4y_0070601	NA	NA	NA	NA	0.0192	0.005	-0.0021	0.0223	-0.375	3.32836	NA	71319	71475	63787
c1y_0073201	c4y_0070701	NA	NA	NA	NA	0.0165	0.0045	-0.0021	0.0086	-0.375	1.26471	NA	71319	78277	69662
c1y_0073201	c4y_0070801	NA	NA	NA	NA	0.0148	0.0044	-0.0021	-9e-04	-0.375	-0.136364	NA	71319	78277	69662
c1y_0073201	c4y_0073501_2	NA	NA	NA	NA	-0.0012	0.0052	-0.0021	0.0278	-0.375	3.97143	NA	71319	69837	66379
c1y_0073201	c4y_0073501_3	NA	NA	NA	NA	0.0096	0.0044	-0.0021	-0.0024	-0.375	-0.347826	NA	71319	69837	66379
c1y_0073201	c4y_0074001_2	NA	NA	NA	NA	0.0147	0.0047	-0.0021	0.0094	-0.375	1.25333	NA	71319	69837	66379
c1y_0073201	c4y_0075001_2	NA	NA	NA	NA	0.0024	0.0053	-0.0021	0.0023	-0.375	0.315068	NA	71319	69837	66379
c1y_0073201	c4y_0075001_3	NA	NA	NA	NA	0.0213	0.0049	-0.0021	0.0017	-0.375	0.257576	NA	71319	71319	71319
c1y_0073201	c4y_0075501_2	NA	NA	NA	NA	0.0064	0.0052	-0.0021	0.0019	-0.375	0.253333	NA	71319	71319	71319
c1y_0073201	c4y_0075501_3	NA	NA	NA	NA	0.0211	0.0047	-0.0021	0.008	-0.375	1.17647	NA	71319	74494	70423
c1y_0073201	c4y_0077001	NA	NA	NA	NA	0.0255	0.0049	-0.0021	0.0128	-0.375	1.72973	NA	71319	78277	69662
c1y_0073201	c4y_0077101	NA	NA	NA	NA	0.0229	0.005	-0.0021	0.0048	-0.375	0.761905	NA	71319	78277	69662
c1y_0073201	c4y_0077102	NA	NA	NA	NA	0.0214	0.0048	-0.0021	0.0182	-0.375	2.84375	NA	71319	78277	69662
c1y_0073201	c4y_0080001	NA	NA	NA	NA	-0.011	0.005	-0.0021	0.0192	-0.375	2.59459	NA	71319	78277	69662
c1y_0073201	c4y_0081001	NA	NA	NA	NA	0.0038	0.0046	-0.0021	0.0209	-0.375	2.98571	NA	71319	78270	69657
c1y_0073201	c4y_0090001	NA	NA	NA	NA	-0.0024	0.005	-0.0021	0.0092	-0.375	1.31429	NA	71319	78466	69840
c1y_0073201	c4y_0091001	NA	NA	NA	NA	-0.0072	0.0054	-0.0021	-0.0042	-0.375	-0.494118	NA	71319	78466	69840
c1y_0073201	c4y_0100001	NA	NA	NA	NA	-0.0038	0.0052	-0.0021	0.0062	-0.375	0.775	NA	71319	79705	71253
c1y_0073201	c4y_0110001	NA	NA	NA	NA	-0.0039	0.005	-0.0021	0.0425	-0.375	5.66667	NA	71319	79705	71253
c1y_0073201	c4y_0120001	NA	NA	NA	NA	0.0055	0.0055	-0.0021	0.0673	-0.375	6.23148	NA	71319	79705	71253
c1y_0073201	c4y_0130001	NA	NA	NA	NA	0.0024	0.0048	-0.0021	0.0658	-0.375	6.38835	NA	71319	79705	71253
c1y_0073201	c4y_0130102	NA	NA	NA	NA	0.0088	0.0051	-0.0021	6e-04	-0.375	0.0909091	NA	71319	79705	71253
c1y_0073201	c4y_0130103	NA	NA	NA	NA	-0.0014	0.0048	-0.0021	0.0159	-0.375	2.09211	NA	71319	79705	71253
c1y_0073201	c4y_0130104	NA	NA	NA	NA	5e-04	0.0052	-0.0021	0.0529	-0.375	5.75	NA	71319	79449	70660
c1y_0073201	c4y_0130105	NA	NA	NA	NA	-0.0038	0.0047	-0.0021	0.0078	-0.375	1.18182	NA	71319	79449	70660
c1y_0073201	c4y_0140001	NA	NA	NA	NA	0.0035	0.0049	-0.0021	0.0294	-0.375	3.45882	NA	71319	79449	70660
c1y_0073201	c4y_0150001	NA	NA	NA	NA	0.0171	0.005	-0.0021	0.061	-0.375	6.0396	NA	71319	79449	70660
c1y_0073201	c4y_0160001	NA	NA	NA	NA	0.0246	0.0049	-0.0021	0.0459	-0.375	4.25	NA	71319	79449	70660
c1y_0073201	c4y_0160101	NA	NA	NA	NA	0.0252	0.0047	-0.0021	0.0605	-0.375	4.80159	NA	71319	79449	70660
c1y_0073201	c4y_0160201	NA	NA	NA	NA	0.0187	0.0047	-0.0021	0.0354	-0.375	3.33962	NA	71319	40824	37474
c1y_0073201	c4y_0160301	NA	NA	NA	NA	0.0021	0.0048	-0.0021	0.004	-0.375	0.449438	NA	71319	40817	37468
c1y_0073201	c4y_0170001	NA	NA	NA	NA	0.0182	0.0047	-0.0021	0.0358	-0.375	3.69072	NA	71319	40817	37468
c1y_0073201	c4y_0180001	NA	NA	NA	NA	0.0224	0.0049	-0.0021	0.0066	-0.375	0.942857	NA	71319	40817	37468
c1y_0073201	c4y_0190001	NA	NA	NA	NA	0.0192	0.0048	-0.0021	-1e-04	-0.375	-0.0140845	NA	71319	40817	37468
c1y_0073201	c4y_0200001	NA	NA	NA	NA	0.0375	0.0054	-0.0021	0.0431	-0.375	4.14423	NA	71319	40817	37468
c1y_0073201	c4y_0210001	NA	NA	NA	NA	0.0333	0.0053	-0.0021	0.0417	-0.375	4.04854	NA	71319	40817	37468
c1y_0073201	c4y_0210101	NA	NA	NA	NA	0.0352	0.0052	-0.0021	0.0518	-0.375	4.7963	NA	71319	40817	37468
c1y_0073201	c4y_0210401	NA	NA	NA	NA	0.03	0.0046	-0.0021	0.0183	-0.375	2.17857	NA	71319	40817	37468
c1y_0073201	c4y_0220001	NA	NA	NA	NA	0.0205	0.0052	-0.0021	0.0566	-0.375	5.44231	NA	71319	60244	59282
c1y_0073201	c4y_0230001	NA	NA	NA	NA	0.0251	0.0054	-0.0021	0.06	-0.375	5.45455	NA	71319	59758	58670
c1y_0073201	c4y_0240001	NA	NA	NA	NA	0.0333	0.0049	-0.0021	0.0051	-0.375	0.607143	NA	71319	59541	58344
c1y_0073201	c4y_0250001	NA	NA	NA	NA	0.0331	0.0046	-0.0021	0.0038	-0.375	0.493506	NA	71319	71842	68078
c1y_0073201	c4y_0250101	NA	NA	NA	NA	0.0113	0.0048	-0.0021	0.0043	-0.375	0.551282	NA	71319	39019	38742
c1y_0073201	c4y_0250201	NA	NA	NA	NA	0.023	0.0051	-0.0021	-0.0038	-0.375	-0.575758	NA	71319	53035	52625
c1y_0073201	c4y_0250202	NA	NA	NA	NA	0.0167	0.0045	-0.0021	0.0067	-0.375	0.971014	NA	71319	60896	59492
c1y_0073201	c4y_0250203	NA	NA	NA	NA	0.0238	0.0051	-0.0021	0.0045	-0.375	0.625	NA	71319	61740	60302
c1y_0073201	c4y_0250204	NA	NA	NA	NA	0.0235	0.0052	-0.0021	0.0071	-0.375	1.01429	NA	71319	58965	57521
c1y_0073201	c4y_0250205	NA	NA	NA	NA	0.0226	0.0056	-0.0021	0.0022	-0.375	0.333333	NA	71319	59497	57984
c1y_0073201	c4y_0250206	NA	NA	NA	NA	0.0178	0.0055	-0.0021	-0.0072	-0.375	-1.10769	NA	71319	76319	68353
c1y_0073201	c4y_0250207	NA	NA	NA	NA	0.0225	0.005	-0.0021	0.0055	-0.375	0.785714	NA	71319	60884	59449
c1y_0073201	c4y_0250208	NA	NA	NA	NA	0.0209	0.005	-0.0021	0.0108	-0.375	1.52113	NA	71319	60838	59401
c1y_0073201	c4y_0250209	NA	NA	NA	NA	0.0229	0.0046	-0.0021	0.0037	-0.375	0.552239	NA	71319	60809	59376
c1y_0073201	c4y_0250210	NA	NA	NA	NA	0.0211	0.0047	-0.0021	0.0021	-0.375	0.333333	NA	71319	60590	59169
c1y_0073201	c4y_0250211	NA	NA	NA	NA	0.0181	0.005	-0.0021	-0.0076	-0.375	-1.15152	NA	71319	60807	59373
c1y_0073201	c4y_0250212	NA	NA	NA	NA	0.0239	0.005	-0.0021	-0.0094	-0.375	-1.36232	NA	71319	58807	57518
c1y_0073201	c4y_0260001	NA	NA	NA	NA	0.0129	0.0051	-0.0021	0.0102	-0.375	1.36	NA	71319	59039	57747
c1y_0073201	c4y_0270001	NA	NA	NA	NA	-0.0042	0.0044	-0.0021	0.031	-0.375	4.13333	NA	71319	59039	57744
c1y_0073201	c4y_0280001	NA	NA	NA	NA	-0.0102	0.0045	-0.0021	0.0216	-0.375	3.27273	NA	71319	58931	57645
c1y_0073201	c4y_0290001	NA	NA	NA	NA	0.0074	0.0048	-0.0021	0.0941	-0.375	9.50505	NA	71319	59117	57817
c1y_0073201	c4y_0300101	NA	NA	NA	NA	-7e-04	0.0047	-0.0021	0.0224	-0.375	3.29412	NA	71319	79056	70710
c1y_0073201	c4y_0300201	NA	NA	NA	NA	0.0068	0.005	-0.0021	0.0102	-0.375	1.39726	NA	71319	79056	70710
c1y_0073201	c4y_0300301	NA	NA	NA	NA	0.0083	0.0047	-0.0021	0.023	-0.375	3.15068	NA	71319	77807	70626
c1y_0073201	c4y_0300401	NA	NA	NA	NA	0.0102	0.0055	-0.0021	0.021	-0.375	3	NA	71319	77807	70626
c1y_0073201	c4y_0300501	NA	NA	NA	NA	0.0056	0.0056	-0.0021	0.0208	-0.375	3.05882	NA	71319	77807	70626
c1y_0073201	c4y_0300601	NA	NA	NA	NA	0.0114	0.0049	-0.0021	0.0234	-0.375	3.34286	NA	71319	78115	70894
c1y_0073201	c4y_0310101	NA	NA	NA	NA	-6e-04	0.0051	-0.0021	0.0242	-0.375	3.36111	NA	71319	78115	70894
c1y_0073201	c4y_0310201	NA	NA	NA	NA	-0.0027	0.005	-0.0021	0.0318	-0.375	4.24	NA	71319	78115	70894
c1y_0073201	c4y_0310301	NA	NA	NA	NA	-0.0027	0.0047	-0.0021	0.0176	-0.375	2.14634	NA	71319	78115	70894
c1y_0073201	c4y_0310401b	NA	NA	NA	NA	7e-04	0.0049	-0.0021	-0.0049	-0.375	-0.544444	NA	71319	64774	62942
c1y_0073201	c4y_0310501	NA	NA	NA	NA	0.0097	0.005	-0.0021	0.0093	-0.375	1	NA	71319	78062	70852
c1y_0073201	c4y_0310601	NA	NA	NA	NA	7e-04	0.0048	-0.0021	0.0044	-0.375	0.473118	NA	71319	78062	70852
c1y_0073201	c4y_0310901b	NA	NA	NA	NA	0.0085	0.0048	-0.0021	0.0128	-0.375	1.52381	NA	71319	64774	62942
c1y_0073201	c4y_0320001	NA	NA	NA	NA	0.0085	0.0048	-0.0021	0.0102	-0.375	1.36	NA	71319	78062	70852
c1y_0073201	c4y_0330001	NA	NA	NA	NA	0.0015	0.0049	-0.0021	0.0128	-0.375	1.80282	NA	71319	78071	70859
c1y_0073201	c4y_0330002	NA	NA	NA	NA	0.0023	0.0046	-0.0021	0.0097	-0.375	1.12791	NA	71319	78071	70859
c1y_0073201	c4y_0330101	NA	NA	NA	NA	-0.0052	0.0046	-0.0021	0.0055	-0.375	0.723684	NA	71319	43650	41089
c1y_0073201	c4y_0330201	NA	NA	NA	NA	0.0064	0.0049	-0.0021	0.0201	-0.375	2.61039	NA	71319	43650	41089
c1y_0073201	c4y_0340001	NA	NA	NA	NA	-5e-04	0.0055	-0.0021	0.0055	-0.375	0.774648	NA	71319	43650	41089
c1y_0073201	c4y_0350001	NA	NA	NA	NA	0.0026	0.0054	-0.0021	0.0112	-0.375	1.67164	NA	71319	43650	41089
c1y_0073201	c4y_0360001	NA	NA	NA	NA	0.0025	0.0052	-0.0021	0.0024	-0.375	0.32	NA	71319	70975	67321
c1y_0073201	c4y_0380001	NA	NA	NA	NA	0.0066	0.005	-0.0021	0.0126	-0.375	1.7027	NA	71319	70975	67321
c1y_0073201	c4y_0450001	NA	NA	NA	NA	-0.0064	0.005	-0.0021	0.0126	-0.375	1.82609	NA	71319	70975	67321
c1y_0073201	c4y_0460001	NA	NA	NA	NA	0.0034	0.005	-0.0021	0.0238	-0.375	3.01266	NA	71319	73767	69933
c1y_0073201	c4y_0480001	NA	NA	NA	NA	0.0018	0.0053	-0.0021	0.0387	-0.375	5.16	NA	71319	73767	69933
c1y_0073201	c4y_0490001_1	NA	NA	NA	NA	-0.0087	0.0049	-0.0021	0.0125	-0.375	1.66667	NA	71319	74494	70423
c1y_0073201	c4y_0490001_2	NA	NA	NA	NA	0.008	0.005	-0.0021	0.0097	-0.375	1.34722	NA	71319	74494	70423
c1y_0073201	c4y_0490001_3	NA	NA	NA	NA	0.0043	0.0049	-0.0021	0.0014	-0.375	0.208955	NA	71319	55299	54024
c1y_0073201	c4y_0500001	NA	NA	NA	NA	-0.0102	0.0054	-0.0021	0.097	-0.375	1.13984	NA	71319	73735	69900
c1y_0073201	c4y_0500101	NA	NA	NA	NA	-0.0022	0.0053	-0.0021	0.1015	-0.375	1.31818	NA	71319	73735	69900
c1y_0073201	c4y_asq_acomu	NA	NA	NA	NA	-0.0166	0.0053	-0.0021	0.058	-0.375	6.59091	NA	71319	59324	57823
c1y_0073201	c4y_asq_bgm	NA	NA	NA	NA	-0.0166	0.0053	-0.0021	0.0502	-0.375	6.12195	NA	71319	60039	58526
c1y_0073201	c4y_asq_cfm	NA	NA	NA	NA	-0.0021	0.0048	-0.0021	0.0527	-0.375	6.3494	NA	71319	59184	57762
c1y_0073201	c4y_asq_dproblem	NA	NA	NA	NA	-0.0094	0.0046	-0.0021	0.0419	-0.375	5.2375	NA	71319	61291	59764
c1y_0073201	c4y_asq_epersonal	NA	NA	NA	NA	-0.0057	0.0049	-0.0021	0.0279	-0.375	3.44444	NA	71319	64843	63021
c1y_0073201	c4y_asq_total	NA	NA	NA	NA	-0.0124	0.0048	-0.0021	0.0553	-0.375	6.28409	NA	71319	76280	69392
c1y_0073201	c4y_bmi	NA	NA	NA	NA	-0.0075	0.0052	-0.0021	0.2773	-0.375	16.7048	NA	71319	68351	66376
c1y_0073201	c6m_0010201_1	NA	NA	NA	NA	0.0088	0.0049	-0.0021	0.0218	-0.375	1.87931	NA	71319	61845	60284
c1y_0073201	c6m_0010201_2	NA	NA	NA	NA	0.0028	0.0049	-0.0021	0.016	-0.375	1.64948	NA	71319	61143	59621
c1y_0073201	c6m_0010201_3	NA	NA	NA	NA	-0.0026	0.0047	-0.0021	0.0042	-0.375	0.466667	NA	71319	61845	60284
c1y_0073201	c6m_0010201_5	NA	NA	NA	NA	-0.01	0.0052	-0.0021	0.0312	-0.375	2.88889	NA	71319	61849	60285
c1y_0073201	c6m_0020001_1	NA	NA	NA	NA	-0.0065	0.0054	-0.0021	0.0142	-0.375	1.97222	NA	71319	61845	60283
c1y_0073201	c6m_0020001_2	NA	NA	NA	NA	0.0037	0.0052	-0.0021	0.0029	-0.375	0.467742	NA	71319	61849	60285
c1y_0073201	c6m_0020001_3	NA	NA	NA	NA	0.0058	0.0049	-0.0021	0.0132	-0.375	1.97015	NA	71319	61849	60285
c1y_0073201	c6m_0040108b	NA	NA	NA	NA	-0.0024	0.0045	-0.0021	-0.0074	-0.375	-0.795699	NA	71319	57500	56038
c1y_0073201	c6m_0040109b	NA	NA	NA	NA	-0.0029	0.0046	-0.0021	3e-04	-0.375	0.0333333	NA	71319	41872	40608
c1y_0073201	c6m_0040110b	NA	NA	NA	NA	0.005	0.0049	-0.0021	0.0225	-0.375	2.29592	NA	71319	80264	71319
c1y_0073201	c6m_0040111b	NA	NA	NA	NA	-6e-04	0.0046	-0.0021	0.0059	-0.375	0.641304	NA	71319	79735	71288
c1y_0073201	c6m_0070103_checked	NA	NA	NA	NA	-0.0047	0.0057	-0.0021	0.2189	-0.375	12.3672	NA	71319	62863	61500
c1y_0073201	c6m_0090001b	NA	NA	NA	NA	0.0031	0.0046	-0.0021	0.0033	-0.375	0.611111	NA	71319	70924	70924
c1y_0073201	c6m_0170001_1	NA	NA	NA	NA	-0.0031	0.0047	-0.0021	0.0062	-0.375	1.05085	NA	71319	61849	60285
c1y_0073201	c6m_0170001_2	NA	NA	NA	NA	0.0025	0.0048	-0.0021	0.0098	-0.375	1.66102	NA	71319	61849	60285
c1y_0073201	c6m_0180001_1	NA	NA	NA	NA	-0.0139	0.0047	-0.0021	0.0403	-0.375	5.30263	NA	71319	69461	67489
c1y_0073201	c6m_0180001_2	NA	NA	NA	NA	0.0043	0.0052	-0.0021	0.0164	-0.375	2.44776	NA	71319	69328	67360
c1y_0073201	c6m_0180001_3	NA	NA	NA	NA	0.0139	0.0051	-0.0021	0.0213	-0.375	3.13235	NA	71319	69297	67333
c1y_0073201	c6m_0220001_1	NA	NA	NA	NA	0.0031	0.0049	-0.0021	0.0043	-0.375	0.796296	NA	71319	69223	67259
c1y_0073201	c6m_0380001_1	NA	NA	NA	NA	-0.0021	0.0048	-0.0021	0.003	-0.375	0.566038	NA	71319	69258	67294
c1y_0073201	c6m_asq_acomu	NA	NA	NA	NA	-0.0103	0.0052	-0.0021	0.028	-0.375	4	NA	71319	73809	69977
c1y_0073201	c6m_asq_bgm	NA	NA	NA	NA	-0.006	0.0047	-0.0021	0.0818	-0.375	10.9067	NA	71319	73304	69515
c1y_0073201	c6m_asq_cfm	NA	NA	NA	NA	-0.0076	0.0048	-0.0021	0.0476	-0.375	6.18182	NA	71319	71266	71266
c1y_0073201	c6m_asq_dproblem	NA	NA	NA	NA	-0.0215	0.0045	-0.0021	0.0617	-0.375	7.81013	NA	71319	71266	71266
c1y_0073201	c6m_asq_epersonal	NA	NA	NA	NA	-0.0019	0.0044	-0.0021	0.0796	-0.375	9.82716	NA	71319	70924	70924
c1y_0073201	c6m_asq_total	NA	NA	NA	NA	-0.0129	0.0047	-0.0021	0.0766	-0.375	9.34146	NA	71319	73434	69632
c1y_0073201	c6m_bed_time	NA	NA	NA	NA	-0.0067	0.0051	-0.0021	0.0177	-0.375	2.85484	NA	71319	73388	69579
c1y_0073201	c6m_bmi	NA	NA	NA	NA	-0.0133	0.0054	-0.0021	0.2613	-0.375	18.2727	NA	71319	55151	50295
c1y_0073201	c6m_nap_count	NA	NA	NA	NA	0.0051	0.0052	-0.0021	0.0172	-0.375	3.07143	NA	71319	71276	67601
c1y_0073201	c6m_night_wake_up_count	NA	NA	NA	NA	0.0125	0.005	-0.0021	0.0195	-0.375	3.36207	NA	71319	56592	53514
c1y_0073201	c6m_sleep_time_day	NA	NA	NA	NA	-0.0033	0.0053	-0.0021	0.0205	-0.375	3.53448	NA	71319	73012	69244
c1y_0073201	c6m_sleep_time_night	NA	NA	NA	NA	-0.0204	0.0049	-0.0021	0.0187	-0.375	2.92188	NA	71319	69911	66295
c1y_0073201	c6m_total_sleep_time	NA	NA	NA	NA	-0.0139	0.0051	-0.0021	0.0138	-0.375	2.3	NA	71319	73371	69564
c1y_0073201	c6m_wake_up_time	NA	NA	NA	NA	0.0041	0.005	-0.0021	0.0394	-0.375	5.9697	NA	71319	73913	70066
c1y_0073201	c_hospital_kikan	NA	NA	NA	NA	0.0067	0.0048	-0.0021	0.0146	-0.375	2.51724	NA	71319	71814	68052
c1y_0073201	c_tshfpb_010	NA	NA	NA	NA	8e-04	0.0057	-0.0021	0.1406	-0.375	6.63208	NA	71319	73735	69900
c1y_0073201	cd	NA	NA	NA	NA	-0.0028	0.0047	-0.0021	0.072	-0.375	6	NA	71319	70403	67960
c1y_0073201	childcare_facility_daycare_time_3y	NA	NA	NA	NA	-0.0022	0.0052	-0.0021	0.0083	-0.375	0.783019	NA	71319	73913	70066
c1y_0073201	childcare_facility_daycare_time_4y	NA	NA	NA	NA	0.0047	0.0051	-0.0021	5e-04	-0.375	0.0694444	NA	71319	73913	70066
c1y_0073201	childcare_facility_starting_age	NA	NA	NA	NA	-0.0052	0.0048	-0.0021	0.0107	-0.375	0.972727	NA	71319	73913	70066
c1y_0073201	constipation_3y	NA	NA	NA	NA	0.0099	0.0053	-0.0021	0.028	-0.375	3.94366	NA	71319	78538	70899
c1y_0073201	constipation_4y	NA	NA	NA	NA	0.0118	0.0053	-0.0021	0.0332	-0.375	4.61111	NA	71319	43845	41274
c1y_0073201	constipation_cum_4y	NA	NA	NA	NA	0.0175	0.0054	-0.0021	0.0485	-0.375	5.98765	NA	71319	39997	38301
c1y_0073201	constipation_severity_3y	NA	NA	NA	NA	0.0134	0.0047	-0.0021	0.0363	-0.375	4.65385	NA	71319	78217	70652
c1y_0073201	constipation_severity_4y	NA	NA	NA	NA	0.0118	0.0052	-0.0021	0.0324	-0.375	4.37838	NA	71319	76690	69329
c1y_0073201	dr0m_0020701_1	NA	NA	NA	NA	-0.0118	0.0047	-0.0021	0.0087	-0.375	1.58182	NA	71319	64763	62949
c1y_0073201	dr0m_0020701_3	NA	NA	NA	NA	0.0114	0.0048	-0.0021	0.0126	-0.375	2.29091	NA	71319	68351	66376
c1y_0073201	dr0m_bmi	NA	NA	NA	NA	-0.0025	0.0054	-0.0021	0.1436	-0.375	13.0545	NA	71319	76280	69392
c1y_0073201	dr1m_0040501b	NA	NA	NA	NA	0.0083	0.0046	-0.0021	0.009	-0.375	1.8	NA	71319	64469	57803
c1y_0073201	dr1m_bmi	NA	NA	NA	NA	-0.0098	0.0051	-0.0021	0.1023	-0.375	10.7684	NA	71319	75785	68958
c1y_0073201	egg_allergy_1hy	NA	NA	NA	NA	0.0223	0.0053	-0.0021	0.0172	-0.375	2.6875	NA	71319	65376	63504
c1y_0073201	egg_allergy_2y	NA	NA	NA	NA	0.0267	0.0054	-0.0021	0.024	-0.375	3.80952	NA	71319	65376	63504
c1y_0073201	egg_allergy_3y	NA	NA	NA	NA	0.0229	0.0045	-0.0021	0.0306	-0.375	4.56716	NA	71319	65376	63504
c1y_0073201	egg_allergy_4y	NA	NA	NA	NA	0.0253	0.0046	-0.0021	0.0247	-0.375	3.38356	NA	71319	65376	63504
c1y_0073201	egg_allergy_cum_4y	NA	NA	NA	NA	0.0299	0.0049	-0.0021	0.0351	-0.375	4.28049	NA	71319	79780	71319
c1y_0073201	egg_allergy_score_until_4yo	NA	NA	NA	NA	0.0463	0.0051	-0.0021	0.0558	-0.375	5.58	NA	71319	61862	60286
c1y_0073201	egg_allergy_score_until_4yo_positive	NA	NA	NA	NA	0.0504	0.005	-0.0021	0.052	-0.375	5.14851	NA	71319	61862	60286
c1y_0073201	exclusive_breastfeeding_1y	NA	NA	NA	NA	-0.0075	0.0053	-0.0021	0.0262	-0.375	3.9697	NA	71319	46231	43659
c1y_0073201	febrile_convulsion_cum_4y	NA	NA	NA	NA	0.0031	0.0048	-0.0021	0.0888	-0.375	8.07273	NA	71319	78010	70813
c1y_0073201	feeding_type_yesterday_breast_feeding_count_1m	NA	NA	NA	NA	0.0122	0.0046	-0.0021	0.0168	-0.375	2.84746	NA	71319	73656	69828
c1y_0073201	feeding_type_yesterday_formula_feeding_count_1m	NA	NA	NA	NA	0.0018	0.0044	-0.0021	0.0086	-0.375	0.754386	NA	71319	73913	70066
c1y_0073201	fever_count_cum_2hy	NA	NA	NA	NA	0.0078	0.0053	-0.0021	0.0463	-0.375	5.38372	NA	71319	78209	70647
c1y_0073201	fever_count_cum_2y	NA	NA	NA	NA	0.0069	0.0057	-0.0021	0.036	-0.375	4.44444	NA	71319	77269	70199
c1y_0073201	fever_over_39c_count_cum_2hy	NA	NA	NA	NA	0.003	0.0051	-0.0021	0.0364	-0.375	4.08989	NA	71319	75758	68468
c1y_0073201	fever_over_39c_count_cum_2y	NA	NA	NA	NA	0.0064	0.0056	-0.0021	0.0302	-0.375	3.82278	NA	71319	78465	70832
c1y_0073201	first_vaccination_bcg	NA	NA	NA	NA	-0.0051	0.0051	-0.0021	0.0051	-0.375	0.822581	NA	71319	73600	69774
c1y_0073201	first_vaccination_dpt	NA	NA	NA	NA	-0.0057	0.0049	-0.0021	0.0012	-0.375	0.193548	NA	71319	39706	38018
c1y_0073201	first_vaccination_haemophilus_b_influenzae	NA	NA	NA	NA	0.0049	0.0049	-0.0021	8e-04	-0.375	0.135593	NA	71319	46817	44208
c1y_0073201	first_vaccination_hbv	NA	NA	NA	NA	0.0016	0.0045	-0.0021	0.015	-0.375	2.63158	NA	71319	50028	47208
c1y_0073201	first_vaccination_pneumococcus	NA	NA	NA	NA	0.0072	0.005	-0.0021	-0.0025	-0.375	-0.403226	NA	71319	47286	44654
c1y_0073201	first_vaccination_polio	NA	NA	NA	NA	0.0023	0.0049	-0.0021	-0.0064	-0.375	-1.12281	NA	71319	73768	69931
c1y_0073201	first_vaccination_rotavirus	NA	NA	NA	NA	0.0119	0.0049	-0.0021	0.0073	-0.375	1.17742	NA	71319	55465	52332
c1y_0073201	fish_allergy_score_until_4yo_positive	NA	NA	NA	NA	0.0297	0.0042	-0.0021	0.0081	-0.375	1.55769	NA	71319	31989	31167
c1y_0073201	food_allergy_cum_4y	NA	NA	NA	NA	0.0438	0.0046	-0.0021	0.0458	-0.375	4.77083	NA	71319	78038	70831
c1y_0073201	food_allergy_cum_count_until_4yo	NA	NA	NA	NA	0.0322	0.0047	-0.0021	0.0447	-0.375	4.96667	NA	71319	79419	71011
c1y_0073201	food_allergy_egg_feeding_status_case_combined_1yh	NA	NA	NA	NA	0.043	0.0048	-0.0021	0.0402	-0.375	4.46667	NA	71319	78943	70586
c1y_0073201	food_allergy_egg_feeding_status_case_combined_2y	NA	NA	NA	NA	0.0344	0.005	-0.0021	0.0343	-0.375	4.34177	NA	71319	79780	71319
c1y_0073201	food_allergy_egg_feeding_status_case_combined_3y	NA	NA	NA	NA	0.0339	0.0044	-0.0021	0.0219	-0.375	2.60714	NA	71319	75638	67968
c1y_0073201	food_allergy_egg_feeding_status_case_combined_4y	NA	NA	NA	NA	0.0273	0.0047	-0.0021	0.0133	-0.375	1.77333	NA	71319	78335	71069
c1y_0073201	food_allergy_fish_feeding_status_case_combined_1yh	NA	NA	NA	NA	0.017	0.0046	-0.0021	-0.0077	-0.375	-1.30508	NA	71319	79780	71319
c1y_0073201	food_allergy_fish_feeding_status_case_combined_2y	NA	NA	NA	NA	0.0189	0.0051	-0.0021	0.0034	-0.375	0.53125	NA	71319	77649	69679
c1y_0073201	food_allergy_fish_feeding_status_case_combined_3y	NA	NA	NA	NA	0.0119	0.0042	-0.0021	-0.0118	-0.375	-2.40816	NA	71319	79399	71150
c1y_0073201	food_allergy_fruit_feeding_status_case_combined_1yh	NA	NA	NA	NA	0.011	0.0052	-0.0021	0.0068	-0.375	1.21429	NA	71319	79011	70654
c1y_0073201	food_allergy_fruit_feeding_status_case_combined_2y	NA	NA	NA	NA	-0.0044	0.0051	-0.0021	0.002	-0.375	0.3125	NA	71319	76816	68955
c1y_0073201	food_allergy_fruit_feeding_status_case_combined_3y	NA	NA	NA	NA	0.0081	0.0047	-0.0021	-7e-04	-0.375	-0.107692	NA	71319	79399	71150
c1y_0073201	food_allergy_milk_feeding_status_case_combined_1yh	NA	NA	NA	NA	0.0341	0.0048	-0.0021	0.0113	-0.375	1.82258	NA	71319	78788	70479
c1y_0073201	food_allergy_milk_feeding_status_case_combined_2y	NA	NA	NA	NA	0.0246	0.0046	-0.0021	0.0185	-0.375	2.84615	NA	71319	78192	70168
c1y_0073201	food_allergy_milk_feeding_status_case_combined_3y	NA	NA	NA	NA	0.016	0.0047	-0.0021	0.0097	-0.375	1.49231	NA	71319	79399	71150
c1y_0073201	food_allergy_milk_feeding_status_case_combined_4y	NA	NA	NA	NA	0.0164	0.0051	-0.0021	0.0075	-0.375	1.10294	NA	71319	78335	71069
c1y_0073201	food_allergy_non_peanuts_nuts_feeding_status_case_combined_4y	NA	NA	NA	NA	0.0156	0.005	-0.0021	0.0075	-0.375	0.9375	NA	71319	78335	71069
c1y_0073201	food_allergy_nuts_feeding_status_case_combined_1yh	NA	NA	NA	NA	0.0151	0.0047	-0.0021	0.0278	-0.375	3.97143	NA	71319	79295	70904
c1y_0073201	food_allergy_nuts_feeding_status_case_combined_2y	NA	NA	NA	NA	0.014	0.0047	-0.0021	0.0206	-0.375	2.98551	NA	71319	77531	69656
c1y_0073201	food_allergy_nuts_feeding_status_case_combined_3y	NA	NA	NA	NA	0.0141	0.0048	-0.0021	0.0233	-0.375	2.94937	NA	71319	78335	71069
c1y_0073201	food_allergy_peanuts_feeding_status_case_combined_4y	NA	NA	NA	NA	0.0126	0.0053	-0.0021	0.0073	-0.375	1.01389	NA	71319	78335	71069
c1y_0073201	food_allergy_score_cum_count_until_4yo	NA	NA	NA	NA	0.056	0.0051	-0.0021	0.064	-0.375	6.09524	NA	71319	79348	70958
c1y_0073201	food_allergy_sesame_feeding_status_case_combined_1yh	NA	NA	NA	NA	0.005	0.0047	-0.0021	0.0083	-0.375	1.22059	NA	71319	79780	71319
c1y_0073201	food_allergy_sesame_feeding_status_case_combined_2y	NA	NA	NA	NA	0.0067	0.0051	-0.0021	-0.0116	-0.375	-2	NA	71319	77911	69955
c1y_0073201	food_allergy_sesame_feeding_status_case_combined_3y	NA	NA	NA	NA	0.0017	0.0045	-0.0021	0.0033	-0.375	0.540984	NA	71319	79399	71150
c1y_0073201	food_allergy_shellfish_feeding_status_case_combined_1yh	NA	NA	NA	NA	0.0087	0.0047	-0.0021	0.0297	-0.375	4.30435	NA	71319	78831	70488
c1y_0073201	food_allergy_shellfish_feeding_status_case_combined_2y	NA	NA	NA	NA	0.0133	0.005	-0.0021	0.0117	-0.375	1.82812	NA	71319	77194	69325
c1y_0073201	food_allergy_shellfish_feeding_status_case_combined_3y	NA	NA	NA	NA	0.0193	0.0047	-0.0021	0.0023	-0.375	0.338235	NA	71319	72598	65338
c1y_0073201	food_allergy_shellfish_feeding_status_case_combined_4y	NA	NA	NA	NA	0.0036	0.0051	-0.0021	0.0249	-0.375	3.32	NA	71319	78335	71069
c1y_0073201	food_allergy_soba_feeding_status_case_combined_1yh	NA	NA	NA	NA	0.0197	0.0046	-0.0021	0.0249	-0.375	3.95238	NA	71319	79780	71319
c1y_0073201	food_allergy_soba_feeding_status_case_combined_2y	NA	NA	NA	NA	0.0183	0.0049	-0.0021	0.0143	-0.375	2.2	NA	71319	76496	68725
c1y_0073201	food_allergy_soba_feeding_status_case_combined_3y	NA	NA	NA	NA	0.0208	0.0048	-0.0021	0.0059	-0.375	0.819444	NA	71319	78873	70717
c1y_0073201	food_allergy_soba_feeding_status_case_combined_4y	NA	NA	NA	NA	0.0157	0.0049	-0.0021	0.0094	-0.375	1.32394	NA	71319	78335	71069
c1y_0073201	food_allergy_wheat_feeding_status_case_combined_1yh	NA	NA	NA	NA	0.0152	0.0048	-0.0021	0.008	-0.375	1.45455	NA	71319	79780	71319
c1y_0073201	fruit_allergy_score_until_4yo_positive	NA	NA	NA	NA	0.0189	0.0056	-0.0021	0.0137	-0.375	2.20968	NA	71319	79753	71296
c1y_0073201	ft1b_0080001	NA	NA	NA	NA	0.009	0.0054	-0.0021	0.0438	-0.375	3.68067	NA	71319	47983	46737
c1y_0073201	ft1b_0400001	NA	NA	NA	NA	-0.0109	0.0051	-0.0021	0.0545	-0.375	4.12879	NA	71319	20259	18332
c1y_0073201	ft1b_0410001	NA	NA	NA	NA	-0.0141	0.0055	-0.0021	0.0599	-0.375	3.94079	NA	71319	20259	18332
c1y_0073201	ft1b_0420001	NA	NA	NA	NA	-0.0121	0.0058	-0.0021	0.0544	-0.375	3.62667	NA	71319	20259	18332
c1y_0073201	ft1b_0430001	NA	NA	NA	NA	-0.003	0.0055	-0.0021	0.0461	-0.375	3.17931	NA	71319	20259	18332
c1y_0073201	ft1b_0440001	NA	NA	NA	NA	0.0025	0.0054	-0.0021	0.053	-0.375	4.24	NA	71319	71674	63944
c1y_0073201	ft1b_0450001	NA	NA	NA	NA	-0.005	0.005	-0.0021	0.0486	-0.375	4.58491	NA	71319	70970	63298
c1y_0073201	ft1b_0460001	NA	NA	NA	NA	-0.0084	0.0048	-0.0021	0.0516	-0.375	4.96154	NA	71319	79712	71258
c1y_0073201	ft1b_0470001b	NA	NA	NA	NA	0.0178	0.005	-0.0021	-0.0046	-0.375	-0.479167	NA	71319	73434	69632
c1y_0073201	ft1b_0480001	NA	NA	NA	NA	-0.0137	0.0058	-0.0021	0.0568	-0.375	3.44242	NA	71319	40817	37468
c1y_0073201	gastroenteritis_cum_2y	NA	NA	NA	NA	0.015	0.0048	-0.0021	0.0158	-0.375	2.07895	NA	71319	33620	30413
c1y_0073201	hand_foot_and_mouth_disease_cum_2y	NA	NA	NA	NA	0.007	0.0052	-0.0021	-6e-04	-0.375	-0.0810811	NA	71319	78335	71069
c1y_0073201	hba1c_ngsp_early	NA	NA	NA	NA	-0.0152	0.0053	-0.0021	0.0558	-0.375	6.2	NA	71319	69835	69835
c1y_0073201	herpangina_cum_2y	NA	NA	NA	NA	5e-04	0.0049	-0.0021	0.0091	-0.375	1.26389	NA	71319	44861	40378
c1y_0073201	hg	NA	NA	NA	NA	0.0116	0.0043	-0.0021	0.078	-0.375	1.93069	NA	71319	70403	67960
c1y_0073201	hsv_infection_cum_2y	NA	NA	NA	NA	0.0127	0.0047	-0.0021	0.0026	-0.375	0.472727	NA	71319	63992	58160
c1y_0073201	influenza_viral_infections_cum_4y	NA	NA	NA	NA	0.0062	0.0049	-0.0021	0.0286	-0.375	3.91781	NA	71319	77997	70797
c1y_0073201	intellectual_and_developmental_disability_including_language_delay_cum_4y	NA	NA	NA	NA	0.0072	0.0046	-0.0021	2e-04	-0.375	0.030303	NA	71319	78335	71069
c1y_0073201	isacc_modified_current_runny_nose_autumn_2y	NA	NA	NA	NA	0.0254	0.0048	-0.0021	0.0014	-0.375	0.237288	NA	71319	70862	70862
c1y_0073201	isacc_modified_current_runny_nose_autumn_3y	NA	NA	NA	NA	0.0189	0.0048	-0.0021	0.0039	-0.375	0.590909	NA	71319	71075	71075
c1y_0073201	isacc_modified_current_runny_nose_autumn_4y	NA	NA	NA	NA	0.0217	0.0047	-0.0021	-0.0066	-0.375	-1.06452	NA	71319	70928	70928
c1y_0073201	isacc_modified_current_runny_nose_nonpollen_season_2y	NA	NA	NA	NA	0.0227	0.0049	-0.0021	5e-04	-0.375	0.0746269	NA	71319	70954	70954
c1y_0073201	isacc_modified_current_runny_nose_nonpollen_season_3y	NA	NA	NA	NA	0.0202	0.0048	-0.0021	-0.0024	-0.375	-0.393443	NA	71319	70894	70894
c1y_0073201	isacc_modified_current_runny_nose_nonpollen_season_4y	NA	NA	NA	NA	0.026	0.0047	-0.0021	0.001	-0.375	0.149254	NA	71319	70303	70303
c1y_0073201	isacc_modified_current_runny_nose_pollen_season_2y	NA	NA	NA	NA	0.0157	0.0048	-0.0021	6e-04	-0.375	0.0983607	NA	71319	70984	70984
c1y_0073201	isacc_modified_current_runny_nose_pollen_season_3y	NA	NA	NA	NA	0.0192	0.0051	-0.0021	0.0055	-0.375	0.833333	NA	71319	70804	70804
c1y_0073201	isacc_modified_current_runny_nose_pollen_season_4y	NA	NA	NA	NA	0.0322	0.0053	-0.0021	0.0103	-0.375	1.43056	NA	71319	70733	70733
c1y_0073201	isacc_modified_current_runny_nose_spring_2y	NA	NA	NA	NA	0.0151	0.0046	-0.0021	0.0019	-0.375	0.301587	NA	71319	73913	70066
c1y_0073201	isacc_modified_current_runny_nose_spring_3y	NA	NA	NA	NA	0.0147	0.0051	-0.0021	0.0027	-0.375	0.428571	NA	71319	33377	33377
c1y_0073201	isacc_modified_current_runny_nose_spring_4y	NA	NA	NA	NA	0.03	0.0054	-0.0021	0.0091	-0.375	1.28169	NA	71319	70705	70705
c1y_0073201	isacc_modified_current_runny_nose_summer_2y	NA	NA	NA	NA	0.0232	0.0048	-0.0021	-7e-04	-0.375	-0.118644	NA	71319	73913	70066
c1y_0073201	isacc_modified_current_runny_nose_summer_3y	NA	NA	NA	NA	0.0129	0.0051	-0.0021	0.0024	-0.375	0.358209	NA	71319	70204	70204
c1y_0073201	isacc_modified_current_runny_nose_summer_4y	NA	NA	NA	NA	0.0222	0.005	-0.0021	-3e-04	-0.375	-0.0379747	NA	71319	70761	70761
c1y_0073201	isacc_modified_current_runny_nose_winter_2y	NA	NA	NA	NA	0.0151	0.0051	-0.0021	0.0049	-0.375	0.742424	NA	71319	70902	70902
c1y_0073201	isacc_modified_current_runny_nose_winter_3y	NA	NA	NA	NA	0.0232	0.0048	-0.0021	-9e-04	-0.375	-0.160714	NA	71319	70887	70887
c1y_0073201	isacc_modified_current_runny_nose_winter_4y	NA	NA	NA	NA	0.0184	0.0047	-0.0021	-0.0038	-0.375	-0.535211	NA	71319	70926	70926
c1y_0073201	kawasaki_disease_cum_4y	NA	NA	NA	NA	-7.2504e-05	0.0045	-0.0021	-6e-04	-0.375	-0.0967742	NA	71319	47125	42154
c1y_0073201	length_of_labor	NA	NA	NA	NA	-6e-04	0.0049	-0.0021	0.0336	-0.375	4.73239	NA	71319	73913	70066
c1y_0073201	low_birth_weight	NA	NA	NA	NA	-0.0048	0.0049	-0.0021	0.0312	-0.375	4.8	NA	71319	73913	70066
c1y_0073201	lower_respiratory_tract_infection_cum_2y	NA	NA	NA	NA	0.0017	0.005	-0.0021	0.0186	-0.375	2.58333	NA	71319	33893	30644
c1y_0073201	m0mb_0410001	NA	NA	NA	NA	-0.0097	0.005	-0.0021	0.0693	-0.375	6.41667	NA	71319	58181	56509
c1y_0073201	m0mb_0420001	NA	NA	NA	NA	-0.0064	0.0051	-0.0021	0.0712	-0.375	6.47273	NA	71319	59348	57642
c1y_0073201	m0mb_0430001	NA	NA	NA	NA	-0.0042	0.0053	-0.0021	0.062	-0.375	4.46043	NA	71319	59136	57432
c1y_0073201	m0mb_0450001	NA	NA	NA	NA	-0.01	0.0055	-0.0021	0.0209	-0.375	3.16667	NA	71319	61851	60276
c1y_0073201	m0mb_0460001	NA	NA	NA	NA	-0.0047	0.005	-0.0021	0.0224	-0.375	3.5	NA	71319	59936	58462
c1y_0073201	m0mb_0480001	NA	NA	NA	NA	-0.0077	0.0052	-0.0021	0.0638	-0.375	6.44444	NA	71319	47540	46298
c1y_0073201	m1m_0030001_1	NA	NA	NA	NA	0.0044	0.0051	-0.0021	0.0011	-0.375	0.186441	NA	71319	68351	66376
c1y_0073201	m1m_0030001_2	NA	NA	NA	NA	-0.0051	0.0052	-0.0021	0.0098	-0.375	1.46269	NA	71319	70178	68136
c1y_0073201	m1m_0030001_3	NA	NA	NA	NA	-0.0119	0.0053	-0.0021	-0.0104	-0.375	-1.92593	NA	71319	70178	68136
c1y_0073201	m1m_0040001_1	NA	NA	NA	NA	-0.0091	0.0047	-0.0021	0.0166	-0.375	2.72131	NA	71319	61849	60285
c1y_0073201	m1m_0040001_2	NA	NA	NA	NA	0.0077	0.0053	-0.0021	0.0022	-0.375	0.431373	NA	71319	61845	60283
c1y_0073201	m1m_0040001_4	NA	NA	NA	NA	0.0068	0.0051	-0.0021	0.0173	-0.375	2.74603	NA	71319	61849	60285
c1y_0073201	m1m_0040001_6	NA	NA	NA	NA	-0.0045	0.0045	-0.0021	-0.0088	-0.375	-1.76	NA	71319	61845	60283
c1y_0073201	m1m_0250001_1	NA	NA	NA	NA	-7e-04	0.0048	-0.0021	0.0132	-0.375	2.09524	NA	71319	61843	60284
c1y_0073201	m1m_0250001_2	NA	NA	NA	NA	2e-04	0.0048	-0.0021	0.0101	-0.375	1.60317	NA	71319	61844	60284
c1y_0073201	m1m_0250001_3	NA	NA	NA	NA	3e-04	0.005	-0.0021	0.0035	-0.375	0.603448	NA	71319	61844	60284
c1y_0073201	m1m_0260001_1	NA	NA	NA	NA	-0.0011	0.005	-0.0021	0.0079	-0.375	1.36207	NA	71319	61844	60284
c1y_0073201	m1m_0260001_2	NA	NA	NA	NA	0.0068	0.0048	-0.0021	0.0055	-0.375	0.901639	NA	71319	61845	60284
c1y_0073201	m1m_bed_time	NA	NA	NA	NA	-0.0061	0.0051	-0.0021	2e-04	-0.375	0.0350877	NA	71319	73913	70066
c1y_0073201	m1m_nap_count	NA	NA	NA	NA	0.0058	0.0048	-0.0021	0.0286	-0.375	4.4	NA	71319	73913	70066
c1y_0073201	m1m_night_wake_up_count	NA	NA	NA	NA	-0.0073	0.0047	-0.0021	0.0238	-0.375	3.83871	NA	71319	73913	70066
c1y_0073201	m1m_sleep_time_day	NA	NA	NA	NA	-0.01	0.0048	-0.0021	0.0395	-0.375	6.69492	NA	71319	73913	70066
c1y_0073201	m1m_sleep_time_night	NA	NA	NA	NA	-0.008	0.0047	-0.0021	0.0141	-0.375	2.2381	NA	71319	73913	70066
c1y_0073201	m1m_total_sleep_time	NA	NA	NA	NA	-0.0119	0.0046	-0.0021	0.028	-0.375	4.66667	NA	71319	73913	70066
c1y_0073201	m1m_wake_up_time	NA	NA	NA	NA	0.0013	0.0046	-0.0021	0.0249	-0.375	3.19231	NA	71319	71709	68019
c1y_0073201	mbpfas0001b	NA	NA	NA	NA	-0.0119	0.0047	-0.0021	0.0136	-0.375	0.660194	NA	71319	64774	62942
c1y_0073201	mbpfas0007	NA	NA	NA	NA	8e-04	0.0048	-0.0021	0.0067	-0.375	0.345361	NA	71319	67753	65828
c1y_0073201	mbpfas0009	NA	NA	NA	NA	0.0085	0.0041	-0.0021	0.054	-0.375	2.45455	NA	71319	67753	65828
c1y_0073201	mbpfas0013	NA	NA	NA	NA	0.0097	0.0046	-0.0021	0.0495	-0.375	2.25	NA	71319	67701	65779
c1y_0073201	mbpfas0017	NA	NA	NA	NA	0.0074	0.0043	-0.0021	0.0561	-0.375	2.55	NA	71319	67637	65715
c1y_0073201	mbpfas0021	NA	NA	NA	NA	0.009	0.0043	-0.0021	0.0148	-0.375	0.714976	NA	71319	67613	65692
c1y_0073201	mbpfas0025	NA	NA	NA	NA	0.0079	0.0047	-0.0021	-0.001	-0.375	-0.046729	NA	71319	67613	65692
c1y_0073201	mbpfas0029	NA	NA	NA	NA	0.0092	0.0048	-0.0021	0.0334	-0.375	1.63725	NA	71319	67669	65753
c1y_0073201	mbpfas0039b	NA	NA	NA	NA	0.0016	0.0046	-0.0021	0.0042	-0.375	0.214286	NA	71319	64774	62942
c1y_0073201	mbpfas0041	NA	NA	NA	NA	0.0028	0.0045	-0.0021	0.0047	-0.375	0.20524	NA	71319	67669	65753
c1y_0073201	mbpfas0045	NA	NA	NA	NA	0.0101	0.0045	-0.0021	-0.008	-0.375	-0.451977	NA	71319	67682	65763
c1y_0073201	mbpfas0047	NA	NA	NA	NA	0.0089	0.0046	-0.0021	0.0515	-0.375	2.48792	NA	71319	67658	65739
c1y_0073201	mbpfas0053b	NA	NA	NA	NA	-0.0061	0.0045	-0.0021	0.0222	-0.375	1.21978	NA	71319	64774	62942
c1y_0073201	mbpfas0067b	NA	NA	NA	NA	-0.0021	0.005	-0.0021	0.0296	-0.375	1.5914	NA	71319	64774	62942
c1y_0073201	mbpfas0073	NA	NA	NA	NA	0.003	0.0054	-0.0021	0.0626	-0.375	2.69828	NA	71319	67658	65739
c1y_0073201	milk_allergy_1hy	NA	NA	NA	NA	0.0105	0.0047	-0.0021	0.0138	-0.375	2.15625	NA	71319	61862	60286
c1y_0073201	milk_allergy_2y	NA	NA	NA	NA	0.0049	0.0048	-0.0021	0.0113	-0.375	1.79365	NA	71319	65376	63504
c1y_0073201	milk_allergy_3y	NA	NA	NA	NA	0.0177	0.0045	-0.0021	0.0017	-0.375	0.288136	NA	71319	65376	63504
c1y_0073201	milk_allergy_cum_4y	NA	NA	NA	NA	0.0187	0.0047	-0.0021	0.0203	-0.375	3.02985	NA	71319	79735	71288
c1y_0073201	milk_allergy_score_until_4yo	NA	NA	NA	NA	0.0346	0.0051	-0.0021	0.0317	-0.375	4.28378	NA	71319	61862	60286
c1y_0073201	milk_allergy_score_until_4yo_positive	NA	NA	NA	NA	0.0364	0.0051	-0.0021	0.0309	-0.375	4.06579	NA	71319	61862	60286
c1y_0073201	mn	NA	NA	NA	NA	0.0029	0.0049	-0.0021	0.0781	-0.375	4.91195	NA	71319	68095	66130
c1y_0073201	mt1b_0020001	NA	NA	NA	NA	0.0112	0.0051	-0.0021	0.0349	-0.375	4.30864	NA	71319	65300	63434
c1y_0073201	mt1b_0020101	NA	NA	NA	NA	0.012	0.0051	-0.0021	0.0332	-0.375	4.25641	NA	71319	65300	63434
c1y_0073201	mt1b_0030001	NA	NA	NA	NA	-0.0057	0.0051	-0.0021	0.0286	-0.375	3.575	NA	71319	65303	63439
c1y_0073201	mt1b_0030101	NA	NA	NA	NA	-0.0046	0.0052	-0.0021	0.0294	-0.375	3.58537	NA	71319	65303	63439
c1y_0073201	mt1b_0040001b	NA	NA	NA	NA	0.0082	0.0053	-0.0021	0.015	-0.375	2.58621	NA	71319	64774	62942
c1y_0073201	mt1b_0040101b	NA	NA	NA	NA	0.0093	0.0053	-0.0021	0.0141	-0.375	2.35	NA	71319	73434	69632
c1y_0073201	mt1b_0050001	NA	NA	NA	NA	0.008	0.0048	-0.0021	0.0302	-0.375	4.50746	NA	71319	65303	63439
c1y_0073201	mt1b_0050101	NA	NA	NA	NA	0.0096	0.0047	-0.0021	0.03	-0.375	4.34783	NA	71319	64819	62999
c1y_0073201	mt1b_0060001	NA	NA	NA	NA	0.0135	0.0047	-0.0021	0.02	-0.375	2.85714	NA	71319	64752	62940
c1y_0073201	mt1b_0060101	NA	NA	NA	NA	0.0133	0.0046	-0.0021	0.0191	-0.375	2.72857	NA	71319	64676	62867
c1y_0073201	mt1b_0080001	NA	NA	NA	NA	0.012	0.0049	-0.0021	0.0576	-0.375	6.32967	NA	71319	64642	62832
c1y_0073201	mt1b_0100101	NA	NA	NA	NA	-0.0088	0.0052	-0.0021	0.0571	-0.375	3.48171	NA	71319	64642	62832
c1y_0073201	mt1b_0100201	NA	NA	NA	NA	-0.0053	0.0052	-0.0021	0.055	-0.375	6.11111	NA	71319	64701	62891
c1y_0073201	mt1b_0100301	NA	NA	NA	NA	0.002	0.0051	-0.0021	0.034	-0.375	4.72222	NA	71319	64701	62891
c1y_0073201	mt1b_0100401	NA	NA	NA	NA	0.0047	0.0054	-0.0021	0.039	-0.375	5.34247	NA	71319	64718	62907
c1y_0073201	mt1b_0100501	NA	NA	NA	NA	0.0147	0.0049	-0.0021	0.0606	-0.375	5.66355	NA	71319	64700	62890
c1y_0073201	mt1b_0100601	NA	NA	NA	NA	0.0106	0.0047	-0.0021	0.0596	-0.375	5.51852	NA	71319	64700	62890
c1y_0073201	mt1b_0100701	NA	NA	NA	NA	-0.004	0.005	-0.0021	0.0456	-0.375	5.92208	NA	71319	65579	63339
c1y_0073201	mt1b_0100801	NA	NA	NA	NA	-0.013	0.0051	-0.0021	0.0914	-0.375	7.87931	NA	71319	65579	63339
c1y_0073201	mt1b_0200101	NA	NA	NA	NA	-0.0046	0.005	-0.0021	0.0567	-0.375	5.0177	NA	71319	65579	63339
c1y_0073201	mt1b_0200201	NA	NA	NA	NA	0.0054	0.0051	-0.0021	0.0537	-0.375	4.92661	NA	71319	65579	63339
c1y_0073201	mt1b_0200301	NA	NA	NA	NA	0.003	0.0045	-0.0021	0.0432	-0.375	4.69565	NA	71319	61264	59738
c1y_0073201	mt1b_0200401	NA	NA	NA	NA	-0.0066	0.0046	-0.0021	0.0552	-0.375	5.52	NA	71319	61195	59672
c1y_0073201	mt1b_0200501	NA	NA	NA	NA	0.009	0.0052	-0.0021	0.026	-0.375	1.9697	NA	71319	61095	59577
c1y_0073201	mt1b_0400001	NA	NA	NA	NA	-0.0081	0.0051	-0.0021	0.0725	-0.375	6.90476	NA	71319	61095	59577
c1y_0073201	mt1b_0410001	NA	NA	NA	NA	-0.0017	0.0051	-0.0021	0.0631	-0.375	6.8587	NA	71319	61156	59635
c1y_0073201	mt1b_0420001	NA	NA	NA	NA	-6e-04	0.0052	-0.0021	0.0587	-0.375	6.52222	NA	71319	61118	59597
c1y_0073201	mt1b_0430001	NA	NA	NA	NA	-4e-04	0.0048	-0.0021	0.058	-0.375	4.87395	NA	71319	61118	59597
c1y_0073201	mt1b_0440001	NA	NA	NA	NA	0.0032	0.0051	-0.0021	0.0611	-0.375	6.17172	NA	71319	61089	59572
c1y_0073201	mt1b_0450001	NA	NA	NA	NA	-0.0098	0.0049	-0.0021	0.029	-0.375	4.14286	NA	71319	61089	59572
c1y_0073201	mt1b_0460001	NA	NA	NA	NA	-0.0014	0.0047	-0.0021	0.0312	-0.375	4.52174	NA	71319	60213	58719
c1y_0073201	mt1b_0470001	NA	NA	NA	NA	-0.0033	0.0054	-0.0021	-0.0051	-0.375	-0.87931	NA	71319	60213	58719
c1y_0073201	mt1b_0480001	NA	NA	NA	NA	0.0033	0.0052	-0.0021	0.0615	-0.375	5.6422	NA	71319	60213	58719
c1y_0073201	mt1u_0010001	NA	NA	NA	NA	-0.008	0.0052	-0.0021	0.0165	-0.375	2.79661	NA	71319	79676	71232
c1y_0073201	mt1u_0020001	NA	NA	NA	NA	-0.0073	0.0053	-0.0021	0.013	-0.375	2.13115	NA	71319	78089	70058
c1y_0073201	mt2b_0410001	NA	NA	NA	NA	-0.0034	0.005	-0.0021	0.0775	-0.375	6.73913	NA	71319	45836	43303
c1y_0073201	mt2b_0420001	NA	NA	NA	NA	-5e-04	0.0053	-0.0021	0.0791	-0.375	6.76068	NA	71319	45692	43167
c1y_0073201	mt2b_0430001	NA	NA	NA	NA	-0.002	0.0047	-0.0021	0.0853	-0.375	5.29814	NA	71319	45835	43295
c1y_0073201	mt2b_0450001	NA	NA	NA	NA	-0.0074	0.0053	-0.0021	0.0514	-0.375	6.425	NA	71319	45692	43166
c1y_0073201	mt2b_0460001	NA	NA	NA	NA	0.0028	0.0049	-0.0021	0.0452	-0.375	5.38095	NA	71319	73666	69844
c1y_0073201	mt2b_0480001	NA	NA	NA	NA	0.0015	0.0055	-0.0021	0.0758	-0.375	5.57353	NA	71319	60292	60292
c1y_0073201	mt2b_0490001	NA	NA	NA	NA	0.0054	0.0048	-0.0021	0.0271	-0.375	3.56579	NA	71319	69669	67661
c1y_0073201	mt2u_0010001	NA	NA	NA	NA	-0.0051	0.0056	-0.0021	0.0227	-0.375	3.72131	NA	71319	69712	67689
c1y_0073201	mt2u_0020001	NA	NA	NA	NA	-0.0064	0.0055	-0.0021	0.0228	-0.375	3.8	NA	71319	70145	68103
c1y_0073201	mumps_cum_4y	NA	NA	NA	NA	0.0064	0.0046	-0.0021	0.0044	-0.375	0.594595	NA	71319	78335	71069
c1y_0073201	mycotic_or_fungal_infection_cum_2y	NA	NA	NA	NA	0.0176	0.0054	-0.0021	0.0053	-0.375	0.929825	NA	71319	78065	70854
c1y_0073201	nuts_allergy_score_until_4yo_positive	NA	NA	NA	NA	0.0234	0.005	-0.0021	0.0098	-0.375	1.44118	NA	71319	79780	71319
c1y_0073201	otitis_media_cum_2y	NA	NA	NA	NA	0.006	0.0051	-0.0021	0.0243	-0.375	3.68182	NA	71319	33803	30566
c1y_0073201	out_of_night_diapers_age_4y	NA	NA	NA	NA	0.0067	0.0048	-0.0021	0.0304	-0.375	2.15603	NA	71319	69963	69963
c1y_0073201	participant_reported_food_allergy_cum_4y	NA	NA	NA	NA	0.0338	0.0049	-0.0021	0.0429	-0.375	4.71429	NA	71319	79507	71086
c1y_0073201	pb	NA	NA	NA	NA	0.0021	0.005	-0.0021	0.0508	-0.375	6.51282	NA	71319	70403	67960
c1y_0073201	peanuts_allergy_score_4yo_positive	NA	NA	NA	NA	0.0178	0.0047	-0.0021	0.0018	-0.375	0.28125	NA	71319	69403	62076
c1y_0073201	premature_birth	NA	NA	NA	NA	0.0059	0.005	-0.0021	0.0091	-0.375	1.56897	NA	71319	73765	69936
c1y_0073201	psychomotor_developmental_delay_cum_4y	NA	NA	NA	NA	0.0062	0.0048	-0.0021	-0.0018	-0.375	-0.295082	NA	71319	77968	70775
c1y_0073201	roseola_infantum_cum_2y	NA	NA	NA	NA	-0.0048	0.0047	-0.0021	0.0126	-0.375	2	NA	71319	76283	69365
c1y_0073201	rsv_infection_cum_2y	NA	NA	NA	NA	-0.0056	0.0049	-0.0021	0.0361	-0.375	5.30882	NA	71319	75470	68544
c1y_0073201	sccon003	NA	NA	NA	NA	-9e-04	0.0052	-0.0021	0.0704	-0.375	8.38095	NA	71319	68095	66130
c1y_0073201	sccon005	NA	NA	NA	NA	-0.0044	0.0052	-0.0021	0.0252	-0.375	3.76119	NA	71319	67753	65828
c1y_0073201	se	NA	NA	NA	NA	8e-04	0.0055	-0.0021	0.0628	-0.375	1.82558	NA	71319	70403	67960
c1y_0073201	shellfish_allergy_score_until_4yo_positive	NA	NA	NA	NA	0.0203	0.005	-0.0021	0.0027	-0.375	0.442623	NA	71319	79660	71215
c1y_0073201	soba_allergy_score_until_4yo_positive	NA	NA	NA	NA	0.0236	0.0045	-0.0021	0.0105	-0.375	1.75	NA	71319	77493	69354
c1y_0073201	soybean_allergy_score_until_4yo_positive	NA	NA	NA	NA	0.0243	0.0053	-0.0021	0.0084	-0.375	1.29231	NA	71319	71547	63838
c1y_0073201	streptococcus_pyogenes_cum_4y	NA	NA	NA	NA	0.0129	0.005	-0.0021	0.0062	-0.375	0.984127	NA	71319	77462	70340
c1y_0073201	ucbb_0080001b	NA	NA	NA	NA	0.0023	0.0051	-0.0021	0.029	-0.375	4.83333	NA	71319	73434	69632
c1y_0073201	ucbb_0410001	NA	NA	NA	NA	-0.0064	0.005	-0.0021	0.3582	-0.375	8.3109	NA	71319	67528	65615
c1y_0073201	ucbb_0420001	NA	NA	NA	NA	-0.0061	0.0053	-0.0021	0.3484	-0.375	7.81166	NA	71319	63889	62058
c1y_0073201	ucbb_0430001	NA	NA	NA	NA	0.0025	0.006	-0.0021	0.2981	-0.375	4.26466	NA	71319	63432	61676
c1y_0073201	ucbb_0450001	NA	NA	NA	NA	-0.0013	0.0049	-0.0021	0.0986	-0.375	10.9556	NA	71319	58567	56970
c1y_0073201	ucbb_0460001	NA	NA	NA	NA	8.1489e-05	0.005	-0.0021	0.0956	-0.375	10.5055	NA	71319	59441	57729
c1y_0073201	ucbb_0480001	NA	NA	NA	NA	-0.0049	0.0051	-0.0021	0.3442	-0.375	7.23109	NA	71319	58261	56579
c1y_0073201	upper_respiratory_tract_infection_cum_2y	NA	NA	NA	NA	0.0086	0.0052	-0.0021	0.018	-0.375	2.64706	NA	71319	32861	29730
c1y_0073201	urinary_tract_infections_cum_4y	NA	NA	NA	NA	0.0114	0.0045	-0.0021	-0.0027	-0.375	-0.442623	NA	71319	77901	70711
c1y_0073201	urticaria_cum_4y	NA	NA	NA	NA	0.0426	0.0056	-0.0021	0.0121	-0.375	1.77941	NA	71319	78097	70858
c1y_0073201	varicella_cum_4y	NA	NA	NA	NA	0.0101	0.005	-0.0021	0.0045	-0.375	0.642857	NA	71319	77908	70728
c1y_0073201	wheat_allergy_score_until_4yo_positive	NA	NA	NA	NA	0.0311	0.0053	-0.0021	0.0305	-0.375	4.55224	NA	71319	61862	60286
c1y_0080104_checked	BMI	0.0065	0.0376	0.172	0.8634	0.0078	0.0064	0.1944	0.1732	9.21327	19.4607	0.00809586584816154	39019	163835	0
c1y_0080104_checked	adenovirus_infection_cum_2y	0.0027	0.1287	0.0213	0.983	-0.0128	0.0054	0.1944	0.0171	9.21327	2.71429	-0.0219427764906814	40817	61796	33188
c1y_0080104_checked	allergic_conjunctivitis_cum_4y	-0.0681	0.1319	-0.5165	0.6055	-0.0064	0.005	0.1944	0.0162	9.21327	2.28169	-0.00662521352760653	40817	61299	32936
c1y_0080104_checked	allergic_conjunctivitis_or_rhinitis_or_hay_fever_cum_4y	0.0043	0.2016	0.0211	0.9832	0.0038	0.0053	0.1944	0.0086	9.21327	1.11688	0.00630884826675823	40817	60304	32427
c1y_0080104_checked	allergic_rhinitis_cum_4y	0.0799	0.181	0.4416	0.6588	0.0079	0.0055	0.1944	0.0126	9.21327	1.55556	0.00901903003730158	40817	61296	32934
c1y_0080104_checked	any_food_allergy_score_positive_until_4yo	-0.0355	0.078	-0.4559	0.6485	-0.016	0.0056	0.1944	0.0548	9.21327	5.48	-0.0235301916193881	40817	61586	33153
c1y_0080104_checked	asthma_cum_4y	0.0857	0.1178	0.7274	0.467	-3e-04	0.006	0.1944	0.0306	9.21327	3.1875	-0.00799304205237405	40817	61862	33224
c1y_0080104_checked	atopic_dermatitis_cum_4y	-0.0507	0.0713	-0.7117	0.4767	-0.0041	0.0055	0.1944	0.0633	9.21327	5.86111	-0.00066408241808413	40817	61862	33224
c1y_0080104_checked	autistic_spectrum_disorder_and_pddnos_cum_4y	0.1304	0.1618	0.8057	0.4204	0.0172	0.0053	0.1944	0.0107	9.21327	1.94545	0.0224778809035683	40817	61862	33224
c1y_0080104_checked	bone_fracture_cum_4y	0.1416	0.3402	0.4163	0.6772	0.0109	0.0056	0.1944	0.0034	9.21327	0.548387	0.0143625774267511	40817	61669	33124
c1y_0080104_checked	breast_feeding_cessation_1m	0.0126	0.2551	0.0493	0.9607	0.0214	0.0058	0.1944	0.004	9.21327	0.634921	0.0357408327988282	40817	61862	33224
c1y_0080104_checked	breast_feeding_cessation_2m	-0.2081	0.1507	-1.3811	0.1672	0.0498	0.006	0.1944	0.0142	9.21327	2.18462	0.0967883142770096	40817	61862	33224
c1y_0080104_checked	breast_feeding_cessation_3m	-0.3134	0.1723	-1.8183	0.069	0.0574	0.0059	0.1944	0.0112	9.21327	1.77778	0.113654753767188	40817	61862	33224
c1y_0080104_checked	breast_feeding_cessation_age	0.1043	0.1345	0.7754	0.4381	-0.0249	0.0054	0.1944	0.018	9.21327	2.14286	-0.0492780329088981	40817	61862	33224
c1y_0080104_checked	breast_feeding_period_1y	0.2538	0.1236	2.053	0.0401	-0.0671	0.0059	0.1944	0.0188	9.21327	2.84848	-0.133369726431061	40817	59626	32066
c1y_0080104_checked	c1hy_0030001b2	0.2444	0.1846	1.3239	0.1855	-0.0037	0.0057	0.1944	0.0102	9.21327	1.85455	-0.0184275327358023	40817	63328	33760
c1y_0080104_checked	c1hy_0060002_checked	0.9729	0.0329	29.5454	7.5333e-192	0.4268	0.0076	0.1944	0.1964	9.21327	12.1235	0.544323531905192	40817	67114	35567
c1y_0080104_checked	c1hy_0070002b	0.0215	0.1816	0.1185	0.9057	-8e-04	0.0053	0.1944	0.0083	9.21327	1.40678	-0.00229746814229961	40817	64852	34591
c1y_0080104_checked	c1hy_0100001_2	-0.085	0.1452	-0.5854	0.5583	-0.0072	0.0047	0.1944	0.0118	9.21327	1.81538	-0.00739784110741762	40817	65376	34852
c1y_0080104_checked	c1hy_0100001_3	0.0109	0.0962	0.1136	0.9095	-0.0131	0.0051	0.1944	0.0295	9.21327	3.73418	-0.0228964762827959	40817	65361	34842
c1y_0080104_checked	c1hy_0100001_4	NA	NA	NA	NA	-0.0043	0.006	0.1944	-0.0043	9.21327	-0.767857	NA	40817	65376	34852
c1y_0080104_checked	c1hy_0100501_3	-0.0183	0.1719	-0.1067	0.915	-0.0115	0.0046	0.1944	0.0065	9.21327	1.14035	-0.0183255545566148	40817	65376	34852
c1y_0080104_checked	c1hy_0100501_4	-0.2124	0.401	-0.5298	0.5963	-0.0124	0.0054	0.1944	0.0022	9.21327	0.407407	-0.0156001674998224	40817	65376	34852
c1y_0080104_checked	c1hy_0102001_3	NA	NA	NA	NA	0.0076	0.0057	0.1944	-0.0046	9.21327	-0.754098	NA	40817	65376	34852
c1y_0080104_checked	c1hy_0103001_3	0.0245	0.1221	0.2011	0.8407	-0.0096	0.0055	0.1944	0.018	9.21327	3.33333	-0.0176271354223045	40817	65376	34852
c1y_0080104_checked	c1hy_0103501_2	-0.0507	0.1143	-0.4437	0.6573	-0.0098	0.0058	0.1944	0.0212	9.21327	2.94444	-0.0126923017404303	40817	65376	34852
c1y_0080104_checked	c1hy_0103501_3	-0.0754	0.4847	-0.1555	0.8764	-0.0017	0.0051	0.1944	0.0018	9.21327	0.295082	-0.00123699567463664	40817	65376	34852
c1y_0080104_checked	c1hy_0104001_2	-0.092	0.0938	-0.9807	0.3267	-0.0138	0.0052	0.1944	0.0266	9.21327	4.09231	-0.0156271966845271	40817	65376	34852
c1y_0080104_checked	c1hy_0104001_3	NA	NA	NA	NA	0.0033	0.0055	0.1944	-0.0029	9.21327	-0.508772	NA	40817	65376	34852
c1y_0080104_checked	c1hy_0104501_2	0.0081	0.1845	0.0436	0.9652	-0.0092	0.0054	0.1944	0.0064	9.21327	1.03226	-0.0155607239964761	40817	65376	34852
c1y_0080104_checked	c1hy_0105001_2	-0.0096	0.0904	-0.1057	0.9158	-0.0083	0.005	0.1944	0.028	9.21327	4.24242	-0.0131019215412038	40817	65376	34852
c1y_0080104_checked	c1hy_0105001_3	NA	NA	NA	NA	-0.0069	0.0053	0.1944	-0.003	9.21327	-0.491803	NA	40817	65376	34852
c1y_0080104_checked	c1hy_0240001_1	0.0723	0.2404	0.3009	0.7635	-0.0122	0.0047	0.1944	0.0045	9.21327	0.725806	-0.0225799785367274	40817	65376	34852
c1y_0080104_checked	c1hy_0240001_2	0.0011	0.1973	0.0054	0.9957	0.0096	0.0045	0.1944	0.0057	9.21327	0.890625	0.0158575374011454	40817	65376	34852
c1y_0080104_checked	c1hy_0250001_1	0.1606	0.1045	1.537	0.1243	0.0016	0.0059	0.1944	0.0278	9.21327	3.80822	-0.0105963005241927	40817	62090	33164
c1y_0080104_checked	c1hy_0250001_2	-0.1816	0.1292	-1.4052	0.1599	0.011	0.0048	0.1944	0.0162	9.21327	2.41791	0.0306760159736893	40817	58660	31443
c1y_0080104_checked	c1hy_0250001_3	-0.0246	0.0898	-0.2742	0.7839	-0.0194	0.0059	0.1944	0.0352	9.21327	5.10145	-0.0304407057565415	40817	64853	34571
c1y_0080104_checked	c1hy_0380101_1	NA	NA	NA	NA	0.0021	0.0055	0.1944	-0.0018	9.21327	-0.295082	NA	40817	64855	34575
c1y_0080104_checked	c1hy_0380101_2	-0.1043	0.168	-0.6206	0.5349	0.0213	0.0054	0.1944	0.0101	9.21327	1.68333	0.0406687259748626	40817	64853	34575
c1y_0080104_checked	c1hy_0380101_3	NA	NA	NA	NA	-0.0192	0.0054	0.1944	-7e-04	9.21327	-0.106061	NA	40817	64768	34533
c1y_0080104_checked	c1hy_0380101_4	NA	NA	NA	NA	0.0061	0.0052	0.1944	-2e-04	9.21327	-0.03125	NA	40817	64769	34531
c1y_0080104_checked	c1hy_0493002b	0.2586	0.2674	0.9669	0.3336	0.0048	0.0056	0.1944	0.0045	9.21327	0.789474	-0.000596209897990482	40817	65500	34884
c1y_0080104_checked	c1hy_asq_total	0.0628	0.0695	0.9028	0.3666	0.0062	0.0055	0.1944	0.0772	9.21327	8.21277	0.00173693736528985	40817	65479	34874
c1y_0080104_checked	c1hy_bed_time	-0.0616	0.1056	-0.5831	0.5599	1e-04	0.0054	0.1944	0.0269	9.21327	3.68493	0.00520314406347547	40817	61048	32778
c1y_0080104_checked	c1hy_bmi	0.0662	0.0547	1.2112	0.2258	0.0696	0.0065	0.1944	0.1847	9.21327	13.2878	0.11156057979877	40817	65763	35024
c1y_0080104_checked	c1hy_nap_count	0.0244	0.1149	0.2121	0.832	-0.0099	0.0053	0.1944	0.0165	9.21327	2.46269	-0.0184212127873001	40817	61540	33045
c1y_0080104_checked	c1hy_night_wake_up_count	0.0232	0.0919	0.2527	0.8005	0.0045	0.0053	0.1944	0.0287	9.21327	4.28358	0.00575094206585888	40817	61614	33089
c1y_0080104_checked	c1hy_sleep_time_day	0.0515	0.1164	0.4423	0.6583	-0.0055	0.0055	0.1944	0.0195	9.21327	3.25	-0.0129404864992452	40817	61700	33134
c1y_0080104_checked	c1hy_sleep_time_night	0.0736	0.1085	0.6786	0.4974	0.0039	0.0052	0.1944	0.0231	9.21327	3.34783	0.00109514948881461	40817	61760	33168
c1y_0080104_checked	c1hy_total_sleep_time	0.0867	0.1586	0.5464	0.5848	-0.0041	0.0052	0.1944	0.01	9.21327	1.5873	-0.0112486529670699	40817	61411	32986
c1y_0080104_checked	c1hy_wake_up_time	-0.0566	0.0714	-0.7918	0.4285	-0.0056	0.0061	0.1944	0.0699	9.21327	9.07792	-0.00218719337869383	40817	61589	33067
c1y_0080104_checked	c1y_0010001_1	NA	NA	NA	NA	NA	NA	0.1944	2e-04	9.21327	0.0350877	NA	40817	66813	35474
c1y_0080104_checked	c1y_0010001_3	NA	NA	NA	NA	0.0184	0.0055	0.1944	-4e-04	9.21327	-0.0677966	NA	40817	66813	35474
c1y_0080104_checked	c1y_0080204_checked	1	0.0281	35.8623	1.1829e-281	0.5	0.0083	0.1944	0.2505	9.21327	11.0841	0.681028400974023	40817	64404	34104
c1y_0080104_checked	c1y_0090005b	NA	NA	NA	NA	-0.022	0.0051	0.1944	-0.0013	9.21327	-0.188406	NA	40817	65201	34770
c1y_0080104_checked	c1y_0170001_1	-0.0532	0.1366	-0.3899	0.6966	-0.0128	0.0057	0.1944	0.0144	9.21327	2.18182	-0.017987746116983	40817	66813	35474
c1y_0080104_checked	c1y_0170001_1_3	-0.0404	0.0787	-0.5133	0.6077	-0.0025	0.0053	0.1944	0.0501	9.21327	5.16495	0.000235371489749257	40817	61862	33224
c1y_0080104_checked	c1y_0170001_3	-0.0284	0.117	-0.2431	0.808	0.0042	0.0054	0.1944	0.0238	9.21327	3.05128	0.00916393786312885	40817	66518	35327
c1y_0080104_checked	c1y_0210001_1	0.1027	0.1731	0.5931	0.5531	-0.0074	0.0049	0.1944	0.0085	9.21327	1.25	-0.0168701390129812	40817	66682	35410
c1y_0080104_checked	c1y_0210001_2	-0.1012	0.1729	-0.5852	0.5584	0.0074	0.0049	0.1944	0.0083	9.21327	1.23881	0.0168190820248931	40817	65376	34852
c1y_0080104_checked	c1y_0220001_1	-0.1031	0.1165	-0.8846	0.3764	0.0077	0.0054	0.1944	0.0185	9.21327	3.13559	0.0197880119121468	40817	65376	34852
c1y_0080104_checked	c1y_0220001_2	0.2652	0.1345	1.9717	0.0486	-0.0082	0.0057	0.1944	0.016	9.21327	2.38806	-0.0302629084055298	40817	65376	34852
c1y_0080104_checked	c1y_0220001_3	-0.1701	0.0865	-1.965	0.0494	0.013	0.0055	0.1944	0.0414	9.21327	6.27273	0.039302315369747	40817	65295	34813
c1y_0080104_checked	c1y_1_bmi	0.0556	0.051	1.0898	0.2758	0.0235	0.006	0.1944	0.2582	9.21327	13.1066	0.0288549017345092	40817	65763	35024
c1y_0080104_checked	c1y_2_bmi	0.1224	0.047	2.6022	0.0093	0.0558	0.0062	0.1944	0.282	9.21327	17.4074	0.0708501673360203	40817	65763	35024
c1y_0080104_checked	c1y_asq_total	0.0369	0.0635	0.5808	0.5614	0.0137	0.0057	0.1944	0.1088	9.21327	11.6989	0.0176681043517892	40817	65347	34791
c1y_0080104_checked	c1y_bed_time	-0.2125	0.1572	-1.3522	0.1763	0.0029	0.0058	0.1944	0.0129	9.21327	2.01562	0.0174303367488585	40817	49932	26708
c1y_0080104_checked	c1y_nap_count	-0.3178	0.1396	-2.2773	0.0228	-0.0038	0.0059	0.1944	0.0192	9.21327	3.04762	0.0153690804036143	40817	61675	33134
c1y_0080104_checked	c1y_night_wake_up_count	-0.0977	0.1184	-0.8253	0.4092	-0.0027	0.0057	0.1944	0.0191	9.21327	3.03175	0.00168729542177308	40817	52611	28095
c1y_0080104_checked	c1y_sleep_time_day	-0.0971	0.1142	-0.8502	0.3952	0.0018	0.0054	0.1944	0.0204	9.21327	3.2381	0.00995528879188057	40817	61560	33063
c1y_0080104_checked	c1y_sleep_time_night	0.0803	0.0974	0.8249	0.4095	0.0121	0.005	0.1944	0.029	9.21327	4.26471	0.0139266395179244	40817	61568	33062
c1y_0080104_checked	c1y_total_sleep_time	-0.0049	0.0886	-0.0555	0.9557	0.0085	0.0052	0.1944	0.0279	9.21327	4.5	0.0149676755198384	40817	61610	33082
c1y_0080104_checked	c1y_wake_up_time	0.0592	0.0676	0.876	0.3811	-0.0059	0.005	0.1944	0.063	9.21327	8.87324	-0.0190151365596077	40817	49370	26567
c1y_0080104_checked	c2hy_0030002_checked	0.9057	0.0312	29.003	6.0359e-185	0.4355	0.0086	0.1944	0.2841	9.21327	13.4645	0.558313472542831	40817	68045	36039
c1y_0080104_checked	c2hy_0040401b	NA	NA	NA	NA	-0.0072	0.0056	0.1944	-0.0044	9.21327	-0.733333	NA	40817	65210	34775
c1y_0080104_checked	c2hy_asq_total	0.1019	0.0729	1.3971	0.1624	0.0101	0.0055	0.1944	0.0765	9.21327	8.89535	0.00291458866470283	40817	65763	35024
c1y_0080104_checked	c2hy_bmi	0.1186	0.0498	2.3786	0.0174	0.0531	0.0063	0.1944	0.2398	9.21327	16.2027	0.0676513573377144	40817	65763	35024
c1y_0080104_checked	c2y_0030002_checked	0.9056	0.0332	27.2742	8.5863e-164	0.4591	0.0088	0.1944	0.2606	9.21327	11.8455	0.612277386893425	40817	66949	35482
c1y_0080104_checked	c2y_0070301b	NA	NA	NA	NA	-0.0253	0.0058	0.1944	-2e-04	9.21327	-0.0338983	NA	40817	65121	34726
c1y_0080104_checked	c2y_0080001_1	0.1705	0.1201	1.4194	0.1558	-0.0129	0.0051	0.1944	0.0208	9.21327	3.25	-0.0338328517251231	40817	64768	34532
c1y_0080104_checked	c2y_0080001_2	-0.0627	0.1051	-0.5966	0.5508	-0.0224	0.005	0.1944	0.0219	9.21327	3.47619	-0.0329046284655047	40817	64926	34629
c1y_0080104_checked	c2y_0090001b2	NA	NA	NA	NA	0.0025	0.0052	0.1944	-0.008	9.21327	-1.37931	NA	40817	65546	34917
c1y_0080104_checked	c2y_0100001_2	-0.0386	0.1154	-0.335	0.7376	-0.0027	0.005	0.1944	0.0196	9.21327	2.9697	-0.00182199277692767	40817	65376	34852
c1y_0080104_checked	c2y_0100001_3	-0.0274	0.1119	-0.2447	0.8067	-0.0142	0.0056	0.1944	0.0195	9.21327	2.70833	-0.0217832115746712	40817	65376	34852
c1y_0080104_checked	c2y_0100001_4	-0.1276	0.1869	-0.6827	0.4948	-0.0101	0.0051	0.1944	0.008	9.21327	1.25	-0.0111390364812654	40817	65207	34761
c1y_0080104_checked	c2y_0100501_3	-0.0538	0.1596	-0.3373	0.7359	-0.012	0.0049	0.1944	0.0093	9.21327	1.55	-0.0174082848949771	40817	64930	34629
c1y_0080104_checked	c2y_0102001_3	NA	NA	NA	NA	-0.0042	0.0055	0.1944	-5e-04	9.21327	-0.0877193	NA	40817	58162	30974
c1y_0080104_checked	c2y_0103501_2	-0.2232	0.1291	-1.7291	0.0838	0.0011	0.0055	0.1944	0.0157	9.21327	2.34328	0.01579524377108	40817	57865	30821
c1y_0080104_checked	c2y_0103501_3	NA	NA	NA	NA	NA	NA	0.1944	5e-04	9.21327	0.0833333	NA	40817	57966	30855
c1y_0080104_checked	c2y_0104001_2	-0.1248	0.1184	-1.0535	0.2921	-0.009	0.0056	0.1944	0.0185	9.21327	2.68116	-0.00660659987310836	40817	65178	34749
c1y_0080104_checked	c2y_0104001_3	NA	NA	NA	NA	-0.0024	0.0051	0.1944	-0.0028	9.21327	-0.491228	NA	40817	65276	34807
c1y_0080104_checked	c2y_0104501_2	NA	NA	NA	NA	0.0091	0.0059	0.1944	-0.009	9.21327	-1.55172	NA	40817	65158	34750
c1y_0080104_checked	c2y_0105001_2	-0.1872	0.1188	-1.5757	0.1151	-0.0023	0.006	0.1944	0.0227	9.21327	3.28986	0.0101696202970472	40817	65225	34781
c1y_0080104_checked	c2y_0105001_3	-0.1886	0.3985	-0.4733	0.636	-0.0099	0.0052	0.1944	0.0027	9.21327	0.457627	-0.0116002177046572	40817	65006	34647
c1y_0080104_checked	c2y_asq_total	0.0702	0.071	0.9886	0.3228	0.0056	0.0057	0.1944	0.079	9.21327	8.97727	-0.000482618889265183	40817	65763	35024
c1y_0080104_checked	c2y_bmi	0.1379	0.0489	2.8172	0.0048	0.0659	0.0066	0.1944	0.237	9.21327	16.4583	0.0865853337179509	40817	65763	35024
c1y_0080104_checked	c3hy_asq_acomu	0.0763	0.0876	0.8714	0.3835	0.0055	0.0053	0.1944	0.0435	9.21327	5.50633	0.00510859934217888	40817	34397	17919
c1y_0080104_checked	c3hy_asq_bgm	0.0586	0.0799	0.7336	0.4632	0.0162	0.0053	0.1944	0.0563	9.21327	7.40789	0.0201597938249899	40817	67902	35973
c1y_0080104_checked	c3hy_asq_cfm	0.0943	0.0891	1.0592	0.2895	0.0111	0.0061	0.1944	0.0529	9.21327	6.78205	0.00761346736368997	40817	68235	36131
c1y_0080104_checked	c3hy_asq_dproblem	-0.0354	0.089	-0.3976	0.6909	0.0144	0.0056	0.1944	0.0431	9.21327	5.4557	0.02783466313576	40817	66813	35474
c1y_0080104_checked	c3hy_asq_epersonal	0.17	0.0926	1.8352	0.0665	0.007	0.0058	0.1944	0.0429	9.21327	4.98837	-0.00594473475827118	40817	66813	35474
c1y_0080104_checked	c3hy_asq_total	0.1078	0.0771	1.3982	0.1621	0.014	0.0056	0.1944	0.0646	9.21327	8.17722	0.00994063631739092	40817	65763	35024
c1y_0080104_checked	c3hy_bmi	0.1096	0.0501	2.1887	0.0286	0.0574	0.0065	0.1944	0.2701	9.21327	16.3697	0.077978823468476	40817	65763	35024
c1y_0080104_checked	c3y_0030002_checked	0.8723	0.0301	28.9962	7.3453e-185	0.4403	0.0086	0.1944	0.3134	9.21327	14.3105	0.57573774550803	40817	68149	36087
c1y_0080104_checked	c3y_0040001_1	-0.2252	0.1913	-1.1775	0.239	-0.0068	0.0053	0.1944	0.0083	9.21327	1.22059	-0.00123322406280593	40817	64549	34394
c1y_0080104_checked	c3y_0040001_2	0.2149	0.1639	1.3115	0.1897	0.0086	0.0051	0.1944	0.0111	9.21327	1.65672	0.00319752819622462	40817	64521	34381
c1y_0080104_checked	c3y_0050001_1	0.0699	0.1127	0.6205	0.5349	-0.0016	0.0058	0.1944	0.022	9.21327	3.18841	-0.00782785008515803	40817	65089	34696
c1y_0080104_checked	c3y_0050001_2	0.0194	0.1778	0.1093	0.9129	0.012	0.0056	0.1944	0.0089	9.21327	1.28986	0.0190337324232816	40817	65141	34734
c1y_0080104_checked	c3y_0050001_3	-0.0543	0.0891	-0.609	0.5425	-5e-04	0.0056	0.1944	0.0435	9.21327	6.30435	0.00484117863632987	40817	64938	34613
c1y_0080104_checked	c3y_0100301b	-0.0739	0.2727	-0.271	0.7864	-0.0134	0.0055	0.1944	0.0041	9.21327	0.554054	-0.0198649386526892	40817	65155	34761
c1y_0080104_checked	c3y_0110001_3	-0.1504	0.1174	-1.2807	0.2003	-0.006	0.0056	0.1944	0.0212	9.21327	2.90411	0.000824839329048863	40817	64929	34617
c1y_0080104_checked	c3y_0110501_3	-0.1445	0.3605	-0.4008	0.6886	-0.0175	0.0047	0.1944	0.0021	9.21327	0.368421	-0.026227658927146	40817	62797	33515
c1y_0080104_checked	c3y_0112001_3	NA	NA	NA	NA	-0.0084	0.0056	0.1944	-0.0015	9.21327	-0.254237	NA	40817	65376	34852
c1y_0080104_checked	c3y_0113501_2	-0.3734	0.3661	-1.0198	0.3078	-0.0033	0.0058	0.1944	0.0043	9.21327	0.661538	0.00659279285622055	40817	65376	34852
c1y_0080104_checked	c3y_0113501_3	NA	NA	NA	NA	-0.0159	0.0059	0.1944	-0.0015	9.21327	-0.217391	NA	40817	65376	34852
c1y_0080104_checked	c3y_0114001_2	-0.0168	0.2681	-0.0627	0.95	-0.0144	0.0062	0.1944	0.0042	9.21327	0.591549	-0.0232937426234095	40817	65376	34852
c1y_0080104_checked	c3y_0114001_3	NA	NA	NA	NA	-0.0014	0.0053	0.1944	-0.0047	9.21327	-0.783333	NA	40817	65376	34852
c1y_0080104_checked	c3y_0114501_2	NA	NA	NA	NA	-0.0071	0.0052	0.1944	-0.0038	9.21327	-0.666667	NA	40817	65376	34852
c1y_0080104_checked	c3y_0115001_2	-0.0171	0.1275	-0.1338	0.8935	-0.0024	0.0057	0.1944	0.0175	9.21327	2.46479	-0.00287732754659632	40817	65376	34852
c1y_0080104_checked	c3y_0115001_3	0.7172	1.8855	0.3804	0.7037	-0.0105	0.0054	0.1944	0.0016	9.21327	0.231884	-0.0314569968181116	40817	65376	34852
c1y_0080104_checked	c3y_0280201b	0.3345	0.3713	0.901	0.3676	-0.0143	0.0054	0.1944	0.0051	9.21327	0.689189	-0.0355137513155333	40817	64932	34625
c1y_0080104_checked	c3y_0280301b	NA	NA	NA	NA	-0.0073	0.0054	0.1944	-0.0041	9.21327	-0.602941	NA	40817	65161	34718
c1y_0080104_checked	c3y_0280501b	-0.2144	0.2111	-1.0158	0.3097	-6e-04	0.0059	0.1944	0.0089	9.21327	1.27143	0.00898516243644627	40817	65517	34889
c1y_0080104_checked	c3y_0280601b	0.244	0.2579	0.9459	0.3442	0.0022	0.0055	0.1944	0.0065	9.21327	0.866667	-0.00605738939715819	40817	65763	35024
c1y_0080104_checked	c3y_0280901b	NA	NA	NA	NA	-0.0101	0.0053	0.1944	-0.0038	9.21327	-0.520548	NA	40817	65763	35024
c1y_0080104_checked	c3y_0600101_1	NA	NA	NA	NA	0.0062	0.0062	0.1944	-0.01	9.21327	-1.5625	NA	40817	65376	34852
c1y_0080104_checked	c3y_0600101_2	NA	NA	NA	NA	NA	NA	0.1944	0.001	9.21327	0.15625	NA	40817	65376	34852
c1y_0080104_checked	c3y_0600101_3	NA	NA	NA	NA	-0.0212	0.0062	0.1944	-0.0012	9.21327	-0.181818	NA	40817	65376	34852
c1y_0080104_checked	c3y_0600101_4	NA	NA	NA	NA	0.0119	0.0055	0.1944	-0.0052	9.21327	-0.787879	NA	40817	65376	34852
c1y_0080104_checked	c3y_asq_total	0.0507	0.0753	0.6735	0.5006	0.0066	0.0056	0.1944	0.0674	9.21327	8.53165	0.00456829474697159	40817	65763	35024
c1y_0080104_checked	c3y_bed_time	-0.1642	0.1045	-1.5709	0.1162	0.0124	0.0052	0.1944	0.0309	9.21327	4.29167	0.0356549155034368	40817	61717	33144
c1y_0080104_checked	c3y_bmi	0.1109	0.0487	2.276	0.0228	0.0577	0.0059	0.1944	0.2654	9.21327	15.7976	0.0782072827672752	40817	65763	35024
c1y_0080104_checked	c3y_nap_count	0.037	0.1169	0.3167	0.7514	-0.0059	0.0055	0.1944	0.0206	9.21327	3.12121	-0.0128779394306811	40817	59228	31887
c1y_0080104_checked	c3y_night_wake_up_count	0.1101	0.1353	0.8141	0.4156	-0.0108	0.0062	0.1944	0.0214	9.21327	2.77922	-0.0264248635465617	40817	61699	33126
c1y_0080104_checked	c3y_sleep_time_day	-0.0601	0.1099	-0.5471	0.5843	0.0091	0.0054	0.1944	0.0233	9.21327	3.32857	0.0201010888758876	40817	61622	33106
c1y_0080104_checked	c3y_sleep_time_night	0.0942	0.0965	0.9769	0.3286	-0.0015	0.0054	0.1944	0.0351	9.21327	4.94366	-0.0114316198102144	40817	60142	32348
c1y_0080104_checked	c3y_total_sleep_time	0.0565	0.1498	0.3774	0.7058	0.0064	0.0052	0.1944	0.0118	9.21327	1.84375	0.00897263386317223	40817	50549	27139
c1y_0080104_checked	c3y_wake_up_time	-0.0617	0.0658	-0.9378	0.3483	0.0082	0.0057	0.1944	0.0777	9.21327	9.03488	0.0232509954513558	40817	61329	32930
c1y_0080104_checked	c4y_0042102b	0.0351	0.0827	0.4244	0.6713	0.0026	0.0059	0.1944	0.0495	9.21327	5.625	0.000460451247572924	40817	65763	35024
c1y_0080104_checked	c4y_0060301b	1	2.5684	0.4329	0.6651	-0.0174	0.0056	0.1944	0.0017	9.21327	0.261538	-0.0512411957637173	40817	65763	35024
c1y_0080104_checked	c4y_0070001_3	-0.1709	0.1673	-1.0214	0.307	-0.0126	0.0058	0.1944	0.0123	9.21327	1.5375	-0.01164629696626	40817	64843	34580
c1y_0080104_checked	c4y_0070501_3	-0.7106	0.9086	-0.7821	0.4342	-0.0194	0.005	0.1944	0.0028	9.21327	0.444444	-0.0136367961204549	40817	65154	34736
c1y_0080104_checked	c4y_0073501_2	-0.0396	0.0891	-0.4445	0.6567	2e-04	0.0052	0.1944	0.0278	9.21327	3.97143	0.00362502853025612	40817	65148	34731
c1y_0080104_checked	c4y_0073501_3	NA	NA	NA	NA	-0.0035	0.0054	0.1944	-0.0024	9.21327	-0.347826	NA	40817	65244	34783
c1y_0080104_checked	c4y_0074001_2	-0.1259	0.1946	-0.6466	0.5179	-1e-04	0.0062	0.1944	0.0094	9.21327	1.25333	0.00585825325259661	40817	65026	34667
c1y_0080104_checked	c4y_0075001_2	-0.2381	0.6059	-0.3929	0.6944	-0.0016	0.0056	0.1944	0.0023	9.21327	0.315068	0.0028767417895136	40817	61135	32548
c1y_0080104_checked	c4y_0075001_3	NA	NA	NA	NA	NA	NA	0.1944	0.0017	9.21327	0.257576	NA	40817	64861	34582
c1y_0080104_checked	c4y_0075501_2	-0.272	1.1141	-0.2441	0.8071	-0.0019	0.0051	0.1944	0.0019	9.21327	0.253333	0.002678271069766	40817	64952	34619
c1y_0080104_checked	c4y_0075501_3	-0.1833	0.215	-0.8527	0.3938	0.0072	0.0054	0.1944	0.008	9.21327	1.17647	0.0200673679951064	40817	64868	34590
c1y_0080104_checked	c4y_0310401b	NA	NA	NA	NA	-0.0014	0.0061	0.1944	-0.0049	9.21327	-0.544444	NA	40817	65763	35024
c1y_0080104_checked	c4y_0310901b	0.1597	0.1908	0.8371	0.4025	-2e-04	0.0054	0.1944	0.0128	9.21327	1.52381	-0.00926471879797723	40817	65763	35024
c1y_0080104_checked	c4y_0490001_1	0.1445	0.1611	0.8973	0.3696	-0.0317	0.0055	0.1944	0.0125	9.21327	1.66667	-0.0609281633008567	40817	64712	34502
c1y_0080104_checked	c4y_0490001_2	-0.2003	0.1886	-1.0618	0.2883	0.0409	0.0055	0.1944	0.0097	9.21327	1.34722	0.0777075281514647	40817	65112	34731
c1y_0080104_checked	c4y_0490001_3	-0.0278	0.5601	-0.0497	0.9604	-0.0094	0.0054	0.1944	0.0014	9.21327	0.208955	-0.0150570687139225	40817	65052	34688
c1y_0080104_checked	c4y_asq_acomu	-0.0039	0.077	-0.0508	0.9595	0.0109	0.0056	0.1944	0.058	9.21327	6.59091	0.0188950650380615	40817	66813	35474
c1y_0080104_checked	c4y_asq_bgm	0.0483	0.0861	0.5611	0.5748	0.0114	0.0055	0.1944	0.0502	9.21327	6.12195	0.0138237879215036	40817	66116	35118
c1y_0080104_checked	c4y_asq_cfm	-0.0187	0.0865	-0.2157	0.8292	0.0149	0.0053	0.1944	0.0527	9.21327	6.3494	0.0280232296639	40817	62761	33387
c1y_0080104_checked	c4y_asq_dproblem	0.0387	0.097	0.3987	0.6901	0.0151	0.0058	0.1944	0.0419	9.21327	5.2375	0.0219008088485655	40817	63720	33874
c1y_0080104_checked	c4y_asq_epersonal	0.1298	0.1068	1.2147	0.2245	0.0131	0.005	0.1944	0.0279	9.21327	3.44444	0.0114529098167704	40817	63760	33933
c1y_0080104_checked	c4y_asq_total	0.0544	0.0822	0.6613	0.5084	0.0188	0.0056	0.1944	0.0553	9.21327	6.28409	0.0254129066882893	40817	65763	35024
c1y_0080104_checked	c4y_bmi	0.0859	0.049	1.7525	0.0797	0.0518	0.0063	0.1944	0.2773	9.21327	16.7048	0.0742854820988182	40817	65763	35024
c1y_0080104_checked	c6m_0010201_1	0.0181	0.1433	0.1261	0.8997	-0.0057	0.0053	0.1944	0.0218	9.21327	1.87931	-0.0107797391466637	40817	66813	35474
c1y_0080104_checked	c6m_0010201_2	-0.0743	0.1725	-0.4308	0.6666	-0.0092	0.0058	0.1944	0.016	9.21327	1.64948	-0.0105629894289856	40817	66776	35451
c1y_0080104_checked	c6m_0010201_3	0.0647	0.2934	0.2206	0.8254	0.0026	0.0051	0.1944	0.0042	9.21327	0.466667	0.00220924706832861	40817	66813	35474
c1y_0080104_checked	c6m_0010201_5	0.0127	0.1224	0.1037	0.9174	0.0135	0.0055	0.1944	0.0312	9.21327	2.88889	0.021376040569928	40817	66813	35474
c1y_0080104_checked	c6m_0020001_1	0.1365	0.1489	0.9168	0.3593	-0.0459	0.0056	0.1944	0.0142	9.21327	1.97222	-0.0838704118634379	40817	66813	35474
c1y_0080104_checked	c6m_0020001_2	0.2244	0.4132	0.5431	0.5871	-0.0124	0.0055	0.1944	0.0029	9.21327	0.467742	-0.026312150068356	40817	66813	35474
c1y_0080104_checked	c6m_0020001_3	-0.2777	0.1575	-1.7636	0.0778	0.0727	0.0057	0.1944	0.0132	9.21327	1.97015	0.14004856784486	40817	62712	33196
c1y_0080104_checked	c6m_0040108b	NA	NA	NA	NA	0.005	0.0057	0.1944	-0.0074	9.21327	-0.795699	NA	40817	63051	33644
c1y_0080104_checked	c6m_0040109b	NA	NA	NA	NA	NA	NA	0.1944	3e-04	9.21327	0.0333333	NA	40817	65164	34739
c1y_0080104_checked	c6m_0040110b	-0.1228	0.1311	-0.9368	0.3489	0.0115	0.0056	0.1944	0.0225	9.21327	2.29592	0.0283894594228411	40817	65163	34742
c1y_0080104_checked	c6m_0040111b	-0.0418	0.2543	-0.1644	0.8694	0.0137	0.0058	0.1944	0.0059	9.21327	0.641304	0.0243089289435327	40817	65161	34739
c1y_0080104_checked	c6m_0090001b	0.1352	0.3165	0.4272	0.6692	-0.0039	0.0054	0.1944	0.0033	9.21327	0.611111	-0.0103050319245902	40817	64642	34482
c1y_0080104_checked	c6m_0170001_1	0.4323	0.2757	1.5684	0.1168	-0.0232	0.0049	0.1944	0.0062	9.21327	1.05085	-0.0549431340388994	40817	66813	35474
c1y_0080104_checked	c6m_0170001_2	-0.3412	0.1757	-1.9425	0.0521	0.0245	0.0048	0.1944	0.0098	9.21327	1.66102	0.0570561614008003	40817	66813	35474
c1y_0080104_checked	c6m_0180001_1	0.1464	0.0757	1.9355	0.0529	0.0169	0.0056	0.1944	0.0403	9.21327	5.30263	0.013557198810012	40817	66813	35474
c1y_0080104_checked	c6m_0180001_2	-0.2098	0.1246	-1.6843	0.0921	-0.0065	0.0059	0.1944	0.0164	9.21327	2.44776	0.00255838372198354	40817	66813	35474
c1y_0080104_checked	c6m_0180001_3	-0.0493	0.106	-0.4652	0.6418	-0.0173	0.0052	0.1944	0.0213	9.21327	3.13235	-0.0251088075514195	40817	66813	35474
c1y_0080104_checked	c6m_0220001_1	0.3346	0.3136	1.0669	0.286	-0.0296	0.0053	0.1944	0.0043	9.21327	0.796296	-0.0594543905892543	40817	66813	35474
c1y_0080104_checked	c6m_0380001_1	-0.167	0.2914	-0.5731	0.5666	-0.018	0.0054	0.1944	0.003	9.21327	0.566038	-0.0250668623599536	40817	66813	35474
c1y_0080104_checked	c6m_asq_total	0.0788	0.0689	1.1436	0.2528	0.0106	0.0054	0.1944	0.0766	9.21327	9.34146	0.0070311699521482	40817	65763	35024
c1y_0080104_checked	c6m_bed_time	0.1083	0.1381	0.7843	0.4329	-0.0013	0.0054	0.1944	0.0177	9.21327	2.85484	-0.00935472481769405	40817	61689	33131
c1y_0080104_checked	c6m_bmi	0.0538	0.0466	1.1528	0.249	0.1345	0.0061	0.1944	0.2613	9.21327	18.2727	0.242195193832633	40817	65763	35024
c1y_0080104_checked	c6m_nap_count	-0.1929	0.1179	-1.6362	0.1018	-0.0054	0.0051	0.1944	0.0172	9.21327	3.07143	0.003313663342913	40817	61192	32888
c1y_0080104_checked	c6m_night_wake_up_count	-0.1701	0.1272	-1.3371	0.1812	-0.0173	0.0056	0.1944	0.0195	9.21327	3.36207	-0.0176636159217645	40817	61929	33234
c1y_0080104_checked	c6m_sleep_time_day	0.0066	0.1131	0.0582	0.9536	-0.0056	0.0052	0.1944	0.0205	9.21327	3.53448	-0.0100277947985165	40817	61581	33065
c1y_0080104_checked	c6m_sleep_time_night	0.2166	0.1126	1.9239	0.0544	0.0133	0.005	0.1944	0.0187	9.21327	2.92188	0.00871391793456164	40817	57915	31078
c1y_0080104_checked	c6m_total_sleep_time	0.1201	0.1369	0.8777	0.3801	0.0043	0.0055	0.1944	0.0138	9.21327	2.3	0.000346523202972272	40817	61302	32942
c1y_0080104_checked	c6m_wake_up_time	-0.0323	0.0864	-0.3738	0.7086	-0.0073	0.0056	0.1944	0.0394	9.21327	5.9697	-0.00933147027642616	40817	62053	33291
c1y_0080104_checked	c_hospital_kikan	-0.0188	0.1235	-0.1525	0.8788	8e-04	0.0054	0.1944	0.0146	9.21327	2.51724	0.00244103329441675	40817	67793	35866
c1y_0080104_checked	childcare_facility_daycare_time_3y	-0.1561	0.2253	-0.6927	0.4885	0.0019	0.0053	0.1944	0.0083	9.21327	0.783019	0.010230226934251	40817	61862	33224
c1y_0080104_checked	childcare_facility_daycare_time_4y	NA	NA	NA	NA	NA	NA	0.1944	5e-04	9.21327	0.0694444	NA	40817	61862	33224
c1y_0080104_checked	childcare_facility_starting_age	0.1726	0.2308	0.7476	0.4547	-0.0044	0.0056	0.1944	0.0107	9.21327	0.972727	-0.0162720816481542	40817	61862	33224
c1y_0080104_checked	constipation_3y	0.0123	0.0924	0.1334	0.8939	0.0099	0.0056	0.1944	0.028	9.21327	3.94366	0.0159038881790722	40817	61779	33185
c1y_0080104_checked	constipation_4y	-0.003	0.0966	-0.0307	0.9755	0.0125	0.0055	0.1944	0.0332	9.21327	4.61111	0.0217298010301831	40817	61633	33109
c1y_0080104_checked	constipation_cum_4y	0.0162	0.0749	0.2157	0.8292	0.0101	0.0052	0.1944	0.0485	9.21327	5.98765	0.015693235099224	40817	61531	33055
c1y_0080104_checked	constipation_severity_3y	0.0588	0.0855	0.688	0.4914	0.0106	0.0056	0.1944	0.0363	9.21327	4.65385	0.0126075181025597	40817	61733	33156
c1y_0080104_checked	constipation_severity_4y	-0.0212	0.0989	-0.2143	0.8303	0.0142	0.0051	0.1944	0.0324	9.21327	4.37838	0.0262549627244157	40817	61726	33155
c1y_0080104_checked	dr0m_0020701_1	0.0327	0.1677	0.1953	0.8452	0.0063	0.0053	0.1944	0.0087	9.21327	1.58182	0.00894941486890308	40817	65805	34949
c1y_0080104_checked	dr0m_0020701_3	0.0253	0.136	0.1862	0.8523	-0.0057	0.005	0.1944	0.0126	9.21327	2.29091	-0.0108859271336562	40817	65731	34912
c1y_0080104_checked	dr0m_bmi	0.1569	0.0551	2.8496	0.0044	0.1093	0.0067	0.1944	0.1436	9.21327	13.0545	0.163094999191667	40817	65763	35024
c1y_0080104_checked	dr1m_0040501b	0.0974	0.1547	0.6297	0.5289	-0.0117	0.0054	0.1944	0.009	9.21327	1.8	-0.0241768651865331	40817	63800	34063
c1y_0080104_checked	dr1m_bmi	-0.0233	0.0642	-0.362	0.7173	0.0936	0.0061	0.1944	0.1023	9.21327	10.7684	0.166679453639729	40817	65763	35024
c1y_0080104_checked	egg_allergy_1hy	-0.0747	0.1219	-0.6129	0.5399	-0.0085	0.0056	0.1944	0.0172	9.21327	2.6875	-0.00927652131253663	40817	65763	35024
c1y_0080104_checked	egg_allergy_2y	-0.0915	0.1128	-0.8113	0.4172	-0.0195	0.0056	0.1944	0.024	9.21327	3.80952	-0.0254824679829517	40817	65763	35024
c1y_0080104_checked	egg_allergy_3y	0.0229	0.0977	0.2348	0.8144	-0.0176	0.0056	0.1944	0.0306	9.21327	4.56716	-0.031530781978476	40817	65460	34859
c1y_0080104_checked	egg_allergy_4y	-0.1057	0.113	-0.9351	0.3498	-0.005	0.0055	0.1944	0.0247	9.21327	3.38356	-8.11444996644301e-05	40817	65763	35024
c1y_0080104_checked	egg_allergy_cum_4y	-0.0482	0.0967	-0.4987	0.618	-0.0159	0.0057	0.1944	0.0351	9.21327	4.28049	-0.0225231435479578	40817	63210	33878
c1y_0080104_checked	egg_allergy_score_until_4yo	-0.0527	0.0747	-0.7061	0.4801	-0.0176	0.0055	0.1944	0.0558	9.21327	5.58	-0.0235581442537977	40817	65763	35024
c1y_0080104_checked	egg_allergy_score_until_4yo_positive	-0.0501	0.0759	-0.6603	0.5091	-0.0147	0.0054	0.1944	0.052	9.21327	5.14851	-0.0191187926932042	40817	65763	35024
c1y_0080104_checked	exclusive_breastfeeding_1y	0.0736	0.1049	0.7014	0.4831	-0.0477	0.0055	0.1944	0.0262	9.21327	3.9697	-0.0873828627094845	40817	61862	33224
c1y_0080104_checked	febrile_convulsion_cum_4y	0.0896	0.0654	1.3694	0.1709	0.0035	0.0057	0.1944	0.0888	9.21327	8.07273	-0.00756180850073513	40817	61862	33224
c1y_0080104_checked	feeding_type_yesterday_breast_feeding_count_1m	9e-04	0.1122	0.0083	0.9934	-0.0243	0.0051	0.1944	0.0168	9.21327	2.84746	-0.0418692797813315	40817	59801	32263
c1y_0080104_checked	feeding_type_yesterday_formula_feeding_count_1m	-0.1709	0.2884	-0.5925	0.5535	0.0453	0.0059	0.1944	0.0086	9.21327	0.754386	0.0854569454550994	40817	59733	32238
c1y_0080104_checked	fever_count_cum_2hy	-0.0578	0.0775	-0.7462	0.4555	0.0032	0.006	0.1944	0.0463	9.21327	5.38372	0.0121322698100033	40817	54725	29363
c1y_0080104_checked	fever_count_cum_2y	0.0024	0.0942	0.0258	0.9794	-0.0054	0.0063	0.1944	0.036	9.21327	4.44444	-0.0101552086485037	40817	54087	29002
c1y_0080104_checked	fever_over_39c_count_cum_2hy	-0.0295	0.083	-0.3558	0.722	0.0051	0.0052	0.1944	0.0364	9.21327	4.08989	0.0121916812865828	40817	54023	28993
c1y_0080104_checked	fever_over_39c_count_cum_2y	-0.0365	0.0952	-0.3834	0.7014	0.0013	0.0057	0.1944	0.0302	9.21327	3.82278	0.00539283807574777	40817	61648	33102
c1y_0080104_checked	first_vaccination_bcg	-0.0555	0.2419	-0.2292	0.8187	0.0161	0.0057	0.1944	0.0051	9.21327	0.822581	0.0293326350123741	40817	61100	32800
c1y_0080104_checked	first_vaccination_dpt	NA	NA	NA	NA	NA	NA	0.1944	0.0012	9.21327	0.193548	NA	40817	61616	33091
c1y_0080104_checked	first_vaccination_haemophilus_b_influenzae	NA	NA	NA	NA	NA	NA	0.1944	8e-04	9.21327	0.135593	NA	40817	61689	33132
c1y_0080104_checked	first_vaccination_hbv	0.0034	0.1395	0.0245	0.9805	-0.0064	0.0057	0.1944	0.015	9.21327	2.63158	-0.011099119477674	40817	61554	33060
c1y_0080104_checked	first_vaccination_pneumococcus	NA	NA	NA	NA	-0.008	0.0054	0.1944	-0.0025	9.21327	-0.403226	NA	40817	61478	33009
c1y_0080104_checked	first_vaccination_polio	NA	NA	NA	NA	0.0024	0.0051	0.1944	-0.0064	9.21327	-1.12281	NA	40817	61077	32797
c1y_0080104_checked	first_vaccination_rotavirus	-0.2443	0.2036	-1.1996	0.2303	2e-04	0.006	0.1944	0.0073	9.21327	1.17742	0.0106298149833874	40817	61700	33141
c1y_0080104_checked	fish_allergy_score_until_4yo_positive	0.3162	0.2115	1.4949	0.1349	-0.0067	0.0052	0.1944	0.0081	9.21327	1.55769	-0.025123823912558	40817	65763	35024
c1y_0080104_checked	food_allergy_cum_4y	-0.1137	0.0845	-1.3459	0.1783	-0.0175	0.0056	0.1944	0.0458	9.21327	4.77083	-0.017951706764542	40817	61862	33224
c1y_0080104_checked	food_allergy_cum_count_until_4yo	-0.0541	0.0876	-0.6174	0.537	-0.0184	0.0057	0.1944	0.0447	9.21327	4.96667	-0.026168908512221	40817	60769	32728
c1y_0080104_checked	food_allergy_egg_feeding_status_case_combined_1yh	-0.0542	0.081	-0.6686	0.5038	-0.0173	0.0054	0.1944	0.0402	9.21327	4.46667	-0.0357493734172596	40817	36752	18496
c1y_0080104_checked	food_allergy_egg_feeding_status_case_combined_2y	-0.0422	0.0917	-0.4609	0.6449	-0.017	0.0059	0.1944	0.0343	9.21327	4.34177	-0.0249908808004593	40817	63210	33878
c1y_0080104_checked	food_allergy_egg_feeding_status_case_combined_3y	-0.076	0.112	-0.6792	0.497	-0.0149	0.0056	0.1944	0.0219	9.21327	2.60714	-0.0198008362609561	40817	61862	33224
c1y_0080104_checked	food_allergy_egg_feeding_status_case_combined_4y	-0.1596	0.1587	-1.0058	0.3145	-0.0145	0.0058	0.1944	0.0133	9.21327	1.77333	-0.0154954312531653	40817	61862	33224
c1y_0080104_checked	food_allergy_fish_feeding_status_case_combined_1yh	NA	NA	NA	NA	0.0016	0.0058	0.1944	-0.0077	9.21327	-1.30508	NA	40817	63210	33878
c1y_0080104_checked	food_allergy_fish_feeding_status_case_combined_2y	-0.0607	0.3375	-0.1799	0.8573	-0.0092	0.0057	0.1944	0.0034	9.21327	0.53125	-0.0136527890857504	40817	63210	33878
c1y_0080104_checked	food_allergy_fish_feeding_status_case_combined_3y	NA	NA	NA	NA	-0.0136	0.0051	0.1944	-0.0118	9.21327	-2.40816	NA	40817	59247	32015
c1y_0080104_checked	food_allergy_fruit_feeding_status_case_combined_1yh	0.1179	0.1902	0.6196	0.5355	-0.012	0.0056	0.1944	0.0068	9.21327	1.21429	-0.0249062551971774	40817	63210	33878
c1y_0080104_checked	food_allergy_fruit_feeding_status_case_combined_2y	0.0082	0.3838	0.0214	0.983	9e-04	0.0049	0.1944	0.002	9.21327	0.3125	0.00132459584134303	40817	63210	33878
c1y_0080104_checked	food_allergy_fruit_feeding_status_case_combined_3y	NA	NA	NA	NA	4.0642e-05	0.006	0.1944	-7e-04	9.21327	-0.107692	NA	40817	61862	33224
c1y_0080104_checked	food_allergy_milk_feeding_status_case_combined_1yh	-0.0807	0.1348	-0.5988	0.5493	-0.0178	0.0047	0.1944	0.0113	9.21327	1.82258	-0.0256655365679754	40817	63210	33878
c1y_0080104_checked	food_allergy_milk_feeding_status_case_combined_2y	-0.0847	0.1157	-0.7319	0.4643	-0.0139	0.0051	0.1944	0.0185	9.21327	2.84615	-0.0177248728049044	40817	63210	33878
c1y_0080104_checked	food_allergy_milk_feeding_status_case_combined_3y	-0.0685	0.1531	-0.4471	0.6548	-0.0171	0.0049	0.1944	0.0097	9.21327	1.49231	-0.0256253829270751	40817	61862	33224
c1y_0080104_checked	food_allergy_milk_feeding_status_case_combined_4y	-0.2896	0.2144	-1.3504	0.1769	-0.0228	0.0054	0.1944	0.0075	9.21327	1.10294	-0.0261980872684404	40817	61862	33224
c1y_0080104_checked	food_allergy_non_peanuts_nuts_feeding_status_case_combined_4y	-0.283	0.2425	-1.1669	0.2432	0.0047	0.0053	0.1944	0.0075	9.21327	0.9375	0.020034570711969	40817	61862	33224
c1y_0080104_checked	food_allergy_nuts_feeding_status_case_combined_1yh	-0.0329	0.0917	-0.3594	0.7193	-0.0103	0.0052	0.1944	0.0278	9.21327	3.97143	-0.0147170647279214	40817	63210	33878
c1y_0080104_checked	food_allergy_nuts_feeding_status_case_combined_2y	-0.2522	0.1335	-1.8884	0.059	-0.0044	0.0065	0.1944	0.0206	9.21327	2.98551	0.0104755484464448	40817	61862	33224
c1y_0080104_checked	food_allergy_nuts_feeding_status_case_combined_3y	0.1108	0.1153	0.9608	0.3367	-0.011	0.006	0.1944	0.0233	9.21327	2.94937	-0.0271623860310054	40817	61862	33224
c1y_0080104_checked	food_allergy_peanuts_feeding_status_case_combined_4y	-0.1334	0.2172	-0.6141	0.5391	0.002	0.0055	0.1944	0.0073	9.21327	1.01389	0.00900201828908231	40817	61862	33224
c1y_0080104_checked	food_allergy_score_cum_count_until_4yo	-0.0475	0.0725	-0.6544	0.5128	-0.0202	0.0058	0.1944	0.064	9.21327	6.09524	-0.0288339282002283	40817	62609	33661
c1y_0080104_checked	food_allergy_sesame_feeding_status_case_combined_1yh	7e-04	0.1585	0.0046	0.9963	-0.0095	0.0053	0.1944	0.0083	9.21327	1.22059	-0.017187559829243	40817	54427	29200
c1y_0080104_checked	food_allergy_sesame_feeding_status_case_combined_2y	NA	NA	NA	NA	0.01	0.0058	0.1944	-0.0116	9.21327	-2	NA	40817	63210	33878
c1y_0080104_checked	food_allergy_sesame_feeding_status_case_combined_3y	-0.0277	0.2974	-0.0933	0.9257	-0.0027	0.0051	0.1944	0.0033	9.21327	0.540984	-0.00377427930115514	40817	61862	33224
c1y_0080104_checked	food_allergy_shellfish_feeding_status_case_combined_1yh	-0.0579	0.0954	-0.6067	0.5441	-0.0082	0.0059	0.1944	0.0297	9.21327	4.30435	-0.00892969042446206	40817	63210	33878
c1y_0080104_checked	food_allergy_shellfish_feeding_status_case_combined_2y	-0.3215	0.1619	-1.986	0.047	0.0031	0.0055	0.1944	0.0117	9.21327	1.82812	0.0223927352587444	40817	63210	33878
c1y_0080104_checked	food_allergy_shellfish_feeding_status_case_combined_3y	-0.0455	0.3285	-0.1385	0.8898	-0.0152	0.0059	0.1944	0.0023	9.21327	0.338235	-0.0245695845062894	40817	61862	33224
c1y_0080104_checked	food_allergy_shellfish_feeding_status_case_combined_4y	-0.0774	0.0934	-0.8291	0.407	-0.0023	0.005	0.1944	0.0249	9.21327	3.32	0.00215095418422213	40817	61862	33224
c1y_0080104_checked	food_allergy_soba_feeding_status_case_combined_1yh	-0.1348	0.0948	-1.4216	0.1551	-0.0126	0.0052	0.1944	0.0249	9.21327	3.95238	-0.0107331819093942	40817	63210	33878
c1y_0080104_checked	food_allergy_soba_feeding_status_case_combined_2y	-0.1585	0.1356	-1.1682	0.2427	-0.0069	0.0057	0.1944	0.0143	9.21327	2.2	-0.00223141049960621	40817	63210	33878
c1y_0080104_checked	food_allergy_soba_feeding_status_case_combined_3y	0.031	0.2253	0.1375	0.8906	-0.0141	0.0062	0.1944	0.0059	9.21327	0.819444	-0.0250032200015418	40817	61862	33224
c1y_0080104_checked	food_allergy_soba_feeding_status_case_combined_4y	-0.1301	0.187	-0.6957	0.4866	-0.0014	0.0059	0.1944	0.0094	9.21327	1.32394	0.00385530873008896	40817	61862	33224
c1y_0080104_checked	food_allergy_wheat_feeding_status_case_combined_1yh	-0.1986	0.1762	-1.127	0.2597	-0.0112	0.0048	0.1944	0.008	9.21327	1.45455	-0.0100255790688554	40817	63195	33870
c1y_0080104_checked	fruit_allergy_score_until_4yo_positive	0.1082	0.1497	0.7228	0.4698	-0.0039	0.0058	0.1944	0.0137	9.21327	2.20968	-0.012745149465961	40817	65550	34920
c1y_0080104_checked	ft1b_0470001b	NA	NA	NA	NA	0.0152	0.0057	0.1944	-0.0046	9.21327	-0.479167	NA	40817	65763	35024
c1y_0080104_checked	gastroenteritis_cum_2y	-0.1052	0.1774	-0.5931	0.5531	-0.0096	0.0054	0.1944	0.0158	9.21327	2.07895	-0.00983212665158268	40817	61215	32901
c1y_0080104_checked	hand_foot_and_mouth_disease_cum_2y	NA	NA	NA	NA	0.005	0.0058	0.1944	-6e-04	9.21327	-0.0810811	NA	40817	61862	33224
c1y_0080104_checked	hba1c_ngsp_early	-0.0333	0.0718	-0.4641	0.6426	0.0066	0.0056	0.1944	0.0558	9.21327	6.2	0.0157160836327229	40817	58487	31496
c1y_0080104_checked	herpangina_cum_2y	0.0364	0.1567	0.2324	0.8163	0.0018	0.0052	0.1944	0.0091	9.21327	1.26389	0.00133349694885637	40817	61862	33224
c1y_0080104_checked	hsv_infection_cum_2y	-0.1926	0.3974	-0.4846	0.628	0.007	0.0051	0.1944	0.0026	9.21327	0.472727	0.0166706455493348	40817	61537	33055
c1y_0080104_checked	influenza_viral_infections_cum_4y	0.1801	0.1083	1.6628	0.0964	-7e-04	0.0057	0.1944	0.0286	9.21327	3.91781	-0.0163924905994148	40817	60361	32407
c1y_0080104_checked	intellectual_and_developmental_disability_including_language_delay_cum_4y	NA	NA	NA	NA	NA	NA	0.1944	2e-04	9.21327	0.030303	NA	40817	61862	33224
c1y_0080104_checked	isacc_modified_current_runny_nose_autumn_2y	0.2977	1.2074	0.2466	0.8052	0.0023	0.006	0.1944	0.0014	9.21327	0.237288	-0.0015003667303951	40817	58136	31423
c1y_0080104_checked	isacc_modified_current_runny_nose_autumn_3y	-0.3143	0.3706	-0.8481	0.3964	0.0121	0.0053	0.1944	0.0039	9.21327	0.590909	0.0310574746209645	40817	55716	30105
c1y_0080104_checked	isacc_modified_current_runny_nose_autumn_4y	NA	NA	NA	NA	0.0057	0.0059	0.1944	-0.0066	9.21327	-1.06452	NA	40817	59006	31845
c1y_0080104_checked	isacc_modified_current_runny_nose_nonpollen_season_2y	NA	NA	NA	NA	NA	NA	0.1944	5e-04	9.21327	0.0746269	NA	40817	56053	30295
c1y_0080104_checked	isacc_modified_current_runny_nose_nonpollen_season_3y	NA	NA	NA	NA	0.0137	0.0052	0.1944	-0.0024	9.21327	-0.393443	NA	40817	59091	31897
c1y_0080104_checked	isacc_modified_current_runny_nose_nonpollen_season_4y	NA	NA	NA	NA	NA	NA	0.1944	0.001	9.21327	0.149254	NA	40817	58376	31427
c1y_0080104_checked	isacc_modified_current_runny_nose_pollen_season_2y	NA	NA	NA	NA	NA	NA	0.1944	6e-04	9.21327	0.0983607	NA	40817	57999	31356
c1y_0080104_checked	isacc_modified_current_runny_nose_pollen_season_3y	0.0729	0.2335	0.312	0.755	0.0106	0.0055	0.1944	0.0055	9.21327	0.833333	0.0155711392545399	40817	59091	31896
c1y_0080104_checked	isacc_modified_current_runny_nose_pollen_season_4y	-0.1096	0.1726	-0.6349	0.5255	0.017	0.0054	0.1944	0.0103	9.21327	1.43056	0.035005075738115	40817	58615	31554
c1y_0080104_checked	isacc_modified_current_runny_nose_spring_2y	0.6801	1.2847	0.5294	0.5965	0.0026	0.0057	0.1944	0.0019	9.21327	0.301587	-0.0100829005241043	40817	58159	31439
c1y_0080104_checked	isacc_modified_current_runny_nose_spring_3y	0.1034	0.3542	0.292	0.7703	0.006	0.0056	0.1944	0.0027	9.21327	0.428571	0.007924050832155	40817	56066	30304
c1y_0080104_checked	isacc_modified_current_runny_nose_spring_4y	-0.1289	0.1893	-0.6809	0.4959	0.0133	0.0055	0.1944	0.0091	9.21327	1.28169	0.0289978129276821	40817	59032	31867
c1y_0080104_checked	isacc_modified_current_runny_nose_summer_2y	NA	NA	NA	NA	8e-04	0.0054	0.1944	-7e-04	9.21327	-0.118644	NA	40817	58174	31441
c1y_0080104_checked	isacc_modified_current_runny_nose_summer_3y	-0.4004	0.7021	-0.5703	0.5685	0.0028	0.0049	0.1944	0.0024	9.21327	0.358209	0.0145792884207793	40817	56035	30287
c1y_0080104_checked	isacc_modified_current_runny_nose_summer_4y	NA	NA	NA	NA	9e-04	0.0061	0.1944	-3e-04	9.21327	-0.0379747	NA	40817	58926	31813
c1y_0080104_checked	isacc_modified_current_runny_nose_winter_2y	-0.1417	0.2739	-0.5175	0.6048	0.01	0.0063	0.1944	0.0049	9.21327	0.742424	0.0222026028841303	40817	58088	31403
c1y_0080104_checked	isacc_modified_current_runny_nose_winter_3y	NA	NA	NA	NA	0.0146	0.0057	0.1944	-9e-04	9.21327	-0.160714	NA	40817	56035	30288
c1y_0080104_checked	isacc_modified_current_runny_nose_winter_4y	NA	NA	NA	NA	0.0148	0.006	0.1944	-0.0038	9.21327	-0.535211	NA	40817	58597	31540
c1y_0080104_checked	kawasaki_disease_cum_4y	NA	NA	NA	NA	-0.0053	0.0056	0.1944	-6e-04	9.21327	-0.0967742	NA	40817	61862	33224
c1y_0080104_checked	length_of_labor	0.0679	0.1007	0.6738	0.5004	0.0156	0.0059	0.1944	0.0336	9.21327	4.73239	0.0205209328478704	40817	61862	33224
c1y_0080104_checked	low_birth_weight	-0.4699	0.0921	-5.1031	3.3407e-07	-0.1304	0.0056	0.1944	0.0312	9.21327	4.8	-0.181820628940048	40817	61862	33224
c1y_0080104_checked	lower_respiratory_tract_infection_cum_2y	0.1436	0.1263	1.1364	0.2558	-0.0064	0.0054	0.1944	0.0186	9.21327	2.58333	-0.0206472352861635	40817	61213	32899
c1y_0080104_checked	m1m_0030001_1	NA	NA	NA	NA	NA	NA	0.1944	0.0011	9.21327	0.186441	NA	40817	65725	34909
c1y_0080104_checked	m1m_0030001_2	-0.2877	0.1617	-1.7787	0.0753	0.0207	0.0048	0.1944	0.0098	9.21327	1.46269	0.04840114545249	40817	65903	35003
c1y_0080104_checked	m1m_0030001_3	NA	NA	NA	NA	0.0179	0.0056	0.1944	-0.0104	9.21327	-1.92593	NA	40817	65855	34994
c1y_0080104_checked	m1m_0040001_1	0.2726	0.1232	2.2117	0.027	-0.0199	0.005	0.1944	0.0166	9.21327	2.72131	-0.0505440174988118	40817	65793	34955
c1y_0080104_checked	m1m_0040001_2	-0.0485	0.3207	-0.1511	0.8799	-0.0114	0.0055	0.1944	0.0022	9.21327	0.431373	-0.0177396766268624	40817	65761	34932
c1y_0080104_checked	m1m_0040001_4	-0.2687	0.1265	-2.1245	0.0336	0.014	0.0049	0.1944	0.0173	9.21327	2.74603	0.0408523898377125	40817	65733	34921
c1y_0080104_checked	m1m_0040001_6	NA	NA	NA	NA	0.0142	0.0053	0.1944	-0.0088	9.21327	-1.76	NA	40817	65818	34966
c1y_0080104_checked	m1m_0250001_1	0.2731	0.1431	1.9086	0.0563	-0.0132	0.0056	0.1944	0.0132	9.21327	2.09524	-0.0374538010962019	40817	65865	34991
c1y_0080104_checked	m1m_0250001_2	-0.3714	0.179	-2.0747	0.038	0.0176	0.0052	0.1944	0.0101	9.21327	1.60317	0.0475833013595032	40817	66144	35125
c1y_0080104_checked	m1m_0250001_3	0.2489	0.5224	0.4764	0.6338	-0.0032	0.0054	0.1944	0.0035	9.21327	0.603448	-0.0125038320867742	40817	66813	35474
c1y_0080104_checked	m1m_0260001_1	-0.0069	0.1752	-0.0395	0.9685	0.0116	0.0056	0.1944	0.0079	9.21327	1.36207	0.019403696682728	40817	66813	35474
c1y_0080104_checked	m1m_0260001_2	-0.1216	0.2173	-0.5598	0.5756	-0.0079	0.0056	0.1944	0.0055	9.21327	0.901639	-0.00856054158358278	40817	66696	35416
c1y_0080104_checked	m1m_bed_time	NA	NA	NA	NA	NA	NA	0.1944	2e-04	9.21327	0.0350877	NA	40817	59805	32267
c1y_0080104_checked	m1m_nap_count	0.0049	0.0931	0.0528	0.9579	-0.0016	0.0051	0.1944	0.0286	9.21327	4.4	-0.00371083538345433	40817	49042	24538
c1y_0080104_checked	m1m_night_wake_up_count	0.0115	0.1055	0.1088	0.9134	-0.0041	0.0061	0.1944	0.0238	9.21327	3.83871	-0.00796218987716531	40817	59809	32264
c1y_0080104_checked	m1m_sleep_time_day	0.0337	0.0902	0.3734	0.7089	0.0067	0.0058	0.1944	0.0395	9.21327	6.69492	0.0081592477146503	40817	62078	33292
c1y_0080104_checked	m1m_sleep_time_night	-0.0179	0.1336	-0.1337	0.8937	0.0023	0.0055	0.1944	0.0141	9.21327	2.2381	0.00495595703549284	40817	61919	33230
c1y_0080104_checked	m1m_total_sleep_time	0.0133	0.1048	0.1265	0.8993	0.0075	0.0056	0.1944	0.028	9.21327	4.66667	0.0117289722317015	40817	61695	33130
c1y_0080104_checked	m1m_wake_up_time	0.0102	0.1176	0.0866	0.931	6e-04	0.0054	0.1944	0.0249	9.21327	3.19231	0.000237129895033652	40817	59634	32182
c1y_0080104_checked	mbpfas0001b	-0.2717	0.3165	-0.8583	0.3907	-7.8794e-05	0.0054	0.1944	0.0136	9.21327	0.660194	0.0155411218689157	40817	65763	35024
c1y_0080104_checked	mbpfas0039b	NA	NA	NA	NA	NA	NA	0.1944	0.0042	9.21327	0.214286	NA	40817	65763	35024
c1y_0080104_checked	mbpfas0053b	-0.1857	0.2265	-0.8199	0.4123	0.0111	0.0053	0.1944	0.0222	9.21327	1.21978	0.03224573842111	40817	65763	35024
c1y_0080104_checked	mbpfas0067b	-0.0881	0.1641	-0.5369	0.5913	0.0017	0.005	0.1944	0.0296	9.21327	1.5914	0.0104026805071866	40817	65763	35024
c1y_0080104_checked	milk_allergy_1hy	-0.169	0.1351	-1.2508	0.211	-0.0042	0.0056	0.1944	0.0138	9.21327	2.15625	0.0028501480064915	40817	65763	35024
c1y_0080104_checked	milk_allergy_2y	-0.155	0.1506	-1.0289	0.3035	-0.0091	0.0054	0.1944	0.0113	9.21327	1.79365	-0.00694320283992321	40817	65763	35024
c1y_0080104_checked	milk_allergy_3y	0.1545	0.5172	0.2988	0.7651	-0.0174	0.0053	0.1944	0.0017	9.21327	0.288136	-0.0319595533549458	40817	65098	34694
c1y_0080104_checked	milk_allergy_cum_4y	-0.1483	0.1144	-1.2958	0.195	-0.0106	0.0056	0.1944	0.0203	9.21327	3.02985	-0.00740286755570467	40817	63210	33878
c1y_0080104_checked	milk_allergy_score_until_4yo	-0.1113	0.0866	-1.2854	0.1986	-0.0195	0.005	0.1944	0.0317	9.21327	4.28378	-0.0227674009758587	40817	65763	35024
c1y_0080104_checked	milk_allergy_score_until_4yo_positive	-0.1154	0.0865	-1.334	0.1822	-0.0185	0.0049	0.1944	0.0309	9.21327	4.06579	-0.0208497574576737	40817	65763	35024
c1y_0080104_checked	mt1b_0040001b	0.0996	0.1257	0.7923	0.4282	-0.0087	0.0056	0.1944	0.015	9.21327	2.58621	-0.020485062500123	40817	65763	35024
c1y_0080104_checked	mt1b_0040101b	0.116	0.1293	0.8974	0.3695	-0.0095	0.0055	0.1944	0.0141	9.21327	2.35	-0.0225831833674384	40817	65763	35024
c1y_0080104_checked	mumps_cum_4y	0.3872	0.4283	0.9041	0.3659	-0.01	0.006	0.1944	0.0044	9.21327	0.594595	-0.029532682300308	40817	61862	33224
c1y_0080104_checked	mycotic_or_fungal_infection_cum_2y	0.0876	0.2491	0.3516	0.7251	0.0113	0.0053	0.1944	0.0053	9.21327	0.929825	0.0181399271626918	40817	49116	26559
c1y_0080104_checked	nuts_allergy_score_until_4yo_positive	0.1221	0.1742	0.7011	0.4832	-0.025	0.006	0.1944	0.0098	9.21327	1.44118	-0.0473731038261799	40817	65763	35024
c1y_0080104_checked	otitis_media_cum_2y	-0.053	0.0976	-0.543	0.5871	-0.0056	0.0049	0.1944	0.0243	9.21327	3.68182	-0.00548407948988976	40817	61299	32936
c1y_0080104_checked	out_of_night_diapers_age_4y	-0.3563	0.1523	-2.3396	0.0193	0.0026	0.0059	0.1944	0.0304	9.21327	2.15603	0.0355560733572192	40817	58518	31499
c1y_0080104_checked	participant_reported_food_allergy_cum_4y	-0.0454	0.0902	-0.5035	0.6146	-0.0168	0.0056	0.1944	0.0429	9.21327	4.71429	-0.0239641187324687	40817	63210	33878
c1y_0080104_checked	peanuts_allergy_score_4yo_positive	0.5357	2.0894	0.2564	0.7976	-0.0147	0.0055	0.1944	0.0018	9.21327	0.28125	-0.0354237755242294	40817	65763	35024
c1y_0080104_checked	premature_birth	0.093	0.146	0.637	0.5241	-0.0063	0.0052	0.1944	0.0091	9.21327	1.56897	-0.015042661412616	40817	61862	33224
c1y_0080104_checked	psychomotor_developmental_delay_cum_4y	NA	NA	NA	NA	-0.0044	0.0058	0.1944	-0.0018	9.21327	-0.295082	NA	40817	61862	33224
c1y_0080104_checked	roseola_infantum_cum_2y	0.0457	0.1445	0.3165	0.7516	-0.0094	0.0054	0.1944	0.0126	9.21327	2	-0.0185792576546383	40817	61062	32797
c1y_0080104_checked	rsv_infection_cum_2y	0.1733	0.0824	2.1024	0.0355	-0.0162	0.0055	0.1944	0.0361	9.21327	5.30882	-0.0444569314846616	40817	61157	32825
c1y_0080104_checked	shellfish_allergy_score_until_4yo_positive	-0.1795	0.4095	-0.4384	0.6611	-0.0116	0.0054	0.1944	0.0027	9.21327	0.442623	-0.0145559404651161	40817	65763	35024
c1y_0080104_checked	soba_allergy_score_until_4yo_positive	0.0737	0.1594	0.4625	0.6437	0.0011	0.0053	0.1944	0.0105	9.21327	1.75	-0.00190691842846724	40817	65763	35024
c1y_0080104_checked	soybean_allergy_score_until_4yo_positive	0.179	0.2269	0.7888	0.4302	-0.0283	0.0049	0.1944	0.0084	9.21327	1.29231	-0.0549316769040042	40817	65763	35024
c1y_0080104_checked	streptococcus_pyogenes_cum_4y	0.1445	0.2192	0.6593	0.5097	-0.0075	0.0048	0.1944	0.0062	9.21327	0.984127	-0.0186136074651861	40817	58745	31556
c1y_0080104_checked	ucbb_0080001b	-0.012	0.0933	-0.129	0.8974	-0.0076	0.0056	0.1944	0.029	9.21327	4.83333	-0.0116925667783368	40817	65763	35024
c1y_0080104_checked	upper_respiratory_tract_infection_cum_2y	0.152	0.1204	1.2621	0.2069	-0.0094	0.005	0.1944	0.018	9.21327	2.64706	-0.0261655379944089	40817	61214	32901
c1y_0080104_checked	urinary_tract_infections_cum_4y	NA	NA	NA	NA	0.0086	0.0053	0.1944	-0.0027	9.21327	-0.442623	NA	40817	61714	33141
c1y_0080104_checked	urticaria_cum_4y	-0.0541	0.1631	-0.332	0.7399	0.0013	0.0055	0.1944	0.0121	9.21327	1.77941	0.00517207761867334	40817	60307	32408
c1y_0080104_checked	varicella_cum_4y	0.1928	0.2826	0.6823	0.4951	-0.0067	0.0055	0.1944	0.0045	9.21327	0.642857	-0.0176913270187029	40817	61757	33172
c1y_0080104_checked	wheat_allergy_score_until_4yo_positive	-0.0783	0.1012	-0.774	0.4389	-0.0114	0.0055	0.1944	0.0305	9.21327	4.55224	-0.0122594621594816	40817	65763	35024
c1y_0080204_checked	BMI	0.0897	0.0348	2.58	0.0099	0.0018	0.0066	0.2505	0.1732	11.0841	19.4607	-0.0214481444662108	53035	163835	0
c1y_0080204_checked	adenovirus_infection_cum_2y	-0.1387	0.1031	-1.3457	0.1784	-0.0021	0.0055	0.2505	0.0171	11.0841	2.71429	0.00685920322431105	40817	61214	32901
c1y_0080204_checked	allergic_conjunctivitis_cum_4y	-0.192	0.1145	-1.6762	0.0937	0.0121	0.0058	0.2505	0.0162	11.0841	2.28169	0.035555842666042	40817	61862	33224
c1y_0080204_checked	allergic_conjunctivitis_or_rhinitis_or_hay_fever_cum_4y	-0.1147	0.1584	-0.724	0.4691	0.0261	0.0057	0.2505	0.0086	11.0841	1.11688	0.0519702225278464	40817	61862	33224
c1y_0080204_checked	allergic_rhinitis_cum_4y	0.0099	0.1312	0.0751	0.9401	0.0273	0.0053	0.2505	0.0126	11.0841	1.55556	0.0473501086949673	40817	61862	33224
c1y_0080204_checked	any_food_allergy_score_positive_until_4yo	-0.0291	0.0649	-0.4484	0.6539	-0.0251	0.006	0.2505	0.0548	11.0841	5.48	-0.0400627262276279	40817	65763	35024
c1y_0080204_checked	asthma_cum_4y	0.0472	0.0924	0.511	0.6094	0.0089	0.0058	0.2505	0.0306	11.0841	3.1875	0.0109437857416154	40817	61862	33224
c1y_0080204_checked	atopic_dermatitis_cum_4y	-0.0554	0.0606	-0.9138	0.3608	-0.0078	0.0058	0.2505	0.0633	11.0841	5.86111	-0.00575369556882013	40817	61862	33224
c1y_0080204_checked	autistic_spectrum_disorder_and_pddnos_cum_4y	0.2452	0.1377	1.7802	0.075	0.0143	0.0051	0.2505	0.0107	11.0841	1.94545	0.010392620627375	40817	61757	33172
c1y_0080204_checked	bone_fracture_cum_4y	0.5292	0.5703	0.9279	0.3534	-0.001	0.0053	0.2505	0.0034	11.0841	0.548387	-0.0196418888926364	40817	60361	32407
c1y_0080204_checked	breast_feeding_cessation_1m	0.0938	0.2369	0.3961	0.6921	0.0204	0.0061	0.2505	0.004	11.0841	0.634921	0.0323164372108404	40817	61700	33141
c1y_0080204_checked	breast_feeding_cessation_2m	-0.0866	0.1096	-0.7897	0.4297	0.0509	0.0057	0.2505	0.0142	11.0841	2.18462	0.0956926354060328	40817	61689	33132
c1y_0080204_checked	breast_feeding_cessation_3m	-0.0988	0.122	-0.8101	0.4179	0.0626	0.0058	0.2505	0.0112	11.0841	1.77778	0.116431504353078	40817	61478	33009
c1y_0080204_checked	breast_feeding_cessation_age	-0.0019	0.1074	-0.0176	0.986	-0.0232	0.0058	0.2505	0.018	11.0841	2.14286	-0.0408520786569408	40817	61554	33060
c1y_0080204_checked	breast_feeding_period_1y	0.0764	0.0891	0.8577	0.3911	-0.0703	0.0058	0.2505	0.0188	11.0841	2.84848	-0.130926292198124	40817	61100	32800
c1y_0080204_checked	c1hy_0030001b2	0.0511	0.1509	0.3384	0.7351	-0.0033	0.0061	0.2505	0.0102	11.0841	1.85455	-0.00877606840833789	40817	63051	33644
c1y_0080204_checked	c1hy_0060002_checked	0.9922	0.0214	46.2773	0	0.5363	0.0089	0.2505	0.1964	11.0841	12.1235	0.726675969194011	40817	68106	36065
c1y_0080204_checked	c1hy_0070002b	0.0397	0.154	0.2575	0.7968	0.0088	0.0058	0.2505	0.0083	11.0841	1.40678	0.0130538283407875	40817	65164	34739
c1y_0080204_checked	c1hy_0100001_2	-0.0041	0.1175	-0.0346	0.9724	-0.019	0.0056	0.2505	0.0118	11.0841	1.81538	-0.0323043117161484	40817	66518	35327
c1y_0080204_checked	c1hy_0100001_3	-0.0011	0.0822	-0.0131	0.9895	-0.0186	0.0058	0.2505	0.0295	11.0841	3.73418	-0.0320204260829906	40817	66682	35410
c1y_0080204_checked	c1hy_0100001_4	NA	NA	NA	NA	-0.0171	0.0061	0.2505	-0.0043	11.0841	-0.767857	NA	40817	65376	34852
c1y_0080204_checked	c1hy_0100501_3	-0.1049	0.153	-0.686	0.4927	-0.0247	0.0051	0.2505	0.0065	11.0841	1.14035	-0.0375204106199929	40817	65376	34852
c1y_0080204_checked	c1hy_0100501_4	0.1349	0.3312	0.4074	0.6837	-0.0158	0.0046	0.2505	0.0022	11.0841	0.407407	-0.0307421892441503	40817	65376	34852
c1y_0080204_checked	c1hy_0102001_3	NA	NA	NA	NA	-0.0025	0.0057	0.2505	-0.0046	11.0841	-0.754098	NA	40817	65295	34813
c1y_0080204_checked	c1hy_0103001_3	0.0021	0.0891	0.0231	0.9816	-0.009	0.0054	0.2505	0.018	11.0841	3.33333	-0.0157133858065186	40817	65376	34852
c1y_0080204_checked	c1hy_0103501_2	0.0372	0.0978	0.3802	0.7038	-0.0251	0.0052	0.2505	0.0212	11.0841	2.94444	-0.0466078521222117	40817	65361	34842
c1y_0080204_checked	c1hy_0103501_3	-0.0967	0.3887	-0.2488	0.8036	-0.0011	0.0054	0.2505	0.0018	11.0841	0.295082	0.00048900119543691	40817	65376	34852
c1y_0080204_checked	c1hy_0104001_2	-0.08	0.0833	-0.9602	0.337	-0.0197	0.006	0.2505	0.0266	11.0841	4.09231	-0.0265396390640258	40817	65376	34852
c1y_0080204_checked	c1hy_0104001_3	NA	NA	NA	NA	-0.0037	0.0052	0.2505	-0.0029	11.0841	-0.508772	NA	40817	65376	34852
c1y_0080204_checked	c1hy_0104501_2	-0.0533	0.1617	-0.3295	0.7418	-0.0128	0.0055	0.2505	0.0064	11.0841	1.03226	-0.0195116607023495	40817	65376	34852
c1y_0080204_checked	c1hy_0105001_2	-0.0425	0.073	-0.5823	0.5604	-0.0185	0.0058	0.2505	0.028	11.0841	4.24242	-0.0279557003235707	40817	65376	34852
c1y_0080204_checked	c1hy_0105001_3	NA	NA	NA	NA	-0.0022	0.0053	0.2505	-0.003	11.0841	-0.491803	NA	40817	65376	34852
c1y_0080204_checked	c1hy_0240001_1	-0.1605	0.2357	-0.681	0.4958	-0.0121	0.0056	0.2505	0.0045	11.0841	0.725806	-0.014524082422213	40817	65376	34852
c1y_0080204_checked	c1hy_0240001_2	0.1513	0.1996	0.7583	0.4483	0.0126	0.0057	0.2505	0.0057	11.0841	0.890625	0.0150108519539396	40817	65376	34852
c1y_0080204_checked	c1hy_0250001_1	0.2155	0.0773	2.7898	0.0053	-0.0029	0.0054	0.2505	0.0278	11.0841	3.80822	-0.0261027778725348	40817	65376	34852
c1y_0080204_checked	c1hy_0250001_2	-0.0716	0.1007	-0.7109	0.4771	0.0069	0.0055	0.2505	0.0162	11.0841	2.41791	0.0172217229171101	40817	65376	34852
c1y_0080204_checked	c1hy_0250001_3	-0.1045	0.0746	-1.401	0.1612	-0.0106	0.0064	0.2505	0.0352	11.0841	5.10145	-0.00693630579069234	40817	65376	34852
c1y_0080204_checked	c1hy_0380101_1	NA	NA	NA	NA	-0.0018	0.0049	0.2505	-0.0018	11.0841	-0.295082	NA	40817	65376	34852
c1y_0080204_checked	c1hy_0380101_2	0.0385	0.1342	0.2872	0.774	0.0194	0.0057	0.2505	0.0101	11.0841	1.68333	0.0311345154452833	40817	65376	34852
c1y_0080204_checked	c1hy_0380101_3	NA	NA	NA	NA	-0.0212	0.0051	0.2505	-7e-04	11.0841	-0.106061	NA	40817	65376	34852
c1y_0080204_checked	c1hy_0380101_4	NA	NA	NA	NA	0.0142	0.0054	0.2505	-2e-04	11.0841	-0.03125	NA	40817	62090	33164
c1y_0080204_checked	c1hy_0493002b	0.3088	0.2833	1.0903	0.2756	-2e-04	0.0053	0.2505	0.0045	11.0841	0.789474	-0.0123464637240938	40817	65163	34742
c1y_0080204_checked	c1hy_asq_total	-4e-04	0.0543	-0.0076	0.994	0.0235	0.0063	0.2505	0.0772	11.0841	8.21277	0.0418666521312217	40817	65763	35024
c1y_0080204_checked	c1hy_bed_time	-0.0493	0.0825	-0.5975	0.5502	-0.0047	0.0053	0.2505	0.0269	11.0841	3.68493	-0.00358491737584124	40817	61862	33224
c1y_0080204_checked	c1hy_bmi	0.0554	0.0499	1.1108	0.2667	0.0852	0.0075	0.2505	0.1847	11.0841	13.2878	0.145983945447243	40817	65763	35024
c1y_0080204_checked	c1hy_nap_count	-0.066	0.1108	-0.596	0.5512	-0.0139	0.0056	0.2505	0.0165	11.0841	2.46269	-0.0195440971688709	40817	61862	33224
c1y_0080204_checked	c1hy_night_wake_up_count	-0.0159	0.0772	-0.2063	0.8366	0.0039	0.0055	0.2505	0.0287	11.0841	4.28358	0.00849333815687327	40817	61862	33224
c1y_0080204_checked	c1hy_sleep_time_day	-0.0385	0.0915	-0.421	0.6738	0.0071	0.0053	0.2505	0.0195	11.0841	3.25	0.0156653505907219	40817	61862	33224
c1y_0080204_checked	c1hy_sleep_time_night	0.1674	0.094	1.7801	0.0751	0.0015	0.0053	0.2505	0.0231	11.0841	3.34783	-0.0122304518517331	40817	61862	33224
c1y_0080204_checked	c1hy_total_sleep_time	0.1564	0.1402	1.1155	0.2646	0.004	0.0054	0.2505	0.01	11.0841	1.5873	-0.00206411418755426	40817	61862	33224
c1y_0080204_checked	c1hy_wake_up_time	0.008	0.0568	0.1417	0.8873	-0.0034	0.0064	0.2505	0.0699	11.0841	9.07792	-0.007448655870796	40817	61411	32986
c1y_0080204_checked	c1y_0010001_1	NA	NA	NA	NA	NA	NA	0.2505	2e-04	11.0841	0.0350877	NA	40817	66813	35474
c1y_0080204_checked	c1y_0010001_3	NA	NA	NA	NA	0.0271	0.0055	0.2505	-4e-04	11.0841	-0.0677966	NA	40817	66813	35474
c1y_0080204_checked	c1y_0090005b	NA	NA	NA	NA	-0.0236	0.0055	0.2505	-0.0013	11.0841	-0.188406	NA	40817	63800	34063
c1y_0080204_checked	c1y_0170001_1	-0.1021	0.1174	-0.87	0.3843	-0.0139	0.0059	0.2505	0.0144	11.0841	2.18182	-0.0166731297417916	40817	66813	35474
c1y_0080204_checked	c1y_0170001_1_3	-0.0146	0.0725	-0.2006	0.841	-0.0167	0.0059	0.2505	0.0501	11.0841	5.16495	-0.027996087640975	40817	61862	33224
c1y_0080204_checked	c1y_0170001_3	0.0069	0.1003	0.069	0.945	-0.0099	0.0061	0.2505	0.0238	11.0841	3.05128	-0.0176609412582972	40817	66813	35474
c1y_0080204_checked	c1y_0210001_1	0.0414	0.1446	0.2863	0.7746	-0.0195	0.0053	0.2505	0.0085	11.0841	1.25	-0.035515988214011	40817	66813	35474
c1y_0080204_checked	c1y_0210001_2	-0.0086	0.1443	-0.0598	0.9523	0.0194	0.0054	0.2505	0.0083	11.0841	1.23881	0.0335806657144305	40817	66813	35474
c1y_0080204_checked	c1y_0220001_1	0.0858	0.1046	0.8203	0.4121	-0.0071	0.0055	0.2505	0.0185	11.0841	3.13559	-0.0189961816681561	40817	66813	35474
c1y_0080204_checked	c1y_0220001_2	0.2142	0.1057	2.0262	0.0427	-3e-04	0.0059	0.2505	0.016	11.0841	2.38806	-0.0163049033669261	40817	66813	35474
c1y_0080204_checked	c1y_0220001_3	-0.1393	0.0703	-1.9808	0.0476	0.0039	0.0055	0.2505	0.0414	11.0841	6.27273	0.0235092695136381	40817	66813	35474
c1y_0080204_checked	c1y_1_bmi	0.0106	0.0447	0.2382	0.8118	0.098	0.0064	0.2505	0.2582	11.0841	13.1066	0.190805256561609	40817	65763	35024
c1y_0080204_checked	c1y_2_bmi	0.0472	0.0433	1.0909	0.2753	0.0084	0.0068	0.2505	0.282	11.0841	17.4074	-0.000162460091595765	40817	65763	35024
c1y_0080204_checked	c1y_asq_total	0.0408	0.05	0.8153	0.4149	0.0403	0.0069	0.2505	0.1088	11.0841	11.6989	0.0647004515303618	40817	65763	35024
c1y_0080204_checked	c1y_bed_time	-0.3535	0.1423	-2.4837	0.013	-0.0034	0.0049	0.2505	0.0129	11.0841	2.01562	0.0173690018681187	40817	61589	33067
c1y_0080204_checked	c1y_nap_count	-0.2989	0.1094	-2.7317	0.0063	-0.0088	0.0061	0.2505	0.0192	11.0841	3.04762	0.00862163467468085	40817	61614	33089
c1y_0080204_checked	c1y_night_wake_up_count	0.0338	0.0966	0.3499	0.7264	-0.0123	0.0056	0.2505	0.0191	11.0841	3.03175	-0.0245731536889884	40817	61048	32778
c1y_0080204_checked	c1y_sleep_time_day	-0.1288	0.0867	-1.4863	0.1372	0.0045	0.0058	0.2505	0.0204	11.0841	3.2381	0.0186952683074496	40817	61760	33168
c1y_0080204_checked	c1y_sleep_time_night	0.0624	0.0738	0.8453	0.398	0.0236	0.0049	0.2505	0.029	11.0841	4.26471	0.0357231859227143	40817	61540	33045
c1y_0080204_checked	c1y_total_sleep_time	-0.0696	0.0748	-0.9296	0.3526	0.0176	0.0056	0.2505	0.0279	11.0841	4.5	0.0380458795482084	40817	61700	33134
c1y_0080204_checked	c1y_wake_up_time	-0.0552	0.0525	-1.0499	0.2938	0.0019	0.0054	0.2505	0.063	11.0841	8.87324	0.011711586945692	40817	61610	33082
c1y_0080204_checked	c2hy_0030002_checked	0.917	0.0201	45.6544	0	0.5395	0.0099	0.2505	0.2841	11.0841	13.4645	0.742380208346564	40817	68208	36105
c1y_0080204_checked	c2hy_0040401b	NA	NA	NA	NA	-0.0142	0.0054	0.2505	-0.0044	11.0841	-0.733333	NA	40817	65201	34770
c1y_0080204_checked	c2hy_asq_total	0.0042	0.0536	0.0775	0.9382	0.0262	0.006	0.2505	0.0765	11.0841	8.89535	0.0458857845873342	40817	65763	35024
c1y_0080204_checked	c2hy_bmi	0.0762	0.0459	1.6619	0.0965	0.0698	0.007	0.2505	0.2398	11.0841	16.2027	0.112047096275238	40817	65763	35024
c1y_0080204_checked	c2y_0030002_checked	0.934	0.018	51.7867	0	0.5707	0.0108	0.2505	0.2606	11.0841	11.8455	0.799807337235855	40817	68169	36094
c1y_0080204_checked	c2y_0070301b	NA	NA	NA	NA	-0.0156	0.0056	0.2505	-2e-04	11.0841	-0.0338983	NA	40817	65161	34739
c1y_0080204_checked	c2y_0080001_1	-0.069	0.0953	-0.7239	0.4691	-0.0114	0.0056	0.2505	0.0208	11.0841	3.25	-0.0148947684714635	40817	58660	31443
c1y_0080204_checked	c2y_0080001_2	0.0462	0.0844	0.5477	0.5839	-0.0263	0.005	0.2505	0.0219	11.0841	3.47619	-0.0497108831481224	40817	64853	34571
c1y_0080204_checked	c2y_0090001b2	NA	NA	NA	NA	-0.0047	0.0054	0.2505	-0.008	11.0841	-1.37931	NA	40817	64642	34482
c1y_0080204_checked	c2y_0100001_2	0.0758	0.0969	0.7823	0.434	-0.0191	0.0054	0.2505	0.0196	11.0841	2.9697	-0.0393530891800957	40817	64855	34575
c1y_0080204_checked	c2y_0100001_3	-0.0722	0.0936	-0.7718	0.4403	-0.0241	0.0056	0.2505	0.0195	11.0841	2.70833	-0.0359477506229603	40817	64853	34575
c1y_0080204_checked	c2y_0100001_4	-0.1141	0.1446	-0.7892	0.43	-0.0058	0.0049	0.2505	0.008	11.0841	1.25	-0.00409134573814339	40817	64768	34533
c1y_0080204_checked	c2y_0100501_3	-0.1459	0.1376	-1.0608	0.2888	-0.0145	0.005	0.2505	0.0093	11.0841	1.55	-0.0168833843462041	40817	64769	34531
c1y_0080204_checked	c2y_0102001_3	NA	NA	NA	NA	-0.0017	0.0059	0.2505	-5e-04	11.0841	-0.0877193	NA	40817	64768	34532
c1y_0080204_checked	c2y_0103501_2	0.0882	0.1161	0.7592	0.4477	-0.0151	0.0056	0.2505	0.0157	11.0841	2.34328	-0.0325744917966543	40817	64926	34629
c1y_0080204_checked	c2y_0103501_3	NA	NA	NA	NA	NA	NA	0.2505	5e-04	11.0841	0.0833333	NA	40817	65376	34852
c1y_0080204_checked	c2y_0104001_2	-0.0769	0.1028	-0.7478	0.4546	-0.0197	0.0058	0.2505	0.0185	11.0841	2.68116	-0.0279401534469143	40817	65376	34852
c1y_0080204_checked	c2y_0104001_3	NA	NA	NA	NA	0.004	0.0057	0.2505	-0.0028	11.0841	-0.491228	NA	40817	65207	34761
c1y_0080204_checked	c2y_0104501_2	NA	NA	NA	NA	-0.0039	0.0053	0.2505	-0.009	11.0841	-1.55172	NA	40817	64930	34629
c1y_0080204_checked	c2y_0105001_2	-0.1284	0.0867	-1.4811	0.1386	-0.0121	0.0055	0.2505	0.0227	11.0841	3.28986	-0.0109265679991227	40817	58162	30974
c1y_0080204_checked	c2y_0105001_3	-0.2132	0.3387	-0.6296	0.529	-0.0088	0.0054	0.2505	0.0027	11.0841	0.457627	-0.0096364646908054	40817	57865	30821
c1y_0080204_checked	c2y_asq_total	0.0511	0.0548	0.9324	0.3512	0.0177	0.0059	0.2505	0.079	11.0841	8.97727	0.0228618558818777	40817	65763	35024
c1y_0080204_checked	c2y_bmi	0.0989	0.0443	2.2352	0.0254	0.077	0.0071	0.2505	0.237	11.0841	16.4583	0.118756038005019	40817	65763	35024
c1y_0080204_checked	c3hy_asq_acomu	-0.0581	0.0695	-0.8364	0.4029	0.0146	0.0054	0.2505	0.0435	11.0841	5.50633	0.0330866751126038	40817	64404	34104
c1y_0080204_checked	c3hy_asq_bgm	0.0113	0.0661	0.1715	0.8638	0.0293	0.0058	0.2505	0.0563	11.0841	7.40789	0.0496721656535158	40817	67114	35567
c1y_0080204_checked	c3hy_asq_cfm	0.0156	0.0701	0.2221	0.8243	0.0144	0.0064	0.2505	0.0529	11.0841	6.78205	0.0230489990388962	40817	66949	35482
c1y_0080204_checked	c3hy_asq_dproblem	-0.0594	0.0654	-0.9075	0.3642	0.0193	0.0058	0.2505	0.0431	11.0841	5.4557	0.040614097154958	40817	68045	36039
c1y_0080204_checked	c3hy_asq_epersonal	0.0565	0.0702	0.8045	0.4211	0.0128	0.0058	0.2505	0.0429	11.0841	4.98837	0.0151720335309753	40817	68149	36087
c1y_0080204_checked	c3hy_asq_total	0.0057	0.0615	0.0928	0.9261	0.027	0.0063	0.2505	0.0646	11.0841	8.17722	0.046834727455575	40817	65763	35024
c1y_0080204_checked	c3hy_bmi	0.0886	0.0444	1.9979	0.0457	0.0732	0.0069	0.2505	0.2701	11.0841	16.3697	0.115240443738351	40817	65763	35024
c1y_0080204_checked	c3y_0030002_checked	0.8969	0.0192	46.7323	0	0.5479	0.01	0.2505	0.3134	11.0841	14.3105	0.765659286493981	40817	68198	36109
c1y_0080204_checked	c3y_0040001_1	-0.1778	0.1605	-1.1078	0.2679	-0.0112	0.0052	0.2505	0.0083	11.0841	1.22059	-0.0110760069154764	40817	57966	30855
c1y_0080204_checked	c3y_0040001_2	0.1468	0.1342	1.0944	0.2738	0.0154	0.0053	0.2505	0.0111	11.0841	1.65672	0.0175599588578345	40817	65178	34749
c1y_0080204_checked	c3y_0050001_1	0.093	0.0966	0.9627	0.3357	0.0093	0.0058	0.2505	0.022	11.0841	3.18841	0.00804476429608319	40817	65276	34807
c1y_0080204_checked	c3y_0050001_2	0.011	0.1502	0.0732	0.9416	0.0035	0.0057	0.2505	0.0089	11.0841	1.28986	0.00542398526402465	40817	65158	34750
c1y_0080204_checked	c3y_0050001_3	-0.0248	0.0754	-0.3287	0.7424	-0.0109	0.0054	0.2505	0.0435	11.0841	6.30435	-0.0160402782971518	40817	65225	34781
c1y_0080204_checked	c3y_0100301b	-0.2019	0.2584	-0.7816	0.4345	-0.0099	0.0052	0.2505	0.0041	11.0841	0.554054	-0.00976743833759302	40817	63328	33760
c1y_0080204_checked	c3y_0110001_3	-0.1637	0.0998	-1.6406	0.1009	-0.0095	0.0057	0.2505	0.0212	11.0841	2.90411	-0.00256210217892436	40817	65006	34647
c1y_0080204_checked	c3y_0110501_3	-0.2852	0.4728	-0.6033	0.5463	-0.0177	0.0051	0.2505	0.0021	11.0841	0.368421	-0.0229803552007894	40817	64549	34394
c1y_0080204_checked	c3y_0112001_3	NA	NA	NA	NA	-0.006	0.0055	0.2505	-0.0015	11.0841	-0.254237	NA	40817	64521	34381
c1y_0080204_checked	c3y_0113501_2	0.2187	0.266	0.8222	0.411	-0.0143	0.0057	0.2505	0.0043	11.0841	0.661538	-0.0329000377834709	40817	65089	34696
c1y_0080204_checked	c3y_0113501_3	NA	NA	NA	NA	-0.0019	0.0055	0.2505	-0.0015	11.0841	-0.217391	NA	40817	65141	34734
c1y_0080204_checked	c3y_0114001_2	-0.0939	0.2158	-0.4352	0.6634	-0.015	0.0058	0.2505	0.0042	11.0841	0.591549	-0.0223000706698354	40817	64938	34613
c1y_0080204_checked	c3y_0114001_3	NA	NA	NA	NA	0.0111	0.0056	0.2505	-0.0047	11.0841	-0.783333	NA	40817	64929	34617
c1y_0080204_checked	c3y_0114501_2	NA	NA	NA	NA	-0.0112	0.0055	0.2505	-0.0038	11.0841	-0.666667	NA	40817	62797	33515
c1y_0080204_checked	c3y_0115001_2	-0.052	0.104	-0.4998	0.6172	-0.0037	0.006	0.2505	0.0175	11.0841	2.46479	-0.00237862509063503	40817	65376	34852
c1y_0080204_checked	c3y_0115001_3	0.2532	0.7398	0.3422	0.7322	-0.0074	0.0057	0.2505	0.0016	11.0841	0.231884	-0.0185391999335545	40817	65376	34852
c1y_0080204_checked	c3y_0280201b	-0.0962	0.2064	-0.4659	0.6413	-0.002	0.0057	0.2505	0.0051	11.0841	0.689189	0.000537007138324936	40817	64852	34591
c1y_0080204_checked	c3y_0280301b	NA	NA	NA	NA	-0.0046	0.0055	0.2505	-0.0041	11.0841	-0.602941	NA	40817	65500	34884
c1y_0080204_checked	c3y_0280501b	-0.09	0.1491	-0.6036	0.5461	0.0026	0.0053	0.2505	0.0089	11.0841	1.27143	0.0094092987730639	40817	65121	34726
c1y_0080204_checked	c3y_0280601b	0.2592	0.2218	1.1688	0.2425	0.0025	0.0051	0.2505	0.0065	11.0841	0.866667	-0.00782897012154985	40817	65546	34917
c1y_0080204_checked	c3y_0280901b	NA	NA	NA	NA	0.01	0.0053	0.2505	-0.0038	11.0841	-0.520548	NA	40817	65210	34775
c1y_0080204_checked	c3y_0600101_1	NA	NA	NA	NA	-0.0036	0.0054	0.2505	-0.01	11.0841	-1.5625	NA	40817	65376	34852
c1y_0080204_checked	c3y_0600101_2	NA	NA	NA	NA	NA	NA	0.2505	0.001	11.0841	0.15625	NA	40817	65376	34852
c1y_0080204_checked	c3y_0600101_3	NA	NA	NA	NA	-0.0125	0.0056	0.2505	-0.0012	11.0841	-0.181818	NA	40817	65376	34852
c1y_0080204_checked	c3y_0600101_4	NA	NA	NA	NA	0.0119	0.0055	0.2505	-0.0052	11.0841	-0.787879	NA	40817	65376	34852
c1y_0080204_checked	c3y_asq_total	-0.0204	0.056	-0.3638	0.716	0.0214	0.0057	0.2505	0.0674	11.0841	8.53165	0.0410344641349333	40817	65763	35024
c1y_0080204_checked	c3y_bed_time	-0.0992	0.0829	-1.1969	0.2314	0.0087	0.005	0.2505	0.0309	11.0841	4.29167	0.0274893761367906	40817	49370	26567
c1y_0080204_checked	c3y_bmi	0.0972	0.0475	2.0436	0.041	0.0668	0.0074	0.2505	0.2654	11.0841	15.7976	0.0993952602375709	40817	65763	35024
c1y_0080204_checked	c3y_nap_count	-0.0371	0.1048	-0.354	0.7233	-0.0024	0.0058	0.2505	0.0206	11.0841	3.12121	-0.00150974332351771	40817	52611	28095
c1y_0080204_checked	c3y_night_wake_up_count	0.0069	0.0969	0.071	0.9434	-0.0072	0.0057	0.2505	0.0214	11.0841	2.77922	-0.0148005007016883	40817	49932	26708
c1y_0080204_checked	c3y_sleep_time_day	0.0454	0.0882	0.5148	0.6067	0.0037	0.0056	0.2505	0.0233	11.0841	3.32857	0.00250310244037201	40817	61568	33062
c1y_0080204_checked	c3y_sleep_time_night	0.1135	0.0742	1.5303	0.1259	-0.0069	0.0051	0.2505	0.0351	11.0841	4.94366	-0.0248012329518737	40817	61675	33134
c1y_0080204_checked	c3y_total_sleep_time	0.211	0.1297	1.6259	0.104	-0.0016	0.0057	0.2505	0.0118	11.0841	1.84375	-0.0161482984342778	40817	61560	33063
c1y_0080204_checked	c3y_wake_up_time	-0.0442	0.05	-0.8845	0.3764	0.0108	0.0052	0.2505	0.0777	11.0841	9.03488	0.0291580338006158	40817	50549	27139
c1y_0080204_checked	c4y_0042102b	0.0614	0.0651	0.9425	0.3459	0.0103	0.0054	0.2505	0.0495	11.0841	5.625	0.0100036022343085	40817	65155	34761
c1y_0080204_checked	c4y_0060301b	0.3962	0.955	0.4148	0.6783	-0.0077	0.0058	0.2505	0.0017	11.0841	0.261538	-0.0226873816576874	40817	64932	34625
c1y_0080204_checked	c4y_0070001_3	-0.2672	0.1492	-1.7906	0.0734	-0.0158	0.0062	0.2505	0.0123	11.0841	1.5375	-0.00997998074805278	40817	65376	34852
c1y_0080204_checked	c4y_0070501_3	-0.5751	0.759	-0.7577	0.4486	-0.0204	0.0053	0.2505	0.0028	11.0841	0.444444	-0.0173570951282291	40817	65376	34852
c1y_0080204_checked	c4y_0073501_2	0.0449	0.0746	0.6023	0.547	-0.0079	0.0055	0.2505	0.0278	11.0841	3.97143	-0.018106638629514	40817	65376	34852
c1y_0080204_checked	c4y_0073501_3	NA	NA	NA	NA	-2e-04	0.0055	0.2505	-0.0024	11.0841	-0.347826	NA	40817	65376	34852
c1y_0080204_checked	c4y_0074001_2	-0.0963	0.1415	-0.6808	0.496	0.0027	0.0054	0.2505	0.0094	11.0841	1.25333	0.0100676559952711	40817	65376	34852
c1y_0080204_checked	c4y_0075001_2	-0.3206	0.693	-0.4626	0.6436	-0.002	0.0058	0.2505	0.0023	11.0841	0.315068	0.00547104538875773	40817	65376	34852
c1y_0080204_checked	c4y_0075001_3	NA	NA	NA	NA	NA	NA	0.2505	0.0017	11.0841	0.257576	NA	40817	64843	34580
c1y_0080204_checked	c4y_0075501_2	-0.183	0.8129	-0.2251	0.8219	-0.0033	0.0056	0.2505	0.0019	11.0841	0.253333	-0.00104845310305218	40817	65154	34736
c1y_0080204_checked	c4y_0075501_3	-0.3396	0.2132	-1.5929	0.1112	0.0115	0.0057	0.2505	0.008	11.0841	1.17647	0.0374329585981359	40817	65148	34731
c1y_0080204_checked	c4y_0310401b	NA	NA	NA	NA	8e-04	0.006	0.2505	-0.0049	11.0841	-0.544444	NA	40817	65161	34718
c1y_0080204_checked	c4y_0310901b	0.1051	0.1506	0.6976	0.4854	0.0018	0.0056	0.2505	0.0128	11.0841	1.52381	-0.00381702642013372	40817	65517	34889
c1y_0080204_checked	c4y_0490001_1	0.0123	0.1176	0.1047	0.9166	-0.0315	0.0054	0.2505	0.0125	11.0841	1.66667	-0.0551225646630056	40817	65244	34783
c1y_0080204_checked	c4y_0490001_2	-0.052	0.1297	-0.401	0.6884	0.041	0.0053	0.2505	0.0097	11.0841	1.34722	0.0736985416498932	40817	65026	34667
c1y_0080204_checked	c4y_0490001_3	0.0273	0.4716	0.0578	0.9539	-0.011	0.005	0.2505	0.0014	11.0841	0.208955	-0.0201052160935325	40817	61135	32548
c1y_0080204_checked	c4y_asq_acomu	-0.0878	0.0621	-1.4138	0.1574	0.0202	0.0055	0.2505	0.058	11.0841	6.59091	0.0478540958306672	40817	67793	35866
c1y_0080204_checked	c4y_asq_bgm	0.0821	0.0668	1.2297	0.2188	0.0128	0.0054	0.2505	0.0502	11.0841	6.12195	0.020811249041166	40817	34397	17919
c1y_0080204_checked	c4y_asq_cfm	-0.0366	0.0629	-0.5814	0.561	0.0176	0.0049	0.2505	0.0527	11.0841	6.3494	0.035558776894853	40817	67902	35973
c1y_0080204_checked	c4y_asq_dproblem	-0.0937	0.0778	-1.2048	0.2283	0.0258	0.0056	0.2505	0.0419	11.0841	5.2375	0.0557987188476744	40817	68235	36131
c1y_0080204_checked	c4y_asq_epersonal	-0.0242	0.0894	-0.2711	0.7863	0.0229	0.0051	0.2505	0.0279	11.0841	3.44444	0.0418645308857189	40817	66813	35474
c1y_0080204_checked	c4y_asq_total	-0.0262	0.0624	-0.4191	0.6752	0.0314	0.0053	0.2505	0.0553	11.0841	6.28409	0.0590587472959066	40817	65347	34791
c1y_0080204_checked	c4y_bmi	0.0557	0.0438	1.2725	0.2032	0.0619	0.0069	0.2505	0.2773	11.0841	16.7048	0.104468004861804	40817	65763	35024
c1y_0080204_checked	c6m_0010201_1	-0.0234	0.1225	-0.1912	0.8483	-0.0138	0.0056	0.2505	0.0218	11.0841	1.87931	-0.0218710412712869	40817	65818	34966
c1y_0080204_checked	c6m_0010201_2	-0.0654	0.1336	-0.4891	0.6248	0.0042	0.0055	0.2505	0.016	11.0841	1.64948	0.0120682208729559	40817	65865	34991
c1y_0080204_checked	c6m_0010201_3	0.1368	0.3189	0.4288	0.668	0.0033	0.006	0.2505	0.0042	11.0841	0.466667	0.000514350582026965	40817	66144	35125
c1y_0080204_checked	c6m_0010201_5	0.0555	0.0984	0.5634	0.5732	0.0063	0.0053	0.2505	0.0312	11.0841	2.88889	0.00512575462992217	40817	66813	35474
c1y_0080204_checked	c6m_0020001_1	-0.0434	0.107	-0.4061	0.6846	-0.069	0.0056	0.2505	0.0142	11.0841	1.97222	-0.115159354510677	40817	66813	35474
c1y_0080204_checked	c6m_0020001_2	0.1843	0.3584	0.5142	0.6071	0.0124	0.0056	0.2505	0.0029	11.0841	0.467742	0.0153857479521603	40817	66696	35416
c1y_0080204_checked	c6m_0020001_3	-7.9236e-05	0.1099	-7e-04	0.9994	0.0721	0.0058	0.2505	0.0132	11.0841	1.97015	0.123422512743271	40817	66813	35474
c1y_0080204_checked	c6m_0040108b	NA	NA	NA	NA	0.015	0.0063	0.2505	-0.0074	11.0841	-0.795699	NA	40817	64952	34619
c1y_0080204_checked	c6m_0040109b	NA	NA	NA	NA	NA	NA	0.2505	3e-04	11.0841	0.0333333	NA	40817	64868	34590
c1y_0080204_checked	c6m_0040110b	-0.0611	0.1083	-0.5644	0.5725	0.0186	0.0058	0.2505	0.0225	11.0841	2.29592	0.0377287101317397	40817	64712	34502
c1y_0080204_checked	c6m_0040111b	-0.1583	0.2476	-0.6395	0.5225	0.0129	0.0058	0.2505	0.0059	11.0841	0.641304	0.0292334577074258	40817	65112	34731
c1y_0080204_checked	c6m_0090001b	-0.1901	0.2762	-0.6883	0.4913	-0.007	0.0052	0.2505	0.0033	11.0841	0.611111	-0.00570724338045783	40817	65052	34688
c1y_0080204_checked	c6m_0170001_1	0.0467	0.1489	0.3135	0.7539	-0.0208	0.0053	0.2505	0.0062	11.0841	1.05085	-0.0376244453707081	40817	66776	35451
c1y_0080204_checked	c6m_0170001_2	0.0066	0.1177	0.0563	0.9551	0.0214	0.0053	0.2505	0.0098	11.0841	1.66102	0.0361889289612726	40817	66813	35474
c1y_0080204_checked	c6m_0180001_1	0.1239	0.0653	1.8959	0.058	0.0276	0.0056	0.2505	0.0403	11.0841	5.30263	0.0332284689654766	40817	66813	35474
c1y_0080204_checked	c6m_0180001_2	-0.1783	0.1093	-1.6309	0.1029	-0.0082	0.0059	0.2505	0.0164	11.0841	2.44776	-0.000749046065283996	40817	66813	35474
c1y_0080204_checked	c6m_0180001_3	-0.0872	0.089	-0.9802	0.327	-0.0285	0.0054	0.2505	0.0213	11.0841	3.13235	-0.0415493234529158	40817	66813	35474
c1y_0080204_checked	c6m_0220001_1	-0.0236	0.202	-0.1168	0.9071	-0.0249	0.0056	0.2505	0.0043	11.0841	0.796296	-0.0430332134633397	40817	62712	33196
c1y_0080204_checked	c6m_0380001_1	-0.2209	0.2988	-0.7396	0.4596	-0.0162	0.0056	0.2505	0.003	11.0841	0.566038	-0.0205828427088046	40817	66813	35474
c1y_0080204_checked	c6m_asq_total	9e-04	0.0593	0.0153	0.9878	0.0331	0.0064	0.2505	0.0766	11.0841	9.34146	0.0587064268305748	40817	65763	35024
c1y_0080204_checked	c6m_bed_time	0.0612	0.111	0.5515	0.5813	7e-04	0.0052	0.2505	0.0177	11.0841	2.85484	-0.00350983307734932	40817	61329	32930
c1y_0080204_checked	c6m_bmi	-0.0022	0.0398	-0.0558	0.9555	0.1718	0.0068	0.2505	0.2613	11.0841	18.2727	0.342302201707842	40817	65763	35024
c1y_0080204_checked	c6m_nap_count	-0.0917	0.0951	-0.964	0.335	-0.0059	0.0054	0.2505	0.0172	11.0841	3.07143	-0.00340091416179873	40817	61699	33126
c1y_0080204_checked	c6m_night_wake_up_count	-0.1528	0.1024	-1.4926	0.1356	-0.0211	0.0055	0.2505	0.0195	11.0841	3.36207	-0.0248150856153867	40817	61717	33144
c1y_0080204_checked	c6m_sleep_time_day	-0.0423	0.0873	-0.4847	0.6279	-3.923e-05	0.0056	0.2505	0.0205	11.0841	3.53448	0.00346767061264706	40817	60142	32348
c1y_0080204_checked	c6m_sleep_time_night	0.1127	0.0911	1.2373	0.216	0.0184	0.0055	0.2505	0.0187	11.0841	2.92188	0.024088557466401	40817	59228	31887
c1y_0080204_checked	c6m_total_sleep_time	0.0075	0.1098	0.0681	0.9457	0.0107	0.0056	0.2505	0.0138	11.0841	2.3	0.0183408214057668	40817	61622	33106
c1y_0080204_checked	c6m_wake_up_time	-0.0152	0.0668	-0.2269	0.8205	-0.0046	0.0055	0.2505	0.0394	11.0841	5.9697	-0.00645239599355917	40817	61302	32942
c1y_0080204_checked	c_hospital_kikan	0.0525	0.1101	0.4771	0.6333	0.0018	0.0057	0.2505	0.0146	11.0841	2.51724	-0.000634412984914033	40817	68202	36114
c1y_0080204_checked	childcare_facility_daycare_time_3y	-0.0018	0.1617	-0.0109	0.9913	-0.002	0.0055	0.2505	0.0083	11.0841	0.783019	-0.00341340561250446	40817	61862	33224
c1y_0080204_checked	childcare_facility_daycare_time_4y	NA	NA	NA	NA	NA	NA	0.2505	5e-04	11.0841	0.0694444	NA	40817	61862	33224
c1y_0080204_checked	childcare_facility_starting_age	0.1631	0.1694	0.9627	0.3357	0.0014	0.0054	0.2505	0.0107	11.0841	0.972727	-0.0073471790890663	40817	61862	33224
c1y_0080204_checked	constipation_3y	-0.038	0.0816	-0.4656	0.6415	0.0153	0.0059	0.2505	0.028	11.0841	3.94366	0.0308673486444194	40817	61733	33156
c1y_0080204_checked	constipation_4y	-0.0036	0.0815	-0.0436	0.9652	0.0071	0.0058	0.2505	0.0332	11.0841	4.61111	0.0130129540565229	40817	61726	33155
c1y_0080204_checked	constipation_cum_4y	-0.0341	0.0666	-0.5121	0.6086	0.0145	0.0059	0.2505	0.0485	11.0841	5.98765	0.0320878013637335	40817	54725	29363
c1y_0080204_checked	constipation_severity_3y	-0.0026	0.0711	-0.0364	0.971	0.0169	0.006	0.2505	0.0363	11.0841	4.65385	0.0311487466448142	40817	58745	31556
c1y_0080204_checked	constipation_severity_4y	-0.0069	0.0824	-0.0833	0.9336	0.0059	0.0061	0.2505	0.0324	11.0841	4.37838	0.011208441527838	40817	61862	33224
c1y_0080204_checked	dr0m_0020701_1	-0.0531	0.1407	-0.3772	0.7061	9e-04	0.0056	0.2505	0.0087	11.0841	1.58182	0.00441294738735215	40817	66813	35474
c1y_0080204_checked	dr0m_0020701_3	0.1521	0.121	1.257	0.2087	-0.0054	0.0055	0.2505	0.0126	11.0841	2.29091	-0.019173770749504	40817	66813	35474
c1y_0080204_checked	dr0m_bmi	0.0618	0.0469	1.3185	0.1873	0.1174	0.0073	0.2505	0.1436	11.0841	13.0545	0.202596933988134	40817	65479	34874
c1y_0080204_checked	dr1m_0040501b	-0.0284	0.1208	-0.2351	0.8141	-0.0087	0.0054	0.2505	0.009	11.0841	1.8	-0.0134549540930105	40817	64861	34582
c1y_0080204_checked	dr1m_bmi	-0.0484	0.0472	-1.0265	0.3046	0.0937	0.0062	0.2505	0.1023	11.0841	10.7684	0.178425132189096	40817	65763	35024
c1y_0080204_checked	egg_allergy_1hy	-0.0354	0.1007	-0.3517	0.725	-0.0263	0.0055	0.2505	0.0172	11.0841	2.6875	-0.0426223087868156	40817	65763	35024
c1y_0080204_checked	egg_allergy_2y	-0.1554	0.0872	-1.7818	0.0748	-0.0162	0.0056	0.2505	0.024	11.0841	3.80952	-0.0139308093265152	40817	65763	35024
c1y_0080204_checked	egg_allergy_3y	-0.0559	0.0801	-0.6973	0.4856	-0.0223	0.006	0.2505	0.0306	11.0841	4.56716	-0.0329585129610619	40817	65763	35024
c1y_0080204_checked	egg_allergy_4y	-0.0836	0.0883	-0.9478	0.3432	-0.0143	0.0056	0.2505	0.0247	11.0841	3.38356	-0.0170501693349856	40817	65763	35024
c1y_0080204_checked	egg_allergy_cum_4y	-0.0225	0.0793	-0.2835	0.7768	-0.0276	0.0059	0.2505	0.0351	11.0841	4.28049	-0.0455286376328447	40817	65763	35024
c1y_0080204_checked	egg_allergy_score_until_4yo	-0.0552	0.0653	-0.8449	0.3981	-0.0268	0.0061	0.2505	0.0558	11.0841	5.58	-0.0394822115795821	40817	65460	34859
c1y_0080204_checked	egg_allergy_score_until_4yo_positive	-0.0493	0.0671	-0.7343	0.4628	-0.0219	0.0059	0.2505	0.052	11.0841	5.14851	-0.0317574249172082	40817	65763	35024
c1y_0080204_checked	exclusive_breastfeeding_1y	0.0219	0.0775	0.2822	0.7778	-0.0688	0.0055	0.2505	0.0262	11.0841	3.9697	-0.124677435167954	40817	61077	32797
c1y_0080204_checked	febrile_convulsion_cum_4y	0.0294	0.049	0.6005	0.5482	0.0187	0.0057	0.2505	0.0888	11.0841	8.07273	0.0289179301497764	40817	61862	33224
c1y_0080204_checked	feeding_type_yesterday_breast_feeding_count_1m	-0.033	0.0938	-0.3521	0.7248	-0.0311	0.0059	0.2505	0.0168	11.0841	2.84746	-0.0522837953094649	40817	62078	33292
c1y_0080204_checked	feeding_type_yesterday_formula_feeding_count_1m	-0.0441	0.1919	-0.23	0.8181	0.0393	0.0059	0.2505	0.0086	11.0841	0.754386	0.0713483961193186	40817	61919	33230
c1y_0080204_checked	fever_count_cum_2hy	-0.0929	0.0628	-1.4794	0.139	-0.0028	0.0056	0.2505	0.0463	11.0841	5.38372	0.00682468770991264	40817	61862	33224
c1y_0080204_checked	fever_count_cum_2y	-0.0601	0.0677	-0.8882	0.3744	-0.0113	0.0054	0.2505	0.036	11.0841	4.44444	-0.0133920483597663	40817	61862	33224
c1y_0080204_checked	fever_over_39c_count_cum_2hy	-0.0834	0.0693	-1.2036	0.2287	0.0145	0.0054	0.2505	0.0364	11.0841	4.08989	0.0351766352417077	40817	61862	33224
c1y_0080204_checked	fever_over_39c_count_cum_2y	-0.0942	0.073	-1.292	0.1964	0.0077	0.0052	0.2505	0.0302	11.0841	3.82278	0.023289827298815	40817	61669	33124
c1y_0080204_checked	first_vaccination_bcg	0.301	0.2577	1.168	0.2428	0.004	0.0062	0.2505	0.0051	11.0841	0.822581	-0.0049543761856058	40817	54087	29002
c1y_0080204_checked	first_vaccination_dpt	NA	NA	NA	NA	NA	NA	0.2505	0.0012	11.0841	0.193548	NA	40817	54023	28993
c1y_0080204_checked	first_vaccination_haemophilus_b_influenzae	NA	NA	NA	NA	NA	NA	0.2505	8e-04	11.0841	0.135593	NA	40817	61633	33109
c1y_0080204_checked	first_vaccination_hbv	-0.1543	0.1187	-1.3001	0.1936	0.0014	0.0053	0.2505	0.015	11.0841	2.63158	0.0134774211818736	40817	61616	33091
c1y_0080204_checked	first_vaccination_pneumococcus	NA	NA	NA	NA	-0.0064	0.0062	0.2505	-0.0025	11.0841	-0.403226	NA	40817	61531	33055
c1y_0080204_checked	first_vaccination_polio	NA	NA	NA	NA	0.0044	0.0055	0.2505	-0.0064	11.0841	-1.12281	NA	40817	61648	33102
c1y_0080204_checked	first_vaccination_rotavirus	-0.2165	0.1822	-1.1884	0.2347	0.0031	0.006	0.2505	0.0073	11.0841	1.17742	0.0161715146501489	40817	61779	33185
c1y_0080204_checked	fish_allergy_score_until_4yo_positive	-0.009	0.149	-0.0602	0.952	-0.0032	0.005	0.2505	0.0081	11.0841	1.55769	-0.00501985854953242	40817	65763	35024
c1y_0080204_checked	food_allergy_cum_4y	-0.0708	0.0657	-1.0768	0.2816	-0.032	0.0059	0.2505	0.0458	11.0841	4.77083	-0.048262817983999	40817	61862	33224
c1y_0080204_checked	food_allergy_cum_count_until_4yo	-0.0487	0.0719	-0.6774	0.4982	-0.03	0.0059	0.2505	0.0447	11.0841	4.96667	-0.0463556623140107	40817	65763	35024
c1y_0080204_checked	food_allergy_egg_feeding_status_case_combined_1yh	0.0054	0.0753	0.0721	0.9425	-0.0324	0.0059	0.2505	0.0402	11.0841	4.46667	-0.0579138222812527	40817	63210	33878
c1y_0080204_checked	food_allergy_egg_feeding_status_case_combined_2y	-0.0419	0.0764	-0.5479	0.5838	-0.0307	0.0058	0.2505	0.0343	11.0841	4.34177	-0.0495385371893558	40817	63210	33878
c1y_0080204_checked	food_allergy_egg_feeding_status_case_combined_3y	-0.1078	0.0985	-1.0951	0.2735	-0.0173	0.0061	0.2505	0.0219	11.0841	2.60714	-0.0209691425719129	40817	63210	33878
c1y_0080204_checked	food_allergy_egg_feeding_status_case_combined_4y	-0.2086	0.1386	-1.505	0.1323	-0.0179	0.0065	0.2505	0.0133	11.0841	1.77333	-0.0179711613621518	40817	59247	32015
c1y_0080204_checked	food_allergy_fish_feeding_status_case_combined_1yh	NA	NA	NA	NA	-0.0083	0.0053	0.2505	-0.0077	11.0841	-1.30508	NA	40817	60769	32728
c1y_0080204_checked	food_allergy_fish_feeding_status_case_combined_2y	-0.2671	0.3997	-0.6684	0.5039	-0.0045	0.0059	0.2505	0.0034	11.0841	0.53125	0.00121266095842443	40817	63210	33878
c1y_0080204_checked	food_allergy_fish_feeding_status_case_combined_3y	NA	NA	NA	NA	-0.0098	0.005	0.2505	-0.0118	11.0841	-2.40816	NA	40817	63210	33878
c1y_0080204_checked	food_allergy_fruit_feeding_status_case_combined_1yh	0.0697	0.1422	0.4905	0.6238	-0.0154	0.0053	0.2505	0.0068	11.0841	1.21429	-0.0301399442668319	40817	62609	33661
c1y_0080204_checked	food_allergy_fruit_feeding_status_case_combined_2y	0.2513	2.0555	0.1223	0.9027	-0.0091	0.0055	0.2505	0.002	11.0841	0.3125	-0.0222792996844449	40817	63210	33878
c1y_0080204_checked	food_allergy_fruit_feeding_status_case_combined_3y	NA	NA	NA	NA	-0.0042	0.0052	0.2505	-7e-04	11.0841	-0.107692	NA	40817	63210	33878
c1y_0080204_checked	food_allergy_milk_feeding_status_case_combined_1yh	-0.0486	0.1213	-0.4006	0.6887	-0.0325	0.0055	0.2505	0.0113	11.0841	1.82258	-0.0536020693285995	40817	63210	33878
c1y_0080204_checked	food_allergy_milk_feeding_status_case_combined_2y	-0.1677	0.096	-1.7459	0.0808	-0.0173	0.0052	0.2505	0.0185	11.0841	2.84615	-0.0169315986964748	40817	63210	33878
c1y_0080204_checked	food_allergy_milk_feeding_status_case_combined_3y	-0.1543	0.1431	-1.0782	0.2809	-0.0209	0.0052	0.2505	0.0097	11.0841	1.49231	-0.0275439758803258	40817	63210	33878
c1y_0080204_checked	food_allergy_milk_feeding_status_case_combined_4y	-0.3462	0.2105	-1.6443	0.1001	-0.0252	0.0057	0.2505	0.0075	11.0841	1.10294	-0.0267921700281781	40817	61862	33224
c1y_0080204_checked	food_allergy_non_peanuts_nuts_feeding_status_case_combined_4y	-0.2754	0.1999	-1.3776	0.1683	0.0037	0.0058	0.2505	0.0075	11.0841	0.9375	0.0203286639144252	40817	61862	33224
c1y_0080204_checked	food_allergy_nuts_feeding_status_case_combined_1yh	-0.0648	0.0765	-0.8477	0.3966	-0.0203	0.0061	0.2505	0.0278	11.0841	3.97143	-0.0293249482767101	40817	63195	33870
c1y_0080204_checked	food_allergy_nuts_feeding_status_case_combined_2y	-0.1587	0.0928	-1.7099	0.0873	-0.0154	0.0055	0.2505	0.0206	11.0841	2.98551	-0.0136434572865741	40817	63210	33878
c1y_0080204_checked	food_allergy_nuts_feeding_status_case_combined_3y	-0.0053	0.0952	-0.0554	0.9559	-0.0103	0.0061	0.2505	0.0233	11.0841	2.94937	-0.0177342951696469	40817	61862	33224
c1y_0080204_checked	food_allergy_peanuts_feeding_status_case_combined_4y	-0.2771	0.2123	-1.3054	0.1918	0.0061	0.0059	0.2505	0.0073	11.0841	1.01389	0.0244333348698355	40817	61862	33224
c1y_0080204_checked	food_allergy_score_cum_count_until_4yo	-0.0455	0.0609	-0.7469	0.4551	-0.0304	0.0063	0.2505	0.064	11.0841	6.09524	-0.0468119461836859	40817	65763	35024
c1y_0080204_checked	food_allergy_sesame_feeding_status_case_combined_1yh	-0.0235	0.1431	-0.1643	0.8695	-0.0129	0.0057	0.2505	0.0083	11.0841	1.22059	-0.0211912430230786	40817	63210	33878
c1y_0080204_checked	food_allergy_sesame_feeding_status_case_combined_2y	NA	NA	NA	NA	-0.0028	0.0055	0.2505	-0.0116	11.0841	-2	NA	40817	63210	33878
c1y_0080204_checked	food_allergy_sesame_feeding_status_case_combined_3y	-0.0986	0.2503	-0.394	0.6935	-0.009	0.0051	0.2505	0.0033	11.0841	0.540984	-0.0124691066937581	40817	61862	33224
c1y_0080204_checked	food_allergy_shellfish_feeding_status_case_combined_1yh	0.0044	0.0793	0.0555	0.9557	-0.0226	0.0054	0.2505	0.0297	11.0841	4.30435	-0.0405232462763975	40817	61586	33153
c1y_0080204_checked	food_allergy_shellfish_feeding_status_case_combined_2y	-0.0282	0.1265	-0.2232	0.8234	-0.0141	0.0056	0.2505	0.0117	11.0841	1.82812	-0.0246705589581734	40817	54427	29200
c1y_0080204_checked	food_allergy_shellfish_feeding_status_case_combined_3y	-0.0021	0.2932	-0.0071	0.9943	-0.0148	0.0058	0.2505	0.0023	11.0841	0.338235	-0.0256025912258871	40817	63210	33878
c1y_0080204_checked	food_allergy_shellfish_feeding_status_case_combined_4y	-0.0122	0.0789	-0.1545	0.8772	-0.002	0.0057	0.2505	0.0249	11.0841	3.32	-0.00241126979147152	40817	61862	33224
c1y_0080204_checked	food_allergy_soba_feeding_status_case_combined_1yh	-0.0932	0.0861	-1.0817	0.2794	-0.0204	0.0059	0.2505	0.0249	11.0841	3.95238	-0.0413591505167726	40817	36752	18496
c1y_0080204_checked	food_allergy_soba_feeding_status_case_combined_2y	-0.0675	0.1165	-0.5793	0.5624	-0.0183	0.0059	0.2505	0.0143	11.0841	2.2	-0.0272216755336151	40817	63210	33878
c1y_0080204_checked	food_allergy_soba_feeding_status_case_combined_3y	-0.0764	0.1801	-0.4243	0.6713	-0.012	0.0057	0.2505	0.0059	11.0841	0.819444	-0.0176235197872394	40817	61862	33224
c1y_0080204_checked	food_allergy_soba_feeding_status_case_combined_4y	-0.1589	0.1447	-1.0984	0.272	0.0019	0.0055	0.2505	0.0094	11.0841	1.32394	0.0122836592165615	40817	61862	33224
c1y_0080204_checked	food_allergy_wheat_feeding_status_case_combined_1yh	0.0336	0.1299	0.2587	0.7959	-0.0213	0.0049	0.2505	0.008	11.0841	1.45455	-0.038781215658851	40817	63210	33878
c1y_0080204_checked	fruit_allergy_score_until_4yo_positive	0.1017	0.1252	0.8129	0.4163	-0.0072	0.006	0.2505	0.0137	11.0841	2.20968	-0.019317003102022	40817	65763	35024
c1y_0080204_checked	ft1b_0470001b	NA	NA	NA	NA	0.0081	0.0054	0.2505	-0.0046	11.0841	-0.479167	NA	40817	65763	35024
c1y_0080204_checked	gastroenteritis_cum_2y	-0.3106	0.1885	-1.6474	0.0995	-0.0013	0.0059	0.2505	0.0158	11.0841	2.07895	0.0204354988318385	40817	60304	32427
c1y_0080204_checked	hand_foot_and_mouth_disease_cum_2y	NA	NA	NA	NA	0.0053	0.0057	0.2505	-6e-04	11.0841	-0.0810811	NA	40817	61299	32936
c1y_0080204_checked	hba1c_ngsp_early	0.0621	0.06	1.0349	0.3007	-0.0026	0.006	0.2505	0.0558	11.0841	6.2	-0.0134883840647463	40817	59032	31867
c1y_0080204_checked	herpangina_cum_2y	-0.0947	0.1319	-0.7178	0.4729	0.0146	0.0053	0.2505	0.0091	11.0841	1.26389	0.0309768143485055	40817	61296	32934
c1y_0080204_checked	hsv_infection_cum_2y	-0.037	0.2473	-0.1495	0.8812	0.0046	0.0048	0.2505	0.0026	11.0841	0.472727	0.00917521885244301	40817	61215	32901
c1y_0080204_checked	influenza_viral_infections_cum_4y	0.0438	0.0897	0.4881	0.6255	0.0041	0.006	0.2505	0.0286	11.0841	3.91781	0.0029265465798052	40817	61796	33188
c1y_0080204_checked	intellectual_and_developmental_disability_including_language_delay_cum_4y	NA	NA	NA	NA	NA	NA	0.2505	2e-04	11.0841	0.030303	NA	40817	49116	26559
c1y_0080204_checked	isacc_modified_current_runny_nose_autumn_2y	0.0474	0.448	0.1059	0.9157	0.0012	0.0054	0.2505	0.0014	11.0841	0.237288	0.00109784102376477	40817	59805	32267
c1y_0080204_checked	isacc_modified_current_runny_nose_autumn_3y	-0.1611	0.2477	-0.6503	0.5155	0.0096	0.005	0.2505	0.0039	11.0841	0.590909	0.0230514803029745	40817	58136	31423
c1y_0080204_checked	isacc_modified_current_runny_nose_autumn_4y	NA	NA	NA	NA	0.0094	0.0052	0.2505	-0.0066	11.0841	-1.06452	NA	40817	55716	30105
c1y_0080204_checked	isacc_modified_current_runny_nose_nonpollen_season_2y	NA	NA	NA	NA	NA	NA	0.2505	5e-04	11.0841	0.0746269	NA	40817	59733	32238
c1y_0080204_checked	isacc_modified_current_runny_nose_nonpollen_season_3y	NA	NA	NA	NA	0.0122	0.0048	0.2505	-0.0024	11.0841	-0.393443	NA	40817	56053	30295
c1y_0080204_checked	isacc_modified_current_runny_nose_nonpollen_season_4y	NA	NA	NA	NA	NA	NA	0.2505	0.001	11.0841	0.149254	NA	40817	59091	31897
c1y_0080204_checked	isacc_modified_current_runny_nose_pollen_season_2y	NA	NA	NA	NA	NA	NA	0.2505	6e-04	11.0841	0.0983607	NA	40817	59801	32263
c1y_0080204_checked	isacc_modified_current_runny_nose_pollen_season_3y	0.109	0.1881	0.5798	0.562	0.0085	0.0055	0.2505	0.0055	11.0841	0.833333	0.010590868656112	40817	57999	31356
c1y_0080204_checked	isacc_modified_current_runny_nose_pollen_season_4y	-0.143	0.1435	-0.9964	0.3191	0.0164	0.005	0.2505	0.0103	11.0841	1.43056	0.0377528939845299	40817	59091	31896
c1y_0080204_checked	isacc_modified_current_runny_nose_spring_2y	0.268	0.5824	0.4602	0.6454	0.0038	0.0055	0.2505	0.0019	11.0841	0.301587	0.00125086956564421	40817	49042	24538
c1y_0080204_checked	isacc_modified_current_runny_nose_spring_3y	0.0462	0.2641	0.1749	0.8612	0.0068	0.006	0.2505	0.0027	11.0841	0.428571	0.0107993416754642	40817	58159	31439
c1y_0080204_checked	isacc_modified_current_runny_nose_spring_4y	-0.0978	0.1469	-0.6658	0.5055	0.0141	0.0052	0.2505	0.0091	11.0841	1.28169	0.031246174842076	40817	56066	30304
c1y_0080204_checked	isacc_modified_current_runny_nose_summer_2y	NA	NA	NA	NA	0.0073	0.0051	0.2505	-7e-04	11.0841	-0.118644	NA	40817	59809	32264
c1y_0080204_checked	isacc_modified_current_runny_nose_summer_3y	-0.4527	0.7616	-0.5943	0.5523	0.0131	0.0054	0.2505	0.0024	11.0841	0.358209	0.0363166573851121	40817	58174	31441
c1y_0080204_checked	isacc_modified_current_runny_nose_summer_4y	NA	NA	NA	NA	-0.0021	0.0054	0.2505	-3e-04	11.0841	-0.0379747	NA	40817	56035	30287
c1y_0080204_checked	isacc_modified_current_runny_nose_winter_2y	-0.1868	0.2317	-0.8062	0.4201	0.0026	0.0055	0.2505	0.0049	11.0841	0.742424	0.0121934797211157	40817	59634	32182
c1y_0080204_checked	isacc_modified_current_runny_nose_winter_3y	NA	NA	NA	NA	0.0099	0.0053	0.2505	-9e-04	11.0841	-0.160714	NA	40817	58088	31403
c1y_0080204_checked	isacc_modified_current_runny_nose_winter_4y	NA	NA	NA	NA	0.0081	0.0064	0.2505	-0.0038	11.0841	-0.535211	NA	40817	56035	30288
c1y_0080204_checked	kawasaki_disease_cum_4y	NA	NA	NA	NA	-0.008	0.0054	0.2505	-6e-04	11.0841	-0.0967742	NA	40817	61862	33224
c1y_0080204_checked	length_of_labor	-0.0199	0.081	-0.2453	0.8062	0.0171	0.0059	0.2505	0.0336	11.0841	4.73239	0.0330570530888488	40817	59626	32066
c1y_0080204_checked	low_birth_weight	-0.2951	0.0729	-4.0513	5.0938e-05	-0.1478	0.0061	0.2505	0.0312	11.0841	4.8	-0.231716599954147	40817	61862	33224
c1y_0080204_checked	lower_respiratory_tract_infection_cum_2y	0.0913	0.0906	1.0077	0.3136	-0.0066	0.0055	0.2505	0.0186	11.0841	2.58333	-0.0190475882014345	40817	60307	32408
c1y_0080204_checked	m1m_0030001_1	NA	NA	NA	NA	NA	NA	0.2505	0.0011	11.0841	0.186441	NA	40817	66116	35118
c1y_0080204_checked	m1m_0030001_2	-0.2082	0.1437	-1.4489	0.1474	0.0185	0.0063	0.2505	0.0098	11.0841	1.46269	0.0445289176124161	40817	62761	33387
c1y_0080204_checked	m1m_0030001_3	NA	NA	NA	NA	0.0237	0.006	0.2505	-0.0104	11.0841	-1.92593	NA	40817	63720	33874
c1y_0080204_checked	m1m_0040001_1	0.0985	0.0948	1.0383	0.2991	-0.0165	0.0055	0.2505	0.0166	11.0841	2.72131	-0.0362923453456856	40817	63760	33933
c1y_0080204_checked	m1m_0040001_2	0.0101	0.2495	0.0404	0.9678	-0.0022	0.0054	0.2505	0.0022	11.0841	0.431373	-0.00404668526664054	40817	65805	34949
c1y_0080204_checked	m1m_0040001_4	-0.1264	0.0926	-1.3652	0.1722	0.0099	0.0058	0.2505	0.0173	11.0841	2.74603	0.0268103882908947	40817	65731	34912
c1y_0080204_checked	m1m_0040001_6	NA	NA	NA	NA	0.0096	0.0053	0.2505	-0.0088	11.0841	-1.76	NA	40817	65725	34909
c1y_0080204_checked	m1m_0250001_1	0.0601	0.1062	0.5659	0.5715	-0.0163	0.0051	0.2505	0.0132	11.0841	2.09524	-0.0321022575556618	40817	65903	35003
c1y_0080204_checked	m1m_0250001_2	-0.0818	0.123	-0.6648	0.5062	0.0202	0.0052	0.2505	0.0101	11.0841	1.60317	0.0395217047208062	40817	65855	34994
c1y_0080204_checked	m1m_0250001_3	0.0124	0.2028	0.0614	0.9511	-0.0027	0.0055	0.2505	0.0035	11.0841	0.603448	-0.00505654897041031	40817	65793	34955
c1y_0080204_checked	m1m_0260001_1	0.1165	0.1495	0.7792	0.4359	0.0091	0.0052	0.2505	0.0079	11.0841	1.36207	0.00964154086293486	40817	65761	34932
c1y_0080204_checked	m1m_0260001_2	-0.2418	0.2042	-1.1842	0.2363	-0.0065	0.0054	0.2505	0.0055	11.0841	0.901639	-0.000771676376266065	40817	65733	34921
c1y_0080204_checked	m1m_bed_time	NA	NA	NA	NA	NA	NA	0.2505	2e-04	11.0841	0.0350877	NA	40817	62053	33291
c1y_0080204_checked	m1m_nap_count	-0.0158	0.0794	-0.1993	0.842	-0.0149	0.0052	0.2505	0.0286	11.0841	4.4	-0.024849849000163	40817	61929	33234
c1y_0080204_checked	m1m_night_wake_up_count	-0.0311	0.078	-0.3983	0.6904	-0.0107	0.005	0.2505	0.0238	11.0841	3.83871	-0.016138682491602	40817	61689	33131
c1y_0080204_checked	m1m_sleep_time_day	0.0286	0.0682	0.4197	0.6747	-5e-04	0.0055	0.2505	0.0395	11.0841	6.69492	-0.00427493420069636	40817	57915	31078
c1y_0080204_checked	m1m_sleep_time_night	-0.0344	0.1045	-0.3287	0.7424	-0.0023	0.0058	0.2505	0.0141	11.0841	2.2381	-0.00168757707279778	40817	61192	32888
c1y_0080204_checked	m1m_total_sleep_time	0.0368	0.0821	0.4488	0.6536	-0.0034	0.0055	0.2505	0.028	11.0841	4.66667	-0.00965084701054941	40817	61581	33065
c1y_0080204_checked	m1m_wake_up_time	-0.0926	0.0925	-1.0008	0.3169	0.003	0.0057	0.2505	0.0249	11.0841	3.19231	0.01387007478533	40817	61695	33130
c1y_0080204_checked	mbpfas0001b	-0.1443	0.2192	-0.6583	0.5104	0.0068	0.0051	0.2505	0.0136	11.0841	0.660194	0.0214943385039074	40817	65763	35024
c1y_0080204_checked	mbpfas0039b	NA	NA	NA	NA	NA	NA	0.2505	0.0042	11.0841	0.214286	NA	40817	65763	35024
c1y_0080204_checked	mbpfas0053b	-0.1086	0.1631	-0.666	0.5054	0.0122	0.0052	0.2505	0.0222	11.0841	1.21978	0.0305413434142266	40817	65763	35024
c1y_0080204_checked	mbpfas0067b	-0.0885	0.1325	-0.6676	0.5044	0.0061	0.0051	0.2505	0.0296	11.0841	1.5914	0.0195164615977272	40817	65763	35024
c1y_0080204_checked	milk_allergy_1hy	-0.194	0.1119	-1.7334	0.083	-0.0138	0.0055	0.2505	0.0138	11.0841	2.15625	-0.0104770111486171	40817	65763	35024
c1y_0080204_checked	milk_allergy_2y	-0.3418	0.1567	-2.181	0.0292	-0.0094	0.0051	0.2505	0.0113	11.0841	1.79365	0.00497193555968875	40817	65763	35024
c1y_0080204_checked	milk_allergy_3y	-0.5197	1.1081	-0.4691	0.639	-0.0115	0.0054	0.2505	0.0017	11.0841	0.288136	-0.00726812792927912	40817	65763	35024
c1y_0080204_checked	milk_allergy_cum_4y	-0.242	0.101	-2.3964	0.0166	-0.0129	0.0055	0.2505	0.0203	11.0841	3.02985	-0.00216037663798201	40817	65550	34920
c1y_0080204_checked	milk_allergy_score_until_4yo	-0.1671	0.0785	-2.1303	0.0331	-0.0263	0.0056	0.2505	0.0317	11.0841	4.28378	-0.0283894400820546	40817	65098	34694
c1y_0080204_checked	milk_allergy_score_until_4yo_positive	-0.1535	0.0785	-1.9557	0.0505	-0.0259	0.0057	0.2505	0.0309	11.0841	4.06579	-0.029108652833435	40817	65763	35024
c1y_0080204_checked	mt1b_0040001b	-0.0087	0.0948	-0.0919	0.9268	-0.0021	0.0052	0.2505	0.015	11.0841	2.58621	-0.00299476259375326	40817	65763	35024
c1y_0080204_checked	mt1b_0040101b	-0.0056	0.0983	-0.057	0.9545	-0.0022	0.0052	0.2505	0.0141	11.0841	2.35	-0.00339870516662177	40817	65763	35024
c1y_0080204_checked	mumps_cum_4y	-0.0596	0.2206	-0.2703	0.7869	-0.0026	0.0057	0.2505	0.0044	11.0841	0.594595	-0.00227289054060213	40817	61537	33055
c1y_0080204_checked	mycotic_or_fungal_infection_cum_2y	0.4004	0.2727	1.468	0.1421	0.0109	0.006	0.2505	0.0053	11.0841	0.929825	0.00231937605910035	40817	61062	32797
c1y_0080204_checked	nuts_allergy_score_until_4yo_positive	0.1093	0.1431	0.7635	0.4452	-0.0195	0.006	0.2505	0.0098	11.0841	1.44118	-0.039769884054244	40817	65763	35024
c1y_0080204_checked	otitis_media_cum_2y	-0.049	0.081	-0.6052	0.545	-0.0225	0.0052	0.2505	0.0243	11.0841	3.68182	-0.0353236112401657	40817	61862	33224
c1y_0080204_checked	out_of_night_diapers_age_4y	-0.2307	0.1199	-1.924	0.0544	-0.0016	0.0057	0.2505	0.0304	11.0841	2.15603	0.0207225966729903	40817	58926	31813
c1y_0080204_checked	participant_reported_food_allergy_cum_4y	-0.0426	0.0711	-0.5989	0.5493	-0.0301	0.0058	0.2505	0.0429	11.0841	4.71429	-0.0473570884034729	40817	65763	35024
c1y_0080204_checked	peanuts_allergy_score_4yo_positive	0.2249	0.972	0.2313	0.8171	-0.0129	0.0057	0.2505	0.0018	11.0841	0.28125	-0.0275830073213961	40817	65763	35024
c1y_0080204_checked	premature_birth	-0.0329	0.1367	-0.2404	0.81	-8e-04	0.0053	0.2505	0.0091	11.0841	1.56897	0.000418710142354712	40817	61862	33224
c1y_0080204_checked	psychomotor_developmental_delay_cum_4y	NA	NA	NA	NA	-0.0046	0.0056	0.2505	-0.0018	11.0841	-0.295082	NA	40817	61714	33141
c1y_0080204_checked	roseola_infantum_cum_2y	-0.0735	0.1162	-0.6325	0.5271	-0.0125	0.0055	0.2505	0.0126	11.0841	2	-0.0172675130768553	40817	61299	32936
c1y_0080204_checked	rsv_infection_cum_2y	0.0297	0.0683	0.4352	0.6635	-0.0119	0.0053	0.2505	0.0361	11.0841	5.30882	-0.02459468924398	40817	61213	32899
c1y_0080204_checked	shellfish_allergy_score_until_4yo_positive	-0.1484	0.3527	-0.4209	0.6738	-0.0071	0.0052	0.2505	0.0027	11.0841	0.442623	-0.00768404593983397	40817	65763	35024
c1y_0080204_checked	soba_allergy_score_until_4yo_positive	-0.0013	0.1276	-0.0103	0.9918	-3e-04	0.0056	0.2505	0.0105	11.0841	1.75	-0.000437896318682353	40817	65763	35024
c1y_0080204_checked	soybean_allergy_score_until_4yo_positive	0.093	0.1594	0.5834	0.5596	-0.0178	0.0051	0.2505	0.0084	11.0841	1.29231	-0.0354914749413994	40817	65763	35024
c1y_0080204_checked	streptococcus_pyogenes_cum_4y	-0.0449	0.1661	-0.2702	0.787	0.0027	0.0052	0.2505	0.0062	11.0841	0.984127	0.0068120267246151	40817	61157	32825
c1y_0080204_checked	ucbb_0080001b	-0.0073	0.084	-0.0866	0.931	-0.0068	0.0058	0.2505	0.029	11.0841	4.83333	-0.0110618888402818	40817	65763	35024
c1y_0080204_checked	upper_respiratory_tract_infection_cum_2y	-0.102	0.0965	-1.057	0.2905	-0.0145	0.0056	0.2505	0.018	11.0841	2.64706	-0.0175791194674699	40817	61862	33224
c1y_0080204_checked	urinary_tract_infections_cum_4y	NA	NA	NA	NA	0.0036	0.0051	0.2505	-0.0027	11.0841	-0.442623	NA	40817	61862	33224
c1y_0080204_checked	urticaria_cum_4y	-0.0482	0.1312	-0.3674	0.7133	0.0139	0.0055	0.2505	0.0121	11.0841	1.77941	0.027515573440912	40817	61862	33224
c1y_0080204_checked	varicella_cum_4y	0.1361	0.2316	0.5875	0.5569	-0.0054	0.0053	0.2505	0.0045	11.0841	0.642857	-0.0147452134297602	40817	61862	33224
c1y_0080204_checked	wheat_allergy_score_until_4yo_positive	-0.0334	0.0812	-0.4112	0.6809	-0.0089	0.0059	0.2505	0.0305	11.0841	4.55224	-0.0120197304198426	40817	65763	35024
c1y_0090001	BMI	0.1301	0.0643	2.0228	0.0431	-0.0058	0.0065	0.0267	0.1732	4.17188	19.4607	-0.0163279490205254	71319	163835	0
c1y_0090001	adenovirus_infection_cum_2y	0.2649	0.1992	1.3295	0.1837	0.1382	0.0049	0.0267	0.0171	4.17188	2.71429	0.224292545561086	71319	32861	29730
c1y_0090001	allergic_conjunctivitis_cum_4y	-0.3306	0.2236	-1.4787	0.1392	0.0283	0.0045	0.0267	0.0162	4.17188	2.28169	0.0374896262778347	71319	78010	70813
c1y_0090001	allergic_conjunctivitis_or_rhinitis_or_hay_fever_cum_4y	-0.2516	0.3405	-0.7392	0.4598	0.0389	0.0056	0.0267	0.0086	4.17188	1.11688	0.0583429275201706	71319	47125	42154
c1y_0090001	allergic_rhinitis_cum_4y	-0.0111	0.2662	-0.0415	0.9669	0.0255	0.0055	0.0267	0.0126	4.17188	1.55556	0.0276214782746714	71319	77898	70724
c1y_0090001	any_food_allergy_score_positive_until_4yo	-0.0542	0.1338	-0.4046	0.6857	0.0049	0.005	0.0267	0.0548	4.17188	5.48	0.00756477598676615	71319	79780	71319
c1y_0090001	asthma_cum_4y	0.3686	0.1787	2.0624	0.0392	0.0805	0.0054	0.0267	0.0306	4.17188	3.1875	0.0763141496723382	71319	78335	71069
c1y_0090001	atopic_dermatitis_cum_4y	0.1129	0.1355	0.8335	0.4046	0.0298	0.0056	0.0267	0.0633	4.17188	5.86111	0.0279630874154115	71319	78335	71069
c1y_0090001	autistic_spectrum_disorder_and_pddnos_cum_4y	0.0931	0.2736	0.3401	0.7338	-0.0245	0.005	0.0267	0.0107	4.17188	1.94545	-0.0279172946727807	71319	77908	70728
c1y_0090001	bone_fracture_cum_4y	-0.0535	0.4862	-0.11	0.9124	0.0075	0.0049	0.0267	0.0034	4.17188	0.548387	0.00853996270550317	71319	77997	70797
c1y_0090001	breast_feeding_cessation_1m	-0.0777	0.399	-0.1947	0.8456	0.006	0.0052	0.0267	0.004	4.17188	0.634921	0.00813946599808007	71319	55465	52332
c1y_0090001	breast_feeding_cessation_2m	0.1208	0.2253	0.5363	0.5918	0.009	0.0049	0.0267	0.0142	4.17188	2.18462	0.00960827882198368	71319	46817	44208
c1y_0090001	breast_feeding_cessation_3m	0.1527	0.2481	0.6153	0.5383	0.0162	0.0048	0.0267	0.0112	4.17188	1.77778	0.0187839362008075	71319	47286	44654
c1y_0090001	breast_feeding_cessation_age	0.363	0.2698	1.3453	0.1785	-0.0383	0.0053	0.0267	0.018	4.17188	2.14286	-0.0577092603325254	71319	50028	47208
c1y_0090001	breast_feeding_period_1y	0.0275	0.1908	0.1442	0.8854	-0.0332	0.0049	0.0267	0.0188	4.17188	2.84848	-0.0359068387260928	71319	73600	69774
c1y_0090001	c1hy_0010001	NA	NA	NA	NA	0.0059	0.0046	0.0267	-0.0063	4.17188	-1.18868	NA	71319	68351	66376
c1y_0090001	c1hy_0010101	-0.0774	0.2502	-0.3095	0.757	0.0631	0.0052	0.0267	0.0133	4.17188	2.21667	0.0692177840143077	71319	68351	66376
c1y_0090001	c1hy_0010201	0.5308	0.6964	0.7622	0.4459	-0.0027	0.0051	0.0267	0.0033	4.17188	0.540984	-0.00794220294515988	71319	68351	66376
c1y_0090001	c1hy_0010301	NA	NA	NA	NA	NA	NA	0.0267	9e-04	4.17188	0.140625	NA	71319	68351	66376
c1y_0090001	c1hy_0030001b2	-0.6229	0.3399	-1.8326	0.0669	0.0341	0.0047	0.0267	0.0102	4.17188	1.85455	0.0501750338876781	71319	57500	56038
c1y_0090001	c1hy_0030002	0.2213	0.2191	1.0103	0.3123	0.1295	0.0051	0.0267	0.0154	4.17188	2.33333	0.134565127884782	71319	68351	66376
c1y_0090001	c1hy_0040001	0.3968	0.2274	1.7445	0.0811	-0.0186	0.0053	0.0267	0.0196	4.17188	2.9697	-0.0304905658583842	71319	60702	59101
c1y_0090001	c1hy_0040002	0.3854	0.2628	1.4669	0.1424	-0.0323	0.0049	0.0267	0.0149	4.17188	2.22388	-0.0425483767982154	71319	68351	66376
c1y_0090001	c1hy_0050001	-0.5551	0.2557	-2.1713	0.0299	-0.0114	0.005	0.0267	0.0141	4.17188	2.35	-0.00124630710964209	71319	68351	66376
c1y_0090001	c1hy_0050002	-0.4872	0.2279	-2.1375	0.0326	-0.0189	0.005	0.0267	0.0164	4.17188	2.82759	-0.00989894319839527	71319	68351	66376
c1y_0090001	c1hy_0060002_checked	0.0418	0.0819	0.5109	0.6095	-0.0184	0.0054	0.0267	0.1964	4.17188	12.1235	-0.0257593284846568	71319	67970	64851
c1y_0090001	c1hy_0070001	0.609	0.3166	1.9237	0.0544	0.0364	0.0048	0.0267	0.0099	4.17188	1.54688	0.0289171993625712	71319	68351	66376
c1y_0090001	c1hy_0070002b	0.5088	0.3351	1.5186	0.1289	0.033	0.0049	0.0267	0.0083	4.17188	1.40678	0.0374920104049071	71319	41872	40608
c1y_0090001	c1hy_0090001	0.5863	0.1714	3.4197	6e-04	0.113	0.0049	0.0267	0.0238	4.17188	4.17544	0.106832738191506	71319	68280	66312
c1y_0090001	c1hy_0090101	-0.0236	0.1453	-0.1626	0.8708	0.0229	0.0052	0.0267	0.0359	4.17188	4.3253	0.0256207991431701	71319	68351	66376
c1y_0090001	c1hy_0090201	0.1726	0.1421	1.2151	0.2243	0.0134	0.0043	0.0267	0.0378	4.17188	4.78481	0.00889894883735037	71319	68351	66376
c1y_0090001	c1hy_0090301	NA	NA	NA	NA	0.043	0.0049	0.0267	-5e-04	4.17188	-0.0877193	NA	71319	68351	66376
c1y_0090001	c1hy_0092001	0.391	0.2022	1.934	0.0531	0.1842	0.0054	0.0267	0.0173	4.17188	2.54412	0.18952355830272	71319	68351	66376
c1y_0090001	c1hy_0092101	0.0879	0.2217	0.3963	0.6919	0.1322	0.0051	0.0267	0.0151	4.17188	2.35938	0.140226006690341	71319	68351	66376
c1y_0090001	c1hy_0092201	0.4226	0.2009	2.1032	0.0355	0.135	0.0054	0.0267	0.0149	4.17188	2.48333	0.136413865859182	71319	68351	66376
c1y_0090001	c1hy_0092301	0.2101	0.1922	1.0926	0.2746	0.1198	0.0052	0.0267	0.023	4.17188	3.38235	0.123886890957991	71319	68351	66376
c1y_0090001	c1hy_0092601	0.9171	3.8743	0.2367	0.8129	0.104	0.0049	0.0267	0.001	4.17188	0.188679	0.106134974287989	71319	68351	66376
c1y_0090001	c1hy_0092701	0.8991	0.9216	0.9756	0.3292	0.1261	0.0049	0.0267	0.0031	4.17188	0.525424	0.12635314953707	71319	68351	66376
c1y_0090001	c1hy_0092801	NA	NA	NA	NA	0.091	0.0047	0.0267	-0.0018	4.17188	-0.276923	NA	71319	68351	66376
c1y_0090001	c1hy_0092901	NA	NA	NA	NA	0.1195	0.0051	0.0267	-0.002	4.17188	-0.31746	NA	71319	68351	66376
c1y_0090001	c1hy_0093001	-0.0438	0.3952	-0.1108	0.9118	0.1093	0.005	0.0267	0.0052	4.17188	0.852459	0.117364855559534	71319	68351	66376
c1y_0090001	c1hy_0093101	0.4234	0.2345	1.806	0.0709	0.1622	0.0055	0.0267	0.013	4.17188	1.91176	0.166025440098472	71319	68351	66376
c1y_0090001	c1hy_0093301	NA	NA	NA	NA	NA	NA	0.0267	5e-04	4.17188	0.0980392	NA	71319	68351	66376
c1y_0090001	c1hy_0100001_2	-0.192	0.2563	-0.749	0.4539	0.0069	0.0054	0.0267	0.0118	4.17188	1.81538	0.0108254875306994	71319	69210	67247
c1y_0090001	c1hy_0100001_3	0.0703	0.1686	0.417	0.6767	0.0066	0.0053	0.0267	0.0295	4.17188	3.73418	0.00514096617254718	71319	67753	65828
c1y_0090001	c1hy_0100001_4	NA	NA	NA	NA	-0.0078	0.0051	0.0267	-0.0043	4.17188	-0.767857	NA	71319	67701	65779
c1y_0090001	c1hy_0100102	0.0231	0.1458	0.1581	0.8744	0.021	0.0046	0.0267	0.0372	4.17188	4.96	0.0220666995853141	71319	68351	66376
c1y_0090001	c1hy_0100203	0.2081	0.1949	1.0679	0.2855	-5e-04	0.0047	0.0267	0.0202	4.17188	2.72973	-0.00548749974973842	71319	68351	66376
c1y_0090001	c1hy_0100301	0.1674	0.1974	0.8479	0.3965	0.001	0.0047	0.0267	0.0187	4.17188	2.39744	-0.00275111744705335	71319	68351	66376
c1y_0090001	c1hy_0100304	0.6224	0.8712	0.7145	0.4749	-0.0114	0.0049	0.0267	0.0027	4.17188	0.519231	-0.0176399078540394	71319	67101	65204
c1y_0090001	c1hy_0100501_3	0.2305	0.3494	0.6598	0.5094	-0.0109	0.0048	0.0267	0.0065	4.17188	1.14035	-0.0148031842447373	71319	67637	65715
c1y_0090001	c1hy_0100501_4	-0.1861	0.5582	-0.3333	0.7389	-0.0085	0.0046	0.0267	0.0022	4.17188	0.407407	-0.00766647227982888	71319	67658	65741
c1y_0090001	c1hy_0100602	0.1833	0.1636	1.1202	0.2626	0.0056	0.0045	0.0267	0.0273	4.17188	3.9	0.00100158122766093	71319	67525	65608
c1y_0090001	c1hy_0100703	0.2108	0.2116	0.996	0.3193	0.0028	0.0047	0.0267	0.0175	4.17188	2.73438	-0.00163208808274044	71319	67571	65653
c1y_0090001	c1hy_0100801	0.0823	0.2004	0.4105	0.6814	0.0028	0.0047	0.0267	0.019	4.17188	2.96875	0.00121549952280492	71319	64063	62229
c1y_0090001	c1hy_0101102	0.1895	0.2307	0.8214	0.4114	0.0043	0.0043	0.0267	0.0126	4.17188	2.29091	0.00106831775414858	71319	68351	66376
c1y_0090001	c1hy_0102001_3	NA	NA	NA	NA	-0.0058	0.0051	0.0267	-0.0046	4.17188	-0.754098	NA	71319	67613	65692
c1y_0090001	c1hy_0103001_3	0.0097	0.1917	0.0506	0.9597	-0.0117	0.0051	0.0267	0.018	4.17188	3.33333	-0.0128616348789433	71319	67669	65753
c1y_0090001	c1hy_0103501_2	-0.0121	0.2076	-0.0581	0.9537	-0.0853	0.0054	0.0267	0.0212	4.17188	2.94444	-0.0920336644005199	71319	67682	65763
c1y_0090001	c1hy_0103501_3	-0.0032	0.6316	-0.0051	0.9959	-0.0101	0.0049	0.0267	0.0018	4.17188	0.295082	-0.0108049969959807	71319	67658	65739
c1y_0090001	c1hy_0104001_2	-0.3628	0.1829	-1.9838	0.0473	-0.0872	0.0052	0.0267	0.0266	4.17188	4.09231	-0.0867535619118211	71319	64819	62999
c1y_0090001	c1hy_0104001_3	NA	NA	NA	NA	0.0025	0.005	0.0267	-0.0029	4.17188	-0.508772	NA	71319	64752	62940
c1y_0090001	c1hy_0104501_2	0.368	0.3692	0.9966	0.319	-0.0605	0.0048	0.0267	0.0064	4.17188	1.03226	-0.0713544049827349	71319	64676	62867
c1y_0090001	c1hy_0105001_2	-0.3085	0.1537	-2.0073	0.0447	-0.1077	0.0049	0.0267	0.028	4.17188	4.24242	-0.110938856065776	71319	64687	62878
c1y_0090001	c1hy_0105001_3	NA	NA	NA	NA	0.0082	0.0053	0.0267	-0.003	4.17188	-0.491803	NA	71319	64642	62832
c1y_0090001	c1hy_0105501	-0.7174	0.5962	-1.2034	0.2288	-0.0252	0.0051	0.0267	0.0049	4.17188	0.790323	-0.0185964991243829	71319	68351	66376
c1y_0090001	c1hy_0105601	-0.9705	1.8032	-0.5382	0.5904	0.004	0.0046	0.0267	0.0027	4.17188	0.428571	0.0126342561908769	71319	68351	66376
c1y_0090001	c1hy_0105701	NA	NA	NA	NA	-0.0367	0.0053	0.0267	-5e-04	4.17188	-0.0833333	NA	71319	68351	66376
c1y_0090001	c1hy_0110001	0.1591	0.5471	0.2909	0.7712	-3e-04	0.0049	0.0267	0.0026	4.17188	0.472727	-0.00166568741020391	71319	68351	66376
c1y_0090001	c1hy_0130001	0.5388	0.1372	3.9262	8.6287e-05	0.195	0.0059	0.0267	0.0454	4.17188	6.21918	0.193334983708874	71319	68351	66376
c1y_0090001	c1hy_0140001	0.4701	0.1308	3.5945	3e-04	0.2073	0.0057	0.0267	0.0475	4.17188	6.50685	0.209080817667749	71319	68351	66376
c1y_0090001	c1hy_0150001	0.5679	0.1396	4.0692	4.7181e-05	0.1805	0.0058	0.0267	0.0465	4.17188	6.2	0.176315157541999	71319	68351	66376
c1y_0090001	c1hy_0150101	0.3689	0.1376	2.6804	0.0074	0.1834	0.006	0.0267	0.042	4.17188	5.67568	0.188093883665326	71319	67552	65624
c1y_0090001	c1hy_0150201	0.553	0.1604	3.4466	6e-04	0.1408	0.0055	0.0267	0.0345	4.17188	4.72603	0.135466485008873	71319	68351	66376
c1y_0090001	c1hy_0150301	0.1238	0.2205	0.5615	0.5744	0.0464	0.0053	0.0267	0.0163	4.17188	2.85965	0.0472406324122169	71319	68351	66376
c1y_0090001	c1hy_0160001	0.4375	0.1933	2.2632	0.0236	0.1111	0.0051	0.0267	0.0199	4.17188	3.37288	0.109464653022367	71319	68181	66217
c1y_0090001	c1hy_0170001	0.1731	0.203	0.8526	0.3939	0.0811	0.0053	0.0267	0.0167	4.17188	2.78333	0.0837522491021559	71319	67882	65930
c1y_0090001	c1hy_0180001	-0.1182	0.364	-0.3247	0.7454	0.0726	0.0058	0.0267	0.0069	4.17188	1.18966	0.0819319416643594	71319	63955	62107
c1y_0090001	c1hy_0190001	-0.1681	0.1433	-1.1736	0.2406	0.0286	0.005	0.0267	0.039	4.17188	4.10526	0.0378183648481931	71319	63742	61903
c1y_0090001	c1hy_0200001	-0.2108	0.1364	-1.5459	0.1221	0.0323	0.0048	0.0267	0.0402	4.17188	4.56818	0.0434979809600189	71319	63916	62067
c1y_0090001	c1hy_0200301	-0.3556	0.4212	-0.8443	0.3985	0.018	0.0053	0.0267	0.0061	4.17188	0.953125	0.0238645959017352	71319	68351	66376
c1y_0090001	c1hy_0201001	-0.2821	0.2962	-0.9521	0.341	0.0116	0.0049	0.0267	0.0089	4.17188	1.39062	0.0168700824642521	71319	68134	66169
c1y_0090001	c1hy_0201101	NA	NA	NA	NA	0.0088	0.0049	0.0267	-0.002	4.17188	-0.338983	NA	71319	68258	66288
c1y_0090001	c1hy_0201201	-0.0079	0.2185	-0.0363	0.971	0.0142	0.0052	0.0267	0.0166	4.17188	2.33803	0.0154635695315722	71319	68097	66139
c1y_0090001	c1hy_0201301	0.0409	0.1891	0.2165	0.8286	0.0112	0.005	0.0267	0.0208	4.17188	3.2	0.0111013259041722	71319	68104	66141
c1y_0090001	c1hy_0201401	-0.2171	0.2011	-1.0796	0.2803	0.0135	0.0051	0.0267	0.0183	4.17188	2.77273	0.0194608128898754	71319	68116	66152
c1y_0090001	c1hy_0201501	-0.3317	0.2975	-1.115	0.2649	0.0214	0.0051	0.0267	0.0119	4.17188	1.72464	0.0291041309483226	71319	67626	65676
c1y_0090001	c1hy_0201601	-0.319	0.2243	-1.4219	0.1551	0.0226	0.0057	0.0267	0.0198	4.17188	2.86957	0.0319784495787125	71319	67601	65658
c1y_0090001	c1hy_0201701	-0.1145	0.1687	-0.6786	0.4974	0.0154	0.0044	0.0267	0.0253	4.17188	3.77612	0.0197286865254582	71319	67995	66036
c1y_0090001	c1hy_0201801	-0.0904	0.1705	-0.5304	0.5959	0.0137	0.0048	0.0267	0.0225	4.17188	3.16901	0.0170716784420177	71319	68102	66139
c1y_0090001	c1hy_0201901	0.0384	0.2	0.1918	0.8479	0.0139	0.0051	0.0267	0.0202	4.17188	2.97059	0.0141102199546229	71319	67881	65922
c1y_0090001	c1hy_0202001	-0.1718	0.3245	-0.5294	0.5965	0.0165	0.005	0.0267	0.0073	4.17188	1.2807	0.0201589462108692	71319	67868	65910
c1y_0090001	c1hy_0202101	-0.4154	0.2569	-1.6169	0.1059	0.0297	0.0052	0.0267	0.0161	4.17188	2.23611	0.0412644989113266	71319	66059	64170
c1y_0090001	c1hy_0202201	-0.2142	0.1664	-1.2873	0.198	0.0237	0.0047	0.0267	0.0311	4.17188	4.09211	0.0320275214588754	71319	68351	66376
c1y_0090001	c1hy_0202301	-0.0202	0.1716	-0.118	0.9061	0.0195	0.0052	0.0267	0.022	4.17188	2.93333	0.0215253320986954	71319	68351	66376
c1y_0090001	c1hy_0202401	-0.4989	0.2376	-2.1	0.0357	0.0187	0.0055	0.0267	0.0194	4.17188	2.85294	0.031756818740545	71319	68351	66376
c1y_0090001	c1hy_0210001	0.0078	0.136	0.0576	0.954	0.0212	0.0055	0.0267	0.04	4.17188	4.7619	0.0228059357522376	71319	68351	66376
c1y_0090001	c1hy_0220001	0.1292	0.1271	1.0169	0.3092	0.0686	0.0048	0.0267	0.0534	4.17188	5.44898	0.0700938374116589	71319	68351	66376
c1y_0090001	c1hy_0240001_1	0.2624	0.448	0.5856	0.5581	0.0569	0.0048	0.0267	0.0045	4.17188	0.725806	0.0595143951451115	71319	64701	62891
c1y_0090001	c1hy_0240001_2	-0.262	0.3817	-0.6864	0.4924	-0.0562	0.0048	0.0267	0.0057	4.17188	0.890625	-0.058412324548913	71319	64718	62907
c1y_0090001	c1hy_0250001_1	0.0073	0.1628	0.045	0.9641	0.0143	0.0053	0.0267	0.0278	4.17188	3.80822	0.0156739914975874	71319	64700	62890
c1y_0090001	c1hy_0250001_2	0.197	0.2143	0.9192	0.358	-0.008	0.0051	0.0267	0.0162	4.17188	2.41791	-0.0132332308144268	71319	61264	59738
c1y_0090001	c1hy_0250001_3	-0.1131	0.1459	-0.7752	0.4382	0.0057	0.0055	0.0267	0.0352	4.17188	5.10145	0.0100901862444	71319	61195	59672
c1y_0090001	c1hy_0260001	-0.5883	0.3972	-1.4812	0.1385	0.0416	0.0055	0.0267	0.0079	4.17188	1.31667	0.0532253090178589	71319	68351	66376
c1y_0090001	c1hy_0280001	-0.3905	0.2604	-1.4994	0.1338	0.0211	0.0052	0.0267	0.0122	4.17188	2.14035	0.029823265519791	71319	68351	66376
c1y_0090001	c1hy_0290001	0.3216	0.3266	0.9847	0.3248	-0.0094	0.0054	0.0267	0.0098	4.17188	1.44118	-0.0153708709338233	71319	68351	66376
c1y_0090001	c1hy_0300001	-0.1146	0.4982	-0.2301	0.818	-0.0074	0.005	0.0267	0.0032	4.17188	0.571429	-0.00682712537431385	71319	68351	66376
c1y_0090001	c1hy_0310001	NA	NA	NA	NA	NA	NA	0.0267	0.001	4.17188	0.178571	NA	71319	68351	66376
c1y_0090001	c1hy_0330001	0.2363	0.4793	0.493	0.622	0.0019	0.0058	0.0267	0.0041	4.17188	0.745455	-0.000481238032865903	71319	68351	66376
c1y_0090001	c1hy_0340001	NA	NA	NA	NA	0.0014	0.0049	0.0267	-0.0033	4.17188	-0.428571	NA	71319	67848	65891
c1y_0090001	c1hy_0350001	-0.0204	0.2446	-0.0835	0.9334	-0.008	0.005	0.0267	0.0107	4.17188	1.81356	-0.0082344864617559	71319	68172	66210
c1y_0090001	c1hy_0350002	NA	NA	NA	NA	NA	NA	0.0267	0.0017	4.17188	0.298246	NA	71319	68182	66217
c1y_0090001	c1hy_0350003	-0.218	0.2657	-0.8206	0.4119	0.0171	0.0046	0.0267	0.0107	4.17188	1.87719	0.0221022238265781	71319	68212	66248
c1y_0090001	c1hy_0350004	-0.2199	0.2954	-0.7443	0.4567	0.0051	0.0046	0.0267	0.0075	4.17188	1.22951	0.00863355723497703	71319	68106	66144
c1y_0090001	c1hy_0360001	0.1974	0.5084	0.3883	0.6978	0.0234	0.005	0.0267	0.0034	4.17188	0.515152	0.023112834754593	71319	68169	66206
c1y_0090001	c1hy_0360002	-0.0469	0.2677	-0.1752	0.8609	0.0134	0.0052	0.0267	0.0123	4.17188	1.86364	0.0152569025989539	71319	68208	66241
c1y_0090001	c1hy_0360003	0.4088	0.9641	0.424	0.6715	0.0125	0.0053	0.0267	0.0021	4.17188	0.318182	0.0102493517734254	71319	68198	66233
c1y_0090001	c1hy_0360004	0.04	0.233	0.1715	0.8638	0.0048	0.0057	0.0267	0.0158	4.17188	2.35821	0.00432446723133825	71319	68202	66237
c1y_0090001	c1hy_0370001	0.0137	0.2506	0.0545	0.9565	0.0187	0.005	0.0267	0.0095	4.17188	1.48438	0.0204073790994934	71319	64404	62569
c1y_0090001	c1hy_0370101	NA	NA	NA	NA	0.0125	0.0049	0.0267	-0.0056	4.17188	-0.918033	NA	71319	67114	65200
c1y_0090001	c1hy_0370201	NA	NA	NA	NA	-0.0077	0.0046	0.0267	-0.0048	4.17188	-0.872727	NA	71319	66949	65033
c1y_0090001	c1hy_0380101_1	NA	NA	NA	NA	0.0026	0.0053	0.0267	-0.0018	4.17188	-0.295082	NA	71319	61095	59577
c1y_0090001	c1hy_0380101_2	0.6556	0.3482	1.883	0.0597	-0.0035	0.0052	0.0267	0.0101	4.17188	1.68333	-0.0149170659679837	71319	61156	59635
c1y_0090001	c1hy_0380101_3	NA	NA	NA	NA	-7e-04	0.0054	0.0267	-7e-04	4.17188	-0.106061	NA	71319	61118	59597
c1y_0090001	c1hy_0380101_4	NA	NA	NA	NA	0.0047	0.0048	0.0267	-2e-04	4.17188	-0.03125	NA	71319	61089	59572
c1y_0090001	c1hy_0380201	NA	NA	NA	NA	NA	NA	0.0267	0.0013	4.17188	0.209677	NA	71319	68045	66092
c1y_0090001	c1hy_0380202	NA	NA	NA	NA	-0.0029	0.005	0.0267	-0.0063	4.17188	-1.21154	NA	71319	68149	66184
c1y_0090001	c1hy_0380301	0.6312	0.3431	1.8396	0.0658	0.0071	0.0053	0.0267	0.0097	4.17188	1.61667	-0.00271083827556396	71319	67793	65855
c1y_0090001	c1hy_0390001	0.1268	0.1911	0.6636	0.507	0.0406	0.0049	0.0267	0.0163	4.17188	2.67213	0.0590374312001784	71319	34397	33286
c1y_0090001	c1hy_0390101	-0.2373	0.257	-0.9233	0.3559	0.0386	0.0053	0.0267	0.0115	4.17188	1.88525	0.0457486881658502	71319	67902	65974
c1y_0090001	c1hy_0390201	0.0678	0.1995	0.3396	0.7342	0.043	0.0048	0.0267	0.0173	4.17188	2.88333	0.0447898004469746	71319	68235	66275
c1y_0090001	c1hy_0390301	-0.3881	0.3873	-1.0019	0.3164	0.0208	0.0047	0.0267	0.0062	4.17188	1.01639	0.0275742347953187	71319	66813	64893
c1y_0090001	c1hy_0390401	NA	NA	NA	NA	0.0104	0.0056	0.0267	-0.0014	4.17188	-0.25	NA	71319	66813	64893
c1y_0090001	c1hy_0390501	0.3053	0.3416	0.8936	0.3715	0.0225	0.0055	0.0267	0.0077	4.17188	1.24194	0.0198998110345313	71319	66813	64893
c1y_0090001	c1hy_0400001	NA	NA	NA	NA	0.0166	0.0051	0.0267	-2e-04	4.17188	-0.03125	NA	71319	66116	64259
c1y_0090001	c1hy_0400101	-0.0091	0.2688	-0.0337	0.9731	-1e-04	0.0047	0.0267	0.0088	4.17188	1.27536	3.03618904953766e-05	71319	62761	61006
c1y_0090001	c1hy_0400201	0.4368	0.4595	0.9504	0.3419	0.006	0.005	0.0267	0.0038	4.17188	0.745098	0.00216144343128852	71319	63720	61959
c1y_0090001	c1hy_0400301	-0.1259	0.367	-0.3429	0.7317	0.0065	0.0052	0.0267	0.0066	4.17188	1.04762	0.00889081167085761	71319	63760	61988
c1y_0090001	c1hy_0410001	0.2721	0.2062	1.3196	0.187	0.0053	0.0048	0.0267	0.0206	4.17188	3.07463	-0.000719752693378807	71319	65805	63938
c1y_0090001	c1hy_0411001	0.0079	0.1994	0.0399	0.9682	0.0151	0.005	0.0267	0.0198	4.17188	2.86957	0.0163862372539999	71319	65731	63871
c1y_0090001	c1hy_0411101	NA	NA	NA	NA	-0.0104	0.0047	0.0267	-3.3319e-05	4.17188	-0.00546213	NA	71319	65725	63866
c1y_0090001	c1hy_0411201	NA	NA	NA	NA	NA	NA	0.0267	0.0018	4.17188	0.295082	NA	71319	65903	64033
c1y_0090001	c1hy_0411401	0.2615	0.3693	0.7082	0.4788	0.0255	0.0051	0.0267	0.0053	4.17188	0.854839	0.0245939683619956	71319	65855	63991
c1y_0090001	c1hy_0420001	NA	NA	NA	NA	NA	NA	0.0267	0.0012	4.17188	0.190476	NA	71319	65793	63930
c1y_0090001	c1hy_0420002	NA	NA	NA	NA	NA	NA	0.0267	9e-04	4.17188	0.145161	NA	71319	65761	63902
c1y_0090001	c1hy_0420003	NA	NA	NA	NA	NA	NA	0.0267	6e-04	4.17188	0.0983607	NA	71319	65733	63872
c1y_0090001	c1hy_0420004	-0.3499	0.3678	-0.9514	0.3414	-0.0375	0.005	0.0267	0.0063	4.17188	0.926471	-0.0362351338308805	71319	65818	63954
c1y_0090001	c1hy_0430001	-0.018	0.1501	-0.1202	0.9044	0.0292	0.0049	0.0267	0.0335	4.17188	2.04268	0.0327970540559297	71319	65865	63998
c1y_0090001	c1hy_0430002	0.2563	0.1973	1.2992	0.1939	0.0404	0.0053	0.0267	0.0252	4.17188	3.76119	0.0375022092152028	71319	66144	64265
c1y_0090001	c1hy_0430003	0.3463	0.7053	0.4909	0.6235	0.0262	0.0057	0.0267	0.0025	4.17188	0.409836	0.0254136053752854	71319	66813	64893
c1y_0090001	c1hy_0430004	0.25	0.5616	0.4451	0.6563	0.0248	0.0052	0.0267	0.0026	4.17188	0.40625	0.0246608700207248	71319	66813	64893
c1y_0090001	c1hy_0440001	0.1479	0.2667	0.5544	0.5793	0.0144	0.0054	0.0267	0.0124	4.17188	1.90769	0.0128909305411786	71319	66696	64786
c1y_0090001	c1hy_0440002	-0.2714	0.5098	-0.5324	0.5945	0.0168	0.0051	0.0267	0.0033	4.17188	0.568966	0.0207307729606048	71319	66813	64893
c1y_0090001	c1hy_0440003	0.2609	0.2775	0.9402	0.3471	-0.023	0.0051	0.0267	0.0123	4.17188	1.86364	-0.0297812499202058	71319	66776	64860
c1y_0090001	c1hy_0440004	0.7623	0.7196	1.0593	0.2895	0.0203	0.0045	0.0267	0.0044	4.17188	0.721311	0.0135429262414026	71319	66813	64893
c1y_0090001	c1hy_0440005	0.0923	0.3048	0.303	0.7619	0.0162	0.0053	0.0267	0.0084	4.17188	1.42373	0.0161341372914224	71319	66813	64893
c1y_0090001	c1hy_0440006	0.0558	0.3191	0.1749	0.8612	0.0297	0.0054	0.0267	0.0086	4.17188	1.36508	0.0313012840213248	71319	66813	64893
c1y_0090001	c1hy_0450101	0.3346	0.1679	1.9932	0.0462	0.0513	0.005	0.0267	0.0305	4.17188	4.23611	0.0463470242534858	71319	66813	64893
c1y_0090001	c1hy_0450102	0.3396	0.1793	1.8942	0.0582	0.0459	0.0051	0.0267	0.0313	4.17188	4.01282	0.041759870066807	71319	62712	60947
c1y_0090001	c1hy_0450401	NA	NA	NA	NA	-0.0281	0.0049	0.0267	-0.0018	4.17188	-0.327273	NA	71319	66813	64893
c1y_0090001	c1hy_0460001	0.2014	0.2817	0.7148	0.4747	0.0435	0.0056	0.0267	0.0801	4.17188	1.15584	0.0390592441804728	71319	66813	64893
c1y_0090001	c1hy_0460101	0.1979	0.3993	0.4955	0.6202	0.0514	0.0054	0.0267	0.068	4.17188	1.088	0.0485535964746408	71319	66813	64893
c1y_0090001	c1hy_0490001	0.2618	0.428	0.6117	0.5407	0.0194	0.0049	0.0267	0.0045	4.17188	0.818182	0.0180495807897388	71319	66813	64893
c1y_0090001	c1hy_0490102	NA	NA	NA	NA	-0.0016	0.0049	0.0267	-5e-04	4.17188	-0.078125	NA	71319	65376	63504
c1y_0090001	c1hy_0491001	NA	NA	NA	NA	NA	NA	0.0267	4e-04	4.17188	0.0714286	NA	71319	66813	64893
c1y_0090001	c1hy_0492001	0.7864	0.268	2.9347	0.0033	0.2175	0.0049	0.0267	0.0117	4.17188	1.91803	0.22172758098069	71319	66813	64893
c1y_0090001	c1hy_0492002	0.8091	0.1761	4.5953	4.3214e-06	0.2064	0.0052	0.0267	0.0271	4.17188	3.87143	0.203259309079889	71319	66813	64893
c1y_0090001	c1hy_0493001	0.1542	0.3344	0.4612	0.6447	-0.0021	0.0047	0.0267	0.0057	4.17188	0.966102	-0.00420449430049799	71319	66813	64893
c1y_0090001	c1hy_0493002b	0.1571	0.3826	0.4107	0.6813	-0.0039	0.0048	0.0267	0.0045	4.17188	0.789474	-0.00595260384959198	71319	80264	71319
c1y_0090001	c1hy_0494001	0.4763	0.6567	0.7253	0.4683	-8e-04	0.0051	0.0267	0.0029	4.17188	0.508772	-0.00511827929948735	71319	66813	64893
c1y_0090001	c1hy_0495001	0.4401	0.3725	1.1814	0.2375	-0.0036	0.005	0.0267	0.0063	4.17188	1.21154	-0.00969790235845827	71319	66813	64893
c1y_0090001	c1hy_0496001	-0.1593	0.4447	-0.3583	0.7201	0.01	0.0053	0.0267	0.0036	4.17188	0.545455	0.0124076827093227	71319	66518	64630
c1y_0090001	c1hy_0497001	-0.1376	0.2286	-0.602	0.5472	0.0099	0.0054	0.0267	0.0135	4.17188	1.92857	0.0134213556760854	71319	66682	64781
c1y_0090001	c1hy_0500001	NA	NA	NA	NA	0.0381	0.0052	0.0267	-0.0052	4.17188	-0.787879	NA	71319	65376	63504
c1y_0090001	c1hy_0500101	NA	NA	NA	NA	NA	NA	0.0267	0.0012	4.17188	0.210526	NA	71319	65376	63504
c1y_0090001	c1hy_0500201	NA	NA	NA	NA	0.0142	0.0049	0.0267	-0.0021	4.17188	-0.328125	NA	71319	65295	63431
c1y_0090001	c1hy_0500401	NA	NA	NA	NA	0.0197	0.0048	0.0267	-0.0077	4.17188	-1.24194	NA	71319	65376	63504
c1y_0090001	c1hy_0500601	-0.2273	0.2729	-0.833	0.4049	0.0173	0.0049	0.0267	0.0094	4.17188	1.59322	0.0226138537035352	71319	65361	63490
c1y_0090001	c1hy_0500801	0.3213	0.2367	1.3577	0.1746	0.0377	0.0048	0.0267	0.0116	4.17188	2.18868	0.0355646239315495	71319	65376	63504
c1y_0090001	c1hy_0501001	0.4164	1.1363	0.3665	0.714	0.0066	0.005	0.0267	0.0016	4.17188	0.296296	0.00443821306089955	71319	65376	63504
c1y_0090001	c1hy_0501201	NA	NA	NA	NA	NA	NA	0.0267	9e-04	4.17188	0.157895	NA	71319	65376	63504
c1y_0090001	c1hy_0501301	0.4168	0.4346	0.9591	0.3375	0.0065	0.005	0.0267	0.0046	4.17188	0.821429	0.00240782508388131	71319	65376	63504
c1y_0090001	c1hy_0501401	NA	NA	NA	NA	0.0193	0.0047	0.0267	-0.0062	4.17188	-1.10714	NA	71319	65376	63504
c1y_0090001	c1hy_asq_acomu	0.2048	0.115	1.7814	0.0749	0.0783	0.0051	0.0267	0.0861	4.17188	8.87629	0.0728405486320352	71319	70924	70924
c1y_0090001	c1hy_asq_bgm	0.231	0.1204	1.9184	0.0551	0.0667	0.0051	0.0267	0.0765	4.17188	8.89535	0.0595371111130061	71319	70924	70924
c1y_0090001	c1hy_asq_cfm	0.2041	0.1413	1.4446	0.1486	0.0602	0.0053	0.0267	0.0557	4.17188	6.47674	0.0546831962530983	71319	71094	71094
c1y_0090001	c1hy_asq_dproblem	0.2219	0.1259	1.7623	0.078	0.0551	0.0051	0.0267	0.0515	4.17188	6.68831	0.0488735671300054	71319	71094	71094
c1y_0090001	c1hy_asq_epersonal	0.3391	0.1593	2.1279	0.0333	0.0895	0.005	0.0267	0.0355	4.17188	4.08046	0.0817889377920929	71319	71026	71026
c1y_0090001	c1hy_asq_total	0.2716	0.1186	2.2896	0.022	0.0944	0.0052	0.0267	0.0772	4.17188	8.21277	0.094550420802733	71319	64774	62942
c1y_0090001	c1hy_bed_time	-0.0405	0.1801	-0.2248	0.8221	0.0057	0.0051	0.0267	0.0269	4.17188	3.68493	0.00718444038069747	71319	73913	70066
c1y_0090001	c1hy_bmi	-0.0843	0.0823	-1.025	0.3053	0.0446	0.0055	0.0267	0.1847	4.17188	13.2878	0.059862721788303	71319	76280	69392
c1y_0090001	c1hy_nap_count	0.0579	0.2143	0.2703	0.7869	-0.0318	0.0049	0.0267	0.0165	4.17188	2.46269	-0.0349221418964947	71319	73913	70066
c1y_0090001	c1hy_night_wake_up_count	0.0812	0.1488	0.5457	0.5853	0.0227	0.0049	0.0267	0.0287	4.17188	4.28358	0.0218807303623062	71319	73913	70066
c1y_0090001	c1hy_psi_cf	0.091	0.1717	0.53	0.5961	-0.02	0.005	0.0267	0.0264	4.17188	4.125	-0.0450827426403681	71319	20259	18332
c1y_0090001	c1hy_sleep_time_day	0.0025	0.1953	0.0128	0.9898	-0.0292	0.0051	0.0267	0.0195	4.17188	3.25	-0.0310319735611929	71319	73913	70066
c1y_0090001	c1hy_sleep_time_night	0.0614	0.1911	0.3211	0.7481	6.289e-05	0.0052	0.0267	0.0231	4.17188	3.34783	-0.00149691147534359	71319	73765	69936
c1y_0090001	c1hy_total_sleep_time	0.0253	0.2319	0.109	0.9132	-0.023	0.0046	0.0267	0.01	4.17188	1.5873	-0.0247008078195185	71319	73913	70066
c1y_0090001	c1hy_wake_up_time	-0.1395	0.1145	-1.2188	0.2229	-0.0675	0.0053	0.0267	0.0699	4.17188	9.07792	-0.0671801793640871	71319	73913	70066
c1y_0090001	c1y_0010001_1	NA	NA	NA	NA	NA	NA	0.0267	2e-04	4.17188	0.0350877	NA	71319	61849	60285
c1y_0090001	c1y_0010001_3	NA	NA	NA	NA	-0.014	0.0046	0.0267	-4e-04	4.17188	-0.0677966	NA	71319	69461	67489
c1y_0090001	c1y_0080104_checked	0.0873	0.0999	0.8745	0.3818	-0.0152	0.0054	0.0267	0.1944	4.17188	9.21327	-0.0252660444423657	71319	79712	71258
c1y_0090001	c1y_0080204_checked	-0.0472	0.0782	-0.6032	0.5463	-0.0245	0.005	0.0267	0.2505	4.17188	11.0841	-0.0367870901306315	71319	40817	37468
c1y_0090001	c1y_0090002	0.9265	0.0762	12.1639	4.8392e-34	0.6908	0.0055	0.0267	0.0273	4.17188	3.68919	0.713629531337282	71319	70596	68138
c1y_0090001	c1y_0090003	0.2082	0.2558	0.8139	0.4157	0.0034	0.0053	0.0267	0.014	4.17188	2.15385	-0.000494754557193289	71319	70596	68138
c1y_0090001	c1y_0090004	0.4884	0.2404	2.0316	0.0422	0.1596	0.0049	0.0267	0.0141	4.17188	1.83117	0.159992721112935	71319	70596	68138
c1y_0090001	c1y_0090005b	NA	NA	NA	NA	0.0069	0.0047	0.0267	-0.0013	4.17188	-0.188406	NA	71319	64469	57803
c1y_0090001	c1y_0100101	NA	NA	NA	NA	-0.0057	0.0046	0.0267	-0.0034	4.17188	-0.693878	NA	71319	70596	68138
c1y_0090001	c1y_0101001	NA	NA	NA	NA	0.006	0.0048	0.0267	-0.0048	4.17188	-0.857143	NA	71319	70310	67874
c1y_0090001	c1y_0101101	NA	NA	NA	NA	-0.0105	0.0043	0.0267	-0.0035	4.17188	-0.636364	NA	71319	70596	68138
c1y_0090001	c1y_0101201	NA	NA	NA	NA	0.0036	0.0055	0.0267	-0.006	4.17188	-1.17647	NA	71319	70596	68138
c1y_0090001	c1y_0101301	NA	NA	NA	NA	-0.0041	0.0051	0.0267	-0.0028	4.17188	-0.459016	NA	71319	70596	68138
c1y_0090001	c1y_0101401	NA	NA	NA	NA	NA	NA	0.0267	4.4216e-05	4.17188	0.00749424	NA	71319	70596	68138
c1y_0090001	c1y_0101501	-0.1334	0.2102	-0.6347	0.5257	-0.0592	0.0052	0.0267	0.015	4.17188	2.30769	-0.0602361617822227	71319	70596	68138
c1y_0090001	c1y_0101601	NA	NA	NA	NA	-0.0123	0.0048	0.0267	-0.0027	4.17188	-0.509434	NA	71319	70596	68138
c1y_0090001	c1y_0101701	NA	NA	NA	NA	-0.0054	0.0053	0.0267	-0.0048	4.17188	-0.857143	NA	71319	70596	68138
c1y_0090001	c1y_0101801	-0.1689	0.6944	-0.2432	0.8078	0.0013	0.0048	0.0267	0.002	4.17188	0.322581	0.00262590222191301	71319	70596	68138
c1y_0090001	c1y_0101901	NA	NA	NA	NA	0.006	0.0059	0.0267	-0.0028	4.17188	-0.459016	NA	71319	70596	68138
c1y_0090001	c1y_0102001	-0.2441	0.4719	-0.5173	0.605	0.0072	0.0056	0.0267	0.0041	4.17188	0.650794	0.0102096920126908	71319	70596	68138
c1y_0090001	c1y_0102101	-0.5444	0.2521	-2.1595	0.0308	-0.0504	0.0052	0.0267	0.0145	4.17188	2.13235	-0.0426526035383004	71319	70596	68138
c1y_0090001	c1y_0110301	-0.0899	0.2867	-0.3134	0.754	-0.0028	0.0047	0.0267	0.0068	4.17188	1.17241	-0.00173359876842355	71319	70596	68138
c1y_0090001	c1y_0110501	NA	NA	NA	NA	-0.0093	0.0052	0.0267	-0.0046	4.17188	-0.821429	NA	71319	70596	68138
c1y_0090001	c1y_0112001	0.8826	0.2632	3.353	8e-04	0.1094	0.0049	0.0267	0.0123	4.17188	2.12069	0.0998811829549993	71319	70596	68138
c1y_0090001	c1y_0112101	-0.1809	0.1766	-1.0241	0.3058	0.0251	0.005	0.0267	0.0242	4.17188	3.61194	0.0315393299128532	71319	70596	68138
c1y_0090001	c1y_0112201	0.2168	0.1674	1.2951	0.1953	0.0247	0.0048	0.0267	0.0302	4.17188	4.13699	0.0201384235722165	71319	70596	68138
c1y_0090001	c1y_0112501	-0.3823	0.4778	-0.8002	0.4236	0.0493	0.0048	0.0267	0.0048	4.17188	0.923077	0.0565615542047384	71319	70596	68138
c1y_0090001	c1y_0115301	0.578	0.3287	1.7584	0.0787	0.2248	0.005	0.0267	0.0066	4.17188	1.11864	0.230913062345683	71319	70181	67755
c1y_0090001	c1y_0115401	0.4978	0.1804	2.759	0.0058	0.1816	0.005	0.0267	0.0184	4.17188	2.62857	0.182896533574401	71319	70047	67625
c1y_0090001	c1y_0115501	0.663	0.2799	2.3686	0.0179	0.1903	0.0056	0.0267	0.0095	4.17188	1.48438	0.192112491115635	71319	69824	67419
c1y_0090001	c1y_0115601	NA	NA	NA	NA	0.1536	0.0048	0.0267	5e-04	4.17188	0.0833333	NA	71319	70453	68013
c1y_0090001	c1y_0115901	0.2369	0.2573	0.9207	0.3572	0.1396	0.0049	0.0267	0.0085	4.17188	1.32812	0.144668300048176	71319	70254	67828
c1y_0090001	c1y_0116001	0.3446	0.25	1.3782	0.1681	0.2555	0.0049	0.0267	0.0094	4.17188	1.49206	0.264614974866471	71319	70178	68136
c1y_0090001	c1y_0116101	1	1.1318	0.895	0.3708	0.1365	0.0047	0.0267	0.0026	4.17188	0.464286	0.135280784562053	71319	70178	68136
c1y_0090001	c1y_0116201	NA	NA	NA	NA	0.1489	0.0051	0.0267	-0.0029	4.17188	-0.42029	NA	71319	70178	68136
c1y_0090001	c1y_0116301	0.3484	0.2049	1.7005	0.089	0.1631	0.0054	0.0267	0.0149	4.17188	2.52542	0.165872783775418	71319	70158	68118
c1y_0090001	c1y_0116401	1	0.502	2.3008	0.0214	0.1846	0.0053	0.0267	0.0076	4.17188	1.26667	0.178284661122416	71319	70178	68136
c1y_0090001	c1y_0116601	-0.1546	0.5369	-0.2879	0.7734	0.0754	0.0048	0.0267	0.0026	4.17188	0.490566	0.0807657498738845	71319	70178	68136
c1y_0090001	c1y_0116701	NA	NA	NA	NA	0.079	0.0048	0.0267	-0.0041	4.17188	-0.773585	NA	71319	70178	68136
c1y_0090001	c1y_0118001	0.377	0.3092	1.2192	0.2228	0.077	0.005	0.0267	0.0085	4.17188	1.63462	0.075604135033112	71319	70178	68136
c1y_0090001	c1y_0118201	0.6754	0.3772	1.7906	0.0734	0.0397	0.0051	0.0267	0.0077	4.17188	1.5098	0.0320901156845289	71319	70178	68136
c1y_0090001	c1y_0119501	NA	NA	NA	NA	0.0113	0.0049	0.0267	-9e-04	4.17188	-0.152542	NA	71319	68774	66823
c1y_0090001	c1y_0120001	0.6984	0.1665	4.1943	2.7373e-05	0.2382	0.0057	0.0267	0.0275	4.17188	3.76712	0.246225520021292	71319	64065	62292
c1y_0090001	c1y_0120101	0.5704	0.1617	3.5276	4e-04	0.2304	0.0055	0.0267	0.025	4.17188	3.57143	0.230446581350116	71319	70178	68136
c1y_0090001	c1y_0130001	0.8235	0.285	2.8892	0.0039	0.1072	0.0055	0.0267	0.0117	4.17188	2.01724	0.0986485727288324	71319	70178	68136
c1y_0090001	c1y_0140001	NA	NA	NA	NA	0.0874	0.0046	0.0267	-0.0064	4.17188	-1.04918	NA	71319	70178	68136
c1y_0090001	c1y_0150001	1	0.5851	2.001	0.0454	0.1417	0.0055	0.0267	0.006	4.17188	0.952381	0.134516171403425	71319	70178	68136
c1y_0090001	c1y_0160001	-0.207	0.118	-1.7547	0.0793	7e-04	0.0051	0.0267	0.0681	4.17188	6.61165	0.0100312787372812	71319	70178	68136
c1y_0090001	c1y_0160101	-0.4205	0.2668	-1.5764	0.1149	0.0135	0.0047	0.0267	0.0139	4.17188	2.01449	0.0225767683543152	71319	70178	68136
c1y_0090001	c1y_0160102	-0.1128	0.1495	-0.7543	0.4507	-0.0014	0.005	0.0267	0.03	4.17188	3.94737	0.00178956371064819	71319	70178	68136
c1y_0090001	c1y_0160103	-0.4189	0.1795	-2.3334	0.0196	0.0126	0.0053	0.0267	0.0354	4.17188	4.48101	0.0267934571360201	71319	70178	68136
c1y_0090001	c1y_0160104	-0.2708	0.1523	-1.7788	0.0753	0.0087	0.005	0.0267	0.0336	4.17188	5.09091	0.017677357443269	71319	70178	68136
c1y_0090001	c1y_0160105	-0.3591	0.187	-1.9204	0.0548	0.0095	0.005	0.0267	0.0248	4.17188	3.39726	0.0197416967415458	71319	68351	66376
c1y_0090001	c1y_0160106	-0.3928	0.1639	-2.3965	0.0166	0.0104	0.0049	0.0267	0.0361	4.17188	4.87838	0.0238847179733093	71319	68351	66376
c1y_0090001	c1y_0160107	-0.4716	0.3242	-1.455	0.1457	0.0134	0.0045	0.0267	0.0081	4.17188	1.32787	0.0214038966560292	71319	68351	66376
c1y_0090001	c1y_0160108	-0.4497	0.1504	-2.9904	0.0028	0.0166	0.0047	0.0267	0.0425	4.17188	4.67033	0.0337796019493133	71319	68351	66376
c1y_0090001	c1y_0160109	-0.2549	0.1647	-1.5476	0.1217	9e-04	0.0051	0.0267	0.028	4.17188	3.68421	0.00813883187674038	71319	68351	66376
c1y_0090001	c1y_0160110	-0.3928	0.2058	-1.9082	0.0564	-0.0026	0.0048	0.0267	0.0175	4.17188	2.57353	0.00588602229930215	71319	68351	66376
c1y_0090001	c1y_0160111	-0.1107	0.1395	-0.794	0.4272	2e-04	0.0048	0.0267	0.0329	4.17188	4.32895	0.0035985928157395	71319	68351	66376
c1y_0090001	c1y_0160112	-0.3016	0.2015	-1.4969	0.1344	0.0083	0.0048	0.0267	0.022	4.17188	3.38462	0.0164406139809011	71319	68351	66376
c1y_0090001	c1y_0170001_1	-0.3263	0.2436	-1.3391	0.1805	0.0207	0.005	0.0267	0.0144	4.17188	2.18182	0.0285948494885806	71319	69328	67360
c1y_0090001	c1y_0170001_1_3	-0.1963	0.1375	-1.4277	0.1534	0.0172	0.0051	0.0267	0.0501	4.17188	5.16495	0.0261303305169466	71319	72901	69110
c1y_0090001	c1y_0170001_3	-0.1835	0.1769	-1.0375	0.2995	0.0054	0.0048	0.0267	0.0238	4.17188	3.05128	0.0105296204945565	71319	69297	67333
c1y_0090001	c1y_0180001	-0.2337	0.1539	-1.5178	0.1291	0.0228	0.0051	0.0267	0.0355	4.17188	4.08046	0.0321787856091082	71319	68351	66376
c1y_0090001	c1y_0190001	0.0098	0.1131	0.0867	0.9309	0.047	0.0047	0.0267	0.0638	4.17188	7.68675	0.0513672584047976	71319	68351	66376
c1y_0090001	c1y_0190002	0.0648	0.1003	0.6463	0.5181	0.008	0.005	0.0267	0.0924	4.17188	10.8706	0.00552881377355857	71319	68351	66376
c1y_0090001	c1y_0210001_1	0.7774	0.4095	1.8985	0.0576	0.0569	0.0048	0.0267	0.0085	4.17188	1.25	0.048587252064115	71319	69223	67259
c1y_0090001	c1y_0210001_2	-0.7867	0.4219	-1.865	0.0622	-0.0544	0.0047	0.0267	0.0083	4.17188	1.23881	-0.0459087408720384	71319	69258	67294
c1y_0090001	c1y_0220001_1	0.1345	0.2093	0.6426	0.5205	7e-04	0.0062	0.0267	0.0185	4.17188	3.13559	-0.00231017363072868	71319	69212	67249
c1y_0090001	c1y_0220001_2	-0.2322	0.2207	-1.0524	0.2926	0.007	0.0053	0.0267	0.016	4.17188	2.38806	0.0123742646583562	71319	69260	67296
c1y_0090001	c1y_0220001_3	0.0548	0.1299	0.4217	0.6732	-0.0173	0.0051	0.0267	0.0414	4.17188	6.27273	-0.0205908476994779	71319	69261	67298
c1y_0090001	c1y_0230001	-0.0769	0.1924	-0.3998	0.6893	0.0434	0.005	0.0267	0.0201	4.17188	2.91304	0.0485696354447921	71319	68351	66376
c1y_0090001	c1y_0250001	-0.0275	0.1713	-0.1604	0.8725	-0.0073	0.0054	0.0267	0.0271	4.17188	4.10606	-0.00713077321476128	71319	68351	66376
c1y_0090001	c1y_0270001	0.6193	0.2572	2.4081	0.016	0.3825	0.006	0.0267	0.0097	4.17188	1.44776	0.399664142515472	71319	68351	66376
c1y_0090001	c1y_0370001	-0.1589	0.1559	-1.0195	0.308	-0.1166	0.0053	0.0267	0.0325	4.17188	5	-0.121566670348332	71319	68351	66376
c1y_0090001	c1y_1_bmi	-0.0285	0.0838	-0.34	0.7339	0.0059	0.0051	0.0267	0.2582	4.17188	13.1066	0.0101653804842576	71319	76280	69392
c1y_0090001	c1y_2_bmi	0.0635	0.0732	0.8685	0.3851	-0.0096	0.0055	0.0267	0.282	4.17188	17.4074	-0.0187975629908212	71319	76280	69392
c1y_0090001	c1y_asq_acomu	0.1642	0.1158	1.4171	0.1565	0.046	0.0057	0.0267	0.0953	4.17188	10.1383	0.0420295406826738	71319	73735	69900
c1y_0090001	c1y_asq_bgm	0.1941	0.0857	2.2633	0.0236	0.0109	0.0053	0.0267	0.1767	4.17188	15.5	-0.00226866400532298	71319	73809	69977
c1y_0090001	c1y_asq_cfm	0.1305	0.1453	0.8982	0.3691	0.0124	0.0052	0.0267	0.0465	4.17188	5.96154	0.00861512249358027	71319	73304	69515
c1y_0090001	c1y_asq_dproblem	0.1243	0.1264	0.9834	0.3254	0.0804	0.005	0.0267	0.061	4.17188	7.625	0.0788847255660921	71319	71266	71266
c1y_0090001	c1y_asq_epersonal	0.167	0.122	1.3684	0.1712	0.0264	0.0047	0.0267	0.0613	4.17188	7.38554	0.0205615441329191	71319	71266	71266
c1y_0090001	c1y_asq_total	0.1912	0.1072	1.784	0.0744	0.0504	0.0051	0.0267	0.1088	4.17188	11.6989	0.0473713204340282	71319	64774	62942
c1y_0090001	c1y_bed_time	-0.4636	0.2719	-1.7051	0.0882	-0.0125	0.0051	0.0267	0.0129	4.17188	2.01562	-0.00443694952190708	71319	73913	70066
c1y_0090001	c1y_nap_count	0.1416	0.2092	0.677	0.4984	-0.0183	0.0052	0.0267	0.0192	4.17188	3.04762	-0.0226899307533165	71319	73913	70066
c1y_0090001	c1y_night_wake_up_count	0.382	0.1822	2.0967	0.036	0.0178	0.0046	0.0267	0.0191	4.17188	3.03175	0.0101929681442587	71319	72761	68990
c1y_0090001	c1y_sleep_time_day	0.0459	0.1983	0.2315	0.8169	-0.0367	0.005	0.0267	0.0204	4.17188	3.2381	-0.0400440747916642	71319	73913	70066
c1y_0090001	c1y_sleep_time_night	0.06	0.1593	0.3766	0.7065	0.029	0.0051	0.0267	0.029	4.17188	4.26471	0.0291941408363928	71319	73913	70066
c1y_0090001	c1y_total_sleep_time	0.0822	0.1671	0.4917	0.6229	-0.01	0.0047	0.0267	0.0279	4.17188	4.5	-0.0129596069175633	71319	73913	70066
c1y_0090001	c1y_wake_up_time	-0.0748	0.1171	-0.6384	0.5232	-0.0989	0.0053	0.0267	0.063	4.17188	8.87324	-0.104102173932722	71319	73913	70066
c1y_0090001	c2hy_0010101	-0.25	0.3822	-0.6541	0.513	0.0556	0.0048	0.0267	0.0071	4.17188	1.01429	0.0644940842088745	71319	65763	63506
c1y_0090001	c2hy_0010201	NA	NA	NA	NA	-0.0039	0.0052	0.0267	-0.0108	4.17188	-1.74194	NA	71319	65763	63506
c1y_0090001	c2hy_0010301	0.4193	0.4242	0.9886	0.3229	0.0031	0.0046	0.0267	0.0047	4.17188	0.770492	-0.00137574895938744	71319	65763	63506
c1y_0090001	c2hy_0030002_checked	0.0212	0.0742	0.2861	0.7748	-0.0199	0.0059	0.0267	0.2841	4.17188	13.4645	-0.028571409117428	71319	60593	59454
c1y_0090001	c2hy_0040101	0.7163	0.1701	4.211	2.5429e-05	0.1445	0.0053	0.0267	0.0238	4.17188	3.26027	0.141340642277518	71319	65763	63506
c1y_0090001	c2hy_0040102	0.8151	0.2701	3.0173	0.0026	0.1157	0.0054	0.0267	0.0151	4.17188	1.96104	0.110720014327989	71319	65763	63506
c1y_0090001	c2hy_0040201	-0.2445	0.2397	-1.02	0.3077	0.0344	0.0054	0.0267	0.0156	4.17188	2.26087	0.0429968741675498	71319	65763	63506
c1y_0090001	c2hy_0040301	0.3768	0.2913	1.2936	0.1958	0.0347	0.0048	0.0267	0.0088	4.17188	1.44262	0.0322178128546871	71319	65763	63506
c1y_0090001	c2hy_0040401b	NA	NA	NA	NA	0.0012	0.0045	0.0267	-0.0044	4.17188	-0.733333	NA	71319	43468	42153
c1y_0090001	c2hy_0060001	0.0591	0.3172	0.1862	0.8523	0.0363	0.0052	0.0267	0.0076	4.17188	1.13433	0.0390588988360305	71319	65460	63225
c1y_0090001	c2hy_0060002	-0.3503	0.3789	-0.9245	0.3552	0.0333	0.0052	0.0267	0.0074	4.17188	1.23333	0.0417256317474855	71319	65098	62873
c1y_0090001	c2hy_0060003	-0.0419	0.3113	-0.1347	0.8928	0.0218	0.0044	0.0267	0.0069	4.17188	1.07812	0.0244904289096349	71319	65763	63506
c1y_0090001	c2hy_0060004	-0.0633	0.1473	-0.4301	0.6671	0.0437	0.005	0.0267	0.0353	4.17188	4.97183	0.0506395900456805	71319	65763	63506
c1y_0090001	c2hy_0060005	0.0915	0.2648	0.3455	0.7297	0.0331	0.005	0.0267	0.0116	4.17188	1.58904	0.0347511388634111	71319	65763	63506
c1y_0090001	c2hy_0060006	-0.99	2.1361	-0.4635	0.643	0.0445	0.0052	0.0267	0.0022	4.17188	0.333333	0.0563954347301164	71319	65763	63506
c1y_0090001	c2hy_0060007	-0.0517	0.1682	-0.3074	0.7586	0.0772	0.0048	0.0267	0.0263	4.17188	3.65278	0.0869257948949703	71319	65763	63506
c1y_0090001	c2hy_0060008	-0.5659	0.995	-0.5688	0.5695	0.03	0.0047	0.0267	0.0028	4.17188	0.41791	0.0378052677550506	71319	65763	63506
c1y_0090001	c2hy_0060009	-0.0016	0.1986	-0.0081	0.9935	0.024	0.0047	0.0267	0.0189	4.17188	2.66197	0.0265223872436339	71319	65763	63506
c1y_0090001	c2hy_0060010	-0.0519	0.2437	-0.213	0.8314	0.0201	0.0049	0.0267	0.0138	4.17188	1.89041	0.0231411153357936	71319	65763	63506
c1y_0090001	c2hy_0060011	0.202	0.2018	1.0007	0.317	0.053	0.0049	0.0267	0.0165	4.17188	2.5	0.0540841423219717	71319	65763	63506
c1y_0090001	c2hy_0070101	0.0401	0.2079	0.1929	0.847	-0.0285	0.0048	0.0267	0.0171	4.17188	2.75806	-0.0322988770822267	71319	65763	63506
c1y_0090001	c2hy_0070201	0.51	0.2172	2.3481	0.0189	0.216	0.0048	0.0267	0.0138	4.17188	2.09091	0.227761142195279	71319	65763	63506
c1y_0090001	c2hy_0070202	0.7505	0.1668	4.5004	6.7819e-06	0.204	0.0051	0.0267	0.0294	4.17188	3.97297	0.205033697022142	71319	65550	63312
c1y_0090001	c2hy_0070301	0.1714	0.2264	0.7572	0.4489	-0.042	0.0051	0.0267	0.0152	4.17188	2.375	-0.0497895393636458	71319	65763	63506
c1y_0090001	c2hy_0070302	0.2461	0.2527	0.9737	0.3302	-0.0423	0.0051	0.0267	0.013	4.17188	1.91176	-0.0512191141935728	71319	65763	63506
c1y_0090001	c2hy_0070401	0.2935	0.3207	0.915	0.3602	-0.006	0.0053	0.0267	0.0081	4.17188	1.26562	-0.0109781312278466	71319	65763	63506
c1y_0090001	c2hy_0070501	0.5755	0.5428	1.0604	0.289	-0.0063	0.0053	0.0267	0.0047	4.17188	0.746032	-0.0134528217892083	71319	65763	63506
c1y_0090001	c2hy_0070601	0.0061	0.2972	0.0207	0.9835	0.0078	0.0052	0.0267	0.0084	4.17188	1.12	0.00857270463640126	71319	63210	61517
c1y_0090001	c2hy_0070701	-0.0644	0.2892	-0.2228	0.8237	0.01	0.0051	0.0267	0.0086	4.17188	1.19444	0.0121044276154025	71319	63210	61517
c1y_0090001	c2hy_0090001	0.244	0.2484	0.9826	0.3258	0.0277	0.0052	0.0267	0.0136	4.17188	1.7	0.0261100188433391	71319	63210	61517
c1y_0090001	c2hy_0090101	NA	NA	NA	NA	NA	NA	0.0267	2e-04	4.17188	0.031746	NA	71319	60769	59218
c1y_0090001	c2hy_0090201	NA	NA	NA	NA	0.0162	0.0049	0.0267	-0.0029	4.17188	-0.408451	NA	71319	62609	60946
c1y_0090001	c2hy_0090401	0.9707	1.3899	0.6984	0.4849	0.0097	0.0052	0.0267	0.0027	4.17188	0.442623	0.00251755347019616	71319	61586	59956
c1y_0090001	c2hy_0090601	0.6965	0.6645	1.0481	0.2946	0.0102	0.005	0.0267	0.0043	4.17188	0.632353	0.00729089570221564	71319	36752	35669
c1y_0090001	c2hy_0090801	NA	NA	NA	NA	NA	NA	0.0267	0.0021	4.17188	0.33871	NA	71319	63210	61517
c1y_0090001	c2hy_0090901	0.2043	0.5563	0.3673	0.7134	0.0337	0.0044	0.0267	0.0026	4.17188	0.440678	0.035607653293513	71319	63195	61503
c1y_0090001	c2hy_0091001	NA	NA	NA	NA	-0.0012	0.0051	0.0267	-0.0023	4.17188	-0.359375	NA	71319	63210	61517
c1y_0090001	c2hy_0091201	0.404	0.6022	0.6709	0.5023	-0.0031	0.0049	0.0267	0.0035	4.17188	0.564516	-0.00740118077938566	71319	63210	61517
c1y_0090001	c2hy_0091301	0.1611	0.2322	0.6935	0.488	0.0142	0.0047	0.0267	0.0114	4.17188	1.96552	0.012934626974352	71319	63210	61517
c1y_0090001	c2hy_0091401	NA	NA	NA	NA	0.0179	0.0049	0.0267	-0.0067	4.17188	-1.11667	NA	71319	63210	61517
c1y_0090001	c2hy_0190001	-0.3181	0.2797	-1.1373	0.2554	-0.1517	0.005	0.0267	0.0092	4.17188	1.29577	-0.176377451192844	71319	54427	53041
c1y_0090001	c2hy_0200001	0.097	0.1402	0.6915	0.4893	-0.0875	0.0048	0.0267	0.04	4.17188	5.19481	-0.10207772389794	71319	63210	61517
c1y_0090001	c2hy_asq_acomu	0.1754	0.1252	1.4007	0.1613	0.0576	0.0052	0.0267	0.066	4.17188	7.02128	0.05534131811113	71319	69328	67360
c1y_0090001	c2hy_asq_bgm	0.2006	0.1187	1.6898	0.0911	0.0479	0.0051	0.0267	0.0652	4.17188	7.01075	0.0436466806917233	71319	69328	67360
c1y_0090001	c2hy_asq_cfm	0.1354	0.1504	0.9005	0.3679	0.0325	0.0046	0.0267	0.0357	4.17188	4.89041	0.0307304440951677	71319	69223	67259
c1y_0090001	c2hy_asq_dproblem	0.3065	0.1257	2.4372	0.0148	0.0583	0.0051	0.0267	0.0588	4.17188	7.08434	0.0509273672508837	71319	69258	67294
c1y_0090001	c2hy_asq_epersonal	0.3761	0.1138	3.306	9e-04	0.102	0.0053	0.0267	0.0734	4.17188	8.24719	0.09467945986726	71319	69212	67249
c1y_0090001	c2hy_asq_total	0.2935	0.1069	2.7449	0.0061	0.077	0.0047	0.0267	0.0765	4.17188	8.89535	0.0704183615347964	71319	73434	69632
c1y_0090001	c2hy_bmi	-0.0153	0.0772	-0.1988	0.8425	0.0277	0.0059	0.0267	0.2398	4.17188	16.2027	0.0357554946668467	71319	75785	68958
c1y_0090001	c2hy_psi_cf	0.0453	0.1617	0.28	0.7795	-0.0169	0.0047	0.0267	0.0273	4.17188	4.33333	-0.0372713192031971	71319	20259	18332
c1y_0090001	c2y_0010001	-0.4908	0.8761	-0.5602	0.5753	0.0214	0.005	0.0267	0.0024	4.17188	0.40678	0.0273391018481269	71319	65376	63504
c1y_0090001	c2y_0010101	-0.285	0.2398	-1.1883	0.2347	0.0666	0.0047	0.0267	0.015	4.17188	2.34375	0.0789631818020865	71319	65376	63504
c1y_0090001	c2y_0010201	NA	NA	NA	NA	-0.0024	0.005	0.0267	-9e-04	4.17188	-0.138462	NA	71319	65376	63504
c1y_0090001	c2y_0010301	0.083	0.2784	0.2981	0.7657	0.0014	0.0048	0.0267	0.0078	4.17188	1.27869	0.000312976498459812	71319	65376	63504
c1y_0090001	c2y_0030002_checked	0.0086	0.0776	0.111	0.9117	-0.0162	0.006	0.0267	0.2606	4.17188	11.8455	-0.0209529614117268	71319	64328	64328
c1y_0090001	c2y_0040101	NA	NA	NA	NA	-0.0051	0.0048	0.0267	-0.0016	4.17188	-0.313725	NA	71319	65207	63346
c1y_0090001	c2y_0041001	NA	NA	NA	NA	NA	NA	0.0267	6e-04	4.17188	0.111111	NA	71319	65376	63504
c1y_0090001	c2y_0041101	-0.2146	1.0668	-0.2011	0.8406	0.0059	0.0046	0.0267	0.0013	4.17188	0.236364	0.00771698243879298	71319	65376	63504
c1y_0090001	c2y_0041201	-0.5079	0.5347	-0.9498	0.3422	0.0031	0.0053	0.0267	0.0045	4.17188	0.714286	0.00904215012366786	71319	65376	63504
c1y_0090001	c2y_0041301	NA	NA	NA	NA	0.0194	0.0044	0.0267	-8e-04	4.17188	-0.137931	NA	71319	65376	63504
c1y_0090001	c2y_0041401	-0.3738	0.4994	-0.7485	0.4542	0.0123	0.0047	0.0267	0.004	4.17188	0.57971	0.0173561679289501	71319	65376	63504
c1y_0090001	c2y_0041501	-0.0177	0.2876	-0.0614	0.9511	0.0147	0.0054	0.0267	0.0085	4.17188	1.37097	0.0167654182362898	71319	62090	60372
c1y_0090001	c2y_0041601	-0.5279	0.6887	-0.7665	0.4434	-0.0266	0.0051	0.0267	0.0039	4.17188	0.639344	-0.0251531653149519	71319	58660	57058
c1y_0090001	c2y_0041701	NA	NA	NA	NA	-0.018	0.0054	0.0267	-7e-04	4.17188	-0.127273	NA	71319	64853	63028
c1y_0090001	c2y_0041801	0.0103	0.2024	0.0508	0.9595	-0.0612	0.0053	0.0267	0.0167	4.17188	2.31944	-0.067720402910118	71319	64855	63033
c1y_0090001	c2y_0041901	-0.8518	3.5977	-0.2368	0.8128	0.0093	0.0049	0.0267	0.0012	4.17188	0.210526	0.0150674678562043	71319	64853	63031
c1y_0090001	c2y_0042001	-0.1499	0.4367	-0.3433	0.7314	-0.0047	0.0049	0.0267	0.0041	4.17188	0.66129	-0.00356077541848473	71319	64768	62954
c1y_0090001	c2y_0042101	0.085	0.2811	0.3023	0.7624	0.0305	0.0052	0.0267	0.0104	4.17188	1.50725	0.0321086079342142	71319	64769	62953
c1y_0090001	c2y_0042201	-0.2199	0.376	-0.5849	0.5586	-0.0842	0.0049	0.0267	0.0051	4.17188	0.822581	-0.0897696678106931	71319	64768	62953
c1y_0090001	c2y_0042301	-0.0522	0.2171	-0.2407	0.8098	-0.0536	0.0052	0.0267	0.0171	4.17188	2.40845	-0.0579590346187975	71319	64926	63098
c1y_0090001	c2y_0042401	-0.3368	0.2359	-1.4274	0.1535	-0.0585	0.0055	0.0267	0.0142	4.17188	1.97222	-0.0575217677592005	71319	65376	63504
c1y_0090001	c2y_0042501	-0.1595	0.279	-0.5716	0.5676	0.0096	0.0047	0.0267	0.0092	4.17188	1.41538	0.0130571433095256	71319	65376	63504
c1y_0090001	c2y_0050301	NA	NA	NA	NA	0.0015	0.0049	0.0267	-0.0012	4.17188	-0.2	NA	71319	64930	63083
c1y_0090001	c2y_0050601	NA	NA	NA	NA	0.0122	0.0048	0.0267	-0.0048	4.17188	-0.827586	NA	71319	58162	56506
c1y_0090001	c2y_0051001	0.8068	1.7269	0.4672	0.6404	-0.0109	0.0052	0.0267	0.0023	4.17188	0.359375	-0.0190554881031295	71319	57865	56219
c1y_0090001	c2y_0053101	0.3388	0.1161	2.9176	0.0035	0.0497	0.0049	0.0267	0.0551	4.17188	6.40698	0.0456209587834404	71319	57966	56314
c1y_0090001	c2y_0053102	0.3523	0.1128	3.1224	0.0018	0.0501	0.0049	0.0267	0.058	4.17188	6.59091	0.0418546855612263	71319	65178	63325
c1y_0090001	c2y_0060001	0.3646	0.2532	1.4402	0.1498	0.0912	0.0051	0.0267	0.0118	4.17188	1.90323	0.0934524640412688	71319	65276	63417
c1y_0090001	c2y_0060101	0.2835	0.1478	1.9184	0.0551	0.0106	0.0048	0.0267	0.0409	4.17188	4.59551	0.00211680910187969	71319	65158	63309
c1y_0090001	c2y_0060201	-0.0128	0.1959	-0.0651	0.9481	0.023	0.0053	0.0267	0.0213	4.17188	3.04286	0.0256764504389524	71319	65225	63369
c1y_0090001	c2y_0060401	NA	NA	NA	NA	0.0265	0.005	0.0267	-0.0104	4.17188	-1.7931	NA	71319	65006	63158
c1y_0090001	c2y_0061301	0.4546	0.2014	2.2576	0.024	0.1218	0.0049	0.0267	0.0201	4.17188	2.91304	0.124146423797355	71319	64549	62715
c1y_0090001	c2y_0061401	0.2751	0.1953	1.4089	0.1589	0.1057	0.0047	0.0267	0.0166	4.17188	2.72131	0.110991108507046	71319	64521	62688
c1y_0090001	c2y_0061501	0.2069	0.2325	0.8898	0.3736	0.0967	0.0046	0.0267	0.0121	4.17188	1.75362	0.102464887778763	71319	65089	63233
c1y_0090001	c2y_0061601	0.7316	0.9755	0.75	0.4533	0.0758	0.0046	0.0267	0.0047	4.17188	0.758065	0.0746209819598509	71319	65141	63284
c1y_0090001	c2y_0061901	0.8522	0.7279	1.1708	0.2417	0.0651	0.0051	0.0267	0.0045	4.17188	0.703125	0.0618561843386791	71319	64938	63084
c1y_0090001	c2y_0062001	-0.0827	0.2361	-0.3502	0.7262	0.033	0.0049	0.0267	0.0124	4.17188	1.9375	0.0378422857584577	71319	64929	63085
c1y_0090001	c2y_0062101	0.4964	0.3929	1.2633	0.2065	0.0683	0.0049	0.0267	0.0069	4.17188	1.09524	0.0693148338083082	71319	62797	61038
c1y_0090001	c2y_0062201	0.0724	0.2348	0.3085	0.7577	0.0806	0.0048	0.0267	0.0145	4.17188	1.93333	0.0870354335399862	71319	65376	63504
c1y_0090001	c2y_0062301	NA	NA	NA	NA	0.0638	0.0045	0.0267	-0.002	4.17188	-0.30303	NA	71319	65376	63504
c1y_0090001	c2y_0062401	-0.001	0.1881	-0.0051	0.996	0.0847	0.0048	0.0267	0.0183	4.17188	3.26786	0.0931937443610092	71319	65376	63504
c1y_0090001	c2y_0062601	-0.2542	0.2802	-0.9073	0.3642	0.0249	0.0044	0.0267	0.0109	4.17188	1.94643	0.0317074621858613	71319	65376	63504
c1y_0090001	c2y_0062701	NA	NA	NA	NA	0.0653	0.005	0.0267	-4.4094e-05	4.17188	-0.00711194	NA	71319	65376	63504
c1y_0090001	c2y_0070001	0.7408	0.147	5.0386	4.6902e-07	0.2743	0.0057	0.0267	0.0294	4.17188	4.0274	0.28209973429209	71319	65376	63504
c1y_0090001	c2y_0070002	0.6961	0.1662	4.1874	2.8215e-05	0.2272	0.0054	0.0267	0.0244	4.17188	3.43662	0.232469944492777	71319	65376	63504
c1y_0090001	c2y_0070101	0.2005	0.233	0.8607	0.3894	0.0226	0.0049	0.0267	0.0138	4.17188	2	0.020875227145951	71319	65376	63504
c1y_0090001	c2y_0070201	0.4504	0.1849	2.4356	0.0149	0.0835	0.0049	0.0267	0.0188	4.17188	2.9375	0.0815485458428963	71319	65376	63504
c1y_0090001	c2y_0070301b	NA	NA	NA	NA	-0.008	0.0048	0.0267	-2e-04	4.17188	-0.0338983	NA	71319	79735	71288
c1y_0090001	c2y_0080001_1	0.2746	0.2138	1.2845	0.199	-0.0144	0.0052	0.0267	0.0208	4.17188	3.25	-0.0228805095347566	71319	61862	60286
c1y_0090001	c2y_0080001_2	-0.258	0.2022	-1.276	0.202	0.0163	0.0047	0.0267	0.0219	4.17188	3.47619	0.0248006239269948	71319	61862	60286
c1y_0090001	c2y_0090001b2	NA	NA	NA	NA	0.0152	0.0054	0.0267	-0.008	4.17188	-1.37931	NA	71319	70924	70924
c1y_0090001	c2y_0090002	0.2096	0.1985	1.056	0.291	0.1119	0.0051	0.0267	0.0207	4.17188	3	0.118195029874787	71319	65376	63504
c1y_0090001	c2y_0100001_2	-0.3599	0.2274	-1.5828	0.1135	0.0102	0.0048	0.0267	0.0196	4.17188	2.9697	0.0199329567918341	71319	61862	60286
c1y_0090001	c2y_0100001_3	0.4615	0.2162	2.1348	0.0328	0.0024	0.005	0.0267	0.0195	4.17188	2.70833	-0.00807263413249232	71319	61862	60286
c1y_0090001	c2y_0100001_4	0.2928	0.3279	0.893	0.3718	-0.0114	0.0051	0.0267	0.008	4.17188	1.25	-0.0171377785037194	71319	61862	60286
c1y_0090001	c2y_0100102	0.1839	0.1449	1.2688	0.2045	0.0131	0.0049	0.0267	0.0417	4.17188	5.27848	0.0082312824084139	71319	65376	63504
c1y_0090001	c2y_0100203	0.2535	0.2037	1.2445	0.2133	-0.0026	0.0056	0.0267	0.022	4.17188	3.23529	-0.00916270724512787	71319	65376	63504
c1y_0090001	c2y_0100301	0.2546	0.2385	1.0675	0.2857	-6e-04	0.0057	0.0267	0.0162	4.17188	2.38235	-0.0060731302408118	71319	64843	62995
c1y_0090001	c2y_0100304	-0.058	0.3406	-0.1704	0.8647	-0.0035	0.0043	0.0267	0.0051	4.17188	0.894737	-0.0031428601519573	71319	65154	63293
c1y_0090001	c2y_0100501_3	0.3222	0.3151	1.0227	0.3064	-0.0142	0.0051	0.0267	0.0093	4.17188	1.55	-0.0211032456434937	71319	61862	60286
c1y_0090001	c2y_0100602	-0.0298	0.1734	-0.1718	0.8636	0.0021	0.0051	0.0267	0.0228	4.17188	3.35294	0.00307310643243808	71319	65148	63288
c1y_0090001	c2y_0100703	0.2992	0.2435	1.2284	0.2193	-0.0033	0.0047	0.0267	0.0153	4.17188	2.42857	-0.00980484656743127	71319	65244	63384
c1y_0090001	c2y_0100801	0.1876	0.2619	0.7162	0.4739	-0.0037	0.0049	0.0267	0.012	4.17188	1.96721	-0.00749127027300171	71319	65026	63180
c1y_0090001	c2y_0101102	0.006	0.2247	0.0266	0.9788	-0.004	0.0047	0.0267	0.0101	4.17188	1.62903	-0.00462996347287509	71319	61135	59406
c1y_0090001	c2y_0102001_3	NA	NA	NA	NA	-0.01	0.0051	0.0267	-5e-04	4.17188	-0.0877193	NA	71319	61862	60286
c1y_0090001	c2y_0103501_2	-0.2454	0.2206	-1.1122	0.266	-0.0399	0.0049	0.0267	0.0157	4.17188	2.34328	-0.0397809704723448	71319	61862	60286
c1y_0090001	c2y_0103501_3	NA	NA	NA	NA	NA	NA	0.0267	5e-04	4.17188	0.0833333	NA	71319	61862	60286
c1y_0090001	c2y_0104001_2	-0.5491	0.233	-2.3571	0.0184	-0.0725	0.0048	0.0267	0.0185	4.17188	2.68116	-0.0655389141823763	71319	68351	66376
c1y_0090001	c2y_0104001_3	NA	NA	NA	NA	-9e-04	0.0047	0.0267	-0.0028	4.17188	-0.491228	NA	71319	68351	66376
c1y_0090001	c2y_0104501_2	NA	NA	NA	NA	-0.0327	0.0047	0.0267	-0.009	4.17188	-1.55172	NA	71319	68351	66376
c1y_0090001	c2y_0105001_2	-0.222	0.1828	-1.214	0.2247	-0.0895	0.0054	0.0267	0.0227	4.17188	3.28986	-0.0909233788506915	71319	68351	66376
c1y_0090001	c2y_0105001_3	0.0096	0.5012	0.0192	0.9847	-0.0067	0.0046	0.0267	0.0027	4.17188	0.457627	-0.00723596713839453	71319	68351	66376
c1y_0090001	c2y_0105501	0.0933	0.218	0.4281	0.6686	-0.0331	0.005	0.0267	0.0199	4.17188	3.01515	-0.0387764550511736	71319	64861	63021
c1y_0090001	c2y_0105601	-0.0281	0.3331	-0.0845	0.9327	0.0017	0.0052	0.0267	0.0077	4.17188	1.24194	0.0022756093627352	71319	64952	63107
c1y_0090001	c2y_0105701	0.0565	0.2397	0.2359	0.8135	-0.035	0.0052	0.0267	0.0154	4.17188	2.52459	-0.0397523908843109	71319	64868	63030
c1y_0090001	c2y_0110001	0.4668	0.1168	3.9952	6.4627e-05	0.1864	0.0056	0.0267	0.0618	4.17188	7.53659	0.190898568864688	71319	64712	62881
c1y_0090001	c2y_0120001	0.3862	0.1235	3.127	0.0018	0.157	0.0056	0.0267	0.0519	4.17188	6.32927	0.161093889995312	71319	65112	63259
c1y_0090001	c2y_0120101	0.3848	0.1243	3.0966	0.002	0.1541	0.0054	0.0267	0.0463	4.17188	5.7875	0.158327292641893	71319	65052	63204
c1y_0090001	c2y_0120201	0.3776	0.1534	2.4609	0.0139	0.1163	0.0054	0.0267	0.0342	4.17188	3.8427	0.118740329292623	71319	63800	61999
c1y_0090001	c2y_0120301	NA	NA	NA	NA	NA	NA	0.0267	4e-04	4.17188	0.0689655	NA	71319	63051	61285
c1y_0090001	c2y_0130001	0.397	0.1886	2.1048	0.0353	0.1048	0.0048	0.0267	0.0192	4.17188	3.09677	0.106314664858189	71319	65164	63302
c1y_0090001	c2y_0140001	0.4207	1.1201	0.3756	0.7072	0.0522	0.0048	0.0267	0.0016	4.17188	0.285714	0.0542357947950902	71319	65163	63304
c1y_0090001	c2y_0150001	0.4077	0.4436	0.919	0.3581	0.0506	0.0047	0.0267	0.0049	4.17188	0.753846	0.0506286983212963	71319	65161	63305
c1y_0090001	c2y_0160001	-0.0111	0.1235	-0.0902	0.9281	0.0332	0.0058	0.0267	0.057	4.17188	5.7	0.0379097493855138	71319	64642	62817
c1y_0090001	c2y_0170001	-0.0607	0.1304	-0.4657	0.6414	0.036	0.006	0.0267	0.0528	4.17188	5.33333	0.042737207856292	71319	65201	63343
c1y_0090001	c2y_0170101	-0.0341	0.1198	-0.2844	0.7761	0.0303	0.0052	0.0267	0.0517	4.17188	4.92381	0.0357585840114941	71319	63328	61544
c1y_0090001	c2y_0170401	0.147	0.1939	0.7583	0.4483	0.0164	0.0049	0.0267	0.0192	4.17188	2.86567	0.0147110126299477	71319	64852	63008
c1y_0090001	c2y_0180001	-0.1724	0.1527	-1.1287	0.259	0.0333	0.0054	0.0267	0.0357	4.17188	4.3012	0.0426301143042102	71319	65500	63262
c1y_0090001	c2y_0190001	0.1247	0.1209	1.0316	0.3023	0.0641	0.0049	0.0267	0.0645	4.17188	6.32353	0.0669368075893573	71319	65121	63267
c1y_0090001	c2y_0200001	-0.7481	1.8928	-0.3952	0.6927	0.053	0.0048	0.0267	0.0023	4.17188	0.319444	0.064037671663843	71319	65546	63305
c1y_0090001	c2y_0210001	NA	NA	NA	NA	0.0517	0.0049	0.0267	-0.0014	4.17188	-0.191781	NA	71319	65210	63351
c1y_0090001	c2y_0210101	0.282	0.3294	0.856	0.392	0.0199	0.0051	0.0267	0.0072	4.17188	0.935065	0.0179458037583233	71319	65155	62946
c1y_0090001	c2y_0210201	-0.1174	0.3582	-0.3278	0.743	0.0667	0.0047	0.0267	0.0067	4.17188	1.06349	0.0752022565943775	71319	64932	62717
c1y_0090001	c2y_0210202	-0.1104	0.3	-0.368	0.7129	0.063	0.0047	0.0267	0.0086	4.17188	1.34375	0.0711718912119253	71319	65161	62936
c1y_0090001	c2y_0210203	-0.0687	0.3145	-0.2184	0.8271	0.0609	0.0053	0.0267	0.0079	4.17188	1.29508	0.0679652737411291	71319	65517	63277
c1y_0090001	c2y_0210204	NA	NA	NA	NA	0.057	0.0051	0.0267	-0.0019	4.17188	-0.296875	NA	71319	65763	63506
c1y_0090001	c2y_0210205	NA	NA	NA	NA	0.0535	0.005	0.0267	-0.0015	4.17188	-0.220588	NA	71319	65763	63506
c1y_0090001	c2y_0210206	NA	NA	NA	NA	0.0556	0.0055	0.0267	-4e-04	4.17188	-0.0727273	NA	71319	65763	63506
c1y_0090001	c2y_0210207	0.0477	0.1829	0.2606	0.7944	0.049	0.0054	0.0267	0.0197	4.17188	3.28333	0.052976874474794	71319	65763	63506
c1y_0090001	c2y_0210208	NA	NA	NA	NA	0.0462	0.0055	0.0267	-0.0033	4.17188	-0.55	NA	71319	65763	63506
c1y_0090001	c2y_0210209	NA	NA	NA	NA	NA	NA	0.0267	7e-04	4.17188	0.127273	NA	71319	65763	63506
c1y_0090001	c2y_0210210	NA	NA	NA	NA	0.0407	0.0046	0.0267	-0.0047	4.17188	-0.824561	NA	71319	65763	63506
c1y_0090001	c2y_0210211	0.1377	0.3129	0.44	0.6599	0.0497	0.0046	0.0267	0.0065	4.17188	1.01562	0.0526591670164076	71319	65763	63506
c1y_0090001	c2y_0210212	0.2199	0.2734	0.8043	0.4212	0.0462	0.0049	0.0267	0.0098	4.17188	1.60656	0.0471266341877538	71319	65763	63506
c1y_0090001	c2y_0220001	0.1051	0.2514	0.4179	0.676	0.0086	0.0052	0.0267	0.0129	4.17188	2.01562	0.00747180486718127	71319	65763	63506
c1y_0090001	c2y_0240001	0.4722	0.2243	2.1058	0.0352	0.0202	0.0051	0.0267	0.0174	4.17188	2.63636	0.0118675762057673	71319	65763	63506
c1y_0090001	c2y_0250001	-0.2522	0.3452	-0.7306	0.465	-0.0084	0.005	0.0267	0.0067	4.17188	1.11667	-0.00578222286103604	71319	65763	63506
c1y_0090001	c2y_0260001	0.177	0.2287	0.7743	0.4388	0.0088	0.0048	0.0267	0.014	4.17188	2	0.0061939665896556	71319	65763	63506
c1y_0090001	c2y_0270001	-0.1686	0.409	-0.4122	0.6802	0.0438	0.0046	0.0267	0.0049	4.17188	0.803279	0.0499545485322026	71319	65763	63506
c1y_0090001	c2y_0280001	NA	NA	NA	NA	NA	NA	0.0267	2e-04	4.17188	0.0273973	NA	71319	65763	63506
c1y_0090001	c2y_0290001	-0.2038	0.135	-1.5089	0.1313	-0.0023	0.0051	0.0267	0.0457	4.17188	6.01316	0.0048054305426743	71319	65347	63116
c1y_0090001	c2y_0300001	0.057	0.2108	0.2706	0.7867	0.0074	0.0048	0.0267	0.0185	4.17188	2.89062	0.00688496370226351	71319	65479	63242
c1y_0090001	c2y_0310001	-0.443	0.4484	-0.988	0.3232	0.0075	0.0048	0.0267	0.0064	4.17188	1	0.0141132345070493	71319	65763	63506
c1y_0090001	c2y_0320001	0.0812	0.1772	0.4583	0.6468	-0.0113	0.0054	0.0267	0.03	4.17188	4.05405	-0.0149066277069574	71319	65763	63506
c1y_0090001	c2y_0330101	-0.0414	0.2369	-0.1747	0.8613	0.0544	0.0048	0.0267	0.0142	4.17188	2.18462	0.0607137239855162	71319	65763	63506
c1y_0090001	c2y_0330201	0.2244	0.3301	0.6798	0.4966	0.059	0.0051	0.0267	0.0084	4.17188	1.23529	0.0613440143587559	71319	65763	63506
c1y_0090001	c2y_0340001	-0.1021	0.1807	-0.5652	0.5719	0.0396	0.0051	0.0267	0.0236	4.17188	3.63077	0.0464353615622518	71319	65763	63506
c1y_0090001	c2y_0350001	0.0668	0.2825	0.2365	0.813	-0.0532	0.0044	0.0267	0.0086	4.17188	1.34375	-0.0594344512023833	71319	65763	63506
c1y_0090001	c2y_0360001	NA	NA	NA	NA	0.2323	0.005	0.0267	-0.0022	4.17188	-0.349206	NA	71319	65763	63506
c1y_0090001	c2y_0360201	0.3063	0.2612	1.1726	0.241	0.0644	0.005	0.0267	0.0204	4.17188	1.74359	0.0638031083993521	71319	65763	63506
c1y_0090001	c2y_0450001	-0.5268	0.9915	-0.5313	0.5952	-0.1631	0.0049	0.0267	0.0021	4.17188	0.323077	-0.174467602127433	71319	65763	63506
c1y_0090001	c2y_0460001	-0.0959	0.1393	-0.688	0.4915	-0.0898	0.0047	0.0267	0.0364	4.17188	5.35294	-0.0969090259299086	71319	65763	63506
c1y_0090001	c2y_asq_acomu	0.0246	0.1048	0.2345	0.8146	0.0928	0.005	0.0267	0.0949	4.17188	10.4286	0.0977570870523199	71319	71026	71026
c1y_0090001	c2y_asq_bgm	0.1728	0.0984	1.7563	0.079	0.0659	0.0049	0.0267	0.0941	4.17188	11.6173	0.0611017500130929	71319	71026	71026
c1y_0090001	c2y_asq_cfm	0.2619	0.152	1.7236	0.0848	0.0633	0.0054	0.0267	0.0439	4.17188	5.55696	0.0591385348656148	71319	69461	67489
c1y_0090001	c2y_asq_dproblem	0.256	0.1596	1.6042	0.1087	0.0573	0.005	0.0267	0.0358	4.17188	4.36585	0.0535160221284264	71319	69461	67489
c1y_0090001	c2y_asq_epersonal	0.2714	0.153	1.7736	0.0761	0.0706	0.0047	0.0267	0.0352	4.17188	4.09302	0.0673945433452542	71319	69461	67489
c1y_0090001	c2y_asq_total	0.2041	0.111	1.8378	0.0661	0.1006	0.005	0.0267	0.079	4.17188	8.97727	0.100529476947946	71319	73434	69632
c1y_0090001	c2y_bmi	-0.0017	0.0697	-0.0247	0.9803	0.0328	0.0054	0.0267	0.237	4.17188	16.4583	0.0406132823433337	71319	76280	69392
c1y_0090001	c3hy_0010101	-0.0105	0.2241	-0.0467	0.9628	0.0506	0.0045	0.0267	0.0138	4.17188	1.84	0.0567150597814174	71319	62606	61071
c1y_0090001	c3hy_0010201	0.4592	0.3852	1.1921	0.2332	8e-04	0.0053	0.0267	0.0076	4.17188	1.11765	-0.00576282608786155	71319	62274	60752
c1y_0090001	c3hy_0010301	NA	NA	NA	NA	-0.0033	0.005	0.0267	-0.0017	4.17188	-0.25	NA	71319	62714	61175
c1y_0090001	c3hy_0030002	-0.0024	0.0714	-0.0339	0.9729	-0.0097	0.0059	0.0267	0.3623	4.17188	15.417	-0.0129643551232815	71319	77614	69062
c1y_0090001	c3hy_0080102	NA	NA	NA	NA	1e-04	0.0046	0.0267	-0.0055	4.17188	-0.916667	NA	71319	77614	69062
c1y_0090001	c3hy_0081001	-0.3927	0.741	-0.5299	0.5962	-0.0222	0.0051	0.0267	0.0024	4.17188	0.393443	-0.0210806254772317	71319	77614	69062
c1y_0090001	c3hy_0082002	0.609	0.266	2.2892	0.0221	0.0512	0.0051	0.0267	0.0305	4.17188	2.52066	0.0388907856362876	71319	77614	69062
c1y_0090001	c3hy_0083001	NA	NA	NA	NA	NA	NA	0.0267	0.001	4.17188	0.140845	NA	71319	77614	69062
c1y_0090001	c3hy_0083002	0.471	0.5418	0.8693	0.3847	-0.0616	0.0051	0.0267	0.0055	4.17188	0.808824	-0.0775273823102833	71319	69375	61402
c1y_0090001	c3hy_0084001	1	2.9716	0.3852	0.7001	-0.0071	0.0052	0.0267	0.0021	4.17188	0.304348	-0.0164479191089235	71319	77736	69211
c1y_0090001	c3hy_0085001	0.5759	0.5586	1.031	0.3025	-0.009	0.0054	0.0267	0.0049	4.17188	0.671233	-0.0256555068017571	71319	20259	18332
c1y_0090001	c3hy_0086001	-0.0938	0.3415	-0.2746	0.7836	0.0088	0.0052	0.0267	0.006	4.17188	0.895522	0.0197580528499784	71319	20259	18332
c1y_0090001	c3hy_0087001	-0.1741	0.2494	-0.698	0.4852	0.0084	0.0052	0.0267	0.0123	4.17188	1.75714	0.0209820694223725	71319	20259	18332
c1y_0090001	c3hy_0090001	0.7166	1.4133	0.507	0.6121	0.0048	0.005	0.0267	0.0029	4.17188	0.367089	0.00370213294367898	71319	20259	18332
c1y_0090001	c3hy_0090101	0.1494	0.9194	0.1626	0.8709	-0.0015	0.0048	0.0267	0.0014	4.17188	0.233333	-0.00408132708526977	71319	20259	18332
c1y_0090001	c3hy_0090201	NA	NA	NA	NA	NA	NA	0.0267	7e-04	4.17188	0.111111	NA	71319	20259	18332
c1y_0090001	c3hy_0090401	0.553	0.8594	0.6435	0.5199	0.0103	0.0052	0.0267	0.0036	4.17188	0.514286	0.0161815281363259	71319	20259	18332
c1y_0090001	c3hy_0090601	0.5389	0.5226	1.0312	0.3024	0.0048	0.0048	0.0267	0.0053	4.17188	0.815385	0.00359991081948869	71319	20259	18332
c1y_0090001	c3hy_0090801	-0.0413	0.3398	-0.1217	0.9032	0.0218	0.0057	0.0267	0.0075	4.17188	1.31579	0.0465852920839063	71319	20259	18332
c1y_0090001	c3hy_0091001	-0.0538	0.2509	-0.2142	0.8304	0.0041	0.0049	0.0267	0.0112	4.17188	1.72308	0.00961413912478895	71319	20259	18332
c1y_0090001	c3hy_0091201	NA	NA	NA	NA	-0.0176	0.0047	0.0267	-0.013	4.17188	-2.03125	NA	71319	20256	18329
c1y_0090001	c3hy_0091401	NA	NA	NA	NA	0.0082	0.0048	0.0267	-0.0012	4.17188	-0.196721	NA	71319	71680	63950
c1y_0090001	c3hy_asq_acomu	0.1248	0.1449	0.8612	0.3891	0.0353	0.0056	0.0267	0.0435	4.17188	5.50633	0.0355284792918532	71319	62924	61369
c1y_0090001	c3hy_asq_bgm	0.219	0.1203	1.8208	0.0686	0.0535	0.0048	0.0267	0.0563	4.17188	7.40789	0.0529860713319944	71319	60951	59511
c1y_0090001	c3hy_asq_cfm	0.0757	0.1453	0.5206	0.6026	0.0464	0.0052	0.0267	0.0529	4.17188	6.78205	0.0512337123744884	71319	59290	57985
c1y_0090001	c3hy_asq_dproblem	0.1468	0.1389	1.0568	0.2906	0.0324	0.0051	0.0267	0.0431	4.17188	5.4557	0.0304059534655746	71319	79490	71074
c1y_0090001	c3hy_asq_epersonal	0.1448	0.136	1.0644	0.2872	0.0762	0.005	0.0267	0.0429	4.17188	4.98837	0.0790624844607322	71319	77888	69934
c1y_0090001	c3hy_asq_total	0.1659	0.1228	1.3512	0.1766	0.0649	0.0052	0.0267	0.0646	4.17188	8.17722	0.0634701605925408	71319	73434	69632
c1y_0090001	c3hy_bmi	0.0674	0.0749	0.8995	0.3684	0.0105	0.0063	0.0267	0.2701	4.17188	16.3697	0.00672408579640047	71319	72755	66398
c1y_0090001	c3hy_psi_cf	0.0093	0.1459	0.064	0.949	-0.0155	0.0049	0.0267	0.0334	4.17188	4.07317	-0.0181540260506365	71319	71674	63944
c1y_0090001	c3y_0010101	-0.3326	0.277	-1.2011	0.2297	0.0539	0.0047	0.0267	0.0108	4.17188	1.61194	0.0657108140502796	71319	63210	61517
c1y_0090001	c3y_0010201	NA	NA	NA	NA	NA	NA	0.0267	9e-04	4.17188	0.130435	NA	71319	63210	61517
c1y_0090001	c3y_0010301	0.4795	1.3854	0.3461	0.7293	0.0048	0.0049	0.0267	0.0018	4.17188	0.26087	0.00194260381866544	71319	63210	61517
c1y_0090001	c3y_0030002_checked	0.0702	0.0738	0.9514	0.3414	-0.0193	0.0059	0.0267	0.3134	4.17188	14.3105	-0.033559754406572	71319	62863	61500
c1y_0090001	c3y_0040001_1	0.0858	0.3054	0.2808	0.7789	0.0274	0.0047	0.0267	0.0083	4.17188	1.22059	0.0280359336255778	71319	68351	66376
c1y_0090001	c3y_0040001_2	-0.1571	0.2751	-0.5711	0.568	-0.0295	0.0049	0.0267	0.0111	4.17188	1.65672	-0.0288723448749929	71319	68351	66376
c1y_0090001	c3y_0050001_1	-0.1268	0.1818	-0.6973	0.4856	0.0054	0.005	0.0267	0.022	4.17188	3.18841	0.008971778671613	71319	68351	66376
c1y_0090001	c3y_0050001_2	0.3184	0.2935	1.0848	0.278	-1e-04	0.0044	0.0267	0.0089	4.17188	1.28986	-0.00510446914091644	71319	68351	66376
c1y_0090001	c3y_0050001_3	-0.1692	0.1444	-1.1715	0.2414	-6e-04	0.0056	0.0267	0.0435	4.17188	6.30435	0.0053222248511567	71319	68351	66376
c1y_0090001	c3y_0060001	-0.2668	0.2518	-1.0597	0.2893	0.036	0.0053	0.0267	0.0141	4.17188	1.98592	0.0453955507713099	71319	63210	61517
c1y_0090001	c3y_0082101	0.358	0.1421	2.519	0.0118	0.0149	0.0052	0.0267	0.0477	4.17188	5.54651	0.00362130826770652	71319	63210	61517
c1y_0090001	c3y_0082102	0.3435	0.1339	2.565	0.0103	0.0166	0.0052	0.0267	0.0549	4.17188	6.16854	0.00517844656698775	71319	63210	61517
c1y_0090001	c3y_0091001	0.262	0.1628	1.6093	0.1076	0.0744	0.0051	0.0267	0.0302	4.17188	3.51163	0.0759235908249742	71319	63210	61517
c1y_0090001	c3y_0091101	0.109	0.1395	0.7811	0.4348	0.0086	0.0049	0.0267	0.0405	4.17188	4.55056	0.00609601134466881	71319	61862	60286
c1y_0090001	c3y_0091201	0.1028	0.169	0.6081	0.5431	0.0264	0.0056	0.0267	0.0365	4.17188	4.29412	0.0267227928724233	71319	61862	60286
c1y_0090001	c3y_0091301	NA	NA	NA	NA	NA	NA	0.0267	0.0013	4.17188	0.19403	NA	71319	61862	60286
c1y_0090001	c3y_0091401	0.055	0.2573	0.2137	0.8307	0.0129	0.005	0.0267	0.0113	4.17188	1.66176	0.0138098669670143	71319	59247	57821
c1y_0090001	c3y_0091501	0.3733	0.3048	1.2245	0.2208	0.0221	0.0059	0.0267	0.0102	4.17188	1.47826	0.0185316026322195	71319	61862	60286
c1y_0090001	c3y_0092801	NA	NA	NA	NA	0.0557	0.0048	0.0267	-0.0066	4.17188	-0.985075	NA	71319	61862	60286
c1y_0090001	c3y_0092901	0.1942	0.4504	0.4312	0.6663	0.066	0.0047	0.0267	0.0044	4.17188	0.733333	0.0717331043793028	71319	61862	60286
c1y_0090001	c3y_0093001	-0.022	0.3465	-0.0634	0.9495	0.054	0.0053	0.0267	0.0063	4.17188	0.969231	0.060788114816757	71319	61862	60286
c1y_0090001	c3y_0093401	NA	NA	NA	NA	0.0268	0.0053	0.0267	-0.0078	4.17188	-1.2381	NA	71319	61862	60286
c1y_0090001	c3y_0094701	NA	NA	NA	NA	0.0048	0.0044	0.0267	-0.0024	4.17188	-0.428571	NA	71319	61862	60286
c1y_0090001	c3y_0095301	0.3422	0.3572	0.9579	0.3381	0.0106	0.0046	0.0267	0.0063	4.17188	1.05	0.00736263808247314	71319	61862	60286
c1y_0090001	c3y_0095401	0.9303	0.8573	1.0851	0.2779	0.0023	0.0046	0.0267	0.0044	4.17188	0.6875	-0.00766897734081057	71319	61862	60286
c1y_0090001	c3y_0100101	1	0.6655	1.6355	0.1019	0.1109	0.0049	0.0267	0.0062	4.17188	0.861111	0.109998773890871	71319	61862	60286
c1y_0090001	c3y_0100102	1	0.5225	2.2428	0.0249	0.0857	0.0055	0.0267	0.0087	4.17188	1.19178	0.077946643776834	71319	61862	60286
c1y_0090001	c3y_0100201	1	5.2287	0.2153	0.8295	0.027	0.0051	0.0267	0.0014	4.17188	0.2	0.0231923562996828	71319	61862	60286
c1y_0090001	c3y_0100301b	0.52	0.6394	0.8133	0.4161	0.0175	0.005	0.0267	0.0041	4.17188	0.554054	0.0130127314519805	71319	69458	67482
c1y_0090001	c3y_0110001_3	0.2727	0.1887	1.4454	0.1483	-0.0023	0.0048	0.0267	0.0212	4.17188	2.90411	-0.00912587983099613	71319	68351	66376
c1y_0090001	c3y_0110101	-0.0359	0.1439	-0.2497	0.8028	0.0035	0.0047	0.0267	0.0383	4.17188	5.17568	0.00517247419956417	71319	61862	60286
c1y_0090001	c3y_0110201	0.0779	0.2017	0.3862	0.6993	0.0036	0.0048	0.0267	0.0182	4.17188	2.56338	0.00230088247726258	71319	61862	60286
c1y_0090001	c3y_0110301	0.1744	0.2059	0.847	0.397	0.006	0.0051	0.0267	0.0184	4.17188	2.48649	0.00280853915081614	71319	61862	60286
c1y_0090001	c3y_0110501_3	1	1.9115	0.6253	0.5318	-0.007	0.0047	0.0267	0.0021	4.17188	0.368421	-0.0169069210948852	71319	61862	60286
c1y_0090001	c3y_0110601	0.0967	0.227	0.4259	0.6702	4e-04	0.0048	0.0267	0.0151	4.17188	2.09722	-0.00153299907287229	71319	61862	60286
c1y_0090001	c3y_0110701	0.1203	0.284	0.4238	0.6717	0.0015	0.005	0.0267	0.0103	4.17188	1.51471	-0.000348767879024668	71319	61862	60286
c1y_0090001	c3y_0110801	0.1394	0.4331	0.3219	0.7475	-6e-04	0.0047	0.0267	0.0044	4.17188	0.666667	-0.0022145089373372	71319	60307	58818
c1y_0090001	c3y_0112001_3	NA	NA	NA	NA	-0.0086	0.0054	0.0267	-0.0015	4.17188	-0.254237	NA	71319	61862	60286
c1y_0090001	c3y_0113501_2	0.4088	0.4494	0.9097	0.363	-0.0245	0.0049	0.0267	0.0043	4.17188	0.661538	-0.0318700973916531	71319	61862	60286
c1y_0090001	c3y_0113501_3	NA	NA	NA	NA	-0.0198	0.0054	0.0267	-0.0015	4.17188	-0.217391	NA	71319	61862	60286
c1y_0090001	c3y_0114001_2	-0.1533	0.4587	-0.3342	0.7382	-0.056	0.0048	0.0267	0.0042	4.17188	0.591549	-0.0610234881967061	71319	61862	60286
c1y_0090001	c3y_0114001_3	NA	NA	NA	NA	-0.0133	0.0048	0.0267	-0.0047	4.17188	-0.783333	NA	71319	61862	60286
c1y_0090001	c3y_0114501_2	NA	NA	NA	NA	-0.0248	0.005	0.0267	-0.0038	4.17188	-0.666667	NA	71319	61862	60286
c1y_0090001	c3y_0115001_2	0.34	0.2121	1.603	0.1089	-0.0671	0.0049	0.0267	0.0175	4.17188	2.46479	-0.0831172088674771	71319	61862	60286
c1y_0090001	c3y_0115001_3	-0.1166	0.7181	-0.1623	0.871	-0.0137	0.0045	0.0267	0.0016	4.17188	0.231884	-0.014539287360113	71319	61862	60286
c1y_0090001	c3y_0116001	-0.0909	0.3205	-0.2836	0.7767	-0.0259	0.005	0.0267	0.0083	4.17188	1.53704	-0.0280191716648721	71319	60304	58812
c1y_0090001	c3y_0116101	NA	NA	NA	NA	0.0107	0.0049	0.0267	-0.0068	4.17188	-1.0625	NA	71319	61299	59772
c1y_0090001	c3y_0116102	-0.2476	0.2982	-0.8302	0.4064	-0.0294	0.0048	0.0267	0.0096	4.17188	1.43284	-0.0290879106486682	71319	61296	59769
c1y_0090001	c3y_0120001	0.2649	0.1316	2.0121	0.0442	0.1525	0.0056	0.0267	0.0525	4.17188	5.41237	0.165338563497023	71319	61299	59772
c1y_0090001	c3y_0130001	0.1778	0.1492	1.1912	0.2336	0.0918	0.0054	0.0267	0.0375	4.17188	4.03226	0.0991749032612188	71319	61214	59691
c1y_0090001	c3y_0130101	0.2172	0.1395	1.5574	0.1194	0.1058	0.0054	0.0267	0.0494	4.17188	4.94	0.113556083474424	71319	61213	59689
c1y_0090001	c3y_0130201	0.295	0.1736	1.6993	0.0893	0.0737	0.0055	0.0267	0.0303	4.17188	3.06061	0.0753363475621949	71319	61215	59692
c1y_0090001	c3y_0130301	-0.4775	0.4425	-1.0792	0.2805	0.0308	0.0053	0.0267	0.0068	4.17188	0.957746	0.0412780808752921	71319	61062	59517
c1y_0090001	c3y_0140001	0.1751	0.1413	1.2389	0.2154	0.0827	0.005	0.0267	0.037	4.17188	4.5122	0.0884321149381832	71319	61862	60286
c1y_0090001	c3y_0150001	0.2023	0.2446	0.8274	0.408	0.0272	0.0049	0.0267	0.013	4.17188	1.9697	0.0267309141406582	71319	61862	60286
c1y_0090001	c3y_0160001	0.874	0.5457	1.6016	0.1093	0.0309	0.005	0.0267	0.0064	4.17188	0.914286	0.0230209990351027	71319	61796	60221
c1y_0090001	c3y_0170001	0.1944	0.126	1.5427	0.1229	0.0235	0.0053	0.0267	0.0523	4.17188	5.50526	0.0195511797048138	71319	61157	59597
c1y_0090001	c3y_0180001	0.1732	0.129	1.3432	0.1792	0.0259	0.005	0.0267	0.0483	4.17188	4.97938	0.0232657717790028	71319	61537	59969
c1y_0090001	c3y_0180101	0.1249	0.1287	0.9705	0.3318	0.0262	0.0052	0.0267	0.0516	4.17188	5.54839	0.0289130109636874	71319	49116	47838
c1y_0090001	c3y_0180401	0.2354	0.1921	1.225	0.2206	0.0082	0.0046	0.0267	0.0188	4.17188	2.57534	0.00385927432939757	71319	61714	60142
c1y_0090001	c3y_0190001	0.1173	0.1505	0.7794	0.4357	0.0312	0.0053	0.0267	0.0383	4.17188	3.94845	0.0316846396501251	71319	61757	60183
c1y_0090001	c3y_0200001	0.1755	0.1187	1.4786	0.1392	0.0541	0.0051	0.0267	0.0633	4.17188	6.52577	0.0556540676082978	71319	60361	58812
c1y_0090001	c3y_0210001	0.3135	0.3224	0.9723	0.3309	0.0403	0.0051	0.0267	0.0101	4.17188	1.48529	0.0411387823230265	71319	58745	57294
c1y_0090001	c3y_0220001	0.3425	0.348	0.9842	0.325	0.033	0.0052	0.0267	0.0091	4.17188	1.35821	0.0315869465135165	71319	61862	60286
c1y_0090001	c3y_0220101	0.2791	0.2652	1.0528	0.2924	0.008	0.0048	0.0267	0.0133	4.17188	1.84722	0.00362747693251257	71319	61862	60286
c1y_0090001	c3y_0220201	0.9941	0.8108	1.2261	0.2202	0.0422	0.0051	0.0267	0.0047	4.17188	0.723077	0.0359255644710567	71319	61862	60286
c1y_0090001	c3y_0220202	1	5.5138	0.2153	0.8295	0.0404	0.005	0.0267	0.0014	4.17188	0.215385	0.0377871655938284	71319	61862	60286
c1y_0090001	c3y_0220203	0.5155	0.4967	1.0379	0.2993	0.0361	0.005	0.0267	0.0044	4.17188	0.733333	0.0347918268422693	71319	61669	60099
c1y_0090001	c3y_0220204	NA	NA	NA	NA	0.0314	0.0049	0.0267	-2e-04	4.17188	-0.03125	NA	71319	61733	60161
c1y_0090001	c3y_0220205	NA	NA	NA	NA	NA	NA	0.0267	8e-04	4.17188	0.115942	NA	71319	61726	60154
c1y_0090001	c3y_0220206	-0.0406	0.6024	-0.0675	0.9462	0.0244	0.005	0.0267	0.0024	4.17188	0.363636	0.0293282075408489	71319	54725	53347
c1y_0090001	c3y_0220207	NA	NA	NA	NA	NA	NA	0.0267	6e-04	4.17188	0.101695	NA	71319	54023	52662
c1y_0090001	c3y_0220208	NA	NA	NA	NA	0.0272	0.0052	0.0267	-0.0032	4.17188	-0.533333	NA	71319	54087	52724
c1y_0090001	c3y_0220209	0.1066	0.2349	0.4537	0.6501	0.0242	0.0049	0.0267	0.0158	4.17188	2.46875	0.0250529887123552	71319	61648	60077
c1y_0090001	c3y_0220210	0.7503	1.198	0.6263	0.5311	0.031	0.0049	0.0267	0.0023	4.17188	0.370968	0.0287161632543077	71319	61779	60207
c1y_0090001	c3y_0220211	NA	NA	NA	NA	0.0332	0.0046	0.0267	-0.003	4.17188	-0.517241	NA	71319	61633	60069
c1y_0090001	c3y_0220212	NA	NA	NA	NA	0.036	0.0049	0.0267	-0.0047	4.17188	-0.746032	NA	71319	61531	59963
c1y_0090001	c3y_0230001	-0.5053	0.4331	-1.1668	0.2433	0.008	0.0052	0.0267	0.0066	4.17188	1.1	0.0158030170650799	71319	61616	60050
c1y_0090001	c3y_0240001	0.0062	0.1774	0.0349	0.9722	0.0784	0.0055	0.0267	0.031	4.17188	4.49275	0.0893239045222641	71319	61100	59538
c1y_0090001	c3y_0250001	0.1377	0.2344	0.5876	0.5568	0.084	0.0052	0.0267	0.0162	4.17188	2.38235	0.0922659017986426	71319	61077	59517
c1y_0090001	c3y_0260001	-0.0214	0.1745	-0.1224	0.9026	-0.0301	0.0052	0.0267	0.0292	4.17188	4.17143	-0.0335458504105314	71319	61700	60131
c1y_0090001	c3y_0270101	-0.2228	0.2248	-0.9912	0.3216	0.0057	0.0047	0.0267	0.0156	4.17188	2.32836	0.0110696867551399	71319	61689	60124
c1y_0090001	c3y_0270201	-0.3415	0.5361	-0.6369	0.5242	0.0192	0.0054	0.0267	0.0052	4.17188	0.732394	0.025654829495064	71319	61478	59912
c1y_0090001	c3y_0270301	-0.1624	0.2845	-0.5708	0.5682	-0.0131	0.0051	0.0267	0.01	4.17188	1.53846	-0.0120363880937677	71319	61554	59989
c1y_0090001	c3y_0270401	-0.0518	0.1436	-0.3605	0.7185	0.003	0.0047	0.0267	0.0359	4.17188	4.72368	0.0051302681099852	71319	59626	58122
c1y_0090001	c3y_0270501	-0.3186	0.2199	-1.4487	0.1474	0.01	0.0052	0.0267	0.0215	4.17188	3.02817	0.0191119935157222	71319	61862	60286
c1y_0090001	c3y_0270601	NA	NA	NA	NA	-9e-04	0.0048	0.0267	-0.0051	4.17188	-0.822581	NA	71319	61862	60286
c1y_0090001	c3y_0280101	-0.1857	0.2016	-0.9209	0.3571	-0.041	0.0053	0.0267	0.0197	4.17188	2.9403	-0.0418864137635086	71319	61862	60286
c1y_0090001	c3y_0280201b	0.1413	0.4047	0.3492	0.727	-0.008	0.0049	0.0267	0.0051	4.17188	0.689189	-0.0101547558046414	71319	69458	67482
c1y_0090001	c3y_0280301b	NA	NA	NA	NA	-0.0296	0.0049	0.0267	-0.0041	4.17188	-0.602941	NA	71319	69458	67482
c1y_0090001	c3y_0280501b	0.1529	0.3026	0.5053	0.6134	-0.0273	0.0048	0.0267	0.0089	4.17188	1.27143	-0.0313903491235855	71319	69458	67482
c1y_0090001	c3y_0280601b	-0.0443	0.3881	-0.1141	0.9092	-0.0316	0.0052	0.0267	0.0065	4.17188	0.866667	-0.0329227801150153	71319	69458	67482
c1y_0090001	c3y_0280901b	NA	NA	NA	NA	-0.0309	0.0044	0.0267	-0.0038	4.17188	-0.520548	NA	71319	69453	67477
c1y_0090001	c3y_0290001	0.2096	0.237	0.8842	0.3766	0.0706	0.0055	0.0267	0.0146	4.17188	2.08571	0.0752022687383907	71319	61862	60286
c1y_0090001	c3y_0300001	0.0473	0.2646	0.1788	0.8581	0.0464	0.0047	0.0267	0.0111	4.17188	1.68182	0.0512794575455778	71319	61862	60286
c1y_0090001	c3y_0300002	0.3603	0.2741	1.3146	0.1886	0.0514	0.0054	0.0267	0.0142	4.17188	1.97222	0.0506531954312351	71319	61862	60286
c1y_0090001	c3y_0300101	-0.0443	0.1762	-0.2516	0.8014	0.0088	0.0049	0.0267	0.0207	4.17188	3.04412	0.0109979021037506	71319	61862	60286
c1y_0090001	c3y_0300201	-0.3865	0.2368	-1.6321	0.1027	-0.0754	0.0053	0.0267	0.0152	4.17188	2.23529	-0.0769009826621356	71319	61862	60286
c1y_0090001	c3y_0310001	0.0536	0.2692	0.1993	0.8421	-0.0109	0.0049	0.0267	0.0107	4.17188	1.78333	-0.0131620175918954	71319	61862	60286
c1y_0090001	c3y_0320001	-0.0357	0.3829	-0.0934	0.9256	0.0184	0.0053	0.0267	0.0059	4.17188	0.893939	0.0210655035231354	71319	61862	60286
c1y_0090001	c3y_0330001	0.2479	0.3314	0.7479	0.4545	-0.0145	0.0049	0.0267	0.0077	4.17188	1.22222	-0.019873151978713	71319	61862	60286
c1y_0090001	c3y_0350001	0.4864	0.2718	1.7897	0.0735	0.1788	0.005	0.0267	0.0107	4.17188	1.62121	0.192382247400858	71319	61862	60286
c1y_0090001	c3y_0420001	-0.2658	0.4131	-0.6433	0.52	-0.1563	0.005	0.0267	0.005	4.17188	0.78125	-0.172501016581138	71319	61411	59851
c1y_0090001	c3y_0430001	-0.0075	0.1561	-0.0483	0.9615	-0.0819	0.0054	0.0267	0.0375	4.17188	5.13699	-0.0931063267140414	71319	61700	60129
c1y_0090001	c3y_0450001	0.3047	0.1487	2.0492	0.0404	-0.0188	0.005	0.0267	0.0413	4.17188	5.36364	-0.0319358180529526	71319	61760	60186
c1y_0090001	c3y_0460101	0.2153	0.1701	1.2659	0.2055	0.0505	0.0051	0.0267	0.0315	4.17188	3.98734	0.0510260645495158	71319	61540	59973
c1y_0090001	c3y_0460401	NA	NA	NA	NA	NA	NA	0.0267	0.0015	4.17188	0.227273	NA	71319	61614	60044
c1y_0090001	c3y_0490001	NA	NA	NA	NA	-0.0031	0.0052	0.0267	-0.0032	4.17188	-0.52459	NA	71319	61048	59493
c1y_0090001	c3y_0500001	NA	NA	NA	NA	NA	NA	0.0267	0.0013	4.17188	0.203125	NA	71319	61589	60017
c1y_0090001	c3y_0510001	NA	NA	NA	NA	0.0213	0.0046	0.0267	-0.0015	4.17188	-0.234375	NA	71319	61610	60040
c1y_0090001	c3y_0510002	-0.0555	0.2972	-0.1866	0.8519	-0.0175	0.0054	0.0267	0.0094	4.17188	1.44615	-0.018790024661516	71319	61560	59989
c1y_0090001	c3y_0510003	NA	NA	NA	NA	0.0146	0.0053	0.0267	-0.0024	4.17188	-0.358209	NA	71319	61568	59997
c1y_0090001	c3y_0510004	0.0788	0.2088	0.3776	0.7058	-0.0041	0.0053	0.0267	0.0182	4.17188	2.8	-0.00640500429314216	71319	61675	60105
c1y_0090001	c3y_0520001	0.1661	0.3252	0.5109	0.6094	0.0121	0.0048	0.0267	0.0072	4.17188	1.01408	0.0123679718801048	71319	52611	51255
c1y_0090001	c3y_0520101	-0.1046	0.3072	-0.3405	0.7335	0.0157	0.0046	0.0267	0.0076	4.17188	1.11765	0.0211085423144125	71319	49932	48656
c1y_0090001	c3y_0520201	NA	NA	NA	NA	-0.0103	0.0044	0.0267	-0.0021	4.17188	-0.318182	NA	71319	49370	48115
c1y_0090001	c3y_0530001	0.1921	0.2917	0.6585	0.5102	-0.0105	0.0049	0.0267	0.01	4.17188	1.36986	-0.0162352583890702	71319	50549	49262
c1y_0090001	c3y_0530002	0.0078	0.2392	0.0328	0.9738	-0.0252	0.0055	0.0267	0.0168	4.17188	2.33333	-0.0286045209887202	71319	61622	60057
c1y_0090001	c3y_0530003	NA	NA	NA	NA	2e-04	0.0048	0.0267	-0.0034	4.17188	-0.576271	NA	71319	60142	58620
c1y_0090001	c3y_0530004	NA	NA	NA	NA	0.0065	0.0049	0.0267	-0.0013	4.17188	-0.191176	NA	71319	59228	57741
c1y_0090001	c3y_0540001	NA	NA	NA	NA	0.0072	0.0053	0.0267	-0.006	4.17188	-0.952381	NA	71319	61699	60132
c1y_0090001	c3y_0540002	NA	NA	NA	NA	5e-04	0.005	0.0267	-0.0151	4.17188	-2.35938	NA	71319	61717	60148
c1y_0090001	c3y_0540003	-0.3302	0.3034	-1.0883	0.2765	-0.0111	0.0047	0.0267	0.0086	4.17188	1.22857	-0.00740883566215318	71319	61329	59774
c1y_0090001	c3y_0540004	-0.0474	0.1723	-0.2749	0.7834	0.0146	0.0051	0.0267	0.0227	4.17188	3.28986	0.0177608251028204	71319	61302	59756
c1y_0090001	c3y_0550001	-0.054	0.4035	-0.1339	0.8935	0.0124	0.0055	0.0267	0.0055	4.17188	0.808824	0.0145842793240048	71319	61581	60008
c1y_0090001	c3y_0560001	-0.245	0.9466	-0.2588	0.7958	0.0182	0.005	0.0267	0.0019	4.17188	0.287879	0.0227826985107525	71319	57915	56479
c1y_0090001	c3y_0570001	0.4814	0.2779	1.7325	0.0832	0.0222	0.0052	0.0267	0.0135	4.17188	2.01493	0.0157676202268577	71319	61192	59641
c1y_0090001	c3y_0570002	0.2199	0.422	0.5211	0.6023	0.0073	0.0051	0.0267	0.0049	4.17188	0.742424	0.00566153796348558	71319	61929	59991
c1y_0090001	c3y_0570003	-0.1661	0.3998	-0.4154	0.6778	0.0038	0.0048	0.0267	0.0045	4.17188	0.681818	0.0061090449200721	71319	61689	60117
c1y_0090001	c3y_0570004	0.0205	0.2251	0.0909	0.9276	-0.0459	0.0054	0.0267	0.0158	4.17188	2.32353	-0.0523297122514411	71319	62053	60113
c1y_0090001	c3y_0580001	0.0148	0.2333	0.0635	0.9494	0.0247	0.0049	0.0267	0.0167	4.17188	1.19286	0.0275350773776793	71319	61695	60126
c1y_0090001	c3y_0580002	0.035	0.3024	0.1158	0.9078	0.0489	0.0053	0.0267	0.0096	4.17188	1.35211	0.0545385006385161	71319	62078	60135
c1y_0090001	c3y_0580003	0.1476	0.3636	0.4061	0.6847	0.0417	0.0048	0.0267	0.0062	4.17188	0.911765	0.0450422181440214	71319	61919	59983
c1y_0090001	c3y_0580004	-0.1508	0.2266	-0.6657	0.5056	0.0328	0.0049	0.0267	0.0144	4.17188	1.89474	0.0480305937582394	71319	49042	44001
c1y_0090001	c3y_0590001	0.5409	0.3182	1.7001	0.0891	-6e-04	0.0054	0.0267	0.0118	4.17188	1.66197	-0.0104697933214181	71319	59809	58749
c1y_0090001	c3y_0590002	0.2795	0.2667	1.0479	0.2947	0.0225	0.0049	0.0267	0.0108	4.17188	1.61194	0.0206561483923423	71319	59805	58744
c1y_0090001	c3y_0590003	-0.0296	0.328	-0.0903	0.928	0.0076	0.0045	0.0267	0.0067	4.17188	0.848101	0.00900777822835323	71319	59634	58579
c1y_0090001	c3y_0590004	0.2443	0.5096	0.4794	0.6317	-0.0249	0.0059	0.0267	0.0048	4.17188	0.648649	-0.0309379314831293	71319	59801	58741
c1y_0090001	c3y_0590005	0.2825	0.3299	0.8562	0.3919	0.0145	0.0048	0.0267	0.0082	4.17188	1.28125	0.0121626375959644	71319	59733	58674
c1y_0090001	c3y_0590006	NA	NA	NA	NA	0.0201	0.0058	0.0267	-0.0119	4.17188	-2.01695	NA	71319	58159	58159
c1y_0090001	c3y_0590007	-0.2019	0.3511	-0.575	0.5653	0.0314	0.0057	0.0267	0.0083	4.17188	1.22059	0.0384471267397899	71319	58174	58174
c1y_0090001	c3y_0600101_1	NA	NA	NA	NA	-0.0015	0.0051	0.0267	-0.01	4.17188	-1.5625	NA	71319	65116	63267
c1y_0090001	c3y_0600101_2	NA	NA	NA	NA	NA	NA	0.0267	0.001	4.17188	0.15625	NA	71319	61679	60107
c1y_0090001	c3y_0600101_3	NA	NA	NA	NA	0.0109	0.0051	0.0267	-0.0012	4.17188	-0.181818	NA	71319	66800	64893
c1y_0090001	c3y_0600101_4	NA	NA	NA	NA	-0.0116	0.0051	0.0267	-0.0052	4.17188	-0.787879	NA	71319	66687	64816
c1y_0090001	c3y_0600201	-0.0516	0.2676	-0.1927	0.8472	-0.0111	0.0051	0.0267	0.0099	4.17188	1.54688	-0.0116693213134162	71319	58136	58136
c1y_0090001	c3y_0600202	NA	NA	NA	NA	0.0039	0.0046	0.0267	-0.0015	4.17188	-0.245902	NA	71319	58088	58088
c1y_0090001	c3y_0600301	NA	NA	NA	NA	0.0323	0.0053	0.0267	-0.004	4.17188	-0.625	NA	71319	57999	57999
c1y_0090001	c3y_0610001	-0.0419	0.2911	-0.1439	0.8855	0.0304	0.0052	0.0267	0.0086	4.17188	1.34375	0.035962315239613	71319	56053	55406
c1y_0090001	c3y_0611001	0.1171	0.327	0.3579	0.7204	0.0215	0.0053	0.0267	0.0081	4.17188	1.15714	0.0232157304263523	71319	56066	55417
c1y_0090001	c3y_0611101	-0.0934	0.5723	-0.1631	0.8704	0.0278	0.0053	0.0267	0.0025	4.17188	0.396825	0.0329775199111514	71319	56035	55386
c1y_0090001	c3y_0611201	NA	NA	NA	NA	NA	NA	0.0267	9e-04	4.17188	0.125	NA	71319	55716	55073
c1y_0090001	c3y_0611301	0.0633	0.247	0.2564	0.7976	0.0241	0.0048	0.0267	0.0124	4.17188	1.96825	0.0268803275259133	71319	56035	55389
c1y_0090001	c3y_0611401	0.2837	0.3933	0.7214	0.4707	0.0092	0.005	0.0267	0.0054	4.17188	0.857143	0.00696492570742972	71319	59091	58215
c1y_0090001	c3y_0611501	0.2932	0.5062	0.5792	0.5625	0.0177	0.0049	0.0267	0.0038	4.17188	0.584615	0.0170467208227781	71319	59091	58212
c1y_0090001	c3y_0611601	NA	NA	NA	NA	0.0125	0.0053	0.0267	-0.0069	4.17188	-1.1129	NA	71319	59032	58155
c1y_0090001	c3y_0620001	-0.5834	0.3227	-1.8076	0.0707	0.0127	0.0048	0.0267	0.0089	4.17188	1.36923	0.0235968913120184	71319	58926	58050
c1y_0090001	c3y_0620101	0.3698	0.2155	1.7161	0.0862	-0.0102	0.0053	0.0267	0.0235	4.17188	3.4058	-0.0211773233842519	71319	59006	58131
c1y_0090001	c3y_0620201	0.0602	0.3887	0.1548	0.877	-0.0013	0.0049	0.0267	0.0055	4.17188	0.887097	-0.00222434585394291	71319	58597	57605
c1y_0090001	c3y_0620301	0.1978	0.265	0.7463	0.4555	-1e-04	0.0056	0.0267	0.0119	4.17188	1.77612	-0.0037096867828682	71319	58615	57623
c1y_0090001	c3y_0630001	0.2457	0.1777	1.3831	0.1666	0.0221	0.0047	0.0267	0.0247	4.17188	3.43056	0.0190268317167676	71319	58376	57389
c1y_0090001	c3y_0631001	0.1216	0.2697	0.4507	0.6522	0.0116	0.0049	0.0267	0.0118	4.17188	1.61644	0.0110851043817804	71319	58487	57498
c1y_0090001	c3y_0631101	0.0522	0.283	0.1845	0.8536	0.0043	0.0047	0.0267	0.0114	4.17188	1.96552	0.00399435909287517	71319	58518	57527
c1y_0090001	c3y_0631201	0.247	0.376	0.6567	0.5114	0.0139	0.0056	0.0267	0.0059	4.17188	0.951613	0.0122915366584631	71319	62765	61221
c1y_0090001	c3y_0631401	0.2443	0.1989	1.2277	0.2195	0.0196	0.0048	0.0267	0.0221	4.17188	3.25	0.0158617565467504	71319	62841	61289
c1y_0090001	c3y_asq_acomu	0.1482	0.1368	1.0833	0.2787	0.0518	0.0054	0.0267	0.0538	4.17188	6.725	0.0505396170967696	71319	69212	67249
c1y_0090001	c3y_asq_bgm	0.3312	0.1374	2.4105	0.0159	0.04	0.0052	0.0267	0.05	4.17188	5.88235	0.0308591788086853	71319	69260	67296
c1y_0090001	c3y_asq_cfm	0.1568	0.1351	1.1605	0.2458	0.0429	0.0048	0.0267	0.0484	4.17188	6.36842	0.0406974831210241	71319	69260	67296
c1y_0090001	c3y_asq_dproblem	0.0879	0.1315	0.6684	0.5039	0.038	0.0052	0.0267	0.0531	4.17188	6.39759	0.0378907429636235	71319	69261	67298
c1y_0090001	c3y_asq_epersonal	0.1542	0.1475	1.0456	0.2957	0.0885	0.0055	0.0267	0.0544	4.17188	6.55422	0.0902527390247753	71319	69210	67247
c1y_0090001	c3y_asq_total	0.1086	0.1245	0.8726	0.3829	0.0711	0.005	0.0267	0.0674	4.17188	8.53165	0.0727250170117052	71319	73434	69632
c1y_0090001	c3y_bed_time	-0.1475	0.1617	-0.9125	0.3615	0.0292	0.0051	0.0267	0.0309	4.17188	4.29167	0.0355175631771793	71319	73913	70066
c1y_0090001	c3y_bmi	-0.0248	0.0717	-0.3463	0.7291	0.0086	0.0062	0.0267	0.2654	4.17188	15.7976	0.0151514094270287	71319	55151	50295
c1y_0090001	c3y_nap_count	0.1523	0.1877	0.8111	0.4173	0.0312	0.0049	0.0267	0.0206	4.17188	3.12121	0.0294552838415367	71319	73913	70066
c1y_0090001	c3y_night_wake_up_count	0.3632	0.191	1.9017	0.0572	0.0153	0.0053	0.0267	0.0214	4.17188	2.77922	0.00734930830641911	71319	73913	70066
c1y_0090001	c3y_sleep_time_day	-0.0581	0.1749	-0.3322	0.7397	0.0126	0.0049	0.0267	0.0233	4.17188	3.32857	0.0148775840910169	71319	73913	70066
c1y_0090001	c3y_sleep_time_night	-0.0626	0.1555	-0.4026	0.6872	-0.0291	0.0051	0.0267	0.0351	4.17188	4.94366	-0.0291385189276421	71319	73913	70066
c1y_0090001	c3y_total_sleep_time	-0.2381	0.2531	-0.9408	0.3468	-0.0018	0.005	0.0267	0.0118	4.17188	1.84375	0.00240745784524439	71319	73913	70066
c1y_0090001	c3y_wake_up_time	-0.2133	0.109	-1.9574	0.0503	-0.0694	0.0052	0.0267	0.0777	4.17188	9.03488	-0.0657624369033508	71319	73679	69850
c1y_0090001	c4y_0010101	-0.2325	0.3067	-0.7581	0.4484	0.0482	0.0051	0.0267	0.0097	4.17188	1.34722	0.0589893630461707	71319	70976	63304
c1y_0090001	c4y_0010201	NA	NA	NA	NA	NA	NA	0.0267	0.0012	4.17188	0.179104	NA	71319	71664	63934
c1y_0090001	c4y_0010301	0.4724	0.3099	1.5245	0.1274	-0.0032	0.0051	0.0267	0.0124	4.17188	1.74648	-0.0124360319949524	71319	70960	63288
c1y_0090001	c4y_0030002	0.0454	0.0676	0.6718	0.5017	-0.0025	0.0057	0.0267	0.3831	4.17188	15.324	-0.00953353055914503	71319	71655	63927
c1y_0090001	c4y_0042101	0.3075	0.1443	2.1314	0.0331	0.0143	0.0055	0.0267	0.0484	4.17188	5.31868	0.00521687494364293	71319	70951	63281
c1y_0090001	c4y_0042102b	0.2926	0.1431	2.0456	0.0408	0.0145	0.0055	0.0267	0.0495	4.17188	5.625	0.00466400509135732	71319	69457	67481
c1y_0090001	c4y_0051001	0.3029	0.1749	1.7321	0.0833	0.0375	0.0052	0.0267	0.0331	4.17188	3.48421	0.0339435759850529	71319	71659	63931
c1y_0090001	c4y_0051101	0.0444	0.1454	0.3051	0.7603	0.0011	0.0049	0.0267	0.0364	4.17188	4.33333	-0.000152506020097961	71319	70955	63285
c1y_0090001	c4y_0051201	0.0524	0.1532	0.3418	0.7325	0.0277	0.0054	0.0267	0.0432	4.17188	4.45361	0.0302482169857432	71319	71685	63953
c1y_0090001	c4y_0051301	-0.6349	0.434	-1.4628	0.1435	0.0199	0.0045	0.0267	0.0069	4.17188	1.01471	0.0314304358680712	71319	71426	63739
c1y_0090001	c4y_0051401	-0.1039	0.2971	-0.3497	0.7266	-0.0017	0.005	0.0267	0.0091	4.17188	1.3	-0.000289242714512283	71319	71426	63739
c1y_0090001	c4y_0051501	0.0181	0.2204	0.0823	0.9344	0.0178	0.0052	0.0267	0.0178	4.17188	2.25316	0.0199819680100774	71319	71426	63739
c1y_0090001	c4y_0053801	0.1771	0.2959	0.5986	0.5495	0.0439	0.005	0.0267	0.0116	4.17188	1.78462	0.0469410575490449	71319	71426	63739
c1y_0090001	c4y_0053901	0.1519	0.3518	0.4317	0.6659	0.0572	0.0052	0.0267	0.0078	4.17188	1.16418	0.0629469525833533	71319	71426	63739
c1y_0090001	c4y_0054001	0.3003	0.3655	0.8215	0.4113	0.0444	0.005	0.0267	0.0061	4.17188	0.953125	0.0466525856519852	71319	71426	63739
c1y_0090001	c4y_0054401	-0.1534	0.5859	-0.2618	0.7935	0.0306	0.005	0.0267	0.0025	4.17188	0.378788	0.0360469545958263	71319	71426	63739
c1y_0090001	c4y_0055701	0.0893	0.1869	0.4778	0.6328	7e-04	0.0048	0.0267	0.0227	4.17188	3.06757	-0.00145046369887503	71319	71426	63739
c1y_0090001	c4y_0056001	0.4865	0.6257	0.7775	0.4369	-0.0083	0.0048	0.0267	0.0039	4.17188	0.629032	-0.014480981169605	71319	71426	63739
c1y_0090001	c4y_0056101	0.2251	0.2695	0.8354	0.4035	-0.0224	0.0051	0.0267	0.0125	4.17188	2.19298	-0.0297794130097921	71319	71426	63739
c1y_0090001	c4y_0056301	0.6407	0.3496	1.8325	0.0669	0.011	0.005	0.0267	0.0099	4.17188	1.43478	0.0019362323106031	71319	71426	63739
c1y_0090001	c4y_0056401	0.2269	0.4099	0.5536	0.5799	0.0171	0.0048	0.0267	0.0059	4.17188	0.880597	0.0165710984663147	71319	71426	63739
c1y_0090001	c4y_0060101	-0.052	0.4254	-0.1224	0.9026	0.0456	0.0047	0.0267	0.0046	4.17188	0.657143	0.0524616907142011	71319	71426	63739
c1y_0090001	c4y_0060201	NA	NA	NA	NA	0.0258	0.0054	0.0267	-4.8573e-05	4.17188	-0.00703957	NA	71319	71648	63921
c1y_0090001	c4y_0060301b	1	2.6313	0.4437	0.6573	0.0022	0.0048	0.0267	0.0017	4.17188	0.261538	-0.00574001237503555	71319	70826	70826
c1y_0090001	c4y_0070001_3	0.2188	0.2599	0.8418	0.3999	-0.0043	0.0048	0.0267	0.0123	4.17188	1.5375	-0.00865721794438479	71319	68351	66376
c1y_0090001	c4y_0070101	-0.0201	0.1507	-0.1335	0.8938	0.0033	0.0049	0.0267	0.0342	4.17188	4.5	0.00443281074717042	71319	71648	63921
c1y_0090001	c4y_0070201	0.1397	0.1948	0.7171	0.4733	-0.0032	0.0051	0.0267	0.0232	4.17188	3.13514	-0.00723606468341913	71319	71648	63921
c1y_0090001	c4y_0070301	0.1328	0.2187	0.6074	0.5436	-0.0039	0.0047	0.0267	0.0171	4.17188	2.28	-0.00736027846059008	71319	71648	63921
c1y_0090001	c4y_0070501_3	0.7608	1.0475	0.7263	0.4677	-0.0084	0.0051	0.0267	0.0028	4.17188	0.444444	-0.015658113737726	71319	68056	66142
c1y_0090001	c4y_0070601	0.0296	0.1925	0.1536	0.878	0.0033	0.0052	0.0267	0.0223	4.17188	3.32836	0.00304269685746976	71319	71648	63921
c1y_0090001	c4y_0070701	0.2077	0.3235	0.6422	0.5208	-0.0015	0.0052	0.0267	0.0086	4.17188	1.26471	-0.00491167988898264	71319	71648	63921
c1y_0090001	c4y_0070801	NA	NA	NA	NA	-0.0034	0.0055	0.0267	-9e-04	4.17188	-0.136364	NA	71319	71648	63921
c1y_0090001	c4y_0073501_2	-0.0214	0.1654	-0.1297	0.8968	-0.0166	0.0051	0.0267	0.0278	4.17188	3.97143	-0.0177819331963533	71319	65116	63267
c1y_0090001	c4y_0073501_3	NA	NA	NA	NA	-3e-04	0.005	0.0267	-0.0024	4.17188	-0.347826	NA	71319	61679	60107
c1y_0090001	c4y_0074001_2	0.3591	0.3245	1.1065	0.2685	-0.0457	0.0051	0.0267	0.0094	4.17188	1.25333	-0.0576605519468971	71319	59836	58619
c1y_0090001	c4y_0075001_2	0.4647	1.1219	0.4143	0.6787	-0.0486	0.0051	0.0267	0.0023	4.17188	0.315068	-0.0561312302553012	71319	69837	66379
c1y_0090001	c4y_0075001_3	NA	NA	NA	NA	NA	NA	0.0267	0.0017	4.17188	0.257576	NA	71319	69837	66379
c1y_0090001	c4y_0075501_2	0.0143	0.9513	0.015	0.988	-0.0465	0.0049	0.0267	0.0019	4.17188	0.253333	-0.0502633075209488	71319	69837	66379
c1y_0090001	c4y_0075501_3	-0.3612	0.3352	-1.0775	0.2813	-0.0033	0.005	0.0267	0.008	4.17188	1.17647	0.00180174244159843	71319	69837	66379
c1y_0090001	c4y_0077001	-0.3228	0.2648	-1.2191	0.2228	-0.0234	0.005	0.0267	0.0128	4.17188	1.72973	-0.0206072302879642	71319	71653	63926
c1y_0090001	c4y_0077101	-0.5205	0.494	-1.0536	0.2921	0.0019	0.0048	0.0267	0.0048	4.17188	0.761905	0.00814604457978538	71319	71648	63921
c1y_0090001	c4y_0077102	-0.1086	0.2055	-0.5286	0.5971	-0.0285	0.0048	0.0267	0.0182	4.17188	2.84375	-0.0301839424848214	71319	71479	63789
c1y_0090001	c4y_0080001	-0.031	0.2085	-0.1488	0.8817	4e-04	0.0049	0.0267	0.0192	4.17188	2.59459	0.00117662117501279	71319	71475	63787
c1y_0090001	c4y_0081001	-0.399	0.2259	-1.7664	0.0773	-0.0561	0.0056	0.0267	0.0209	4.17188	2.98571	-0.0519828931414798	71319	78277	69662
c1y_0090001	c4y_0090001	-0.1573	0.2874	-0.5473	0.5842	0.0075	0.005	0.0267	0.0092	4.17188	1.31429	0.0107021084971677	71319	78277	69662
c1y_0090001	c4y_0091001	NA	NA	NA	NA	0.0028	0.0055	0.0267	-0.0042	4.17188	-0.494118	NA	71319	78277	69662
c1y_0090001	c4y_0100001	0.3647	0.4162	0.8762	0.3809	0.0109	0.0046	0.0267	0.0062	4.17188	0.775	0.00711608635192054	71319	78277	69662
c1y_0090001	c4y_0110001	-0.2627	0.1569	-1.674	0.0941	0.0154	0.0052	0.0267	0.0425	4.17188	5.66667	0.026276860901348	71319	78277	69662
c1y_0090001	c4y_0120001	-0.0467	0.1156	-0.4045	0.6858	-0.0322	0.0051	0.0267	0.0673	4.17188	6.23148	-0.0341703900500037	71319	78277	69662
c1y_0090001	c4y_0130001	0.0951	0.1354	0.7026	0.4823	0.0654	0.0052	0.0267	0.0658	4.17188	6.38835	0.0693845022795556	71319	78270	69657
c1y_0090001	c4y_0130102	NA	NA	NA	NA	NA	NA	0.0267	6e-04	4.17188	0.0909091	NA	71319	78466	69840
c1y_0090001	c4y_0130103	-0.2216	0.2264	-0.9791	0.3275	0.0354	0.0048	0.0267	0.0159	4.17188	2.09211	0.0434088668999787	71319	78466	69840
c1y_0090001	c4y_0130104	0.2269	0.1403	1.6173	0.1058	0.0543	0.0051	0.0267	0.0529	4.17188	5.75	0.0509623137868823	71319	79705	71253
c1y_0090001	c4y_0130105	-0.0858	0.3347	-0.2563	0.7978	0.0342	0.0048	0.0267	0.0078	4.17188	1.18182	0.0380852133281876	71319	79705	71253
c1y_0090001	c4y_0140001	-0.1701	0.1764	-0.9639	0.3351	0.005	0.0053	0.0267	0.0294	4.17188	3.45882	0.0103466997183775	71319	79705	71253
c1y_0090001	c4y_0150001	0.1468	0.1249	1.1753	0.2399	0.1149	0.0056	0.0267	0.061	4.17188	6.0396	0.120979153666011	71319	79705	71253
c1y_0090001	c4y_0160001	0.1579	0.1329	1.1882	0.2348	0.0377	0.0054	0.0267	0.0459	4.17188	4.25	0.0356602748398575	71319	79705	71253
c1y_0090001	c4y_0160101	0.2218	0.1285	1.7263	0.0843	0.0522	0.005	0.0267	0.0605	4.17188	4.80159	0.0484395368198813	71319	79705	71253
c1y_0090001	c4y_0160201	0.4557	0.182	2.5039	0.0123	0.0341	0.0049	0.0267	0.0354	4.17188	3.33962	0.023032273581367	71319	79449	70660
c1y_0090001	c4y_0160301	0.0475	0.5861	0.0811	0.9354	0.017	0.0046	0.0267	0.004	4.17188	0.449438	0.0178951298711122	71319	79449	70660
c1y_0090001	c4y_0170001	0.2572	0.1691	1.5208	0.1283	0.0551	0.0055	0.0267	0.0358	4.17188	3.69072	0.0523839112660216	71319	79449	70660
c1y_0090001	c4y_0180001	0.483	0.4235	1.1405	0.2541	0.0065	0.0043	0.0267	0.0066	4.17188	0.942857	0.000521456776699037	71319	79449	70660
c1y_0090001	c4y_0190001	NA	NA	NA	NA	NA	NA	0.0267	-1e-04	4.17188	-0.0140845	NA	71319	79449	70660
c1y_0090001	c4y_0200001	0.1384	0.1496	0.9249	0.355	0.0201	0.0059	0.0267	0.0431	4.17188	4.14423	0.0173228196367449	71319	79449	70660
c1y_0090001	c4y_0210001	0.1582	0.1523	1.0389	0.2988	0.0222	0.0059	0.0267	0.0417	4.17188	4.04854	0.0276327400184868	71319	40824	37474
c1y_0090001	c4y_0210101	0.1294	0.1351	0.9573	0.3384	0.0244	0.0056	0.0267	0.0518	4.17188	4.7963	0.0315652117415217	71319	40817	37468
c1y_0090001	c4y_0210401	0.1054	0.2127	0.4955	0.6202	0.0155	0.0052	0.0267	0.0183	4.17188	2.17857	0.0204505123832646	71319	40817	37468
c1y_0090001	c4y_0220001	0.0397	0.136	0.2921	0.7702	0.0258	0.0054	0.0267	0.0566	4.17188	5.44231	0.0371607794199745	71319	40817	37468
c1y_0090001	c4y_0230001	0.2276	0.126	1.8061	0.0709	0.0446	0.0054	0.0267	0.06	4.17188	5.45455	0.0576205349769712	71319	40817	37468
c1y_0090001	c4y_0240001	-0.2343	0.4854	-0.4827	0.6293	0.0273	0.0053	0.0267	0.0051	4.17188	0.607143	0.0427280133597197	71319	40817	37468
c1y_0090001	c4y_0250001	-0.349	0.6649	-0.5249	0.5996	0.0251	0.0055	0.0267	0.0038	4.17188	0.493506	0.0402762925642772	71319	40817	37468
c1y_0090001	c4y_0250101	-0.2732	0.5696	-0.4796	0.6315	0.0025	0.005	0.0267	0.0043	4.17188	0.551282	0.00663051918062563	71319	40817	37468
c1y_0090001	c4y_0250201	NA	NA	NA	NA	0.0386	0.0051	0.0267	-0.0038	4.17188	-0.575758	NA	71319	40817	37468
c1y_0090001	c4y_0250202	0.2966	0.3578	0.8291	0.407	0.0347	0.0049	0.0267	0.0067	4.17188	0.971014	0.034986774127693	71319	60244	59282
c1y_0090001	c4y_0250203	0.3485	0.5639	0.6181	0.5365	0.0295	0.0058	0.0267	0.0045	4.17188	0.625	0.0294666516494832	71319	59758	58670
c1y_0090001	c4y_0250204	0.413	0.4256	0.9704	0.3318	0.0246	0.0054	0.0267	0.0071	4.17188	1.01429	0.0221650577732513	71319	59541	58344
c1y_0090001	c4y_0250205	-0.0759	0.6753	-0.1123	0.9106	0.0209	0.0052	0.0267	0.0022	4.17188	0.333333	0.0228893300883784	71319	71842	68078
c1y_0090001	c4y_0250206	NA	NA	NA	NA	0.0146	0.0046	0.0267	-0.0072	4.17188	-1.10769	NA	71319	39019	38742
c1y_0090001	c4y_0250207	0.7073	0.5458	1.296	0.195	0.0113	0.0052	0.0267	0.0055	4.17188	0.785714	0.00471090226812697	71319	53035	52625
c1y_0090001	c4y_0250208	0.3247	0.2695	1.2048	0.2283	0.0158	0.0042	0.0267	0.0108	4.17188	1.52113	0.0122180127308783	71319	60896	59492
c1y_0090001	c4y_0250209	0.3164	0.5624	0.5625	0.5738	0.0183	0.0048	0.0267	0.0037	4.17188	0.552239	0.0172561411598084	71319	61740	60302
c1y_0090001	c4y_0250210	0.8156	1.3584	0.6004	0.5482	0.0072	0.0046	0.0267	0.0021	4.17188	0.333333	0.00203951301949145	71319	58965	57521
c1y_0090001	c4y_0250211	NA	NA	NA	NA	0.0076	0.005	0.0267	-0.0076	4.17188	-1.15152	NA	71319	59497	57984
c1y_0090001	c4y_0250212	NA	NA	NA	NA	0.0273	0.0053	0.0267	-0.0094	4.17188	-1.36232	NA	71319	76319	68353
c1y_0090001	c4y_0260001	0.1574	0.2911	0.5408	0.5887	-0.005	0.0049	0.0267	0.0102	4.17188	1.36	-0.00829299012178654	71319	60884	59449
c1y_0090001	c4y_0270001	0.1902	0.1576	1.2073	0.2273	0.0517	0.0047	0.0267	0.031	4.17188	4.13333	0.0533993376627451	71319	60838	59401
c1y_0090001	c4y_0280001	0.5658	0.2067	2.7368	0.0062	0.043	0.0045	0.0267	0.0216	4.17188	3.27273	0.0349482721577107	71319	60809	59376
c1y_0090001	c4y_0290001	0.085	0.1111	0.765	0.4442	-0.0299	0.005	0.0267	0.0941	4.17188	9.50505	-0.0399140262638733	71319	60590	59169
c1y_0090001	c4y_0300101	0.0451	0.1961	0.2299	0.8181	-0.0125	0.0051	0.0267	0.0224	4.17188	3.29412	-0.0153440633001044	71319	60807	59373
c1y_0090001	c4y_0300201	0.1686	0.3177	0.5305	0.5958	-0.0088	0.0055	0.0267	0.0102	4.17188	1.39726	-0.0129295878528977	71319	58807	57518
c1y_0090001	c4y_0300301	-0.2004	0.1923	-1.042	0.2974	-0.0277	0.0048	0.0267	0.023	4.17188	3.15068	-0.0268265039693341	71319	59039	57747
c1y_0090001	c4y_0300401	-0.2673	0.1952	-1.3695	0.1708	-0.001	0.0047	0.0267	0.021	4.17188	3	0.00533289801049477	71319	59039	57744
c1y_0090001	c4y_0300501	-0.1278	0.1801	-0.7096	0.4779	-0.0151	0.005	0.0267	0.0208	4.17188	3.05882	-0.0143102258778224	71319	58931	57645
c1y_0090001	c4y_0300601	-0.156	0.1857	-0.84	0.4009	-0.0084	0.0049	0.0267	0.0234	4.17188	3.34286	-0.00567660390459184	71319	59117	57817
c1y_0090001	c4y_0310101	0.1105	0.1958	0.5644	0.5725	-0.0135	0.005	0.0267	0.0242	4.17188	3.36111	-0.0175924060028812	71319	79056	70710
c1y_0090001	c4y_0310201	0.3073	0.1886	1.6298	0.1031	0.0138	0.0048	0.0267	0.0318	4.17188	4.24	0.00587187820846708	71319	79056	70710
c1y_0090001	c4y_0310301	0.254	0.2434	1.0438	0.2966	-0.0112	0.0047	0.0267	0.0176	4.17188	2.14634	-0.0177117637042796	71319	77807	70626
c1y_0090001	c4y_0310401b	NA	NA	NA	NA	0.0077	0.0049	0.0267	-0.0049	4.17188	-0.544444	NA	71319	70826	70826
c1y_0090001	c4y_0310501	-0.1887	0.2801	-0.6736	0.5006	-0.0183	0.0046	0.0267	0.0093	4.17188	1	-0.0166282702670254	71319	77807	70626
c1y_0090001	c4y_0310601	-0.7213	0.9866	-0.7311	0.4647	-0.0268	0.0051	0.0267	0.0044	4.17188	0.473118	-0.0207734564547246	71319	77807	70626
c1y_0090001	c4y_0310901b	0.2709	0.3162	0.8568	0.3916	-0.028	0.0051	0.0267	0.0128	4.17188	1.52381	-0.0337731949253381	71319	70826	70826
c1y_0090001	c4y_0320001	-0.369	0.2936	-1.2566	0.2089	0.0488	0.0045	0.0267	0.0102	4.17188	1.36	0.0585501398448844	71319	78115	70894
c1y_0090001	c4y_0330001	0.2643	0.2416	1.0936	0.2741	0.0261	0.0047	0.0267	0.0128	4.17188	1.80282	0.0230487281220652	71319	78115	70894
c1y_0090001	c4y_0330002	-0.152	0.3355	-0.4531	0.6505	0.051	0.0053	0.0267	0.0097	4.17188	1.12791	0.0571835975430112	71319	78115	70894
c1y_0090001	c4y_0330101	-0.1464	0.3933	-0.3722	0.7097	0.0051	0.0052	0.0267	0.0055	4.17188	0.723684	0.00726087355912602	71319	78115	70894
c1y_0090001	c4y_0330201	-0.1348	0.1991	-0.6773	0.4982	-0.0619	0.0051	0.0267	0.0201	4.17188	2.61039	-0.0635516678037878	71319	78062	70852
c1y_0090001	c4y_0340001	-0.4207	0.4539	-0.9269	0.354	-0.0044	0.0053	0.0267	0.0055	4.17188	0.774648	0.000472093191343908	71319	78062	70852
c1y_0090001	c4y_0350001	0.4066	0.2742	1.4828	0.1381	0.0093	0.0051	0.0267	0.0112	4.17188	1.67164	0.00281605545630144	71319	78062	70852
c1y_0090001	c4y_0360001	0.1771	0.7263	0.2439	0.8073	-0.0116	0.0051	0.0267	0.0024	4.17188	0.32	-0.0138355061131621	71319	78071	70859
c1y_0090001	c4y_0380001	0.0706	0.2758	0.2561	0.7979	0.0756	0.0052	0.0267	0.0126	4.17188	1.7027	0.0798881170036642	71319	78071	70859
c1y_0090001	c4y_0450001	-0.259	0.2789	-0.9285	0.3532	-0.114	0.0053	0.0267	0.0126	4.17188	1.82609	-0.153062130421303	71319	43650	41089
c1y_0090001	c4y_0460001	0.0435	0.1973	0.2203	0.8256	-0.056	0.0056	0.0267	0.0238	4.17188	3.01266	-0.0791375127461136	71319	43650	41089
c1y_0090001	c4y_0480001	0.4104	0.1612	2.546	0.0109	0.0032	0.0051	0.0267	0.0387	4.17188	5.16	-0.0091461945078439	71319	43650	41089
c1y_0090001	c4y_0490001_1	-0.2291	0.2855	-0.8027	0.4222	0.0186	0.0051	0.0267	0.0125	4.17188	1.66667	0.0244405593345759	71319	69837	66379
c1y_0090001	c4y_0490001_2	0.1562	0.3109	0.5023	0.6154	-0.0159	0.0049	0.0267	0.0097	4.17188	1.34722	-0.0197793339837229	71319	69837	66379
c1y_0090001	c4y_0490001_3	0.8189	3.6032	0.2273	0.8202	-0.0067	0.0051	0.0267	0.0014	4.17188	0.208955	-0.0123039932109699	71319	69837	66379
c1y_0090001	c4y_0500001	0.1214	0.1582	0.7669	0.4431	0.0483	0.005	0.0267	0.097	4.17188	1.13984	0.0633697677543684	71319	43650	41089
c1y_0090001	c4y_0500101	0.1723	0.1331	1.294	0.1957	0.0465	0.0051	0.0267	0.1015	4.17188	1.31818	0.0429587036422362	71319	70975	67321
c1y_0090001	c4y_asq_acomu	0.1111	0.1292	0.8595	0.3901	0.0201	0.0051	0.0267	0.058	4.17188	6.59091	0.0175096625127157	71319	71814	68052
c1y_0090001	c4y_asq_bgm	0.1845	0.135	1.3669	0.1717	0.0522	0.0055	0.0267	0.0502	4.17188	6.12195	0.0669311730460146	71319	38984	38708
c1y_0090001	c4y_asq_cfm	0.0416	0.1381	0.3013	0.7632	0.0282	0.0054	0.0267	0.0527	4.17188	6.3494	0.0327180189090185	71319	52971	52561
c1y_0090001	c4y_asq_dproblem	0.155	0.1605	0.9656	0.3343	0.022	0.0052	0.0267	0.0419	4.17188	5.2375	0.0199914208286155	71319	60310	58917
c1y_0090001	c4y_asq_epersonal	0.4535	0.199	2.2785	0.0227	0.0523	0.0052	0.0267	0.0279	4.17188	3.44444	0.0465278558965049	71319	61559	60126
c1y_0090001	c4y_asq_total	0.1629	0.1386	1.1751	0.2399	0.0486	0.0053	0.0267	0.0553	4.17188	6.28409	0.0461476231183987	71319	73434	69632
c1y_0090001	c4y_bmi	0.0707	0.0725	0.975	0.3295	-0.0031	0.0061	0.0267	0.2773	4.17188	16.7048	-0.0129594903197237	71319	37207	33369
c1y_0090001	c6m_0010201_1	-0.1581	0.2442	-0.6475	0.5173	-0.0067	0.0053	0.0267	0.0218	4.17188	1.87931	-0.00365568791077093	71319	61845	60283
c1y_0090001	c6m_0010201_2	0.0973	0.2479	0.3926	0.6946	-0.0017	0.0048	0.0267	0.016	4.17188	1.64948	-0.00396867972606005	71319	61843	60284
c1y_0090001	c6m_0010201_3	0.2445	0.7019	0.3483	0.7276	1.7518e-05	0.0053	0.0267	0.0042	4.17188	0.466667	-0.00261036038679085	71319	61844	60284
c1y_0090001	c6m_0010201_5	0.1128	0.1907	0.5915	0.5542	-0.0063	0.0047	0.0267	0.0312	4.17188	2.88889	-0.0105001760593755	71319	61844	60284
c1y_0090001	c6m_0020001_1	0.0996	0.2375	0.4194	0.6749	-0.0368	0.0045	0.0267	0.0142	4.17188	1.97222	-0.0433683637971065	71319	61844	60284
c1y_0090001	c6m_0020001_2	-0.3137	0.6358	-0.4934	0.6217	0.029	0.005	0.0267	0.0029	4.17188	0.467742	0.0352328889641892	71319	61845	60284
c1y_0090001	c6m_0020001_3	0.1128	0.2302	0.49	0.6241	0.0138	0.0047	0.0267	0.0132	4.17188	1.97015	0.013352140439571	71319	61845	60284
c1y_0090001	c6m_0040108b	NA	NA	NA	NA	0.0123	0.0048	0.0267	-0.0074	4.17188	-0.795699	NA	71319	71319	71319
c1y_0090001	c6m_0040109b	NA	NA	NA	NA	NA	NA	0.0267	3e-04	4.17188	0.0333333	NA	71319	74494	70423
c1y_0090001	c6m_0040110b	-0.1403	0.241	-0.5819	0.5606	0.0316	0.0055	0.0267	0.0225	4.17188	2.29592	0.037057102275451	71319	74494	70423
c1y_0090001	c6m_0040111b	-0.1908	0.4201	-0.454	0.6498	0.0167	0.0053	0.0267	0.0059	4.17188	0.641304	0.0200067939418283	71319	74494	70423
c1y_0090001	c6m_0070103_checked	0.0106	0.0737	0.144	0.8855	0.0167	0.0052	0.0267	0.2189	4.17188	12.3672	0.020597902355725	71319	70970	63298
c1y_0090001	c6m_0090001b	-0.3152	0.5385	-0.5854	0.5583	-0.0021	0.0052	0.0267	0.0033	4.17188	0.611111	0.000525457553523199	71319	55299	54024
c1y_0090001	c6m_0170001_1	1	0.5943	1.962	0.0498	0.0664	0.0052	0.0267	0.0062	4.17188	1.05085	0.0595225980327219	71319	61143	59621
c1y_0090001	c6m_0170001_2	-1	0.3705	-2.699	0.007	-0.0634	0.0052	0.0267	0.0098	4.17188	1.66102	-0.0546698984655406	71319	61845	60284
c1y_0090001	c6m_0180001_1	-0.0436	0.1352	-0.3223	0.7472	0.0127	0.0048	0.0267	0.0403	4.17188	5.30263	0.015956592929846	71319	61849	60285
c1y_0090001	c6m_0180001_2	0.1257	0.2083	0.6031	0.5464	-0.0132	0.005	0.0267	0.0164	4.17188	2.44776	-0.0175511406063551	71319	61845	60283
c1y_0090001	c6m_0180001_3	-0.0048	0.1945	-0.0249	0.9801	-0.007	0.005	0.0267	0.0213	4.17188	3.13235	-0.00778421676223949	71319	61849	60285
c1y_0090001	c6m_0220001_1	-0.7654	0.6411	-1.1939	0.2325	-0.003	0.0053	0.0267	0.0043	4.17188	0.796296	0.0049735519507136	71319	61849	60285
c1y_0090001	c6m_0380001_1	-0.3908	0.6068	-0.644	0.5196	-0.0192	0.0052	0.0267	0.003	4.17188	0.566038	-0.0179222799724505	71319	61849	60285
c1y_0090001	c6m_asq_acomu	-0.2295	0.1721	-1.3334	0.1824	0.0077	0.0049	0.0267	0.028	4.17188	4	0.0148179092380457	71319	70975	67321
c1y_0090001	c6m_asq_bgm	0.2406	0.1036	2.323	0.0202	0.0223	0.005	0.0267	0.0818	4.17188	10.9067	0.0125718612828401	71319	73767	69933
c1y_0090001	c6m_asq_cfm	0.3951	0.1351	2.9238	0.0035	0.0304	0.0051	0.0267	0.0476	4.17188	6.18182	0.0181189270689908	71319	73767	69933
c1y_0090001	c6m_asq_dproblem	0.1309	0.1202	1.089	0.2762	0.0131	0.005	0.0267	0.0617	4.17188	7.81013	0.00866170099761627	71319	73735	69900
c1y_0090001	c6m_asq_epersonal	0.0529	0.107	0.4944	0.6211	0.0042	0.0053	0.0267	0.0796	4.17188	9.82716	0.00202697032385609	71319	73735	69900
c1y_0090001	c6m_asq_total	0.1892	0.105	1.8017	0.0716	0.0253	0.005	0.0267	0.0766	4.17188	9.34146	0.0197925222182306	71319	64774	62942
c1y_0090001	c6m_bed_time	-0.1583	0.2016	-0.7853	0.4323	0.0087	0.0052	0.0267	0.0177	4.17188	2.85484	0.0127801669447141	71319	73224	69432
c1y_0090001	c6m_bmi	0.0109	0.0721	0.1518	0.8793	0.0082	0.0059	0.0267	0.2613	4.17188	18.2727	0.00920536951448165	71319	76280	69392
c1y_0090001	c6m_nap_count	0.1113	0.1858	0.599	0.5492	0.0283	0.0055	0.0267	0.0172	4.17188	3.07143	0.0277262002227477	71319	73011	69219
c1y_0090001	c6m_night_wake_up_count	0.1784	0.1929	0.925	0.355	0.0065	0.005	0.0267	0.0195	4.17188	3.36207	0.00274040139448984	71319	73629	69804
c1y_0090001	c6m_sleep_time_day	0.074	0.1923	0.3848	0.7004	0.0197	0.0047	0.0267	0.0205	4.17188	3.53448	0.0192082432027509	71319	73369	69561
c1y_0090001	c6m_sleep_time_night	0.2841	0.2134	1.3311	0.1831	0.0145	0.005	0.0267	0.0187	4.17188	2.92188	0.0089390821224506	71319	73310	69507
c1y_0090001	c6m_total_sleep_time	0.2192	0.2233	0.9816	0.3263	0.0299	0.0049	0.0267	0.0138	4.17188	2.3	0.0274347345680108	71319	73406	69594
c1y_0090001	c6m_wake_up_time	-0.1515	0.1406	-1.0774	0.2813	-0.0189	0.0052	0.0267	0.0394	4.17188	5.9697	-0.0152439419849071	71319	73371	69564
c1y_0090001	c_hospital_kikan	-0.2587	0.209	-1.2378	0.2158	-0.0569	0.0051	0.0267	0.0146	4.17188	2.51724	-0.0589300412920955	71319	61277	59878
c1y_0090001	c_tshfpb_010	0.3401	0.1095	3.1059	0.0019	0.0253	0.0061	0.0267	0.1406	4.17188	6.63208	0.00645087213200497	71319	70975	67321
c1y_0090001	cd	-0.0727	0.1082	-0.6723	0.5014	-0.0013	0.0053	0.0267	0.072	4.17188	6	0.00193227741055663	71319	70019	67991
c1y_0090001	childcare_facility_daycare_time_3y	0.4346	0.4411	0.9852	0.3245	0.1325	0.0054	0.0267	0.0083	4.17188	0.783019	0.169032415503737	71319	47206	44559
c1y_0090001	childcare_facility_daycare_time_4y	NA	NA	NA	NA	NA	NA	0.0267	5e-04	4.17188	0.0694444	NA	71319	46231	43659
c1y_0090001	childcare_facility_starting_age	-0.0787	0.333	-0.2362	0.8133	-0.2773	0.0056	0.0267	0.0107	4.17188	0.972727	-0.2914761754837	71319	73913	70066
c1y_0090001	constipation_3y	-0.2844	0.1801	-1.5789	0.1144	0.0078	0.0051	0.0267	0.028	4.17188	3.94366	0.0164722840355854	71319	78217	70652
c1y_0090001	constipation_4y	-0.1429	0.1747	-0.8176	0.4136	-0.0118	0.005	0.0267	0.0332	4.17188	4.61111	-0.00859022992853156	71319	76690	69329
c1y_0090001	constipation_cum_4y	-0.2779	0.15	-1.8523	0.064	-6e-04	0.0052	0.0267	0.0485	4.17188	5.98765	0.00973260213352085	71319	78209	70647
c1y_0090001	constipation_severity_3y	-0.1181	0.1547	-0.7636	0.4451	0.0073	0.0049	0.0267	0.0363	4.17188	4.65385	0.0117611041051851	71319	77462	70340
c1y_0090001	constipation_severity_4y	-0.1903	0.1647	-1.1555	0.2479	-0.0175	0.0048	0.0267	0.0324	4.17188	4.37838	-0.0131980157392764	71319	78335	71069
c1y_0090001	dr0m_0020701_1	0.0873	0.2633	0.3315	0.7403	0.0143	0.0052	0.0267	0.0087	4.17188	1.58182	0.0150824863921606	71319	58782	57347
c1y_0090001	dr0m_0020701_3	0.0308	0.2251	0.1368	0.8912	-0.0151	0.0053	0.0267	0.0126	4.17188	2.29091	-0.0179032987551959	71319	59324	57823
c1y_0090001	dr0m_bmi	-0.016	0.0739	-0.2163	0.8288	0.049	0.0048	0.0267	0.1436	4.17188	13.0545	0.0568891194381514	71319	73369	69571
c1y_0090001	dr1m_0040501b	0.1799	0.2683	0.6707	0.5024	-0.0131	0.0048	0.0267	0.009	4.17188	1.8	-0.0161781654849086	71319	71319	71319
c1y_0090001	dr1m_bmi	0.0359	0.0931	0.3853	0.7	0.0541	0.0052	0.0267	0.1023	4.17188	10.7684	0.0583677007203061	71319	72891	69118
c1y_0090001	egg_allergy_1hy	0.2022	0.21	0.9627	0.3357	0.0093	0.0047	0.0267	0.0172	4.17188	2.6875	0.0055716737098591	71319	68351	66376
c1y_0090001	egg_allergy_2y	0.3153	0.1877	1.6794	0.0931	0.0066	0.005	0.0267	0.024	4.17188	3.80952	-0.00106616873903938	71319	68351	66376
c1y_0090001	egg_allergy_3y	0.0858	0.153	0.561	0.5748	0.0028	0.0046	0.0267	0.0306	4.17188	4.56716	0.000507314944421277	71319	68351	66376
c1y_0090001	egg_allergy_4y	-0.0927	0.1572	-0.5899	0.5553	4e-04	0.0046	0.0267	0.0247	4.17188	3.38356	0.00287523056934785	71319	68351	66376
c1y_0090001	egg_allergy_cum_4y	0.1334	0.1408	0.947	0.3436	0.0067	0.0046	0.0267	0.0351	4.17188	4.28049	0.0063813636256795	71319	31989	31167
c1y_0090001	egg_allergy_score_until_4yo	0.1517	0.1282	1.1831	0.2368	0.0027	0.0049	0.0267	0.0558	4.17188	5.58	-0.00307961416656639	71319	65376	63504
c1y_0090001	egg_allergy_score_until_4yo_positive	0.1259	0.139	0.906	0.365	0.0058	0.0052	0.0267	0.052	4.17188	5.14851	0.0016087149469541	71319	65376	63504
c1y_0090001	exclusive_breastfeeding_1y	0.2834	0.175	1.6201	0.1052	-0.05	0.0047	0.0267	0.0262	4.17188	3.9697	-0.0609687434517921	71319	73768	69931
c1y_0090001	febrile_convulsion_cum_4y	0.3593	0.1094	3.2826	0.001	0.0307	0.0054	0.0267	0.0888	4.17188	8.07273	0.0157077642530826	71319	78335	71069
c1y_0090001	feeding_type_yesterday_breast_feeding_count_1m	0.3797	0.223	1.7024	0.0887	0.0135	0.0054	0.0267	0.0168	4.17188	2.84746	0.00607964335700177	71319	73913	70066
c1y_0090001	feeding_type_yesterday_formula_feeding_count_1m	-0.8111	0.6141	-1.3208	0.1866	-0.023	0.0053	0.0267	0.0086	4.17188	0.754386	-0.0117503746390145	71319	73913	70066
c1y_0090001	fever_count_cum_2hy	0.8866	0.0755	11.7454	7.4535e-32	0.5919	0.0062	0.0267	0.0463	4.17188	5.38372	0.613774052028796	71319	78335	71069
c1y_0090001	fever_count_cum_2y	0.9208	0.07	13.1522	1.6524e-39	0.6834	0.0064	0.0267	0.036	4.17188	4.44444	0.713909676815965	71319	77970	70773
c1y_0090001	fever_over_39c_count_cum_2hy	0.8408	0.1078	7.8019	6.096e-15	0.4453	0.0057	0.0267	0.0364	4.17188	4.08989	0.457398212412806	71319	77968	70775
c1y_0090001	fever_over_39c_count_cum_2y	0.7902	0.1088	7.2598	3.8757e-13	0.5054	0.0057	0.0267	0.0302	4.17188	3.82278	0.525495307330729	71319	77835	70650
c1y_0090001	first_vaccination_bcg	-0.0115	0.3678	-0.0312	0.9751	0.0147	0.0049	0.0267	0.0051	4.17188	0.822581	0.0159335169391839	71319	77269	70199
c1y_0090001	first_vaccination_dpt	NA	NA	NA	NA	NA	NA	0.0267	0.0012	4.17188	0.193548	NA	71319	75758	68468
c1y_0090001	first_vaccination_haemophilus_b_influenzae	NA	NA	NA	NA	NA	NA	0.0267	8e-04	4.17188	0.135593	NA	71319	43845	41274
c1y_0090001	first_vaccination_hbv	-0.3698	0.2324	-1.5912	0.1116	-0.0358	0.0056	0.0267	0.015	4.17188	2.63158	-0.0436196159006421	71319	39706	38018
c1y_0090001	first_vaccination_pneumococcus	NA	NA	NA	NA	-0.0109	0.0048	0.0267	-0.0025	4.17188	-0.403226	NA	71319	39997	38301
c1y_0090001	first_vaccination_polio	NA	NA	NA	NA	0.0176	0.0051	0.0267	-0.0064	4.17188	-1.12281	NA	71319	78465	70832
c1y_0090001	first_vaccination_rotavirus	0.0463	0.3005	0.1541	0.8775	-0.0456	0.0054	0.0267	0.0073	4.17188	1.17742	-0.0496281468437586	71319	78538	70899
c1y_0090001	fish_allergy_score_until_4yo_positive	-0.1674	0.3083	-0.543	0.5872	0.0035	0.0051	0.0267	0.0081	4.17188	1.55769	0.00643023256889476	71319	61862	60286
c1y_0090001	food_allergy_cum_4y	0.0844	0.1427	0.5916	0.5541	0.0077	0.0047	0.0267	0.0458	4.17188	4.77083	0.00534068167417083	71319	78335	71069
c1y_0090001	food_allergy_cum_count_until_4yo	0.1537	0.13	1.1821	0.2372	0.0054	0.0046	0.0267	0.0447	4.17188	4.96667	0.000496241987283856	71319	77493	69354
c1y_0090001	food_allergy_egg_feeding_status_case_combined_1yh	-0.0217	0.1432	-0.1517	0.8795	0.005	0.0052	0.0267	0.0402	4.17188	4.46667	0.00620698184220351	71319	79780	71319
c1y_0090001	food_allergy_egg_feeding_status_case_combined_2y	0.2397	0.1528	1.5688	0.1167	0.0017	0.0052	0.0267	0.0343	4.17188	4.34177	-0.00562755324354258	71319	79780	71319
c1y_0090001	food_allergy_egg_feeding_status_case_combined_3y	0.146	0.1815	0.8042	0.4213	-0.0049	0.0048	0.0267	0.0219	4.17188	2.60714	-0.00898190940167234	71319	77649	69679
c1y_0090001	food_allergy_egg_feeding_status_case_combined_4y	0.1121	0.2263	0.4955	0.6202	-0.0032	0.0047	0.0267	0.0133	4.17188	1.77333	-0.00560919284921473	71319	79399	71150
c1y_0090001	food_allergy_fish_feeding_status_case_combined_1yh	NA	NA	NA	NA	-0.0141	0.005	0.0267	-0.0077	4.17188	-1.30508	NA	71319	79419	71011
c1y_0090001	food_allergy_fish_feeding_status_case_combined_2y	0.1558	0.5066	0.3076	0.7584	-0.0133	0.0054	0.0267	0.0034	4.17188	0.53125	-0.0158721663873981	71319	78831	70488
c1y_0090001	food_allergy_fish_feeding_status_case_combined_3y	NA	NA	NA	NA	-0.0026	0.005	0.0267	-0.0118	4.17188	-2.40816	NA	71319	77194	69325
c1y_0090001	food_allergy_fruit_feeding_status_case_combined_1yh	0.0855	0.3103	0.2754	0.783	-0.02	0.0049	0.0267	0.0068	4.17188	1.21429	-0.0227371491755011	71319	79348	70958
c1y_0090001	food_allergy_fruit_feeding_status_case_combined_2y	-0.4	3.1438	-0.1272	0.8988	-0.0142	0.0046	0.0267	0.002	4.17188	0.3125	-0.0122727653151252	71319	79780	71319
c1y_0090001	food_allergy_fruit_feeding_status_case_combined_3y	NA	NA	NA	NA	-0.0144	0.005	0.0267	-7e-04	4.17188	-0.107692	NA	71319	76496	68725
c1y_0090001	food_allergy_milk_feeding_status_case_combined_1yh	0.2393	0.2696	0.8874	0.3748	-0.0231	0.0047	0.0267	0.0113	4.17188	1.82258	-0.0291468454209093	71319	79735	71288
c1y_0090001	food_allergy_milk_feeding_status_case_combined_2y	0.1899	0.2173	0.8741	0.3821	-0.0172	0.0051	0.0267	0.0185	4.17188	2.84615	-0.0230150511614497	71319	79011	70654
c1y_0090001	food_allergy_milk_feeding_status_case_combined_3y	0.285	0.2947	0.9672	0.3334	-0.0127	0.0045	0.0267	0.0097	4.17188	1.49231	-0.0185571910158784	71319	76816	68955
c1y_0090001	food_allergy_milk_feeding_status_case_combined_4y	0.227	0.3602	0.6303	0.5285	-0.0133	0.005	0.0267	0.0075	4.17188	1.10294	-0.0175802436708359	71319	79399	71150
c1y_0090001	food_allergy_non_peanuts_nuts_feeding_status_case_combined_4y	-0.2422	0.3799	-0.6376	0.5237	-0.0474	0.005	0.0267	0.0075	4.17188	0.9375	-0.047234104304514	71319	78335	71069
c1y_0090001	food_allergy_nuts_feeding_status_case_combined_1yh	-0.212	0.1565	-1.3551	0.1754	-0.1072	0.005	0.0267	0.0278	4.17188	3.97143	-0.110619281137678	71319	79780	71319
c1y_0090001	food_allergy_nuts_feeding_status_case_combined_2y	-0.2415	0.187	-1.2913	0.1966	-0.0897	0.005	0.0267	0.0206	4.17188	2.98551	-0.0919753252457766	71319	78192	70168
c1y_0090001	food_allergy_nuts_feeding_status_case_combined_3y	0.2736	0.1764	1.551	0.1209	-0.0703	0.0049	0.0267	0.0233	4.17188	2.94937	-0.0832573663693772	71319	79399	71150
c1y_0090001	food_allergy_peanuts_feeding_status_case_combined_4y	0.0017	0.3635	0.0047	0.9962	-0.0465	0.005	0.0267	0.0073	4.17188	1.01389	-0.0500570613230178	71319	79399	71150
c1y_0090001	food_allergy_score_cum_count_until_4yo	0.014	0.1181	0.1188	0.9054	0.0033	0.0048	0.0267	0.064	4.17188	6.09524	0.00331217280011348	71319	69403	62076
c1y_0090001	food_allergy_sesame_feeding_status_case_combined_1yh	0.316	0.3175	0.9954	0.3196	-0.0613	0.005	0.0267	0.0083	4.17188	1.22059	-0.0711502192061325	71319	78788	70479
c1y_0090001	food_allergy_sesame_feeding_status_case_combined_2y	NA	NA	NA	NA	-0.0369	0.0051	0.0267	-0.0116	4.17188	-2	NA	71319	79780	71319
c1y_0090001	food_allergy_sesame_feeding_status_case_combined_3y	0.5145	0.7224	0.7122	0.4764	-0.0221	0.005	0.0267	0.0033	4.17188	0.540984	-0.0291501667889416	71319	75638	67968
c1y_0090001	food_allergy_shellfish_feeding_status_case_combined_1yh	0.0338	0.1691	0.1998	0.8416	-0.0867	0.0053	0.0267	0.0297	4.17188	4.30435	-0.0961732993214287	71319	78297	70034
c1y_0090001	food_allergy_shellfish_feeding_status_case_combined_2y	-0.007	0.2559	-0.0272	0.9783	-0.0499	0.0053	0.0267	0.0117	4.17188	1.82812	-0.0536856103523352	71319	79780	71319
c1y_0090001	food_allergy_shellfish_feeding_status_case_combined_3y	0.5354	1.055	0.5074	0.6118	-0.0377	0.0052	0.0267	0.0023	4.17188	0.338235	-0.0450239911806874	71319	77911	69955
c1y_0090001	food_allergy_shellfish_feeding_status_case_combined_4y	-0.2238	0.1714	-1.3057	0.1917	-0.0155	0.0052	0.0267	0.0249	4.17188	3.32	-0.011598616880172	71319	72598	65338
c1y_0090001	food_allergy_soba_feeding_status_case_combined_1yh	-0.4376	0.1873	-2.3364	0.0195	-0.0863	0.0051	0.0267	0.0249	4.17188	3.95238	-0.0825860511090947	71319	78943	70586
c1y_0090001	food_allergy_soba_feeding_status_case_combined_2y	-0.582	0.2805	-2.0753	0.038	-0.0732	0.0051	0.0267	0.0143	4.17188	2.2	-0.0676524320121931	71319	79295	70904
c1y_0090001	food_allergy_soba_feeding_status_case_combined_3y	-0.1672	0.3794	-0.4408	0.6594	-0.0601	0.0049	0.0267	0.0059	4.17188	0.819444	-0.0630921306627555	71319	77531	69656
c1y_0090001	food_allergy_soba_feeding_status_case_combined_4y	0.2471	0.2941	0.8402	0.4008	-0.048	0.0051	0.0267	0.0094	4.17188	1.32394	-0.0558323312234686	71319	78873	70717
c1y_0090001	food_allergy_wheat_feeding_status_case_combined_1yh	-0.1408	0.2736	-0.5146	0.6068	-0.0101	0.0045	0.0267	0.008	4.17188	1.45455	-0.00879415482273609	71319	79507	71086
c1y_0090001	fruit_allergy_score_until_4yo_positive	9e-04	0.2068	0.0043	0.9966	0.001	0.0049	0.0267	0.0137	4.17188	2.20968	0.0011069596152094	71319	61862	60286
c1y_0090001	ft1b_0080001	0.1355	0.1662	0.8156	0.4147	0.0076	0.0046	0.0267	0.0438	4.17188	3.68067	0.00417707296811647	71319	58181	56509
c1y_0090001	ft1b_0400001	-0.0175	0.1685	-0.104	0.9171	-0.0026	0.0053	0.0267	0.0545	4.17188	4.12879	-0.0023631593313066	71319	59348	57642
c1y_0090001	ft1b_0410001	-0.0116	0.1499	-0.0776	0.9382	-0.0092	0.0054	0.0267	0.0599	4.17188	3.94079	-0.0103905996795629	71319	59136	57432
c1y_0090001	ft1b_0420001	0.0577	0.1654	0.3489	0.7272	-0.0087	0.0054	0.0267	0.0544	4.17188	3.62667	-0.0122846967735255	71319	61851	60276
c1y_0090001	ft1b_0430001	0.1254	0.1692	0.7412	0.4586	0.0112	0.0049	0.0267	0.0461	4.17188	3.17931	0.00843325758002409	71319	59936	58462
c1y_0090001	ft1b_0440001	-0.2471	0.1746	-1.415	0.1571	-0.0206	0.0052	0.0267	0.053	4.17188	4.24	-0.0173039565046648	71319	47540	46298
c1y_0090001	ft1b_0450001	-0.1385	0.1525	-0.9083	0.3637	0.0094	0.005	0.0267	0.0486	4.17188	4.58491	0.0174113160758548	71319	47983	46737
c1y_0090001	ft1b_0460001	-0.2223	0.1658	-1.3409	0.1799	-0.0082	0.0051	0.0267	0.0516	4.17188	4.96154	-0.00910869786442475	71319	20259	18332
c1y_0090001	ft1b_0470001b	NA	NA	NA	NA	0.0033	0.0054	0.0267	-0.0046	4.17188	-0.479167	NA	71319	64774	62942
c1y_0090001	ft1b_0480001	-0.0076	0.1746	-0.0436	0.9653	-0.0059	0.0057	0.0267	0.0568	4.17188	3.44242	-0.0124592661269612	71319	20259	18332
c1y_0090001	gastroenteritis_cum_2y	0.4662	0.2954	1.5783	0.1145	0.1471	0.005	0.0267	0.0158	4.17188	2.07895	0.150109022952153	71319	76379	69376
c1y_0090001	hand_foot_and_mouth_disease_cum_2y	NA	NA	NA	NA	0.1536	0.005	0.0267	-6e-04	4.17188	-0.0810811	NA	71319	33803	30566
c1y_0090001	hba1c_ngsp_early	0.0548	0.1273	0.4305	0.6669	0.0299	0.005	0.0267	0.0558	4.17188	6.2	0.029118696982927	71319	70705	70705
c1y_0090001	herpangina_cum_2y	0.7204	0.3312	2.1752	0.0296	0.1256	0.0047	0.0267	0.0091	4.17188	1.26389	0.176365876696078	71319	39080	35953
c1y_0090001	hg	0.041	0.1208	0.3395	0.7342	0.0038	0.005	0.0267	0.078	4.17188	1.93069	0.00219407106027564	71319	70019	67991
c1y_0090001	hsv_infection_cum_2y	0.2959	0.6062	0.4881	0.6255	0.0326	0.0057	0.0267	0.0026	4.17188	0.472727	0.0507700982213937	71319	33620	30413
c1y_0090001	influenza_viral_infections_cum_4y	0.3803	0.1825	2.0839	0.0372	0.1286	0.005	0.0267	0.0286	4.17188	3.91781	0.128289432822814	71319	78335	71069
c1y_0090001	intellectual_and_developmental_disability_including_language_delay_cum_4y	NA	NA	NA	NA	NA	NA	0.0267	2e-04	4.17188	0.030303	NA	71319	78065	70854
c1y_0090001	isacc_modified_current_runny_nose_autumn_2y	0.4886	1.6023	0.3049	0.7604	0.0519	0.0045	0.0267	0.0014	4.17188	0.237288	0.0515210730914121	71319	73913	70066
c1y_0090001	isacc_modified_current_runny_nose_autumn_3y	0.197	0.4854	0.4059	0.6848	0.0362	0.0047	0.0267	0.0039	4.17188	0.590909	0.0348416496777603	71319	70862	70862
c1y_0090001	isacc_modified_current_runny_nose_autumn_4y	NA	NA	NA	NA	0.0157	0.0049	0.0267	-0.0066	4.17188	-1.06452	NA	71319	71075	71075
c1y_0090001	isacc_modified_current_runny_nose_nonpollen_season_2y	NA	NA	NA	NA	NA	NA	0.0267	5e-04	4.17188	0.0746269	NA	71319	73913	70066
c1y_0090001	isacc_modified_current_runny_nose_nonpollen_season_3y	NA	NA	NA	NA	0.0403	0.005	0.0267	-0.0024	4.17188	-0.393443	NA	71319	70954	70954
c1y_0090001	isacc_modified_current_runny_nose_nonpollen_season_4y	NA	NA	NA	NA	NA	NA	0.0267	0.001	4.17188	0.149254	NA	71319	70894	70894
c1y_0090001	isacc_modified_current_runny_nose_pollen_season_2y	NA	NA	NA	NA	NA	NA	0.0267	6e-04	4.17188	0.0983607	NA	71319	73656	69828
c1y_0090001	isacc_modified_current_runny_nose_pollen_season_3y	0.4046	0.4384	0.9229	0.3561	0.04	0.0049	0.0267	0.0055	4.17188	0.833333	0.0357691919679275	71319	70984	70984
c1y_0090001	isacc_modified_current_runny_nose_pollen_season_4y	-0.1083	0.2983	-0.3629	0.7167	0.0311	0.0056	0.0267	0.0103	4.17188	1.43056	0.0336322328952257	71319	70804	70804
c1y_0090001	isacc_modified_current_runny_nose_spring_2y	-0.0624	0.7094	-0.088	0.9299	0.0613	0.0053	0.0267	0.0019	4.17188	0.301587	0.0648983862396062	71319	73913	70066
c1y_0090001	isacc_modified_current_runny_nose_spring_3y	0.3491	0.6663	0.524	0.6003	0.0414	0.0052	0.0267	0.0027	4.17188	0.428571	0.0405346364466399	71319	73913	70066
c1y_0090001	isacc_modified_current_runny_nose_spring_4y	-0.1298	0.3318	-0.3912	0.6956	0.0266	0.0056	0.0267	0.0091	4.17188	1.28169	0.0416535736799792	71319	33377	33377
c1y_0090001	isacc_modified_current_runny_nose_summer_2y	NA	NA	NA	NA	0.0568	0.0055	0.0267	-7e-04	4.17188	-0.118644	NA	71319	73913	70066
c1y_0090001	isacc_modified_current_runny_nose_summer_3y	0.9144	1.5795	0.5789	0.5626	0.0312	0.0055	0.0267	0.0024	4.17188	0.358209	0.0253817780907057	71319	73913	70066
c1y_0090001	isacc_modified_current_runny_nose_summer_4y	NA	NA	NA	NA	0.0174	0.0047	0.0267	-3e-04	4.17188	-0.0379747	NA	71319	70204	70204
c1y_0090001	isacc_modified_current_runny_nose_winter_2y	-0.3403	0.466	-0.7303	0.4652	0.0595	0.0046	0.0267	0.0049	4.17188	0.742424	0.0675203182643838	71319	71709	68019
c1y_0090001	isacc_modified_current_runny_nose_winter_3y	NA	NA	NA	NA	0.0393	0.0048	0.0267	-9e-04	4.17188	-0.160714	NA	71319	70902	70902
c1y_0090001	isacc_modified_current_runny_nose_winter_4y	NA	NA	NA	NA	0.0289	0.0052	0.0267	-0.0038	4.17188	-0.535211	NA	71319	70887	70887
c1y_0090001	kawasaki_disease_cum_4y	NA	NA	NA	NA	0.0107	0.0051	0.0267	-6e-04	4.17188	-0.0967742	NA	71319	78335	71069
c1y_0090001	length_of_labor	-0.1534	0.1495	-1.0256	0.3051	-0.0929	0.0049	0.0267	0.0336	4.17188	4.73239	-0.120918647537086	71319	46463	43882
c1y_0090001	low_birth_weight	-0.2404	0.157	-1.5317	0.1256	-0.0169	0.0052	0.0267	0.0312	4.17188	4.8	-0.0138035705887282	71319	55312	52179
c1y_0090001	lower_respiratory_tract_infection_cum_2y	0.408	0.1909	2.1372	0.0326	0.1868	0.0057	0.0267	0.0186	4.17188	2.58333	0.192005104494697	71319	78097	70858
c1y_0090001	m0mb_0410001	0.0508	0.1203	0.4218	0.6732	0.0195	0.0052	0.0267	0.0693	4.17188	6.41667	0.0193735216332687	71319	67528	65615
c1y_0090001	m0mb_0420001	0.1765	0.132	1.3374	0.1811	0.0041	0.0052	0.0267	0.0712	4.17188	6.47273	-0.00340338347451262	71319	63889	62058
c1y_0090001	m0mb_0430001	-0.0415	0.1029	-0.4036	0.6865	0.0103	0.0048	0.0267	0.062	4.17188	4.46043	0.0135229794247119	71319	63432	61676
c1y_0090001	m0mb_0450001	0.2228	0.1616	1.3783	0.1681	0.0281	0.0054	0.0267	0.0209	4.17188	3.16667	0.0272637297805729	71319	58567	56970
c1y_0090001	m0mb_0460001	0.1319	0.1611	0.819	0.4128	0.0123	0.0058	0.0267	0.0224	4.17188	3.5	0.0109148464237634	71319	59441	57729
c1y_0090001	m0mb_0480001	0.0253	0.1132	0.2234	0.8233	0.0189	0.005	0.0267	0.0638	4.17188	6.44444	0.0214635700288357	71319	58261	56579
c1y_0090001	m1m_0030001_1	NA	NA	NA	NA	NA	NA	0.0267	0.0011	4.17188	0.186441	NA	71319	60039	58526
c1y_0090001	m1m_0030001_2	-0.1874	0.2733	-0.6857	0.4929	-0.0643	0.005	0.0267	0.0098	4.17188	1.46269	-0.0705818367788415	71319	59184	57762
c1y_0090001	m1m_0030001_3	NA	NA	NA	NA	0.0201	0.0047	0.0267	-0.0104	4.17188	-1.92593	NA	71319	61291	59764
c1y_0090001	m1m_0040001_1	0.0337	0.2203	0.153	0.8784	0.074	0.0051	0.0267	0.0166	4.17188	2.72131	0.0808939744273869	71319	64843	63021
c1y_0090001	m1m_0040001_2	-0.0372	0.5892	-0.0632	0.9496	-0.0215	0.005	0.0267	0.0022	4.17188	0.431373	-0.0232650114750346	71319	64763	62949
c1y_0090001	m1m_0040001_4	0.1128	0.2264	0.4982	0.6184	-0.0685	0.0056	0.0267	0.0173	4.17188	2.74603	-0.0761539676375115	71319	68351	66376
c1y_0090001	m1m_0040001_6	NA	NA	NA	NA	0.0033	0.0052	0.0267	-0.0088	4.17188	-1.76	NA	71319	68351	66376
c1y_0090001	m1m_0250001_1	0.9619	0.3065	3.1381	0.0017	0.0545	0.0052	0.0267	0.0132	4.17188	2.09524	0.0393149504151876	71319	70178	68136
c1y_0090001	m1m_0250001_2	-1	0.3928	-2.626	0.0086	-0.0531	0.0052	0.0267	0.0101	4.17188	1.60317	-0.0389109620468696	71319	70178	68136
c1y_0090001	m1m_0250001_3	-0.2918	0.6846	-0.4262	0.67	-0.0021	0.0053	0.0267	0.0035	4.17188	0.603448	0.000515079520275653	71319	61849	60285
c1y_0090001	m1m_0260001_1	-0.2675	0.3084	-0.8672	0.3858	0.0219	0.0054	0.0267	0.0079	4.17188	1.36207	0.0285065089693627	71319	61845	60283
c1y_0090001	m1m_0260001_2	0.1756	0.3582	0.4903	0.6239	-0.0228	0.0052	0.0267	0.0055	4.17188	0.901639	-0.0276939531601475	71319	61849	60285
c1y_0090001	m1m_bed_time	NA	NA	NA	NA	NA	NA	0.0267	2e-04	4.17188	0.0350877	NA	71319	73913	70066
c1y_0090001	m1m_nap_count	0.0939	0.1677	0.5602	0.5753	0.0279	0.0057	0.0267	0.0286	4.17188	4.4	0.0313953221077961	71319	56592	53514
c1y_0090001	m1m_night_wake_up_count	-0.1392	0.1774	-0.7846	0.4327	0.0152	0.0055	0.0267	0.0238	4.17188	3.83871	0.0198138124115431	71319	73388	69579
c1y_0090001	m1m_sleep_time_day	0.1418	0.1344	1.0549	0.2915	0.0342	0.0052	0.0267	0.0395	4.17188	6.69492	0.0329118449259866	71319	69911	66295
c1y_0090001	m1m_sleep_time_night	0.1995	0.2097	0.9515	0.3413	0.0664	0.0051	0.0267	0.0141	4.17188	2.2381	0.0675391256131727	71319	71276	67601
c1y_0090001	m1m_total_sleep_time	0.1685	0.1495	1.1274	0.2596	0.0637	0.0051	0.0267	0.028	4.17188	4.66667	0.0635129430655375	71319	73012	69244
c1y_0090001	m1m_wake_up_time	-0.3469	0.2091	-1.6594	0.097	0.0173	0.0052	0.0267	0.0249	4.17188	3.19231	0.0275829857982808	71319	73913	70066
c1y_0090001	mbpfas0001b	-0.2206	0.4417	-0.4995	0.6174	0.0141	0.0051	0.0267	0.0136	4.17188	0.660194	0.0187305068964501	71319	70826	70826
c1y_0090001	mbpfas0007	0.3607	0.9514	0.3791	0.7046	-0.0132	0.0048	0.0267	0.0067	4.17188	0.345361	-0.0189041946688381	71319	70403	67960
c1y_0090001	mbpfas0009	-0.0711	0.2077	-0.3425	0.732	-0.0621	0.0051	0.0267	0.054	4.17188	2.45455	-0.0646652834647892	71319	70403	67960
c1y_0090001	mbpfas0013	0.0753	0.2373	0.3174	0.751	-0.0445	0.0051	0.0267	0.0495	4.17188	2.25	-0.0510859154804012	71319	70403	67960
c1y_0090001	mbpfas0017	0.2122	0.2417	0.8778	0.3801	-0.0353	0.0051	0.0267	0.0561	4.17188	2.55	-0.0473789017632238	71319	68095	66130
c1y_0090001	mbpfas0021	0.2519	0.4701	0.5358	0.5921	-0.0156	0.0051	0.0267	0.0148	4.17188	0.714976	-0.0219016966025633	71319	68095	66130
c1y_0090001	mbpfas0025	NA	NA	NA	NA	-0.011	0.0052	0.0267	-0.001	4.17188	-0.046729	NA	71319	67753	65828
c1y_0090001	mbpfas0029	-0.0215	0.2862	-0.075	0.9402	-0.0051	0.0051	0.0267	0.0334	4.17188	1.63725	-0.00489044298380622	71319	67753	65828
c1y_0090001	mbpfas0039b	NA	NA	NA	NA	NA	NA	0.0267	0.0042	4.17188	0.214286	NA	71319	70826	70826
c1y_0090001	mbpfas0041	NA	NA	NA	NA	NA	NA	0.0267	0.0047	4.17188	0.20524	NA	71319	67753	65828
c1y_0090001	mbpfas0045	NA	NA	NA	NA	-0.0216	0.005	0.0267	-0.008	4.17188	-0.451977	NA	71319	67701	65779
c1y_0090001	mbpfas0047	0.3237	0.2431	1.3314	0.1831	-0.0469	0.0048	0.0267	0.0515	4.17188	2.48792	-0.0640822767404949	71319	67637	65715
c1y_0090001	mbpfas0053b	-0.5172	0.3691	-1.4014	0.1611	0.0083	0.0049	0.0267	0.0222	4.17188	1.21978	0.0214461318893562	71319	70809	70809
c1y_0090001	mbpfas0067b	-0.1391	0.3148	-0.4418	0.6586	0.0111	0.0053	0.0267	0.0296	4.17188	1.5914	0.0154852736751071	71319	70822	70822
c1y_0090001	mbpfas0073	-0.1672	0.2084	-0.8023	0.4224	0.0021	0.0052	0.0267	0.0626	4.17188	2.69828	0.00948039116192096	71319	67613	65692
c1y_0090001	milk_allergy_1hy	0.3372	0.2435	1.3849	0.1661	0.0018	0.0046	0.0267	0.0138	4.17188	2.15625	-0.00463108127708307	71319	65376	63504
c1y_0090001	milk_allergy_2y	0.0821	0.2423	0.3386	0.7349	0.003	0.005	0.0267	0.0113	4.17188	1.79365	0.00176311568496827	71319	68351	66376
c1y_0090001	milk_allergy_3y	0.1513	0.8109	0.1865	0.852	0.0058	0.0046	0.0267	0.0017	4.17188	0.288136	0.00515514460044046	71319	68351	66376
c1y_0090001	milk_allergy_cum_4y	0.3518	0.2244	1.5676	0.117	3e-04	0.0048	0.0267	0.0203	4.17188	3.02985	-0.00806245850634821	71319	79753	71296
c1y_0090001	milk_allergy_score_until_4yo	0.0754	0.1688	0.4469	0.6549	2e-04	0.0047	0.0267	0.0317	4.17188	4.28378	-0.00203806318944098	71319	65376	63504
c1y_0090001	milk_allergy_score_until_4yo_positive	-3.7259e-05	0.1721	-2e-04	0.9998	0.002	0.0048	0.0267	0.0309	4.17188	4.06579	0.00221538455800808	71319	65376	63504
c1y_0090001	mn	-0.0275	0.1127	-0.2439	0.8073	0.0023	0.005	0.0267	0.0781	4.17188	4.91195	0.00385058264004145	71319	69945	67921
c1y_0090001	mt1b_0020001	0.0838	0.1464	0.5724	0.567	0.015	0.0054	0.0267	0.0349	4.17188	4.30864	0.0137207530850827	71319	67613	65692
c1y_0090001	mt1b_0020101	0.0906	0.1544	0.5865	0.5576	0.0145	0.0054	0.0267	0.0332	4.17188	4.25641	0.0130120226214785	71319	67669	65753
c1y_0090001	mt1b_0030001	0.2193	0.1819	1.2058	0.2279	-0.0034	0.0055	0.0267	0.0286	4.17188	3.575	-0.00992674690517479	71319	67669	65753
c1y_0090001	mt1b_0030101	0.2481	0.1851	1.3407	0.18	-0.0034	0.0056	0.0267	0.0294	4.17188	3.58537	-0.0108474223030238	71319	67682	65763
c1y_0090001	mt1b_0040001b	-0.1051	0.2168	-0.4847	0.6279	-0.0045	0.0047	0.0267	0.015	4.17188	2.58621	-0.00281473703750036	71319	64774	62942
c1y_0090001	mt1b_0040101b	-0.1208	0.2273	-0.5315	0.5951	-0.0052	0.0047	0.0267	0.0141	4.17188	2.35	-0.0033395389970724	71319	64774	62942
c1y_0090001	mt1b_0050001	0.0404	0.1474	0.2739	0.7842	-0.0054	0.0049	0.0267	0.0302	4.17188	4.50746	-0.00705391289506356	71319	67658	65739
c1y_0090001	mt1b_0050101	0.0227	0.1468	0.1544	0.8773	-0.0049	0.0049	0.0267	0.03	4.17188	4.34783	-0.00598995757847369	71319	67658	65739
c1y_0090001	mt1b_0060001	0.0689	0.1815	0.3797	0.7042	-4e-04	0.0047	0.0267	0.02	4.17188	2.85714	-0.00207086360468473	71319	65300	63434
c1y_0090001	mt1b_0060101	0.0349	0.1845	0.1894	0.8498	-1e-04	0.0047	0.0267	0.0191	4.17188	2.72857	-0.00091671061402954	71319	65300	63434
c1y_0090001	mt1b_0080001	0.1152	0.1266	0.91	0.3628	-0.0027	0.0057	0.0267	0.0576	4.17188	6.32967	-0.00774987860184588	71319	65303	63439
c1y_0090001	mt1b_0100101	-0.1105	0.1239	-0.8918	0.3725	-0.0237	0.0058	0.0267	0.0571	4.17188	3.48171	-0.0221098787843676	71319	65303	63439
c1y_0090001	mt1b_0100201	0.0456	0.1294	0.3521	0.7248	0.011	0.0052	0.0267	0.055	4.17188	6.11111	0.0105165517211528	71319	65303	63439
c1y_0090001	mt1b_0100301	-0.038	0.1586	-0.2392	0.8109	-0.0112	0.0053	0.0267	0.034	4.17188	4.72222	-0.0112852003732543	71319	64819	62999
c1y_0090001	mt1b_0100401	0.0118	0.149	0.0795	0.9366	-0.0066	0.0053	0.0267	0.039	4.17188	5.34247	-0.0077619168340153	71319	64752	62940
c1y_0090001	mt1b_0100501	-0.016	0.1172	-0.1367	0.8913	-0.0333	0.005	0.0267	0.0606	4.17188	5.66355	-0.0369493737557142	71319	64676	62867
c1y_0090001	mt1b_0100601	-0.0736	0.1204	-0.6116	0.5408	-0.0363	0.0051	0.0267	0.0596	4.17188	5.51852	-0.0379332396857684	71319	64642	62832
c1y_0090001	mt1b_0100701	-0.2188	0.1376	-1.5903	0.1118	-0.0122	0.0052	0.0267	0.0456	4.17188	5.92208	-0.00575756907882938	71319	64642	62832
c1y_0090001	mt1b_0100801	0.0407	0.1042	0.3907	0.696	0.0134	0.0057	0.0267	0.0914	4.17188	7.87931	0.0132528957376275	71319	64701	62891
c1y_0090001	mt1b_0200101	-0.1573	0.119	-1.3218	0.1862	-0.0539	0.0054	0.0267	0.0567	4.17188	5.0177	-0.0543714769893599	71319	64701	62891
c1y_0090001	mt1b_0200201	0.1928	0.1238	1.5578	0.1193	0.055	0.0053	0.0267	0.0537	4.17188	4.92661	0.0542859625735169	71319	64718	62907
c1y_0090001	mt1b_0200301	-0.0757	0.1337	-0.5662	0.5713	-0.0018	0.0051	0.0267	0.0432	4.17188	4.69565	0.000649448469722928	71319	64700	62890
c1y_0090001	mt1b_0200401	0.0995	0.1262	0.7887	0.4303	0.0272	0.0052	0.0267	0.0552	4.17188	5.52	0.0266537691694392	71319	64700	62890
c1y_0090001	mt1b_0200501	0.2642	0.1958	1.3495	0.1772	0.0142	0.0056	0.0267	0.026	4.17188	1.9697	0.00859760994385651	71319	65579	63339
c1y_0090001	mt1b_0400001	-0.1729	0.1226	-1.4098	0.1586	-0.0078	0.0054	0.0267	0.0725	4.17188	6.90476	-0.000857529024260884	71319	65579	63339
c1y_0090001	mt1b_0410001	-0.0992	0.126	-0.7875	0.431	-0.0167	0.0054	0.0267	0.0631	4.17188	6.8587	-0.0146185862940094	71319	65579	63339
c1y_0090001	mt1b_0420001	-0.0583	0.1439	-0.4048	0.6856	-0.0203	0.0053	0.0267	0.0587	4.17188	6.52222	-0.0204879879219577	71319	65579	63339
c1y_0090001	mt1b_0430001	0.0883	0.1171	0.7542	0.4507	-0.001	0.005	0.0267	0.058	4.17188	4.87395	-0.00478454986030204	71319	61264	59738
c1y_0090001	mt1b_0440001	0.02	0.1479	0.1355	0.8923	-0.0167	0.0051	0.0267	0.0611	4.17188	6.17172	-0.0201857877274015	71319	61195	59672
c1y_0090001	mt1b_0450001	0.0338	0.1479	0.2289	0.819	-0.0074	0.0044	0.0267	0.029	4.17188	4.14286	-0.00940131600218093	71319	61095	59577
c1y_0090001	mt1b_0460001	0.0937	0.1645	0.5696	0.569	-0.0453	0.0047	0.0267	0.0312	4.17188	4.52174	-0.0544724341032851	71319	61095	59577
c1y_0090001	mt1b_0470001	NA	NA	NA	NA	0.0082	0.0051	0.0267	-0.0051	4.17188	-0.87931	NA	71319	61156	59635
c1y_0090001	mt1b_0480001	-9e-04	0.1346	-0.0067	0.9946	-0.0132	0.0054	0.0267	0.0615	4.17188	5.6422	-0.0152620099461754	71319	61118	59597
c1y_0090001	mt1u_0010001	-0.0623	0.199	-0.3128	0.7544	-0.0044	0.0051	0.0267	0.0165	4.17188	2.79661	-0.00364549486654371	71319	61118	59597
c1y_0090001	mt1u_0020001	0.0877	0.2324	0.3772	0.706	0.0113	0.0051	0.0267	0.013	4.17188	2.13115	0.0111073035943106	71319	61089	59572
c1y_0090001	mt2b_0410001	-0.146	0.1205	-1.2118	0.2256	-0.0203	0.006	0.0267	0.0775	4.17188	6.73913	-0.0167283593503154	71319	61089	59572
c1y_0090001	mt2b_0420001	-0.0336	0.1274	-0.2634	0.7922	-0.0199	0.006	0.0267	0.0791	4.17188	6.76068	-0.0218270880052261	71319	60213	58719
c1y_0090001	mt2b_0430001	-0.0441	0.0926	-0.477	0.6334	-0.009	0.0047	0.0267	0.0853	4.17188	5.29814	-0.00841456003498963	71319	60213	58719
c1y_0090001	mt2b_0450001	-0.0358	0.1242	-0.2878	0.7735	-0.0079	0.0054	0.0267	0.0514	4.17188	6.425	-0.00779529023956406	71319	60213	58719
c1y_0090001	mt2b_0460001	-0.0555	0.1398	-0.3972	0.6912	-0.0575	0.006	0.0267	0.0452	4.17188	5.38095	-0.0611217835300991	71319	79676	71232
c1y_0090001	mt2b_0480001	-0.0962	0.1238	-0.7774	0.4369	-0.0142	0.0058	0.0267	0.0758	4.17188	5.57353	-0.0113854833325861	71319	78089	70058
c1y_0090001	mt2b_0490001	-0.1136	0.1754	-0.6475	0.5173	-0.0703	0.0056	0.0267	0.0271	4.17188	3.56579	-0.0922460396706804	71319	45836	43303
c1y_0090001	mt2u_0010001	0.047	0.1547	0.3039	0.7612	0.0022	0.0055	0.0267	0.0227	4.17188	3.72131	0.00179662585212985	71319	45692	43167
c1y_0090001	mt2u_0020001	0.0325	0.1501	0.2166	0.8285	0.013	0.0052	0.0267	0.0228	4.17188	3.8	0.0167809792312706	71319	45835	43295
c1y_0090001	mumps_cum_4y	0.5457	0.6626	0.8236	0.4101	0.0443	0.0054	0.0267	0.0044	4.17188	0.594595	0.0462646319220995	71319	63992	58160
c1y_0090001	mycotic_or_fungal_infection_cum_2y	0.0806	0.3677	0.2191	0.8266	0.0707	0.0047	0.0267	0.0053	4.17188	0.929825	0.0754313121152587	71319	76283	69365
c1y_0090001	nuts_allergy_score_until_4yo_positive	-0.0823	0.2967	-0.2775	0.7814	-0.0015	0.0053	0.0267	0.0098	4.17188	1.44118	-0.000353647091415989	71319	71547	63838
c1y_0090001	otitis_media_cum_2y	0.3496	0.1746	2.0021	0.0453	0.1919	0.0054	0.0267	0.0243	4.17188	3.68182	0.198270181727036	71319	78038	70831
c1y_0090001	out_of_night_diapers_age_4y	0.1873	0.2512	0.7458	0.4558	-0.0273	0.0052	0.0267	0.0304	4.17188	2.15603	-0.0337059699173479	71319	70761	70761
c1y_0090001	participant_reported_food_allergy_cum_4y	0.1299	0.1366	0.9507	0.3418	0.0054	0.0046	0.0267	0.0429	4.17188	4.71429	0.00136662234792798	71319	79660	71215
c1y_0090001	pb	0.0098	0.1421	0.0689	0.945	0.0273	0.0053	0.0267	0.0508	4.17188	6.51282	0.0292983936309617	71319	69210	67247
c1y_0090001	peanuts_allergy_score_4yo_positive	0.3629	1.6888	0.2149	0.8299	0.0039	0.0052	0.0267	0.0018	4.17188	0.28125	0.00180705081510226	71319	61862	60286
c1y_0090001	premature_birth	-0.1881	0.2821	-0.6666	0.505	-0.0221	0.0054	0.0267	0.0091	4.17188	1.56897	-0.0241229119349608	71319	55200	52086
c1y_0090001	psychomotor_developmental_delay_cum_4y	NA	NA	NA	NA	-0.0107	0.0047	0.0267	-0.0018	4.17188	-0.295082	NA	71319	77901	70711
c1y_0090001	roseola_infantum_cum_2y	0.1944	0.2228	0.8728	0.3828	0.1976	0.0048	0.0267	0.0126	4.17188	2	0.292436951876527	71319	39068	35936
c1y_0090001	rsv_infection_cum_2y	0.3313	0.1362	2.4313	0.015	0.1915	0.0054	0.0267	0.0361	4.17188	5.30882	0.306586963547178	71319	33893	30644
c1y_0090001	sccon003	0.1914	0.1181	1.62	0.1052	0.0439	0.0053	0.0267	0.0704	4.17188	8.38095	0.0392681899597066	71319	69945	67921
c1y_0090001	sccon005	0.3694	0.1717	2.152	0.0314	0.0013	0.0053	0.0267	0.0252	4.17188	3.76119	-0.00844562739655387	71319	70403	67960
c1y_0090001	se	0.0411	0.0997	0.4122	0.6802	0.0058	0.0054	0.0267	0.0628	4.17188	1.82558	0.00455275474313004	71319	69945	67921
c1y_0090001	shellfish_allergy_score_until_4yo_positive	0.0606	0.5885	0.103	0.9179	0.0066	0.0052	0.0267	0.0027	4.17188	0.442623	0.00685859559748618	71319	61862	60286
c1y_0090001	soba_allergy_score_until_4yo_positive	0.0641	0.2689	0.2384	0.8116	-0.0029	0.0047	0.0267	0.0105	4.17188	1.75	-0.00434950030533529	71319	61862	60286
c1y_0090001	soybean_allergy_score_until_4yo_positive	-0.1274	0.2998	-0.425	0.6708	8e-04	0.0048	0.0267	0.0084	4.17188	1.29231	0.00283932161786946	71319	61862	60286
c1y_0090001	streptococcus_pyogenes_cum_4y	0.322	0.3646	0.8831	0.3772	0.0594	0.0053	0.0267	0.0062	4.17188	0.984127	0.0604324037691852	71319	75470	68544
c1y_0090001	ucbb_0080001b	0.0108	0.1512	0.0715	0.943	-0.001	0.0052	0.0267	0.029	4.17188	4.83333	-0.00141991664554557	71319	64774	62942
c1y_0090001	ucbb_0410001	0.0155	0.0722	0.2145	0.8301	-0.0223	0.0065	0.0267	0.3582	4.17188	8.3109	-0.0392311083907687	71319	45692	43166
c1y_0090001	ucbb_0420001	0.0299	0.0768	0.3898	0.6967	-0.029	0.0065	0.0267	0.3484	4.17188	7.81166	-0.0414124373653775	71319	73666	69844
c1y_0090001	ucbb_0430001	0.0157	0.0854	0.1845	0.8537	-0.0531	0.0065	0.0267	0.2981	4.17188	4.26466	-0.0715671368836373	71319	60292	60292
c1y_0090001	ucbb_0450001	0.0227	0.0953	0.2378	0.812	-0.0248	0.0051	0.0267	0.0986	4.17188	10.9556	-0.0288272419458554	71319	69669	67661
c1y_0090001	ucbb_0460001	0.0448	0.0948	0.4726	0.6365	-0.0266	0.0052	0.0267	0.0956	4.17188	10.5055	-0.0319460470655768	71319	69712	67689
c1y_0090001	ucbb_0480001	-0.0021	0.0743	-0.0278	0.9779	-0.0237	0.0066	0.0267	0.3442	4.17188	7.23109	-0.0305567626429197	71319	70145	68103
c1y_0090001	upper_respiratory_tract_infection_cum_2y	0.333	0.1985	1.6779	0.0934	0.1561	0.0052	0.0267	0.018	4.17188	2.64706	0.160815245049046	71319	77939	70740
c1y_0090001	urinary_tract_infections_cum_4y	NA	NA	NA	NA	0.0409	0.0048	0.0267	-0.0027	4.17188	-0.442623	NA	71319	44861	40378
c1y_0090001	urticaria_cum_4y	-0.0061	0.2596	-0.0235	0.9813	0.0053	0.0051	0.0267	0.0121	4.17188	1.77941	0.00579636802855346	71319	78335	71069
c1y_0090001	varicella_cum_4y	0.294	0.5015	0.5863	0.5577	0.0995	0.0048	0.0267	0.0045	4.17188	0.642857	0.103037401366009	71319	78335	71069
c1y_0090001	wheat_allergy_score_until_4yo_positive	-0.0014	0.1582	-0.009	0.9928	-0.0024	0.0044	0.0267	0.0305	4.17188	4.55224	-0.00261546305794782	71319	65376	63504
c1y_0090002	BMI	0.1582	0.0714	2.2168	0.0266	-6e-04	0.0067	0.0273	0.1732	3.68919	19.4607	-0.012799368921197	63050	163835	0
c1y_0090002	adenovirus_infection_cum_2y	0.3907	0.2101	1.8594	0.063	0.1211	0.0053	0.0273	0.0171	3.68919	2.71429	0.121898064589417	71319	77939	70740
c1y_0090002	allergic_conjunctivitis_cum_4y	0.2559	0.218	1.1741	0.2404	0.0242	0.0046	0.0273	0.0162	3.68919	2.28169	0.0205166243171527	71319	78335	71069
c1y_0090002	allergic_conjunctivitis_or_rhinitis_or_hay_fever_cum_4y	0.0856	0.3248	0.2637	0.792	0.0361	0.0052	0.0273	0.0086	3.68919	1.11688	0.0373271859687929	71319	78335	71069
c1y_0090002	allergic_rhinitis_cum_4y	0.0706	0.2775	0.2545	0.7991	0.0255	0.005	0.0273	0.0126	3.68919	1.55556	0.026029481614286	71319	78335	71069
c1y_0090002	any_food_allergy_score_positive_until_4yo	-0.1096	0.1443	-0.7599	0.4473	-0.0029	0.0053	0.0273	0.0548	3.68919	5.48	0.00103682933856879	71319	71547	63838
c1y_0090002	asthma_cum_4y	0.4279	0.1976	2.1653	0.0304	0.0721	0.0053	0.0273	0.0306	3.68919	3.1875	0.0690335876907528	71319	72598	65338
c1y_0090002	atopic_dermatitis_cum_4y	0.0634	0.1446	0.4385	0.661	0.0271	0.0057	0.0273	0.0633	3.68919	5.86111	0.0272660942669302	71319	79399	71150
c1y_0090002	autistic_spectrum_disorder_and_pddnos_cum_4y	0.0402	0.2887	0.1394	0.8892	-0.0212	0.0054	0.0273	0.0107	3.68919	1.94545	-0.0234295256749303	71319	78335	71069
c1y_0090002	bone_fracture_cum_4y	-0.5045	0.7067	-0.7139	0.4753	0.0101	0.0046	0.0273	0.0034	3.68919	0.548387	0.0157254138254318	71319	78335	71069
c1y_0090002	breast_feeding_cessation_1m	-0.1228	0.3917	-0.3135	0.7539	0.0139	0.0048	0.0273	0.004	3.68919	0.634921	0.0162110082685899	71319	78538	70899
c1y_0090002	breast_feeding_cessation_2m	0.1427	0.2288	0.6235	0.533	0.0151	0.0048	0.0273	0.0142	3.68919	2.18462	0.0180227282496475	71319	43845	41274
c1y_0090002	breast_feeding_cessation_3m	0.213	0.2851	0.7471	0.455	0.0206	0.0051	0.0273	0.0112	3.68919	1.77778	0.0254929511432371	71319	39997	38301
c1y_0090002	breast_feeding_cessation_age	0.1846	0.2647	0.6974	0.4856	-0.0385	0.0055	0.0273	0.018	3.68919	2.14286	-0.0593257653492572	71319	39706	38018
c1y_0090002	breast_feeding_period_1y	-0.1456	0.2133	-0.6825	0.4949	-0.0442	0.0052	0.0273	0.0188	3.68919	2.84848	-0.0444677033127651	71319	77269	70199
c1y_0090002	c1hy_0010001	NA	NA	NA	NA	-0.004	0.0047	0.0273	-0.0063	3.68919	-1.18868	NA	71319	68351	66376
c1y_0090002	c1hy_0010101	-0.0411	0.2582	-0.1592	0.8735	0.0418	0.0055	0.0273	0.0133	3.68919	2.21667	0.0456799625075922	71319	68351	66376
c1y_0090002	c1hy_0010201	0.2976	0.612	0.4863	0.6267	0.0083	0.0053	0.0273	0.0033	3.68919	0.540984	0.0059980758204755	71319	68351	66376
c1y_0090002	c1hy_0010301	NA	NA	NA	NA	NA	NA	0.0273	9e-04	3.68919	0.140625	NA	71319	68351	66376
c1y_0090002	c1hy_0030001b2	-0.3051	0.318	-0.9592	0.3375	0.0178	0.0051	0.0273	0.0102	3.68919	1.85455	0.0233295384305973	71319	71319	71319
c1y_0090002	c1hy_0030002	0.281	0.2219	1.266	0.2055	0.1107	0.0049	0.0273	0.0154	3.68919	2.33333	0.113097534922601	71319	68351	66376
c1y_0090002	c1hy_0040001	0.335	0.2332	1.4367	0.1508	-0.0299	0.0054	0.0273	0.0196	3.68919	2.9697	-0.0401418339449458	71319	68351	66376
c1y_0090002	c1hy_0040002	0.3079	0.256	1.2023	0.2292	-0.0405	0.005	0.0273	0.0149	3.68919	2.22388	-0.0498639239135862	71319	68351	66376
c1y_0090002	c1hy_0050001	-0.3145	0.2384	-1.319	0.1872	-0.0083	0.0052	0.0273	0.0141	3.68919	2.35	-0.00261436027211669	71319	68351	66376
c1y_0090002	c1hy_0050002	-0.2521	0.2198	-1.1471	0.2513	-0.0114	0.0052	0.0273	0.0164	3.68919	2.82759	-0.00680589955984203	71319	68351	66376
c1y_0090002	c1hy_0060002_checked	0.0812	0.0874	0.929	0.3529	-0.0061	0.0057	0.0273	0.1964	3.68919	12.1235	-0.0210312295802785	71319	20259	18332
c1y_0090002	c1hy_0070001	0.5621	0.3112	1.806	0.0709	0.0401	0.0046	0.0273	0.0099	3.68919	1.54688	0.0335649120638667	71319	68351	66376
c1y_0090002	c1hy_0070002b	0.3786	0.3234	1.1709	0.2417	0.0336	0.0047	0.0273	0.0083	3.68919	1.40678	0.0296059888208883	71319	74494	70423
c1y_0090002	c1hy_0090001	0.4094	0.1832	2.2341	0.0255	0.1058	0.0049	0.0273	0.0238	3.68919	4.17544	0.103497248325787	71319	68351	66376
c1y_0090002	c1hy_0090101	0.1076	0.1617	0.6657	0.5056	0.0169	0.0052	0.0273	0.0359	3.68919	4.3253	0.0159502920913719	71319	60702	59101
c1y_0090002	c1hy_0090201	0.0668	0.1474	0.4535	0.6502	0.0041	0.0046	0.0273	0.0378	3.68919	4.78481	0.00223975040500034	71319	68351	66376
c1y_0090002	c1hy_0090301	NA	NA	NA	NA	0.0332	0.0046	0.0273	-5e-04	3.68919	-0.0877193	NA	71319	68351	66376
c1y_0090002	c1hy_0092001	0.4818	0.2054	2.346	0.019	0.139	0.005	0.0273	0.0173	3.68919	2.54412	0.138837842571588	71319	68351	66376
c1y_0090002	c1hy_0092101	0.0989	0.2422	0.4082	0.6831	0.0883	0.0054	0.0273	0.0151	3.68919	2.35938	0.0928425458431192	71319	68351	66376
c1y_0090002	c1hy_0092201	0.5334	0.2218	2.405	0.0162	0.1168	0.0057	0.0273	0.0149	3.68919	2.48333	0.114575538500848	71319	68280	66312
c1y_0090002	c1hy_0092301	0.2592	0.2074	1.2502	0.2112	0.0917	0.0051	0.0273	0.023	3.68919	3.38235	0.0922830245216513	71319	68351	66376
c1y_0090002	c1hy_0092601	1	8.9867	0.2431	0.8079	0.0907	0.005	0.0273	0.001	3.68919	0.188679	0.0852042606079867	71319	68351	66376
c1y_0090002	c1hy_0092701	0.8765	0.9245	0.9481	0.3431	0.1277	0.0048	0.0273	0.0031	3.68919	0.525424	0.128219535516894	71319	68351	66376
c1y_0090002	c1hy_0092801	NA	NA	NA	NA	0.077	0.0048	0.0273	-0.0018	3.68919	-0.276923	NA	71319	68351	66376
c1y_0090002	c1hy_0092901	NA	NA	NA	NA	0.0975	0.0052	0.0273	-0.002	3.68919	-0.31746	NA	71319	68351	66376
c1y_0090002	c1hy_0093001	0.4015	0.5165	0.7774	0.4369	0.092	0.0057	0.0273	0.0052	3.68919	0.852459	0.093514123638843	71319	68351	66376
c1y_0090002	c1hy_0093101	0.3395	0.2358	1.44	0.1499	0.1432	0.0049	0.0273	0.013	3.68919	1.91176	0.147202651894872	71319	68351	66376
c1y_0090002	c1hy_0093301	NA	NA	NA	NA	NA	NA	0.0273	5e-04	3.68919	0.0980392	NA	71319	68351	66376
c1y_0090002	c1hy_0100001_2	-0.0296	0.2629	-0.1127	0.9103	0.0057	0.0052	0.0273	0.0118	3.68919	1.81538	0.00661196484153764	71319	69297	67333
c1y_0090002	c1hy_0100001_3	-0.0197	0.1745	-0.1128	0.9102	-0.0023	0.0052	0.0273	0.0295	3.68919	3.73418	-0.00189756341043148	71319	69223	67259
c1y_0090002	c1hy_0100001_4	NA	NA	NA	NA	-0.016	0.0047	0.0273	-0.0043	3.68919	-0.767857	NA	71319	69258	67294
c1y_0090002	c1hy_0100102	-0.0561	0.1528	-0.3669	0.7137	0.0122	0.0048	0.0273	0.0372	3.68919	4.96	0.0151080840014391	71319	68351	66376
c1y_0090002	c1hy_0100203	0.3459	0.2118	1.6329	0.1025	-0.012	0.0049	0.0273	0.0202	3.68919	2.72973	-0.0212501578636132	71319	68351	66376
c1y_0090002	c1hy_0100301	0.278	0.2183	1.2736	0.2028	-0.0089	0.0051	0.0273	0.0187	3.68919	2.39744	-0.0160113592089254	71319	68351	66376
c1y_0090002	c1hy_0100304	1	1.2468	0.8258	0.4089	-0.0139	0.0048	0.0273	0.0027	3.68919	0.519231	-0.0238206371436029	71319	68351	66376
c1y_0090002	c1hy_0100501_3	0.1141	0.346	0.3299	0.7415	-0.0107	0.0046	0.0273	0.0065	3.68919	1.14035	-0.0129176482493035	71319	69212	67249
c1y_0090002	c1hy_0100501_4	0.278	0.6904	0.4027	0.6872	-0.0159	0.0046	0.0273	0.0022	3.68919	0.407407	-0.0190423435323198	71319	69260	67296
c1y_0090002	c1hy_0100602	0.0863	0.1696	0.5087	0.611	-8e-04	0.0049	0.0273	0.0273	3.68919	3.9	-0.0032872311160261	71319	68351	66376
c1y_0090002	c1hy_0100703	0.2635	0.2383	1.1058	0.2688	-0.0072	0.005	0.0273	0.0175	3.68919	2.73438	-0.0136386193201226	71319	68351	66376
c1y_0090002	c1hy_0100801	0.1286	0.2187	0.5881	0.5564	-0.006	0.0049	0.0273	0.019	3.68919	2.96875	-0.0094591743058957	71319	68351	66376
c1y_0090002	c1hy_0101102	0.2544	0.2387	1.0661	0.2864	-0.0035	0.0043	0.0273	0.0126	3.68919	2.29091	-0.00857107022377747	71319	68351	66376
c1y_0090002	c1hy_0102001_3	NA	NA	NA	NA	-0.0123	0.0051	0.0273	-0.0046	3.68919	-0.754098	NA	71319	69261	67298
c1y_0090002	c1hy_0103001_3	-0.3316	0.2086	-1.5894	0.112	-0.0148	0.0053	0.0273	0.018	3.68919	3.33333	-0.00829968453331019	71319	69210	67247
c1y_0090002	c1hy_0103501_2	0.314	0.2338	1.3428	0.1793	-0.0849	0.0059	0.0273	0.0212	3.68919	2.94444	-0.0996231827640849	71319	67753	65828
c1y_0090002	c1hy_0103501_3	-0.0786	0.7036	-0.1117	0.911	-0.0179	0.0053	0.0273	0.0018	3.68919	0.295082	-0.0186305105674003	71319	67701	65779
c1y_0090002	c1hy_0104001_2	-0.2947	0.1677	-1.7569	0.0789	-0.0907	0.0047	0.0273	0.0266	3.68919	4.09231	-0.0903535703193079	71319	67637	65715
c1y_0090002	c1hy_0104001_3	NA	NA	NA	NA	0.0059	0.0047	0.0273	-0.0029	3.68919	-0.508772	NA	71319	67658	65741
c1y_0090002	c1hy_0104501_2	-0.0149	0.3586	-0.0416	0.9668	-0.0479	0.0053	0.0273	0.0064	3.68919	1.03226	-0.0513042015975101	71319	67613	65692
c1y_0090002	c1hy_0105001_2	-0.1072	0.1665	-0.6441	0.5195	-0.1074	0.0046	0.0273	0.028	3.68919	4.24242	-0.113649932384267	71319	67669	65753
c1y_0090002	c1hy_0105001_3	NA	NA	NA	NA	0.0031	0.0052	0.0273	-0.003	3.68919	-0.491803	NA	71319	67682	65763
c1y_0090002	c1hy_0105501	-0.538	0.5372	-1.0014	0.3166	-0.045	0.0055	0.0273	0.0049	3.68919	0.790323	-0.041787345426576	71319	68351	66376
c1y_0090002	c1hy_0105601	-0.5299	1.2396	-0.4274	0.6691	-0.0048	0.005	0.0273	0.0027	3.68919	0.428571	-0.000551418290560294	71319	67101	65204
c1y_0090002	c1hy_0105701	NA	NA	NA	NA	-0.0532	0.0056	0.0273	-5e-04	3.68919	-0.0833333	NA	71319	67525	65608
c1y_0090002	c1hy_0110001	0.1535	0.5718	0.2684	0.7884	-3.8993e-05	0.0049	0.0273	0.0026	3.68919	0.472727	-0.00135482142494874	71319	67571	65653
c1y_0090002	c1hy_0130001	0.4614	0.1306	3.5338	4e-04	0.1737	0.0054	0.0273	0.0454	3.68919	6.21918	0.178942930281476	71319	64063	62229
c1y_0090002	c1hy_0140001	0.4223	0.1272	3.3208	9e-04	0.1825	0.0054	0.0273	0.0475	3.68919	6.50685	0.183637702951144	71319	68351	66376
c1y_0090002	c1hy_0150001	0.4874	0.1329	3.667	2e-04	0.1557	0.0056	0.0273	0.0465	3.68919	6.2	0.152028255865699	71319	68351	66376
c1y_0090002	c1hy_0150101	0.3926	0.1453	2.7015	0.0069	0.1609	0.0058	0.0273	0.042	3.68919	5.67568	0.161555012106191	71319	68351	66376
c1y_0090002	c1hy_0150201	0.4231	0.1659	2.5499	0.0108	0.1306	0.0059	0.0273	0.0345	3.68919	4.72603	0.128357162610225	71319	68351	66376
c1y_0090002	c1hy_0150301	0.0745	0.2557	0.2912	0.7709	0.0526	0.0056	0.0273	0.0163	3.68919	2.85965	0.054955933226562	71319	68351	66376
c1y_0090002	c1hy_0160001	0.4618	0.2154	2.1441	0.032	0.1013	0.0054	0.0273	0.0199	3.68919	3.37288	0.0981072132614573	71319	68351	66376
c1y_0090002	c1hy_0170001	0.1644	0.2346	0.7007	0.4835	0.0793	0.0055	0.0273	0.0167	3.68919	2.78333	0.0817019988442888	71319	68351	66376
c1y_0090002	c1hy_0180001	-0.2773	0.4052	-0.6844	0.4937	0.0643	0.0056	0.0273	0.0069	3.68919	1.18966	0.0726882406353243	71319	68351	66376
c1y_0090002	c1hy_0190001	-0.2164	0.1713	-1.2633	0.2065	0.0238	0.0055	0.0273	0.039	3.68919	4.10526	0.0333399437529283	71319	67552	65624
c1y_0090002	c1hy_0200001	-0.2083	0.1611	-1.2929	0.1961	0.0261	0.0052	0.0273	0.0402	3.68919	4.56818	0.035555231025788	71319	68351	66376
c1y_0090002	c1hy_0200301	-0.0526	0.3748	-0.1404	0.8884	0.0176	0.0052	0.0273	0.0061	3.68919	0.953125	0.0195832356374231	71319	67881	65922
c1y_0090002	c1hy_0201001	0.2239	0.3182	0.7037	0.4816	0.0034	0.0049	0.0273	0.0089	3.68919	1.39062	8.79289285031971e-05	71319	68351	66376
c1y_0090002	c1hy_0201101	NA	NA	NA	NA	0.0028	0.0049	0.0273	-0.002	3.68919	-0.338983	NA	71319	68181	66217
c1y_0090002	c1hy_0201201	-0.0307	0.2341	-0.131	0.8958	0.0116	0.0051	0.0273	0.0166	3.68919	2.33803	0.0131852206704453	71319	67882	65930
c1y_0090002	c1hy_0201301	0.1507	0.1801	0.8367	0.4027	0.0054	0.0048	0.0273	0.0208	3.68919	3.2	0.00233722850019044	71319	63955	62107
c1y_0090002	c1hy_0201401	0.0422	0.2172	0.1944	0.8459	0.0087	0.0049	0.0273	0.0183	3.68919	2.77273	0.00873189975930188	71319	63742	61903
c1y_0090002	c1hy_0201501	0.0806	0.2688	0.2999	0.7643	0.015	0.005	0.0273	0.0119	3.68919	1.72464	0.0151617932047116	71319	63916	62067
c1y_0090002	c1hy_0201601	-0.2956	0.2354	-1.2556	0.2093	0.0189	0.0051	0.0273	0.0198	3.68919	2.86957	0.0274296646853862	71319	68134	66169
c1y_0090002	c1hy_0201701	-0.0353	0.1853	-0.1906	0.8488	0.0062	0.0044	0.0273	0.0253	3.68919	3.77612	0.00765488229357433	71319	68258	66288
c1y_0090002	c1hy_0201801	0.1133	0.1828	0.62	0.5352	0.0063	0.0051	0.0273	0.0225	3.68919	3.16901	0.00392797107963972	71319	68097	66139
c1y_0090002	c1hy_0201901	0.1288	0.2085	0.6177	0.5368	0.01	0.0051	0.0273	0.0202	3.68919	2.97059	0.00769520552590191	71319	68104	66141
c1y_0090002	c1hy_0202001	-0.2783	0.3276	-0.8496	0.3955	0.0178	0.0049	0.0273	0.0073	3.68919	1.2807	0.0230837321698227	71319	68116	66152
c1y_0090002	c1hy_0202101	-0.2567	0.2471	-1.0391	0.2987	0.0223	0.0052	0.0273	0.0161	3.68919	2.23611	0.0296053705476859	71319	67626	65676
c1y_0090002	c1hy_0202201	-0.2013	0.182	-1.1058	0.2688	0.0239	0.0049	0.0273	0.0311	3.68919	4.09211	0.0320771141069852	71319	67601	65658
c1y_0090002	c1hy_0202301	0.1414	0.192	0.7363	0.4616	0.0157	0.0054	0.0273	0.022	3.68919	2.93333	0.0134217597233604	71319	67995	66036
c1y_0090002	c1hy_0202401	-0.295	0.2299	-1.283	0.1995	0.0138	0.0056	0.0273	0.0194	3.68919	2.85294	0.0218404501221872	71319	68102	66139
c1y_0090002	c1hy_0210001	0.1326	0.1469	0.9022	0.367	0.0179	0.0058	0.0273	0.04	3.68919	4.7619	0.0150184238515608	71319	67868	65910
c1y_0090002	c1hy_0220001	0.0772	0.137	0.563	0.5734	0.063	0.0046	0.0273	0.0534	3.68919	5.44898	0.0671552239393554	71319	66059	64170
c1y_0090002	c1hy_0240001_1	0.2001	0.452	0.4426	0.658	0.0615	0.0048	0.0273	0.0045	3.68919	0.725806	0.0637857063877112	71319	67658	65739
c1y_0090002	c1hy_0240001_2	-0.1364	0.3945	-0.3458	0.7295	-0.0621	0.0049	0.0273	0.0057	3.68919	0.890625	-0.0664194831586774	71319	64819	62999
c1y_0090002	c1hy_0250001_1	-0.1043	0.1681	-0.6208	0.5347	0.0163	0.0055	0.0273	0.0278	3.68919	3.80822	0.0210524264327363	71319	64752	62940
c1y_0090002	c1hy_0250001_2	0.2344	0.2159	1.0859	0.2775	-0.0107	0.0047	0.0273	0.0162	3.68919	2.41791	-0.0168557024954949	71319	64676	62867
c1y_0090002	c1hy_0250001_3	0.0258	0.1517	0.1703	0.8647	-8e-04	0.0049	0.0273	0.0352	3.68919	5.10145	-0.00171765014055878	71319	64687	62878
c1y_0090002	c1hy_0260001	-0.4966	0.3785	-1.3121	0.1895	0.0298	0.0052	0.0273	0.0079	3.68919	1.31667	0.0393329295067673	71319	68351	66376
c1y_0090002	c1hy_0280001	-0.256	0.2554	-1.0022	0.3162	0.0219	0.0049	0.0273	0.0122	3.68919	2.14035	0.0282671347368236	71319	68351	66376
c1y_0090002	c1hy_0290001	0.3964	0.3325	1.1921	0.2332	-0.0182	0.0048	0.0273	0.0098	3.68919	1.44118	-0.0261133149505373	71319	68351	66376
c1y_0090002	c1hy_0300001	0.1909	0.5674	0.3364	0.7366	-0.0151	0.0051	0.0273	0.0032	3.68919	0.571429	-0.0179425302718036	71319	68351	66376
c1y_0090002	c1hy_0310001	NA	NA	NA	NA	NA	NA	0.0273	0.001	3.68919	0.178571	NA	71319	68351	66376
c1y_0090002	c1hy_0330001	-0.1896	0.444	-0.4271	0.6693	0.0092	0.0055	0.0273	0.0041	3.68919	0.745455	0.0118703329080784	71319	68351	66376
c1y_0090002	c1hy_0340001	NA	NA	NA	NA	-0.0027	0.0049	0.0273	-0.0033	3.68919	-0.428571	NA	71319	68351	66376
c1y_0090002	c1hy_0350001	0.1087	0.2528	0.43	0.6672	-0.0151	0.0048	0.0273	0.0107	3.68919	1.81356	-0.0180853804642554	71319	68351	66376
c1y_0090002	c1hy_0350002	NA	NA	NA	NA	NA	NA	0.0273	0.0017	3.68919	0.298246	NA	71319	68351	66376
c1y_0090002	c1hy_0350003	-0.195	0.2845	-0.6855	0.493	-0.0018	0.0052	0.0273	0.0107	3.68919	1.87719	0.00146734578749186	71319	68351	66376
c1y_0090002	c1hy_0350004	-0.2839	0.3172	-0.895	0.3708	0.0098	0.0048	0.0273	0.0075	3.68919	1.22951	0.0146259423464168	71319	68351	66376
c1y_0090002	c1hy_0360001	0.3439	0.6008	0.5724	0.567	0.0066	0.0053	0.0273	0.0034	3.68919	0.515152	0.00368597918273152	71319	68351	66376
c1y_0090002	c1hy_0360002	-0.1451	0.2742	-0.5291	0.5967	0.0121	0.0053	0.0273	0.0123	3.68919	1.86364	0.0157452056619762	71319	67848	65891
c1y_0090002	c1hy_0360003	0.578	1.456	0.397	0.6914	0.0085	0.0057	0.0273	0.0021	3.68919	0.318182	0.00464382665394834	71319	68172	66210
c1y_0090002	c1hy_0360004	0.1722	0.2348	0.7331	0.4635	5.8786e-05	0.0053	0.0273	0.0158	3.68919	2.35821	-0.00359193426720607	71319	68182	66217
c1y_0090002	c1hy_0370001	0.2931	0.288	1.0179	0.3087	0.0296	0.0045	0.0273	0.0095	3.68919	1.48438	0.0269405192562264	71319	68212	66248
c1y_0090002	c1hy_0370101	NA	NA	NA	NA	9e-04	0.0049	0.0273	-0.0056	3.68919	-0.918033	NA	71319	68106	66144
c1y_0090002	c1hy_0370201	NA	NA	NA	NA	-0.0032	0.0048	0.0273	-0.0048	3.68919	-0.872727	NA	71319	68169	66206
c1y_0090002	c1hy_0380101_1	NA	NA	NA	NA	-0.0052	0.0051	0.0273	-0.0018	3.68919	-0.295082	NA	71319	64642	62832
c1y_0090002	c1hy_0380101_2	0.7913	0.3569	2.2172	0.0266	0.0015	0.005	0.0273	0.0101	3.68919	1.68333	-0.0117394298689015	71319	64701	62891
c1y_0090002	c1hy_0380101_3	NA	NA	NA	NA	4e-04	0.0049	0.0273	-7e-04	3.68919	-0.106061	NA	71319	64718	62907
c1y_0090002	c1hy_0380101_4	NA	NA	NA	NA	0.0064	0.005	0.0273	-2e-04	3.68919	-0.03125	NA	71319	64700	62890
c1y_0090002	c1hy_0380201	NA	NA	NA	NA	NA	NA	0.0273	0.0013	3.68919	0.209677	NA	71319	68208	66241
c1y_0090002	c1hy_0380202	NA	NA	NA	NA	-0.0011	0.005	0.0273	-0.0063	3.68919	-1.21154	NA	71319	68198	66233
c1y_0090002	c1hy_0380301	0.7289	0.3478	2.0956	0.0361	0.0129	0.0054	0.0273	0.0097	3.68919	1.61667	0.00175396878463498	71319	68202	66237
c1y_0090002	c1hy_0390001	-0.0558	0.2275	-0.2452	0.8063	0.0275	0.0051	0.0273	0.0163	3.68919	2.67213	0.031655053590883	71319	64404	62569
c1y_0090002	c1hy_0390101	0.1264	0.2549	0.4957	0.6201	0.0188	0.0047	0.0273	0.0115	3.68919	1.88525	0.018060230079353	71319	67114	65200
c1y_0090002	c1hy_0390201	-0.2161	0.2458	-0.8791	0.3793	0.0299	0.005	0.0273	0.0173	3.68919	2.88333	0.03729818580239	71319	66949	65033
c1y_0090002	c1hy_0390301	-0.1729	0.3745	-0.4616	0.6444	0.0169	0.005	0.0273	0.0062	3.68919	1.01639	0.0204054348034085	71319	68045	66092
c1y_0090002	c1hy_0390401	NA	NA	NA	NA	0.0072	0.0058	0.0273	-0.0014	3.68919	-0.25	NA	71319	68149	66184
c1y_0090002	c1hy_0390501	0.7263	0.4275	1.6989	0.0893	0.0112	0.0054	0.0273	0.0077	3.68919	1.24194	0.00131841946211915	71319	67793	65855
c1y_0090002	c1hy_0400001	NA	NA	NA	NA	0.0189	0.0049	0.0273	-2e-04	3.68919	-0.03125	NA	71319	34397	33286
c1y_0090002	c1hy_0400101	-0.0193	0.3155	-0.0611	0.9513	-0.0198	0.0053	0.0273	0.0088	3.68919	1.27536	-0.0209652795206083	71319	67902	65974
c1y_0090002	c1hy_0400201	0.3599	0.4429	0.8126	0.4164	0.0116	0.0047	0.0273	0.0038	3.68919	0.745098	0.00867986353965651	71319	68235	66275
c1y_0090002	c1hy_0400301	0.2627	0.385	0.6824	0.495	0.0102	0.0051	0.0273	0.0066	3.68919	1.04762	0.00745058335603795	71319	66813	64893
c1y_0090002	c1hy_0410001	0.0221	0.1927	0.1149	0.9085	0.0217	0.0049	0.0273	0.0206	3.68919	3.07463	0.0231127368980634	71319	66813	64893
c1y_0090002	c1hy_0411001	0.0477	0.2053	0.2323	0.8163	0.0226	0.0051	0.0273	0.0198	3.68919	2.86957	0.0234847439824592	71319	66813	64893
c1y_0090002	c1hy_0411101	NA	NA	NA	NA	-0.0018	0.0046	0.0273	-3.3319e-05	3.68919	-0.00546213	NA	71319	66116	64259
c1y_0090002	c1hy_0411201	NA	NA	NA	NA	NA	NA	0.0273	0.0018	3.68919	0.295082	NA	71319	62761	61006
c1y_0090002	c1hy_0411401	0.0104	0.3783	0.0274	0.9782	0.0211	0.0048	0.0273	0.0053	3.68919	0.854839	0.0232118635407921	71319	63720	61959
c1y_0090002	c1hy_0420001	NA	NA	NA	NA	NA	NA	0.0273	0.0012	3.68919	0.190476	NA	71319	63760	61988
c1y_0090002	c1hy_0420002	NA	NA	NA	NA	NA	NA	0.0273	9e-04	3.68919	0.145161	NA	71319	65805	63938
c1y_0090002	c1hy_0420003	NA	NA	NA	NA	NA	NA	0.0273	6e-04	3.68919	0.0983607	NA	71319	65731	63871
c1y_0090002	c1hy_0420004	-0.4212	0.4011	-1.0501	0.2937	-0.0546	0.0051	0.0273	0.0063	3.68919	0.926471	-0.0539166578958037	71319	65725	63866
c1y_0090002	c1hy_0430001	0.2343	0.1784	1.313	0.1892	0.0122	0.0049	0.0273	0.0335	3.68919	2.04268	0.00616386779794028	71319	65903	64033
c1y_0090002	c1hy_0430002	0.2541	0.1943	1.308	0.1909	0.0452	0.0053	0.0273	0.0252	3.68919	3.76119	0.0428684676164542	71319	65855	63991
c1y_0090002	c1hy_0430003	0.7121	1.0077	0.7066	0.4798	0.0286	0.0055	0.0273	0.0025	3.68919	0.409836	0.0251381982551922	71319	65793	63930
c1y_0090002	c1hy_0430004	0.7927	1.1471	0.691	0.4896	0.0364	0.0051	0.0273	0.0026	3.68919	0.40625	0.0328246043017451	71319	65761	63902
c1y_0090002	c1hy_0440001	-0.1432	0.2744	-0.5217	0.6019	0.01	0.005	0.0273	0.0124	3.68919	1.90769	0.0136253020561351	71319	65733	63872
c1y_0090002	c1hy_0440002	-0.1811	0.4766	-0.38	0.704	0.0149	0.0049	0.0273	0.0033	3.68919	0.568966	0.0179572109929477	71319	65818	63954
c1y_0090002	c1hy_0440003	-0.0079	0.2578	-0.0308	0.9754	-0.0298	0.0053	0.0273	0.0123	3.68919	1.86364	-0.0324118163701607	71319	65865	63998
c1y_0090002	c1hy_0440004	0.1347	0.418	0.3222	0.7473	0.022	0.0047	0.0273	0.0044	3.68919	0.721311	0.0223924588216919	71319	66144	64265
c1y_0090002	c1hy_0440005	-0.0378	0.2994	-0.1264	0.8994	0.022	0.0048	0.0273	0.0084	3.68919	1.42373	0.0244115405752509	71319	66813	64893
c1y_0090002	c1hy_0440006	-0.2914	0.3517	-0.8287	0.4073	0.0246	0.0051	0.0273	0.0086	3.68919	1.36508	0.0311943020947246	71319	66813	64893
c1y_0090002	c1hy_0450101	0.1933	0.1663	1.162	0.2452	0.0662	0.0046	0.0273	0.0305	3.68919	4.23611	0.0668276735436716	71319	66696	64786
c1y_0090002	c1hy_0450102	0.1696	0.1642	1.033	0.3016	0.0662	0.0048	0.0273	0.0313	3.68919	4.01282	0.0674379307535519	71319	66813	64893
c1y_0090002	c1hy_0450401	NA	NA	NA	NA	-0.0294	0.005	0.0273	-0.0018	3.68919	-0.327273	NA	71319	66776	64860
c1y_0090002	c1hy_0460001	0.2446	0.1406	1.7396	0.0819	0.0496	0.006	0.0273	0.0801	3.68919	1.15584	0.0436853664813051	71319	66813	64893
c1y_0090002	c1hy_0460101	0.2584	0.2293	1.1265	0.2599	0.057	0.0058	0.0273	0.068	3.68919	1.088	0.0519882814386469	71319	66813	64893
c1y_0090002	c1hy_0490001	0.0373	0.395	0.0943	0.9249	0.0092	0.0051	0.0273	0.0045	3.68919	0.818182	0.0095250553839376	71319	66813	64893
c1y_0090002	c1hy_0490102	NA	NA	NA	NA	4e-04	0.0051	0.0273	-5e-04	3.68919	-0.078125	NA	71319	66813	64893
c1y_0090002	c1hy_0491001	NA	NA	NA	NA	NA	NA	0.0273	4e-04	3.68919	0.0714286	NA	71319	66813	64893
c1y_0090002	c1hy_0492001	0.8048	0.2663	3.0221	0.0025	0.1969	0.0047	0.0273	0.0117	3.68919	1.91803	0.20569244985151	71319	62712	60947
c1y_0090002	c1hy_0492002	0.7572	0.1693	4.4731	7.7083e-06	0.1945	0.0049	0.0273	0.0271	3.68919	3.87143	0.191510710220392	71319	66813	64893
c1y_0090002	c1hy_0493001	0.0856	0.361	0.2372	0.8125	0.0078	0.0043	0.0273	0.0057	3.68919	0.966102	0.00735109005325038	71319	66813	64893
c1y_0090002	c1hy_0493002b	0.0447	0.4025	0.1111	0.9115	0.0073	0.0043	0.0273	0.0045	3.68919	0.789474	0.00717475384999186	71319	74494	70423
c1y_0090002	c1hy_0494001	0.6278	0.7821	0.8028	0.4221	0.0043	0.005	0.0273	0.0029	3.68919	0.508772	-0.00102752273221378	71319	66813	64893
c1y_0090002	c1hy_0495001	0.3022	0.353	0.8562	0.3919	0.0049	0.0049	0.0273	0.0063	3.68919	1.21154	0.00127053885699795	71319	66813	64893
c1y_0090002	c1hy_0496001	-0.4975	0.6223	-0.7994	0.4241	0.0088	0.0054	0.0273	0.0036	3.68919	0.545455	0.0145182791840738	71319	66813	64893
c1y_0090002	c1hy_0497001	-0.1722	0.2509	-0.6866	0.4924	0.0106	0.0055	0.0273	0.0135	3.68919	1.92857	0.0148855002556456	71319	66813	64893
c1y_0090002	c1hy_0500001	NA	NA	NA	NA	0.0311	0.005	0.0273	-0.0052	3.68919	-0.787879	NA	71319	66813	64893
c1y_0090002	c1hy_0500101	NA	NA	NA	NA	NA	NA	0.0273	0.0012	3.68919	0.210526	NA	71319	66813	64893
c1y_0090002	c1hy_0500201	NA	NA	NA	NA	0.0111	0.005	0.0273	-0.0021	3.68919	-0.328125	NA	71319	66813	64893
c1y_0090002	c1hy_0500401	NA	NA	NA	NA	0.0204	0.0048	0.0273	-0.0077	3.68919	-1.24194	NA	71319	66518	64630
c1y_0090002	c1hy_0500601	-0.3904	0.322	-1.2125	0.2253	0.0127	0.0057	0.0273	0.0094	3.68919	1.59322	0.0201439975807824	71319	66682	64781
c1y_0090002	c1hy_0500801	0.2894	0.2626	1.1023	0.2703	0.0359	0.0051	0.0273	0.0116	3.68919	2.18868	0.0341162001529909	71319	65376	63504
c1y_0090002	c1hy_0501001	0.9493	2.1977	0.4319	0.6658	9e-04	0.0048	0.0273	0.0016	3.68919	0.296296	-0.00538453385730283	71319	65376	63504
c1y_0090002	c1hy_0501201	NA	NA	NA	NA	NA	NA	0.0273	9e-04	3.68919	0.157895	NA	71319	65376	63504
c1y_0090002	c1hy_0501301	0.5633	0.5041	1.1175	0.2638	0.011	0.0051	0.0273	0.0046	3.68919	0.821429	0.00561144879828086	71319	65295	63431
c1y_0090002	c1hy_0501401	NA	NA	NA	NA	0.0183	0.0048	0.0273	-0.0062	3.68919	-1.10714	NA	71319	65376	63504
c1y_0090002	c1hy_asq_acomu	0.3119	0.1225	2.5464	0.0109	0.0737	0.0054	0.0273	0.0861	3.68919	8.87629	0.0650560792866438	71319	73735	69900
c1y_0090002	c1hy_asq_bgm	0.286	0.1205	2.3731	0.0176	0.0666	0.0051	0.0273	0.0765	3.68919	8.89535	0.0591099942932375	71319	73735	69900
c1y_0090002	c1hy_asq_cfm	0.2183	0.1331	1.6397	0.1011	0.0501	0.0052	0.0273	0.0557	3.68919	6.47674	0.0453173424928458	71319	73809	69977
c1y_0090002	c1hy_asq_dproblem	0.2282	0.1364	1.6728	0.0944	0.0569	0.0056	0.0273	0.0515	3.68919	6.68831	0.0527075462213138	71319	73304	69515
c1y_0090002	c1hy_asq_epersonal	0.423	0.1812	2.3348	0.0196	0.0893	0.0054	0.0273	0.0355	3.68919	4.08046	0.0786345193253275	71319	71266	71266
c1y_0090002	c1hy_asq_total	0.3498	0.1214	2.881	0.004	0.0901	0.0054	0.0273	0.0772	3.68919	8.21277	0.0857438666895467	71319	64774	62942
c1y_0090002	c1hy_bed_time	0.1233	0.1883	0.6547	0.5126	-0.0034	0.005	0.0273	0.0269	3.68919	3.68493	-0.00705572772890958	71319	73913	70066
c1y_0090002	c1hy_bmi	-0.1043	0.09	-1.1586	0.2466	0.0356	0.006	0.0273	0.1847	3.68919	13.2878	0.049864127395235	71319	73434	69632
c1y_0090002	c1hy_nap_count	0.1839	0.2394	0.7679	0.4426	-0.0344	0.005	0.0273	0.0165	3.68919	2.46269	-0.046325391913105	71319	55312	52179
c1y_0090002	c1hy_night_wake_up_count	0.0469	0.1626	0.2883	0.7731	0.0131	0.005	0.0273	0.0287	3.68919	4.28358	0.0127109567141618	71319	72901	69110
c1y_0090002	c1hy_psi_cf	0.0248	0.1779	0.1392	0.8893	-0.0117	0.005	0.0273	0.0264	3.68919	4.125	-0.0139317706530913	71319	61851	60276
c1y_0090002	c1hy_sleep_time_day	0.0969	0.2046	0.4736	0.6358	-0.0264	0.0052	0.0273	0.0195	3.68919	3.25	-0.0374904520082222	71319	47206	44559
c1y_0090002	c1hy_sleep_time_night	-0.1889	0.1919	-0.9844	0.3249	0.0089	0.0048	0.0273	0.0231	3.68919	3.34783	0.0158646934092694	71319	55200	52086
c1y_0090002	c1hy_total_sleep_time	0.0313	0.266	0.1176	0.9064	-0.0174	0.0051	0.0273	0.01	3.68919	1.5873	-0.0238474999061917	71319	46231	43659
c1y_0090002	c1hy_wake_up_time	0.036	0.1166	0.309	0.7573	-0.0504	0.0052	0.0273	0.0699	3.68919	9.07792	-0.0565609004647462	71319	73913	70066
c1y_0090002	c1y_0010001_1	NA	NA	NA	NA	NA	NA	0.0273	2e-04	3.68919	0.0350877	NA	71319	61845	60284
c1y_0090002	c1y_0010001_3	NA	NA	NA	NA	-0.0057	0.005	0.0273	-4e-04	3.68919	-0.0677966	NA	71319	61849	60285
c1y_0090002	c1y_0080104_checked	0.0327	0.1035	0.3159	0.7521	-0.0117	0.0054	0.0273	0.1944	3.68919	9.21327	-0.0300966342578197	71319	20259	18332
c1y_0090002	c1y_0080204_checked	-0.0511	0.0868	-0.588	0.5566	-0.0096	0.0055	0.0273	0.2505	3.68919	11.0841	-0.0183638246367458	71319	20259	18332
c1y_0090002	c1y_0090003	0.0525	0.2511	0.2089	0.8345	0.0188	0.0053	0.0273	0.014	3.68919	2.15385	0.0189429030010404	71319	70596	68138
c1y_0090002	c1y_0090004	0.715	0.2964	2.4122	0.0159	0.1899	0.0052	0.0273	0.0141	3.68919	1.83117	0.18761512312493	71319	70596	68138
c1y_0090002	c1y_0090005b	NA	NA	NA	NA	0.0154	0.0046	0.0273	-0.0013	3.68919	-0.188406	NA	71319	71319	71319
c1y_0090002	c1y_0100101	NA	NA	NA	NA	-0.0102	0.0043	0.0273	-0.0034	3.68919	-0.693878	NA	71319	70596	68138
c1y_0090002	c1y_0101001	NA	NA	NA	NA	-0.0065	0.0048	0.0273	-0.0048	3.68919	-0.857143	NA	71319	70596	68138
c1y_0090002	c1y_0101101	NA	NA	NA	NA	-0.0181	0.0049	0.0273	-0.0035	3.68919	-0.636364	NA	71319	70596	68138
c1y_0090002	c1y_0101201	NA	NA	NA	NA	0.0094	0.0056	0.0273	-0.006	3.68919	-1.17647	NA	71319	70596	68138
c1y_0090002	c1y_0101301	NA	NA	NA	NA	-5e-04	0.0046	0.0273	-0.0028	3.68919	-0.459016	NA	71319	70596	68138
c1y_0090002	c1y_0101401	NA	NA	NA	NA	NA	NA	0.0273	4.4216e-05	3.68919	0.00749424	NA	71319	70596	68138
c1y_0090002	c1y_0101501	-0.381	0.2191	-1.7387	0.0821	-0.071	0.0049	0.0273	0.015	3.68919	2.30769	-0.0676593130431711	71319	70596	68138
c1y_0090002	c1y_0101601	NA	NA	NA	NA	-0.0224	0.0049	0.0273	-0.0027	3.68919	-0.509434	NA	71319	70310	67874
c1y_0090002	c1y_0101701	NA	NA	NA	NA	-0.018	0.0055	0.0273	-0.0048	3.68919	-0.857143	NA	71319	70596	68138
c1y_0090002	c1y_0101801	-0.5293	1.1093	-0.4771	0.6333	-0.014	0.0049	0.0273	0.002	3.68919	0.322581	-0.0108275293260105	71319	70596	68138
c1y_0090002	c1y_0101901	NA	NA	NA	NA	-1e-04	0.0058	0.0273	-0.0028	3.68919	-0.459016	NA	71319	70596	68138
c1y_0090002	c1y_0102001	-0.6806	0.667	-1.0205	0.3075	0.0012	0.0053	0.0273	0.0041	3.68919	0.650794	0.00858556122036827	71319	70596	68138
c1y_0090002	c1y_0102101	-0.7183	0.3032	-2.3694	0.0178	-0.0579	0.0053	0.0273	0.0145	3.68919	2.13235	-0.046986801570194	71319	70596	68138
c1y_0090002	c1y_0110301	-0.1396	0.3358	-0.4156	0.6777	-0.0099	0.005	0.0273	0.0068	3.68919	1.17241	-0.00855377305672865	71319	70596	68138
c1y_0090002	c1y_0110501	NA	NA	NA	NA	-0.0098	0.0051	0.0273	-0.0046	3.68919	-0.821429	NA	71319	70596	68138
c1y_0090002	c1y_0112001	0.4374	0.2349	1.8622	0.0626	0.1094	0.0049	0.0273	0.0123	3.68919	2.12069	0.108052789654611	71319	70596	68138
c1y_0090002	c1y_0112101	0.031	0.1727	0.1793	0.8577	0.0181	0.0051	0.0273	0.0242	3.68919	3.61194	0.0185290637018944	71319	70596	68138
c1y_0090002	c1y_0112201	0.1977	0.167	1.1841	0.2364	0.0087	0.0049	0.0273	0.0302	3.68919	4.13699	0.00348339181441137	71319	70596	68138
c1y_0090002	c1y_0112501	-0.358	0.4861	-0.7364	0.4615	0.0428	0.0046	0.0273	0.0048	3.68919	0.923077	0.0494656823185456	71319	70596	68138
c1y_0090002	c1y_0115301	0.6028	0.3643	1.6548	0.098	0.1805	0.005	0.0273	0.0066	3.68919	1.11864	0.182986657760313	71319	70596	68138
c1y_0090002	c1y_0115401	0.6201	0.2094	2.9613	0.0031	0.1205	0.0049	0.0273	0.0184	3.68919	2.62857	0.114197145112927	71319	70596	68138
c1y_0090002	c1y_0115501	0.6513	0.2923	2.2279	0.0259	0.1718	0.0057	0.0273	0.0095	3.68919	1.48438	0.171581903718596	71319	70596	68138
c1y_0090002	c1y_0115601	NA	NA	NA	NA	0.1154	0.0051	0.0273	5e-04	3.68919	0.0833333	NA	71319	70596	68138
c1y_0090002	c1y_0115901	0.3737	0.2819	1.3255	0.185	0.1612	0.0051	0.0273	0.0085	3.68919	1.32812	0.165138931835825	71319	70596	68138
c1y_0090002	c1y_0116001	0.3762	0.2964	1.2694	0.2043	0.2887	0.0056	0.0273	0.0094	3.68919	1.49206	0.300135539072229	71319	70596	68138
c1y_0090002	c1y_0116101	1	1.3914	0.8769	0.3806	0.126	0.0048	0.0273	0.0026	3.68919	0.464286	0.123136497644345	71319	70181	67755
c1y_0090002	c1y_0116201	NA	NA	NA	NA	0.1199	0.0052	0.0273	-0.0029	3.68919	-0.42029	NA	71319	70047	67625
c1y_0090002	c1y_0116301	0.4821	0.2222	2.1694	0.0301	0.1586	0.0055	0.0273	0.0149	3.68919	2.52542	0.159655404312379	71319	69824	67419
c1y_0090002	c1y_0116401	0.8766	0.432	2.0292	0.0424	0.1656	0.0052	0.0273	0.0076	3.68919	1.26667	0.162814502565008	71319	70453	68013
c1y_0090002	c1y_0116601	0.5955	0.7861	0.7576	0.4487	0.0473	0.0046	0.0273	0.0026	3.68919	0.490566	0.0450212067678088	71319	70254	67828
c1y_0090002	c1y_0116701	NA	NA	NA	NA	0.0627	0.005	0.0273	-0.0041	3.68919	-0.773585	NA	71319	70178	68136
c1y_0090002	c1y_0118001	0.8621	0.3596	2.3974	0.0165	0.0952	0.0047	0.0273	0.0085	3.68919	1.63462	0.0872807058719215	71319	70178	68136
c1y_0090002	c1y_0118201	0.1046	0.292	0.3581	0.7203	0.05	0.005	0.0273	0.0077	3.68919	1.5098	0.0512991198736413	71319	70178	68136
c1y_0090002	c1y_0119501	NA	NA	NA	NA	0.0102	0.0051	0.0273	-9e-04	3.68919	-0.152542	NA	71319	70158	68118
c1y_0090002	c1y_0120001	0.5124	0.1734	2.9561	0.0031	0.2077	0.0056	0.0273	0.0275	3.68919	3.76712	0.207296983379257	71319	70178	68136
c1y_0090002	c1y_0120101	0.5292	0.1838	2.8794	0.004	0.2048	0.0057	0.0273	0.025	3.68919	3.57143	0.204159329662798	71319	70178	68136
c1y_0090002	c1y_0130001	0.5477	0.2623	2.0879	0.0368	0.1031	0.0051	0.0273	0.0117	3.68919	2.01724	0.0991985545623123	71319	70178	68136
c1y_0090002	c1y_0140001	NA	NA	NA	NA	0.0811	0.0051	0.0273	-0.0064	3.68919	-1.04918	NA	71319	70178	68136
c1y_0090002	c1y_0150001	0.8567	0.4844	1.7688	0.0769	0.1182	0.0057	0.0273	0.006	3.68919	0.952381	0.113662703167551	71319	70178	68136
c1y_0090002	c1y_0160001	-0.218	0.1258	-1.7331	0.0831	4e-04	0.0054	0.0273	0.0681	3.68919	6.61165	0.0103130563297084	71319	68774	66823
c1y_0090002	c1y_0160101	-0.2481	0.2676	-0.9271	0.3539	0.0101	0.005	0.0273	0.0139	3.68919	2.01449	0.0161253242573153	71319	64065	62292
c1y_0090002	c1y_0160102	-0.1686	0.1541	-1.0943	0.2738	-0.0039	0.0048	0.0273	0.03	3.68919	3.94737	0.000798498382255066	71319	70178	68136
c1y_0090002	c1y_0160103	-0.1837	0.1686	-1.0897	0.2758	0.0063	0.0057	0.0273	0.0354	3.68919	4.48101	0.0126487256406146	71319	70178	68136
c1y_0090002	c1y_0160104	-0.328	0.1632	-2.01	0.0444	0.009	0.005	0.0273	0.0336	3.68919	5.09091	0.0198843738689556	71319	70178	68136
c1y_0090002	c1y_0160105	-0.2766	0.1799	-1.537	0.1243	0.0057	0.0046	0.0273	0.0248	3.68919	3.39726	0.0134662971551496	71319	70178	68136
c1y_0090002	c1y_0160106	-0.1884	0.1603	-1.1753	0.2399	-0.0012	0.0054	0.0273	0.0361	3.68919	4.87838	0.00482138557307383	71319	70178	68136
c1y_0090002	c1y_0160107	-0.3077	0.3139	-0.9803	0.3269	0.013	0.0049	0.0273	0.0081	3.68919	1.32787	0.0184001939006695	71319	70178	68136
c1y_0090002	c1y_0160108	-0.4148	0.1653	-2.5094	0.0121	0.0114	0.0056	0.0273	0.0425	3.68919	4.67033	0.0269056317880285	71319	70178	68136
c1y_0090002	c1y_0160109	-0.2435	0.1736	-1.4021	0.1609	0.0032	0.0054	0.0273	0.028	3.68919	3.68421	0.0103407456018059	71319	70178	68136
c1y_0090002	c1y_0160110	-0.2537	0.2137	-1.1872	0.2352	0.0017	0.0052	0.0273	0.0175	3.68919	2.57353	0.00747796905487321	71319	70178	68136
c1y_0090002	c1y_0160111	0.0013	0.1454	0.0089	0.9929	-4.6316e-05	0.005	0.0273	0.0329	3.68919	4.32895	-9.04003718971454e-05	71319	68351	66376
c1y_0090002	c1y_0160112	-0.1219	0.1934	-0.6303	0.5285	0.0037	0.0046	0.0273	0.022	3.68919	3.38462	0.00705324460130723	71319	68351	66376
c1y_0090002	c1y_0170001_1	0.0222	0.2423	0.0917	0.9269	0.0119	0.0053	0.0273	0.0144	3.68919	2.18182	0.012940040486212	71319	61845	60283
c1y_0090002	c1y_0170001_1_3	-0.2422	0.156	-1.5523	0.1206	0.0153	0.0059	0.0273	0.0501	3.68919	5.16495	0.0294583661881972	71319	50028	47208
c1y_0090002	c1y_0170001_3	-0.398	0.2283	-1.7431	0.0813	0.0089	0.0054	0.0273	0.0238	3.68919	3.05128	0.0204731889382296	71319	61849	60285
c1y_0090002	c1y_0180001	-0.2569	0.1599	-1.6068	0.1081	0.0197	0.005	0.0273	0.0355	3.68919	4.08046	0.0296508220030559	71319	68351	66376
c1y_0090002	c1y_0190001	0.0555	0.1135	0.4888	0.625	0.0439	0.0049	0.0273	0.0638	3.68919	7.68675	0.0459626704740078	71319	68351	66376
c1y_0090002	c1y_0190002	0.1256	0.1034	1.2154	0.2242	0.0143	0.0049	0.0273	0.0924	3.68919	10.8706	0.00929513875297298	71319	68351	66376
c1y_0090002	c1y_0210001_1	0.6371	0.367	1.7359	0.0826	0.0665	0.0048	0.0273	0.0085	3.68919	1.25	0.0647187473967017	71319	61849	60285
c1y_0090002	c1y_0210001_2	-0.6387	0.3768	-1.6952	0.09	-0.0647	0.0047	0.0273	0.0083	3.68919	1.23881	-0.0627855669576437	71319	61849	60285
c1y_0090002	c1y_0220001_1	0.1742	0.2347	0.7422	0.458	0.0027	0.0059	0.0273	0.0185	3.68919	3.13559	-0.000962333897485129	71319	61849	60285
c1y_0090002	c1y_0220001_2	-0.0976	0.2375	-0.4108	0.6812	-0.0028	0.0053	0.0273	0.016	3.68919	2.38806	-0.000899781334890967	71319	69461	67489
c1y_0090002	c1y_0220001_3	-0.0453	0.1391	-0.3254	0.7449	-0.0144	0.005	0.0273	0.0414	3.68919	6.27273	-0.0139900086367836	71319	69328	67360
c1y_0090002	c1y_0230001	-0.1119	0.2045	-0.5471	0.5843	0.0363	0.0054	0.0273	0.0201	3.68919	2.91304	0.0417951271127841	71319	68351	66376
c1y_0090002	c1y_0250001	0.0427	0.1899	0.2247	0.8222	-0.0099	0.0056	0.0273	0.0271	3.68919	4.10606	-0.0118986339232401	71319	68351	66376
c1y_0090002	c1y_0270001	0.5375	0.2681	2.0045	0.045	0.285	0.0052	0.0273	0.0097	3.68919	1.44776	0.296535140286806	71319	68351	66376
c1y_0090002	c1y_0370001	-0.1072	0.164	-0.6536	0.5134	-0.094	0.0055	0.0273	0.0325	3.68919	5	-0.0986325331720426	71319	68351	66376
c1y_0090002	c1y_1_bmi	-0.0151	0.0871	-0.1736	0.8622	0.001	0.0052	0.0273	0.2582	3.68919	13.1066	0.00271597830172283	71319	73434	69632
c1y_0090002	c1y_2_bmi	0.0242	0.0805	0.3007	0.7637	-0.0092	0.0057	0.0273	0.282	3.68919	17.4074	-0.013982176823536	71319	73434	69632
c1y_0090002	c1y_asq_acomu	0.3272	0.1146	2.8554	0.0043	0.0633	0.0056	0.0273	0.0953	3.68919	10.1383	0.0535217167955664	71319	70975	67321
c1y_0090002	c1y_asq_bgm	0.1911	0.0833	2.2949	0.0217	0.0278	0.0054	0.0273	0.1767	3.68919	15.5	0.0179990396184884	71319	70975	67321
c1y_0090002	c1y_asq_cfm	0.1221	0.151	0.8089	0.4186	0.0269	0.0055	0.0273	0.0465	3.68919	5.96154	0.0244531219296149	71319	73767	69933
c1y_0090002	c1y_asq_dproblem	0.2444	0.123	1.9871	0.0469	0.0797	0.0049	0.0273	0.061	3.68919	7.625	0.0760585340086851	71319	73767	69933
c1y_0090002	c1y_asq_epersonal	0.211	0.1322	1.596	0.1105	0.0389	0.005	0.0273	0.0613	3.68919	7.38554	0.0332004994974118	71319	73735	69900
c1y_0090002	c1y_asq_total	0.2707	0.1066	2.5394	0.0111	0.0663	0.0054	0.0273	0.1088	3.68919	11.6989	0.0556131457958334	71319	70822	70822
c1y_0090002	c1y_bed_time	-0.2341	0.2627	-0.891	0.3729	-0.0197	0.0051	0.0273	0.0129	3.68919	2.01562	-0.016349603639546	71319	73913	70066
c1y_0090002	c1y_nap_count	-0.0379	0.2062	-0.184	0.854	-0.0173	0.0051	0.0273	0.0192	3.68919	3.04762	-0.0174652715927645	71319	73913	70066
c1y_0090002	c1y_night_wake_up_count	0.1293	0.1988	0.6501	0.5156	0.0172	0.0049	0.0273	0.0191	3.68919	3.03175	0.0152239184456893	71319	73913	70066
c1y_0090002	c1y_sleep_time_day	0.0422	0.2038	0.207	0.836	-0.0222	0.0048	0.0273	0.0204	3.68919	3.2381	-0.0246068658406259	71319	73765	69936
c1y_0090002	c1y_sleep_time_night	0.0774	0.1631	0.4748	0.6349	0.0195	0.0051	0.0273	0.029	3.68919	4.26471	0.01855086126718	71319	73913	70066
c1y_0090002	c1y_total_sleep_time	0.1112	0.1717	0.6477	0.5172	-0.005	0.0048	0.0273	0.0279	3.68919	4.5	-0.00848424900239023	71319	73913	70066
c1y_0090002	c1y_wake_up_time	0.0216	0.1277	0.1694	0.8655	-0.0806	0.0052	0.0273	0.063	3.68919	8.87324	-0.0884228874438275	71319	73913	70066
c1y_0090002	c2hy_0010101	-0.1675	0.3806	-0.4401	0.6599	0.0392	0.0052	0.0273	0.0071	3.68919	1.01429	0.0453881773546165	71319	65763	63506
c1y_0090002	c2hy_0010201	NA	NA	NA	NA	0.0081	0.0048	0.0273	-0.0108	3.68919	-1.74194	NA	71319	65763	63506
c1y_0090002	c2hy_0010301	0.6711	0.5546	1.2101	0.2262	0.0116	0.0049	0.0273	0.0047	3.68919	0.770492	0.00498771386184968	71319	65763	63506
c1y_0090002	c2hy_0030002_checked	0.0142	0.0778	0.183	0.8548	-0.012	0.0058	0.0273	0.2841	3.68919	13.4645	-0.0175772512655799	71319	71674	63944
c1y_0090002	c2hy_0040101	0.6455	0.1953	3.3047	0.001	0.1293	0.005	0.0273	0.0238	3.68919	3.26027	0.126207744844274	71319	65763	63506
c1y_0090002	c2hy_0040102	0.7822	0.2568	3.0462	0.0023	0.1529	0.0055	0.0273	0.0151	3.68919	1.96104	0.152235838102101	71319	65763	63506
c1y_0090002	c2hy_0040201	-0.0748	0.2478	-0.3018	0.7628	0.0243	0.0051	0.0273	0.0156	3.68919	2.26087	0.0283574474157308	71319	65763	63506
c1y_0090002	c2hy_0040301	0.3524	0.3119	1.1297	0.2586	0.0425	0.0049	0.0273	0.0088	3.68919	1.44262	0.0411136794488196	71319	65763	63506
c1y_0090002	c2hy_0040401b	NA	NA	NA	NA	0.0067	0.0045	0.0273	-0.0044	3.68919	-0.733333	NA	71319	64469	57803
c1y_0090002	c2hy_0060001	-0.0772	0.3313	-0.2329	0.8158	0.0241	0.005	0.0273	0.0076	3.68919	1.13433	0.0275840733892392	71319	65763	63506
c1y_0090002	c2hy_0060002	-0.0659	0.3657	-0.1802	0.857	0.0237	0.0057	0.0273	0.0074	3.68919	1.23333	0.0269638514645999	71319	65763	63506
c1y_0090002	c2hy_0060003	0.0226	0.3479	0.0648	0.9483	0.0165	0.0049	0.0273	0.0069	3.68919	1.07812	0.0177884949109339	71319	65763	63506
c1y_0090002	c2hy_0060004	-0.0428	0.1531	-0.2798	0.7796	0.0337	0.005	0.0273	0.0353	3.68919	4.97183	0.0388881550536018	71319	65763	63506
c1y_0090002	c2hy_0060005	-0.0818	0.2664	-0.307	0.7589	0.0241	0.0046	0.0273	0.0116	3.68919	1.58904	0.0279903315508704	71319	65763	63506
c1y_0090002	c2hy_0060006	-0.6873	1.5372	-0.4471	0.6548	0.0301	0.0051	0.0273	0.0022	3.68919	0.333333	0.0383550162468095	71319	65763	63506
c1y_0090002	c2hy_0060007	-0.1839	0.1785	-1.03	0.303	0.0661	0.0047	0.0273	0.0263	3.68919	3.65278	0.0784642298977103	71319	65460	63225
c1y_0090002	c2hy_0060008	-0.2864	0.6519	-0.4393	0.6604	0.0236	0.0045	0.0273	0.0028	3.68919	0.41791	0.028511359060757	71319	65098	62873
c1y_0090002	c2hy_0060009	-0.2363	0.222	-1.0642	0.2872	0.021	0.0054	0.0273	0.0189	3.68919	2.66197	0.0286765729165577	71319	65763	63506
c1y_0090002	c2hy_0060010	-0.3047	0.2613	-1.1659	0.2437	0.0212	0.0053	0.0273	0.0138	3.68919	1.89041	0.0293806353018056	71319	65763	63506
c1y_0090002	c2hy_0060011	0.314	0.2064	1.5213	0.1282	0.0529	0.0045	0.0273	0.0165	3.68919	2.5	0.051511802225512	71319	65763	63506
c1y_0090002	c2hy_0070101	-0.1175	0.2037	-0.5765	0.5643	-0.0333	0.0047	0.0273	0.0171	3.68919	2.75806	-0.0341300264301495	71319	65763	63506
c1y_0090002	c2hy_0070201	0.4498	0.2205	2.0396	0.0414	0.2005	0.0045	0.0273	0.0138	3.68919	2.09091	0.211846446702033	71319	65763	63506
c1y_0090002	c2hy_0070202	0.7069	0.1709	4.137	3.5194e-05	0.1926	0.005	0.0273	0.0294	3.68919	3.97297	0.193148260364422	71319	65763	63506
c1y_0090002	c2hy_0070301	0.0263	0.2305	0.1142	0.9091	-0.0331	0.0052	0.0273	0.0152	3.68919	2.375	-0.0370180116207755	71319	65763	63506
c1y_0090002	c2hy_0070302	0.1476	0.2526	0.5844	0.559	-0.0343	0.005	0.0273	0.013	3.68919	1.91176	-0.0405885404767934	71319	65763	63506
c1y_0090002	c2hy_0070401	0.324	0.3352	0.9667	0.3337	5e-04	0.0048	0.0273	0.0081	3.68919	1.26562	-0.0043561321043498	71319	65763	63506
c1y_0090002	c2hy_0070501	0.2543	0.44	0.5781	0.5632	0.0046	0.0048	0.0273	0.0047	3.68919	0.746032	0.00211402993439538	71319	65763	63506
c1y_0090002	c2hy_0070601	-0.178	0.3272	-0.5439	0.5865	0.0088	0.0052	0.0273	0.0084	3.68919	1.12	0.0124074406575051	71319	65763	63506
c1y_0090002	c2hy_0070701	-0.1265	0.3262	-0.3879	0.6981	0.0125	0.005	0.0273	0.0086	3.68919	1.19444	0.015720536619244	71319	65550	63312
c1y_0090002	c2hy_0090001	0.1082	0.2418	0.4477	0.6543	0.0203	0.005	0.0273	0.0136	3.68919	1.7	0.0202205890193643	71319	65763	63506
c1y_0090002	c2hy_0090101	NA	NA	NA	NA	NA	NA	0.0273	2e-04	3.68919	0.031746	NA	71319	65763	63506
c1y_0090002	c2hy_0090201	NA	NA	NA	NA	0.0081	0.0048	0.0273	-0.0029	3.68919	-0.408451	NA	71319	65763	63506
c1y_0090002	c2hy_0090401	0.8826	1.232	0.7164	0.4738	0.0065	0.0052	0.0273	0.0027	3.68919	0.442623	-0.000576633933195058	71319	65763	63506
c1y_0090002	c2hy_0090601	0.5919	0.6463	0.9159	0.3597	0.0034	0.0054	0.0273	0.0043	3.68919	0.632353	-0.00274570547638356	71319	63210	61517
c1y_0090002	c2hy_0090801	NA	NA	NA	NA	NA	NA	0.0273	0.0021	3.68919	0.33871	NA	71319	63210	61517
c1y_0090002	c2hy_0090901	-0.2523	0.6255	-0.4033	0.6867	0.0283	0.0047	0.0273	0.0026	3.68919	0.440678	0.0335170812668191	71319	63210	61517
c1y_0090002	c2hy_0091001	NA	NA	NA	NA	0.0032	0.0053	0.0273	-0.0023	3.68919	-0.359375	NA	71319	60769	59218
c1y_0090002	c2hy_0091201	-0.0617	0.462	-0.1336	0.8937	-0.0121	0.005	0.0273	0.0035	3.68919	0.564516	-0.0128625394559467	71319	62609	60946
c1y_0090002	c2hy_0091301	0.0595	0.2489	0.2389	0.8112	0.0143	0.0047	0.0273	0.0114	3.68919	1.96552	0.0150489277067625	71319	61586	59956
c1y_0090002	c2hy_0091401	NA	NA	NA	NA	0.0109	0.005	0.0273	-0.0067	3.68919	-1.11667	NA	71319	36752	35669
c1y_0090002	c2hy_0190001	0.0283	0.2805	0.1009	0.9196	-0.1202	0.005	0.0273	0.0092	3.68919	1.29577	-0.134092521267456	71319	63210	61517
c1y_0090002	c2hy_0200001	0.0205	0.1503	0.1361	0.8917	-0.0764	0.0051	0.0273	0.04	3.68919	5.19481	-0.0870020629423044	71319	63195	61503
c1y_0090002	c2hy_asq_acomu	0.1503	0.1329	1.1311	0.258	0.0501	0.0051	0.0273	0.066	3.68919	7.02128	0.0459772216131245	71319	71026	71026
c1y_0090002	c2hy_asq_bgm	0.2595	0.1258	2.0621	0.0392	0.0464	0.0056	0.0273	0.0652	3.68919	7.01075	0.0372785656702632	71319	71026	71026
c1y_0090002	c2hy_asq_cfm	0.0812	0.1674	0.485	0.6276	0.0271	0.005	0.0273	0.0357	3.68919	4.89041	0.0254218988947599	71319	71026	71026
c1y_0090002	c2hy_asq_dproblem	0.204	0.1272	1.6037	0.1088	0.0562	0.0047	0.0273	0.0588	3.68919	7.08434	0.0527134345732718	71319	69461	67489
c1y_0090002	c2hy_asq_epersonal	0.3509	0.1205	2.9117	0.0036	0.0944	0.0053	0.0273	0.0734	3.68919	8.24719	0.0871540751403279	71319	69461	67489
c1y_0090002	c2hy_asq_total	0.258	0.1122	2.2999	0.0215	0.0733	0.0047	0.0273	0.0765	3.68919	8.89535	0.0710737516957986	71319	64774	62942
c1y_0090002	c2hy_bmi	-0.0166	0.0832	-0.2001	0.8414	0.025	0.0061	0.0273	0.2398	3.68919	16.2027	0.0318893162657169	71319	72891	69118
c1y_0090002	c2hy_psi_cf	0.18	0.1807	0.996	0.3193	-0.0142	0.0049	0.0273	0.0273	3.68919	4.33333	-0.0213780101257575	71319	59936	58462
c1y_0090002	c2y_0010001	-0.0779	0.6187	-0.1259	0.8998	0.0062	0.0047	0.0273	0.0024	3.68919	0.40678	0.00740842948613631	71319	65361	63490
c1y_0090002	c2y_0010101	-0.232	0.2546	-0.9115	0.362	0.0478	0.0052	0.0273	0.015	3.68919	2.34375	0.0573049835900765	71319	65376	63504
c1y_0090002	c2y_0010201	NA	NA	NA	NA	0.0065	0.0049	0.0273	-9e-04	3.68919	-0.138462	NA	71319	65376	63504
c1y_0090002	c2y_0010301	0.0042	0.2873	0.0147	0.9883	0.0063	0.0046	0.0273	0.0078	3.68919	1.27869	0.00683305708563238	71319	65376	63504
c1y_0090002	c2y_0030002_checked	0.0377	0.0786	0.4791	0.6319	-0.0111	0.0054	0.0273	0.2606	3.68919	11.8455	-0.0308886716630912	71319	20259	18332
c1y_0090002	c2y_0040101	NA	NA	NA	NA	-0.0049	0.0047	0.0273	-0.0016	3.68919	-0.313725	NA	71319	64768	62954
c1y_0090002	c2y_0041001	NA	NA	NA	NA	NA	NA	0.0273	6e-04	3.68919	0.111111	NA	71319	65376	63504
c1y_0090002	c2y_0041101	0.357	1.8537	0.1926	0.8473	0.0029	0.0051	0.0273	0.0013	3.68919	0.236364	0.00100593174483928	71319	65376	63504
c1y_0090002	c2y_0041201	-0.4495	0.5189	-0.8662	0.3864	-0.0092	0.0051	0.0273	0.0045	3.68919	0.714286	-0.00498984123766791	71319	65376	63504
c1y_0090002	c2y_0041301	NA	NA	NA	NA	0.0231	0.0046	0.0273	-8e-04	3.68919	-0.137931	NA	71319	65376	63504
c1y_0090002	c2y_0041401	0.4237	0.5881	0.7204	0.4713	0.0051	0.0048	0.0273	0.004	3.68919	0.57971	0.00107304373292692	71319	65376	63504
c1y_0090002	c2y_0041501	-0.5351	0.339	-1.5783	0.1145	2e-04	0.0055	0.0273	0.0085	3.68919	1.37097	0.00851920627103333	71319	65376	63504
c1y_0090002	c2y_0041601	0.5723	0.6329	0.9042	0.3659	-0.0147	0.0051	0.0273	0.0039	3.68919	0.639344	-0.0220570826578353	71319	65376	63504
c1y_0090002	c2y_0041701	NA	NA	NA	NA	-0.0096	0.0051	0.0273	-7e-04	3.68919	-0.127273	NA	71319	65376	63504
c1y_0090002	c2y_0041801	-0.1857	0.194	-0.9572	0.3385	-0.0719	0.0051	0.0273	0.0167	3.68919	2.31944	-0.0749966270040936	71319	65376	63504
c1y_0090002	c2y_0041901	-0.3575	1.9032	-0.1879	0.851	-0.0075	0.0047	0.0273	0.0012	3.68919	0.210526	-0.00610573299612433	71319	65376	63504
c1y_0090002	c2y_0042001	-0.597	0.6676	-0.8941	0.3713	-0.0067	0.005	0.0273	0.0041	3.68919	0.66129	-0.000902345004675544	71319	65376	63504
c1y_0090002	c2y_0042101	-0.0742	0.3032	-0.2447	0.8067	0.014	0.0051	0.0273	0.0104	3.68919	1.50725	0.0170028072829329	71319	62090	60372
c1y_0090002	c2y_0042201	-0.5776	0.4919	-1.1743	0.2403	-0.077	0.0051	0.0273	0.0051	3.68919	0.822581	-0.0818015232541784	71319	58660	57058
c1y_0090002	c2y_0042301	-0.3822	0.2395	-1.596	0.1105	-0.0621	0.0052	0.0273	0.0171	3.68919	2.40845	-0.0600846269023595	71319	64853	63028
c1y_0090002	c2y_0042401	-0.6326	0.3008	-2.1033	0.0354	-0.0626	0.0056	0.0273	0.0142	3.68919	1.97222	-0.0562562929165249	71319	64855	63033
c1y_0090002	c2y_0042501	0.0248	0.2874	0.0862	0.9313	0.0076	0.0045	0.0273	0.0092	3.68919	1.41538	0.00795268640291478	71319	64853	63031
c1y_0090002	c2y_0050301	NA	NA	NA	NA	-0.0053	0.0049	0.0273	-0.0012	3.68919	-0.2	NA	71319	64769	62953
c1y_0090002	c2y_0050601	NA	NA	NA	NA	0.0057	0.0049	0.0273	-0.0048	3.68919	-0.827586	NA	71319	64768	62953
c1y_0090002	c2y_0051001	0.5199	1.3259	0.3921	0.695	-0.0097	0.0052	0.0273	0.0023	3.68919	0.359375	-0.0148007972640384	71319	64926	63098
c1y_0090002	c2y_0053101	0.517	0.1275	4.0539	5.0377e-05	0.0449	0.0051	0.0273	0.0551	3.68919	6.40698	0.0294433616627179	71319	65376	63504
c1y_0090002	c2y_0053102	0.535	0.1229	4.354	1.3367e-05	0.0463	0.005	0.0273	0.058	3.68919	6.59091	0.029768825626771	71319	65376	63504
c1y_0090002	c2y_0060001	0.261	0.2584	1.0101	0.3125	0.0835	0.0051	0.0273	0.0118	3.68919	1.90323	0.0869083910389658	71319	65207	63346
c1y_0090002	c2y_0060101	0.0856	0.1612	0.5312	0.5953	0.0061	0.0051	0.0273	0.0409	3.68919	4.59551	0.00385134557556607	71319	64930	63083
c1y_0090002	c2y_0060201	0.1372	0.2126	0.6454	0.5187	0.0173	0.005	0.0273	0.0213	3.68919	3.04286	0.0168188176132775	71319	58162	56506
c1y_0090002	c2y_0060401	NA	NA	NA	NA	0.0233	0.0049	0.0273	-0.0104	3.68919	-1.7931	NA	71319	57865	56219
c1y_0090002	c2y_0061301	0.5827	0.1995	2.9208	0.0035	0.093	0.005	0.0273	0.0201	3.68919	2.91304	0.0947803973664421	71319	57966	56314
c1y_0090002	c2y_0061401	0.2635	0.2182	1.2076	0.2272	0.0672	0.0051	0.0273	0.0166	3.68919	2.72131	0.0682409380664798	71319	65178	63325
c1y_0090002	c2y_0061501	0.1926	0.2337	0.824	0.4099	0.0854	0.0047	0.0273	0.0121	3.68919	1.75362	0.0901605558356292	71319	65276	63417
c1y_0090002	c2y_0061601	0.4629	0.7355	0.6294	0.5291	0.063	0.0048	0.0273	0.0047	3.68919	0.758065	0.0636147219113835	71319	65158	63309
c1y_0090002	c2y_0061901	0.7249	0.6746	1.0746	0.2826	0.0715	0.0051	0.0273	0.0045	3.68919	0.703125	0.0700389747631316	71319	65225	63369
c1y_0090002	c2y_0062001	-0.2871	0.2648	-1.0843	0.2782	0.0376	0.0052	0.0273	0.0124	3.68919	1.9375	0.0467473939874727	71319	65006	63158
c1y_0090002	c2y_0062101	0.4642	0.3999	1.1609	0.2457	0.0644	0.0048	0.0273	0.0069	3.68919	1.09524	0.064406274933183	71319	64549	62715
c1y_0090002	c2y_0062201	0.0918	0.2482	0.3699	0.7115	0.0613	0.0048	0.0273	0.0145	3.68919	1.93333	0.0658848578783785	71319	64521	62688
c1y_0090002	c2y_0062301	NA	NA	NA	NA	0.0527	0.0049	0.0273	-0.002	3.68919	-0.30303	NA	71319	65089	63233
c1y_0090002	c2y_0062401	0.2831	0.2127	1.3307	0.1833	0.076	0.0049	0.0273	0.0183	3.68919	3.26786	0.0772911349442482	71319	65141	63284
c1y_0090002	c2y_0062601	-0.0445	0.2674	-0.1664	0.8678	0.0206	0.0046	0.0273	0.0109	3.68919	1.94643	0.0234389890856068	71319	64938	63084
c1y_0090002	c2y_0062701	NA	NA	NA	NA	0.057	0.0053	0.0273	-4.4094e-05	3.68919	-0.00711194	NA	71319	64929	63085
c1y_0090002	c2y_0070001	0.7517	0.1499	5.0137	5.3406e-07	0.2268	0.0052	0.0273	0.0294	3.68919	4.0274	0.234003142323074	71319	62797	61038
c1y_0090002	c2y_0070002	0.9022	0.161	5.603	2.1066e-08	0.2593	0.0054	0.0273	0.0244	3.68919	3.43662	0.262308953818078	71319	65376	63504
c1y_0090002	c2y_0070101	0.1447	0.2613	0.5537	0.5798	0.0179	0.0052	0.0273	0.0138	3.68919	2	0.0167837301680139	71319	65376	63504
c1y_0090002	c2y_0070201	0.5127	0.2114	2.4252	0.0153	0.0845	0.0053	0.0273	0.0188	3.68919	2.9375	0.081114204967188	71319	65376	63504
c1y_0090002	c2y_0070301b	NA	NA	NA	NA	-0.0057	0.0049	0.0273	-2e-04	3.68919	-0.0338983	NA	71319	74494	70423
c1y_0090002	c2y_0080001_1	0.2449	0.2031	1.206	0.2278	-0.0209	0.005	0.0273	0.0208	3.68919	3.25	-0.0296757000813949	71319	61264	59738
c1y_0090002	c2y_0080001_2	-0.2722	0.2031	-1.34	0.1803	0.0151	0.005	0.0273	0.0219	3.68919	3.47619	0.0239625655287575	71319	61195	59672
c1y_0090002	c2y_0090001b2	NA	NA	NA	NA	-7e-04	0.0052	0.0273	-0.008	3.68919	-1.37931	NA	71319	55299	54024
c1y_0090002	c2y_0090002	0.0425	0.2115	0.2009	0.8408	0.0945	0.0049	0.0273	0.0207	3.68919	3	0.103075495459471	71319	65376	63504
c1y_0090002	c2y_0100001_2	-0.3051	0.2165	-1.4096	0.1586	0.0083	0.0047	0.0273	0.0196	3.68919	2.9697	0.0166440668587299	71319	61095	59577
c1y_0090002	c2y_0100001_3	0.3715	0.2344	1.5849	0.113	-0.0035	0.0058	0.0273	0.0195	3.68919	2.70833	-0.0127459123040556	71319	61156	59635
c1y_0090002	c2y_0100001_4	0.3143	0.3458	0.909	0.3634	-0.0109	0.0049	0.0273	0.008	3.68919	1.25	-0.0170211288219352	71319	61118	59597
c1y_0090002	c2y_0100102	0.0984	0.1581	0.6221	0.5339	0.005	0.0053	0.0273	0.0417	3.68919	5.27848	0.00212975053157735	71319	65376	63504
c1y_0090002	c2y_0100203	0.3467	0.2137	1.6222	0.1048	-0.0142	0.0052	0.0273	0.022	3.68919	3.23529	-0.0243659282937608	71319	65376	63504
c1y_0090002	c2y_0100301	0.3644	0.2505	1.4547	0.1458	-0.0142	0.0054	0.0273	0.0162	3.68919	2.38235	-0.0234421545081302	71319	65376	63504
c1y_0090002	c2y_0100304	0.1827	0.4	0.4567	0.6479	-0.0094	0.0048	0.0273	0.0051	3.68919	0.894737	-0.012465890009254	71319	65376	63504
c1y_0090002	c2y_0100501_3	-0.0506	0.269	-0.1882	0.8507	-0.008	0.0052	0.0273	0.0093	3.68919	1.55	-0.00820833927556304	71319	61089	59572
c1y_0090002	c2y_0100602	-0.1487	0.1879	-0.7917	0.4286	-0.0022	0.0052	0.0273	0.0228	3.68919	3.35294	0.00137886604703027	71319	65376	63504
c1y_0090002	c2y_0100703	0.1563	0.2485	0.6291	0.5293	-0.0072	0.0053	0.0273	0.0153	3.68919	2.42857	-0.0111744190174625	71319	65376	63504
c1y_0090002	c2y_0100801	0.0897	0.2743	0.3272	0.7435	-0.0079	0.0052	0.0273	0.012	3.68919	1.96721	-0.0103211638469637	71319	65376	63504
c1y_0090002	c2y_0101102	-0.2227	0.2791	-0.7981	0.4248	0.0015	0.0051	0.0273	0.0101	3.68919	1.62903	0.00541225293612252	71319	65376	63504
c1y_0090002	c2y_0102001_3	NA	NA	NA	NA	-0.0104	0.0052	0.0273	-5e-04	3.68919	-0.0877193	NA	71319	61862	60286
c1y_0090002	c2y_0103501_2	-0.0267	0.2392	-0.1117	0.911	-0.0378	0.0054	0.0273	0.0157	3.68919	2.34328	-0.041998518077557	71319	61862	60286
c1y_0090002	c2y_0103501_3	NA	NA	NA	NA	NA	NA	0.0273	5e-04	3.68919	0.0833333	NA	71319	61862	60286
c1y_0090002	c2y_0104001_2	-0.545	0.2327	-2.3422	0.0192	-0.0752	0.005	0.0273	0.0185	3.68919	2.68116	-0.0722620338944904	71319	61862	60286
c1y_0090002	c2y_0104001_3	NA	NA	NA	NA	-6e-04	0.0049	0.0273	-0.0028	3.68919	-0.491228	NA	71319	61862	60286
c1y_0090002	c2y_0104501_2	NA	NA	NA	NA	-0.0233	0.0049	0.0273	-0.009	3.68919	-1.55172	NA	71319	61862	60286
c1y_0090002	c2y_0105001_2	-0.1858	0.195	-0.9529	0.3407	-0.0795	0.0051	0.0273	0.0227	3.68919	3.28986	-0.0850944565630485	71319	61862	60286
c1y_0090002	c2y_0105001_3	-0.1324	0.5684	-0.233	0.8158	-0.0165	0.0051	0.0273	0.0027	3.68919	0.457627	-0.0173036760300604	71319	61862	60286
c1y_0090002	c2y_0105501	-9.8758e-05	0.2124	-5e-04	0.9996	-0.0429	0.0053	0.0273	0.0199	3.68919	3.01515	-0.047428473263325	71319	64843	62995
c1y_0090002	c2y_0105601	-0.1699	0.3772	-0.4504	0.6524	0.0071	0.0052	0.0273	0.0077	3.68919	1.24194	0.0102906360849151	71319	65154	63293
c1y_0090002	c2y_0105701	-0.0539	0.2373	-0.2273	0.8202	-0.0468	0.0051	0.0273	0.0154	3.68919	2.52459	-0.0503767489194856	71319	65148	63288
c1y_0090002	c2y_0110001	0.3495	0.1242	2.813	0.0049	0.1679	0.0055	0.0273	0.0618	3.68919	7.53659	0.174122735269827	71319	65244	63384
c1y_0090002	c2y_0120001	0.2617	0.1267	2.0665	0.0388	0.1384	0.0053	0.0273	0.0519	3.68919	6.32927	0.145083241996375	71319	65026	63180
c1y_0090002	c2y_0120101	0.2688	0.1323	2.032	0.0421	0.1377	0.0056	0.0273	0.0463	3.68919	5.7875	0.148989546574347	71319	61135	59406
c1y_0090002	c2y_0120201	0.4198	0.18	2.3323	0.0197	0.1026	0.0058	0.0273	0.0342	3.68919	3.8427	0.101006999096894	71319	64861	63021
c1y_0090002	c2y_0120301	NA	NA	NA	NA	NA	NA	0.0273	4e-04	3.68919	0.0689655	NA	71319	64952	63107
c1y_0090002	c2y_0130001	0.4838	0.2076	2.3305	0.0198	0.0911	0.0054	0.0273	0.0192	3.68919	3.09677	0.0893088204790272	71319	64868	63030
c1y_0090002	c2y_0140001	0.125	0.8447	0.148	0.8823	0.0503	0.0048	0.0273	0.0016	3.68919	0.285714	0.0543061337065074	71319	64712	62881
c1y_0090002	c2y_0150001	0.6451	0.6161	1.0471	0.2951	0.0397	0.005	0.0273	0.0049	3.68919	0.753846	0.0358851427208569	71319	65112	63259
c1y_0090002	c2y_0160001	-0.1313	0.1413	-0.9298	0.3525	0.0286	0.0059	0.0273	0.057	3.68919	5.7	0.0375897283101864	71319	65052	63204
c1y_0090002	c2y_0170001	-0.1444	0.1476	-0.9782	0.328	0.0338	0.006	0.0273	0.0528	3.68919	5.33333	0.0440235525213319	71319	63800	61999
c1y_0090002	c2y_0170101	-0.0806	0.1409	-0.5718	0.5675	0.0285	0.0055	0.0273	0.0517	3.68919	4.92381	0.035622421659577	71319	63051	61285
c1y_0090002	c2y_0170401	-0.0472	0.1953	-0.2419	0.8088	0.0259	0.005	0.0273	0.0192	3.68919	2.86567	0.0296631277963875	71319	65164	63302
c1y_0090002	c2y_0180001	0.0022	0.1589	0.0138	0.989	0.0238	0.0051	0.0273	0.0357	3.68919	4.3012	0.0263929583081223	71319	65163	63304
c1y_0090002	c2y_0190001	0.1616	0.1318	1.2266	0.22	0.0507	0.0058	0.0273	0.0645	3.68919	6.32353	0.050125413630213	71319	65161	63305
c1y_0090002	c2y_0200001	-0.3279	1.1918	-0.2752	0.7832	0.0442	0.0056	0.0273	0.0023	3.68919	0.319444	0.0511346153061075	71319	64642	62817
c1y_0090002	c2y_0210001	NA	NA	NA	NA	0.0442	0.0057	0.0273	-0.0014	3.68919	-0.191781	NA	71319	65201	63343
c1y_0090002	c2y_0210101	0.6754	0.5685	1.1879	0.2349	0.0204	0.005	0.0273	0.0072	3.68919	0.935065	0.0130327843017169	71319	63328	61544
c1y_0090002	c2y_0210201	0.2495	0.3759	0.6637	0.5069	0.0497	0.0048	0.0273	0.0067	3.68919	1.06349	0.0511423113030741	71319	64852	63008
c1y_0090002	c2y_0210202	0.0705	0.3174	0.2223	0.8241	0.0513	0.005	0.0273	0.0086	3.68919	1.34375	0.055339550979913	71319	65500	63262
c1y_0090002	c2y_0210203	0.0283	0.3831	0.0739	0.9411	0.0557	0.0057	0.0273	0.0079	3.68919	1.29508	0.0606533975187573	71319	65121	63267
c1y_0090002	c2y_0210204	NA	NA	NA	NA	0.0489	0.0054	0.0273	-0.0019	3.68919	-0.296875	NA	71319	65546	63305
c1y_0090002	c2y_0210205	NA	NA	NA	NA	0.0484	0.0052	0.0273	-0.0015	3.68919	-0.220588	NA	71319	65210	63351
c1y_0090002	c2y_0210206	NA	NA	NA	NA	0.0545	0.0053	0.0273	-4e-04	3.68919	-0.0727273	NA	71319	65155	62946
c1y_0090002	c2y_0210207	-0.1001	0.2123	-0.4718	0.6371	0.0474	0.0058	0.0273	0.0197	3.68919	3.28333	0.0550464025835906	71319	64932	62717
c1y_0090002	c2y_0210208	NA	NA	NA	NA	0.0464	0.0057	0.0273	-0.0033	3.68919	-0.55	NA	71319	65161	62936
c1y_0090002	c2y_0210209	NA	NA	NA	NA	NA	NA	0.0273	7e-04	3.68919	0.127273	NA	71319	65517	63277
c1y_0090002	c2y_0210210	NA	NA	NA	NA	0.0368	0.005	0.0273	-0.0047	3.68919	-0.824561	NA	71319	65763	63506
c1y_0090002	c2y_0210211	-0.1445	0.3388	-0.4266	0.6697	0.0442	0.0047	0.0273	0.0065	3.68919	1.01562	0.0504453384741278	71319	65763	63506
c1y_0090002	c2y_0210212	0.2805	0.2743	1.0226	0.3065	0.0396	0.0048	0.0273	0.0098	3.68919	1.60656	0.0388384490987651	71319	65763	63506
c1y_0090002	c2y_0220001	0.208	0.2567	0.8103	0.4178	0.0089	0.005	0.0273	0.0129	3.68919	2.01562	0.00581132655854348	71319	65763	63506
c1y_0090002	c2y_0240001	0.5249	0.2382	2.2035	0.0276	0.0165	0.0051	0.0273	0.0174	3.68919	2.63636	0.00649870695803581	71319	65763	63506
c1y_0090002	c2y_0250001	-0.1721	0.3549	-0.485	0.6276	-0.0087	0.0054	0.0273	0.0067	3.68919	1.11667	-0.00717689534510832	71319	65763	63506
c1y_0090002	c2y_0260001	0.0458	0.2462	0.1859	0.8525	0.006	0.0056	0.0273	0.014	3.68919	2	0.00569267725418495	71319	65763	63506
c1y_0090002	c2y_0270001	-0.1842	0.4427	-0.4161	0.6773	0.0451	0.0049	0.0273	0.0049	3.68919	0.803279	0.0516001958163932	71319	65763	63506
c1y_0090002	c2y_0280001	NA	NA	NA	NA	NA	NA	0.0273	2e-04	3.68919	0.0273973	NA	71319	65763	63506
c1y_0090002	c2y_0290001	-0.0534	0.1484	-0.3597	0.7191	-0.016	0.005	0.0273	0.0457	3.68919	6.01316	-0.0159510984277765	71319	65763	63506
c1y_0090002	c2y_0300001	0.0086	0.2124	0.0406	0.9676	0.0136	0.0054	0.0273	0.0185	3.68919	2.89062	0.0148122765758469	71319	65763	63506
c1y_0090002	c2y_0310001	-0.051	0.3787	-0.1346	0.8929	0.0126	0.0052	0.0273	0.0064	3.68919	1	0.0145071805629733	71319	65763	63506
c1y_0090002	c2y_0320001	-1e-04	0.187	-8e-04	0.9994	-0.0119	0.0054	0.0273	0.03	3.68919	4.05405	-0.013208498377423	71319	65763	63506
c1y_0090002	c2y_0330101	0.3004	0.2406	1.2486	0.2118	0.043	0.0049	0.0273	0.0142	3.68919	2.18462	0.041314654600495	71319	65763	63506
c1y_0090002	c2y_0330201	0.551	0.3567	1.5448	0.1224	0.0479	0.0053	0.0273	0.0084	3.68919	1.23529	0.0441004476041936	71319	65763	63506
c1y_0090002	c2y_0340001	-0.0717	0.205	-0.3498	0.7265	0.0259	0.005	0.0273	0.0236	3.68919	3.63077	0.0306131357117548	71319	65347	63116
c1y_0090002	c2y_0350001	-0.2376	0.3318	-0.7162	0.4739	-0.0399	0.0052	0.0273	0.0086	3.68919	1.34375	-0.0401969512909363	71319	65479	63242
c1y_0090002	c2y_0360001	NA	NA	NA	NA	0.174	0.0047	0.0273	-0.0022	3.68919	-0.349206	NA	71319	65763	63506
c1y_0090002	c2y_0360201	0.0543	0.2731	0.1987	0.8425	0.0476	0.0051	0.0273	0.0204	3.68919	1.74359	0.051273447642578	71319	65763	63506
c1y_0090002	c2y_0450001	0.1584	0.7788	0.2034	0.8388	-0.1227	0.0051	0.0273	0.0021	3.68919	0.323077	-0.135521751139178	71319	65763	63506
c1y_0090002	c2y_0460001	-0.1629	0.158	-1.0307	0.3027	-0.0792	0.0051	0.0273	0.0364	3.68919	5.35294	-0.0829156427163105	71319	65763	63506
c1y_0090002	c2y_asq_acomu	0.0459	0.1106	0.4154	0.6779	0.0744	0.0049	0.0273	0.0949	3.68919	10.4286	0.0768325996540382	71319	71266	71266
c1y_0090002	c2y_asq_bgm	0.2519	0.1062	2.3713	0.0177	0.0659	0.0052	0.0273	0.0941	3.68919	11.6173	0.0567971246877856	71319	70924	70924
c1y_0090002	c2y_asq_cfm	0.3395	0.1533	2.2147	0.0268	0.0571	0.0053	0.0273	0.0439	3.68919	5.55696	0.047187208767726	71319	70924	70924
c1y_0090002	c2y_asq_dproblem	0.3576	0.1686	2.1203	0.034	0.0569	0.0051	0.0273	0.0358	3.68919	4.36585	0.0473033833302263	71319	71094	71094
c1y_0090002	c2y_asq_epersonal	0.3687	0.1756	2.0998	0.0357	0.0773	0.005	0.0273	0.0352	3.68919	4.09302	0.068122126738344	71319	71094	71094
c1y_0090002	c2y_asq_total	0.2786	0.1159	2.4029	0.0163	0.0923	0.0051	0.0273	0.079	3.68919	8.97727	0.0916343721216584	71319	64774	62942
c1y_0090002	c2y_bmi	-0.021	0.0805	-0.2607	0.7944	0.025	0.0059	0.0273	0.237	3.68919	16.4583	0.0321337861410962	71319	73369	69571
c1y_0090002	c3hy_0010101	0.0389	0.2335	0.1667	0.8676	0.039	0.0047	0.0273	0.0138	3.68919	1.84	0.0439081349710482	71319	58615	57623
c1y_0090002	c3hy_0010201	0.5097	0.381	1.3377	0.181	0.0085	0.0052	0.0273	0.0076	3.68919	1.11765	0.0022543933413982	71319	58376	57389
c1y_0090002	c3hy_0010301	NA	NA	NA	NA	0.0084	0.005	0.0273	-0.0017	3.68919	-0.25	NA	71319	58487	57498
c1y_0090002	c3hy_0030002	0.0602	0.0767	0.7851	0.4324	-0.0057	0.0061	0.0273	0.3623	3.68919	15.417	-0.0157291850561492	71319	58518	57527
c1y_0090002	c3hy_0080102	NA	NA	NA	NA	0.0041	0.0048	0.0273	-0.0055	3.68919	-0.916667	NA	71319	62841	61289
c1y_0090002	c3hy_0081001	-0.0251	0.5937	-0.0424	0.9662	-0.0327	0.005	0.0273	0.0024	3.68919	0.393443	-0.0360715589980368	71319	62765	61221
c1y_0090002	c3hy_0082002	0.5817	0.2609	2.2294	0.0258	0.0531	0.0052	0.0273	0.0305	3.68919	2.52066	0.0425434059026864	71319	62606	61071
c1y_0090002	c3hy_0083001	NA	NA	NA	NA	NA	NA	0.0273	0.001	3.68919	0.140845	NA	71319	62274	60752
c1y_0090002	c3hy_0083002	0.1586	0.4285	0.3702	0.7112	-0.0522	0.0055	0.0273	0.0055	3.68919	0.808824	-0.0599975205440259	71319	62714	61175
c1y_0090002	c3hy_0084001	1	4.8871	0.3778	0.7056	-0.0075	0.0048	0.0273	0.0021	3.68919	0.304348	-0.0223894139501826	71319	77614	69062
c1y_0090002	c3hy_0085001	0.8722	0.833	1.047	0.2951	-0.0015	0.005	0.0273	0.0049	3.68919	0.671233	-0.0118959985527685	71319	77614	69062
c1y_0090002	c3hy_0086001	-0.1596	0.3811	-0.4189	0.6753	0.0085	0.0049	0.0273	0.006	3.68919	0.895522	0.0113899130251318	71319	77614	69062
c1y_0090002	c3hy_0087001	-0.1604	0.281	-0.5708	0.5681	0.0123	0.0051	0.0273	0.0123	3.68919	1.75714	0.0165174753004374	71319	77614	69062
c1y_0090002	c3hy_0090001	0.4771	1.0277	0.4643	0.6425	0.0052	0.005	0.0273	0.0029	3.68919	0.367089	0.00137770908234633	71319	77614	69062
c1y_0090002	c3hy_0090101	0.407	1.548	0.2629	0.7926	0.0133	0.0053	0.0273	0.0014	3.68919	0.233333	0.0129062134952539	71319	69375	61402
c1y_0090002	c3hy_0090201	NA	NA	NA	NA	NA	NA	0.0273	7e-04	3.68919	0.111111	NA	71319	77736	69211
c1y_0090002	c3hy_0090401	0.6243	0.9819	0.6358	0.5249	9e-04	0.005	0.0273	0.0036	3.68919	0.514286	-0.00439109258697854	71319	20259	18332
c1y_0090002	c3hy_0090601	0.3205	0.4322	0.7416	0.4584	0.0095	0.0045	0.0273	0.0053	3.68919	0.815385	0.0161064700519188	71319	20259	18332
c1y_0090002	c3hy_0090801	-0.3502	0.3879	-0.9027	0.3667	0.0226	0.0049	0.0273	0.0075	3.68919	1.31579	0.0527931318912955	71319	20259	18332
c1y_0090002	c3hy_0091001	0.1086	0.2759	0.3935	0.694	0.0072	0.005	0.0273	0.0112	3.68919	1.72308	0.0132863442774909	71319	20259	18332
c1y_0090002	c3hy_0091201	NA	NA	NA	NA	-0.0255	0.0045	0.0273	-0.013	3.68919	-2.03125	NA	71319	20259	18332
c1y_0090002	c3hy_0091401	NA	NA	NA	NA	0.0118	0.0049	0.0273	-0.0012	3.68919	-0.196721	NA	71319	20259	18332
c1y_0090002	c3hy_asq_acomu	0.2846	0.1551	1.8357	0.0664	0.0356	0.0051	0.0273	0.0435	3.68919	5.50633	0.0429793939380568	71319	40817	37468
c1y_0090002	c3hy_asq_bgm	0.3562	0.1352	2.6344	0.0084	0.0519	0.0051	0.0273	0.0563	3.68919	7.40789	0.0435819851134705	71319	67970	64851
c1y_0090002	c3hy_asq_cfm	0.1513	0.1408	1.0744	0.2826	0.0341	0.0052	0.0273	0.0529	3.68919	6.78205	0.0314179728302266	71319	64328	64328
c1y_0090002	c3hy_asq_dproblem	0.0704	0.1514	0.465	0.6419	0.03	0.005	0.0273	0.0431	3.68919	5.4557	0.0318789602003761	71319	60593	59454
c1y_0090002	c3hy_asq_epersonal	0.1032	0.1476	0.6991	0.4845	0.0694	0.0052	0.0273	0.0429	3.68919	4.98837	0.0746495126675673	71319	62863	61500
c1y_0090002	c3hy_asq_total	0.2537	0.1311	1.9358	0.0529	0.0575	0.0051	0.0273	0.0646	3.68919	8.17722	0.053924776212206	71319	64774	62942
c1y_0090002	c3hy_bmi	0.0124	0.0743	0.1664	0.8679	0.0095	0.0062	0.0273	0.2701	3.68919	16.3697	0.0107202781063847	71319	76280	69392
c1y_0090002	c3hy_psi_cf	0.1191	0.1488	0.8005	0.4234	-0.0148	0.0046	0.0273	0.0334	3.68919	4.07317	-0.0229053293246535	71319	47540	46298
c1y_0090002	c3y_0010101	-0.1274	0.273	-0.4669	0.6406	0.0349	0.005	0.0273	0.0108	3.68919	1.61194	0.0410625394886822	71319	63210	61517
c1y_0090002	c3y_0010201	NA	NA	NA	NA	NA	NA	0.0273	9e-04	3.68919	0.130435	NA	71319	63210	61517
c1y_0090002	c3y_0010301	-0.0988	0.7959	-0.1241	0.9012	0.0148	0.0052	0.0273	0.0018	3.68919	0.26087	0.0170960760969013	71319	63210	61517
c1y_0090002	c3y_0030002_checked	0.057	0.075	0.76	0.4473	-0.007	0.0057	0.0273	0.3134	3.68919	14.3105	-0.0160789028076851	71319	70970	63298
c1y_0090002	c3y_0040001_1	0.6037	0.3937	1.5333	0.1252	0.0222	0.0048	0.0273	0.0083	3.68919	1.22059	0.0156515762536551	71319	61862	60286
c1y_0090002	c3y_0040001_2	-0.4823	0.3025	-1.5945	0.1108	-0.0276	0.005	0.0273	0.0111	3.68919	1.65672	-0.021040663224294	71319	68351	66376
c1y_0090002	c3y_0050001_1	-0.0334	0.197	-0.1693	0.8656	0.0072	0.0048	0.0273	0.022	3.68919	3.18841	0.00860415939983761	71319	68351	66376
c1y_0090002	c3y_0050001_2	-0.0015	0.302	-0.0051	0.996	0.0027	0.0045	0.0273	0.0089	3.68919	1.28986	0.0029163544659132	71319	68351	66376
c1y_0090002	c3y_0050001_3	-0.1643	0.1491	-1.1016	0.2706	-0.0101	0.0053	0.0273	0.0435	3.68919	6.30435	-0.00514429974189088	71319	68351	66376
c1y_0090002	c3y_0060001	-0.1212	0.236	-0.5135	0.6076	0.0224	0.0052	0.0273	0.0141	3.68919	1.98592	0.0273938457303836	71319	63210	61517
c1y_0090002	c3y_0082101	0.3057	0.1301	2.3495	0.0188	0.0226	0.0051	0.0273	0.0477	3.68919	5.54651	0.0161203039562454	71319	54427	53041
c1y_0090002	c3y_0082102	0.3066	0.1207	2.5393	0.0111	0.0236	0.0052	0.0273	0.0549	3.68919	6.16854	0.0144850922489797	71319	63210	61517
c1y_0090002	c3y_0091001	0.3604	0.1786	2.018	0.0436	0.0623	0.0049	0.0273	0.0302	3.68919	3.51163	0.0593549977590267	71319	63210	61517
c1y_0090002	c3y_0091101	0.0473	0.1655	0.2861	0.7748	-0.0018	0.0054	0.0273	0.0405	3.68919	4.55056	-0.0036615920320213	71319	63210	61517
c1y_0090002	c3y_0091201	0.0185	0.1828	0.1009	0.9196	0.03	0.0054	0.0273	0.0365	3.68919	4.29412	0.0332193151269225	71319	63210	61517
c1y_0090002	c3y_0091301	NA	NA	NA	NA	NA	NA	0.0273	0.0013	3.68919	0.19403	NA	71319	63210	61517
c1y_0090002	c3y_0091401	0.2081	0.2778	0.7489	0.4539	0.0048	0.0048	0.0273	0.0113	3.68919	1.66176	0.00161509803204093	71319	63210	61517
c1y_0090002	c3y_0091501	0.5286	0.3472	1.5224	0.1279	0.0196	0.0053	0.0273	0.0102	3.68919	1.47826	0.0128121416698813	71319	63210	61517
c1y_0090002	c3y_0092801	NA	NA	NA	NA	0.0463	0.0047	0.0273	-0.0066	3.68919	-0.985075	NA	71319	63210	61517
c1y_0090002	c3y_0092901	0.7325	0.7863	0.9316	0.3516	0.0556	0.0051	0.0273	0.0044	3.68919	0.733333	0.0540922445978869	71319	61862	60286
c1y_0090002	c3y_0093001	0.1626	0.3682	0.4417	0.6587	0.0431	0.0051	0.0273	0.0063	3.68919	0.969231	0.0461322646383974	71319	61862	60286
c1y_0090002	c3y_0093401	NA	NA	NA	NA	0.027	0.0052	0.0273	-0.0078	3.68919	-1.2381	NA	71319	61862	60286
c1y_0090002	c3y_0094701	NA	NA	NA	NA	-0.0063	0.0043	0.0273	-0.0024	3.68919	-0.428571	NA	71319	59247	57821
c1y_0090002	c3y_0095301	-0.2672	0.3641	-0.7338	0.4631	0.0146	0.0046	0.0273	0.0063	3.68919	1.05	0.0199261785774962	71319	61862	60286
c1y_0090002	c3y_0095401	0.5949	0.6174	0.9636	0.3353	0.0092	0.0047	0.0273	0.0044	3.68919	0.6875	0.00367488288434603	71319	61862	60286
c1y_0090002	c3y_0100101	1	0.7594	1.6339	0.1023	0.1035	0.0055	0.0273	0.0062	3.68919	0.861111	0.0995656393266778	71319	61862	60286
c1y_0090002	c3y_0100102	1	0.5324	2.3893	0.0169	0.1283	0.0055	0.0273	0.0087	3.68919	1.19178	0.123991956184875	71319	61862	60286
c1y_0090002	c3y_0100201	1	7.4109	0.2122	0.832	0.0184	0.0054	0.0273	0.0014	3.68919	0.2	0.0107065103085487	71319	61862	60286
c1y_0090002	c3y_0100301b	0.5631	0.6901	0.8159	0.4146	0.0239	0.0053	0.0273	0.0041	3.68919	0.554054	0.0216965858396978	71319	57500	56038
c1y_0090002	c3y_0110001_3	0.2011	0.222	0.906	0.365	-0.0068	0.0053	0.0273	0.0212	3.68919	2.90411	-0.0122887578947326	71319	68351	66376
c1y_0090002	c3y_0110101	-0.0801	0.1623	-0.4937	0.6215	-0.0057	0.0051	0.0273	0.0383	3.68919	5.17568	-0.00381531465149889	71319	61862	60286
c1y_0090002	c3y_0110201	0.2815	0.2324	1.2109	0.2259	-0.0114	0.0051	0.0273	0.0182	3.68919	2.56338	-0.0192738045146247	71319	61862	60286
c1y_0090002	c3y_0110301	0.3824	0.237	1.6132	0.1067	-0.01	0.005	0.0273	0.0184	3.68919	2.48649	-0.0200466910638092	71319	61862	60286
c1y_0090002	c3y_0110501_3	0.5923	1.1081	0.5345	0.593	-0.0075	0.0047	0.0273	0.0021	3.68919	0.368421	-0.0125593874672854	71319	68351	66376
c1y_0090002	c3y_0110601	-0.0719	0.2293	-0.3134	0.754	-0.0049	0.0049	0.0273	0.0151	3.68919	2.09722	-0.00402433689163269	71319	61862	60286
c1y_0090002	c3y_0110701	-0.0195	0.3009	-0.0649	0.9483	-0.0034	0.005	0.0273	0.0103	3.68919	1.51471	-0.00348473119752738	71319	61862	60286
c1y_0090002	c3y_0110801	0.1599	0.4628	0.3455	0.7297	-0.0086	0.0048	0.0273	0.0044	3.68919	0.666667	-0.0114094712675131	71319	61862	60286
c1y_0090002	c3y_0112001_3	NA	NA	NA	NA	-0.0167	0.0051	0.0273	-0.0015	3.68919	-0.254237	NA	71319	68351	66376
c1y_0090002	c3y_0113501_2	0.1666	0.4749	0.3507	0.7258	-0.0152	0.0054	0.0273	0.0043	3.68919	0.661538	-0.0180804355630151	71319	68351	66376
c1y_0090002	c3y_0113501_3	NA	NA	NA	NA	-0.0209	0.0056	0.0273	-0.0015	3.68919	-0.217391	NA	71319	68351	66376
c1y_0090002	c3y_0114001_2	-0.5741	0.666	-0.862	0.3887	-0.0504	0.0052	0.0273	0.0042	3.68919	0.591549	-0.0476202995883306	71319	68351	66376
c1y_0090002	c3y_0114001_3	NA	NA	NA	NA	-0.008	0.0051	0.0273	-0.0047	3.68919	-0.783333	NA	71319	68351	66376
c1y_0090002	c3y_0114501_2	NA	NA	NA	NA	-0.021	0.0052	0.0273	-0.0038	3.68919	-0.666667	NA	71319	61862	60286
c1y_0090002	c3y_0115001_2	0.2959	0.2346	1.2611	0.2073	-0.0564	0.0048	0.0273	0.0175	3.68919	2.46479	-0.0701814142969408	71319	61862	60286
c1y_0090002	c3y_0115001_3	0.218	0.8129	0.2682	0.7885	-0.0184	0.0044	0.0273	0.0016	3.68919	0.231884	-0.0220339200707855	71319	61862	60286
c1y_0090002	c3y_0116001	-0.1503	0.3271	-0.4595	0.6459	-0.0374	0.0049	0.0273	0.0083	3.68919	1.53704	-0.039652056585869	71319	61862	60286
c1y_0090002	c3y_0116101	NA	NA	NA	NA	0.0013	0.005	0.0273	-0.0068	3.68919	-1.0625	NA	71319	61862	60286
c1y_0090002	c3y_0116102	-0.1432	0.3018	-0.4744	0.6352	-0.0421	0.0047	0.0273	0.0096	3.68919	1.43284	-0.0448971807608444	71319	61862	60286
c1y_0090002	c3y_0120001	0.2692	0.1362	1.9766	0.0481	0.1316	0.0052	0.0273	0.0525	3.68919	5.41237	0.140418176182691	71319	61862	60286
c1y_0090002	c3y_0130001	0.1717	0.1623	1.0578	0.2901	0.0821	0.0054	0.0273	0.0375	3.68919	4.03226	0.0878092861289475	71319	61862	60286
c1y_0090002	c3y_0130101	0.2256	0.1472	1.5327	0.1253	0.0925	0.0052	0.0273	0.0494	3.68919	4.94	0.0986421786368798	71319	60307	58818
c1y_0090002	c3y_0130201	0.4485	0.199	2.2541	0.0242	0.0635	0.0054	0.0273	0.0303	3.68919	3.06061	0.0596262201326456	71319	60304	58812
c1y_0090002	c3y_0130301	-0.1798	0.4077	-0.4408	0.6593	0.0318	0.0054	0.0273	0.0068	3.68919	0.957746	0.038281504356588	71319	61299	59772
c1y_0090002	c3y_0140001	0.3415	0.1507	2.2664	0.0234	0.068	0.005	0.0273	0.037	3.68919	4.5122	0.066508651129668	71319	61296	59769
c1y_0090002	c3y_0150001	0.2543	0.2585	0.9834	0.3254	0.0316	0.0045	0.0273	0.013	3.68919	1.9697	0.0307861896097674	71319	61299	59772
c1y_0090002	c3y_0160001	0.523	0.4155	1.2585	0.2082	0.0337	0.0047	0.0273	0.0064	3.68919	0.914286	0.0309129517633709	71319	61214	59691
c1y_0090002	c3y_0170001	0.1891	0.1357	1.3936	0.1634	0.024	0.005	0.0273	0.0523	3.68919	5.50526	0.0202283109036499	71319	61213	59689
c1y_0090002	c3y_0180001	0.1594	0.1386	1.1498	0.2502	0.027	0.005	0.0273	0.0483	3.68919	4.97938	0.0250467919222464	71319	61215	59692
c1y_0090002	c3y_0180101	0.098	0.1399	0.7005	0.4836	0.0259	0.0053	0.0273	0.0516	3.68919	5.54839	0.0260697987697602	71319	61062	59517
c1y_0090002	c3y_0180401	0.0801	0.2053	0.39	0.6965	0.0205	0.0045	0.0273	0.0188	3.68919	2.57534	0.0212623019421722	71319	61862	60286
c1y_0090002	c3y_0190001	0.1472	0.1638	0.8989	0.3687	0.0291	0.0052	0.0273	0.0383	3.68919	3.94845	0.0282285785492518	71319	61862	60286
c1y_0090002	c3y_0200001	0.0143	0.1359	0.1052	0.9162	0.0528	0.0052	0.0273	0.0633	3.68919	6.52577	0.0603560516488501	71319	61796	60221
c1y_0090002	c3y_0210001	0.5133	0.3723	1.3786	0.168	0.0467	0.0051	0.0273	0.0101	3.68919	1.48529	0.0440529767285867	71319	61157	59597
c1y_0090002	c3y_0220001	0.4609	0.3728	1.2362	0.2164	0.0401	0.0051	0.0273	0.0091	3.68919	1.35821	0.0377220127304845	71319	61537	59969
c1y_0090002	c3y_0220101	0.4619	0.3065	1.507	0.1318	0.0112	0.0049	0.0273	0.0133	3.68919	1.84722	0.00516008904933889	71319	49116	47838
c1y_0090002	c3y_0220201	0.8853	0.708	1.2503	0.2112	0.0414	0.0051	0.0273	0.0047	3.68919	0.723077	0.0362222800309938	71319	61714	60142
c1y_0090002	c3y_0220202	0.8025	3.7746	0.2126	0.8316	0.0379	0.0049	0.0273	0.0014	3.68919	0.215385	0.037371951686603	71319	61757	60183
c1y_0090002	c3y_0220203	0.7071	0.6257	1.1301	0.2584	0.037	0.005	0.0273	0.0044	3.68919	0.733333	0.0340703262058147	71319	60361	58812
c1y_0090002	c3y_0220204	NA	NA	NA	NA	0.0327	0.0052	0.0273	-2e-04	3.68919	-0.03125	NA	71319	58745	57294
c1y_0090002	c3y_0220205	NA	NA	NA	NA	NA	NA	0.0273	8e-04	3.68919	0.115942	NA	71319	61862	60286
c1y_0090002	c3y_0220206	0.2643	0.7262	0.3639	0.7159	0.0262	0.0053	0.0273	0.0024	3.68919	0.363636	0.0271325435226063	71319	61862	60286
c1y_0090002	c3y_0220207	NA	NA	NA	NA	NA	NA	0.0273	6e-04	3.68919	0.101695	NA	71319	61862	60286
c1y_0090002	c3y_0220208	NA	NA	NA	NA	0.0252	0.0049	0.0273	-0.0032	3.68919	-0.533333	NA	71319	61862	60286
c1y_0090002	c3y_0220209	-0.1353	0.2609	-0.5188	0.6039	0.0312	0.005	0.0273	0.0158	3.68919	2.46875	0.0380597615226153	71319	61669	60099
c1y_0090002	c3y_0220210	0.5149	0.9114	0.565	0.5721	0.0324	0.005	0.0273	0.0023	3.68919	0.370968	0.0321328328010401	71319	61733	60161
c1y_0090002	c3y_0220211	NA	NA	NA	NA	0.0319	0.0046	0.0273	-0.003	3.68919	-0.517241	NA	71319	61726	60154
c1y_0090002	c3y_0220212	NA	NA	NA	NA	0.0314	0.0049	0.0273	-0.0047	3.68919	-0.746032	NA	71319	54725	53347
c1y_0090002	c3y_0230001	-0.0728	0.3854	-0.1888	0.8503	0.0092	0.0046	0.0273	0.0066	3.68919	1.1	0.0120255141644348	71319	54023	52662
c1y_0090002	c3y_0240001	0.0291	0.1818	0.1598	0.873	0.0756	0.0058	0.0273	0.031	3.68919	4.49275	0.0908579775893131	71319	54087	52724
c1y_0090002	c3y_0250001	0.1632	0.2299	0.71	0.4777	0.0759	0.0053	0.0273	0.0162	3.68919	2.38235	0.0821268366343264	71319	61648	60077
c1y_0090002	c3y_0260001	-0.0332	0.1844	-0.1801	0.8571	-0.0321	0.005	0.0273	0.0292	3.68919	4.17143	-0.0354542743274175	71319	61779	60207
c1y_0090002	c3y_0270101	-0.5675	0.2584	-2.196	0.0281	0.0126	0.0049	0.0273	0.0156	3.68919	2.32836	0.0261803145096423	71319	61633	60069
c1y_0090002	c3y_0270201	-0.0272	0.3992	-0.0681	0.9457	0.0113	0.0051	0.0273	0.0052	3.68919	0.732394	0.0130202057157375	71319	61531	59963
c1y_0090002	c3y_0270301	-0.2267	0.2881	-0.7868	0.4314	-0.0099	0.0052	0.0273	0.01	3.68919	1.53846	-0.00731987274385141	71319	61616	60050
c1y_0090002	c3y_0270401	-0.2193	0.1593	-1.3769	0.1685	0.0119	0.005	0.0273	0.0359	3.68919	4.72368	0.0207141704482477	71319	61100	59538
c1y_0090002	c3y_0270501	-0.2202	0.2237	-0.984	0.3251	0.0113	0.0054	0.0273	0.0215	3.68919	3.02817	0.0183125030584566	71319	61077	59517
c1y_0090002	c3y_0270601	NA	NA	NA	NA	0.0126	0.0054	0.0273	-0.0051	3.68919	-0.822581	NA	71319	61700	60131
c1y_0090002	c3y_0280101	-0.3382	0.2268	-1.491	0.136	-0.0364	0.0056	0.0273	0.0197	3.68919	2.9403	-0.0330916778259	71319	61689	60124
c1y_0090002	c3y_0280201b	0.0423	0.471	0.0898	0.9284	-0.0028	0.0052	0.0273	0.0051	3.68919	0.689189	-0.0043376639670022	71319	41872	40608
c1y_0090002	c3y_0280301b	NA	NA	NA	NA	-0.0241	0.0051	0.0273	-0.0041	3.68919	-0.602941	NA	71319	80264	71319
c1y_0090002	c3y_0280501b	-0.1087	0.3107	-0.3497	0.7265	-0.0244	0.0047	0.0273	0.0089	3.68919	1.27143	-0.0245620140502213	71319	79735	71288
c1y_0090002	c3y_0280601b	-0.1548	0.3886	-0.3984	0.6903	-0.0268	0.0052	0.0273	0.0065	3.68919	0.866667	-0.025240380115496	71319	70924	70924
c1y_0090002	c3y_0280901b	NA	NA	NA	NA	-0.0348	0.0051	0.0273	-0.0038	3.68919	-0.520548	NA	71319	43468	42153
c1y_0090002	c3y_0290001	0.3737	0.2615	1.429	0.153	0.0589	0.0051	0.0273	0.0146	3.68919	2.08571	0.0588712923023214	71319	61478	59912
c1y_0090002	c3y_0300001	0.2017	0.2469	0.8169	0.414	0.0367	0.0044	0.0273	0.0111	3.68919	1.68182	0.0377494432358375	71319	61554	59989
c1y_0090002	c3y_0300002	0.5518	0.2831	1.9494	0.0512	0.0385	0.0052	0.0273	0.0142	3.68919	1.97222	0.0330171043268731	71319	59626	58122
c1y_0090002	c3y_0300101	0.139	0.2111	0.6587	0.5101	-0.0085	0.0049	0.0273	0.0207	3.68919	3.04412	-0.0129811335391954	71319	61862	60286
c1y_0090002	c3y_0300201	-0.1526	0.2192	-0.6965	0.4861	-0.0595	0.0051	0.0273	0.0152	3.68919	2.23529	-0.0638048987858936	71319	61862	60286
c1y_0090002	c3y_0310001	0.2741	0.2875	0.9536	0.3403	-0.0095	0.0048	0.0273	0.0107	3.68919	1.78333	-0.0154457039710598	71319	61862	60286
c1y_0090002	c3y_0320001	-0.3303	0.4803	-0.6876	0.4917	0.0248	0.0054	0.0273	0.0059	3.68919	0.893939	0.032050195433613	71319	61862	60286
c1y_0090002	c3y_0330001	0.3831	0.3621	1.058	0.2901	-0.021	0.0046	0.0273	0.0077	3.68919	1.22222	-0.0292044803711848	71319	61862	60286
c1y_0090002	c3y_0350001	0.1204	0.2917	0.4128	0.6798	0.1379	0.0051	0.0273	0.0107	3.68919	1.62121	0.152787134715442	71319	61862	60286
c1y_0090002	c3y_0420001	0.2259	0.4352	0.5191	0.6037	-0.1237	0.0053	0.0273	0.005	3.68919	0.78125	-0.141220094638282	71319	61862	60286
c1y_0090002	c3y_0430001	0.0123	0.1532	0.0801	0.9362	-0.0744	0.005	0.0273	0.0375	3.68919	5.13699	-0.0851258174530292	71319	61862	60286
c1y_0090002	c3y_0450001	0.34	0.1555	2.1869	0.0287	-0.0079	0.005	0.0273	0.0413	3.68919	5.36364	-0.0208358866853097	71319	61862	60286
c1y_0090002	c3y_0460101	0.3467	0.1764	1.965	0.0494	0.0559	0.0053	0.0273	0.0315	3.68919	3.98734	0.0529807733311272	71319	61862	60286
c1y_0090002	c3y_0460401	NA	NA	NA	NA	NA	NA	0.0273	0.0015	3.68919	0.227273	NA	71319	61862	60286
c1y_0090002	c3y_0490001	NA	NA	NA	NA	5e-04	0.0052	0.0273	-0.0032	3.68919	-0.52459	NA	71319	61862	60286
c1y_0090002	c3y_0500001	NA	NA	NA	NA	NA	NA	0.0273	0.0013	3.68919	0.203125	NA	71319	61411	59851
c1y_0090002	c3y_0510001	NA	NA	NA	NA	0.0103	0.0049	0.0273	-0.0015	3.68919	-0.234375	NA	71319	61700	60129
c1y_0090002	c3y_0510002	-0.0281	0.3284	-0.0854	0.9319	-0.0201	0.0051	0.0273	0.0094	3.68919	1.44615	-0.0221211251707752	71319	61760	60186
c1y_0090002	c3y_0510003	NA	NA	NA	NA	0.0154	0.0052	0.0273	-0.0024	3.68919	-0.358209	NA	71319	61540	59973
c1y_0090002	c3y_0510004	0.0256	0.2121	0.1209	0.9038	-0.0052	0.0048	0.0273	0.0182	3.68919	2.8	-0.00645848001065428	71319	61614	60044
c1y_0090002	c3y_0520001	0.6789	0.4882	1.3906	0.1644	0.0217	0.0048	0.0273	0.0072	3.68919	1.01408	0.0148055563682512	71319	61048	59493
c1y_0090002	c3y_0520101	0.2709	0.3733	0.7256	0.4681	-0.0061	0.0045	0.0273	0.0076	3.68919	1.11765	-0.0108276853024092	71319	61589	60017
c1y_0090002	c3y_0520201	NA	NA	NA	NA	-0.0074	0.005	0.0273	-0.0021	3.68919	-0.318182	NA	71319	61610	60040
c1y_0090002	c3y_0530001	0.438	0.3172	1.3807	0.1674	-0.016	0.0053	0.0273	0.01	3.68919	1.36986	-0.0253839190111148	71319	61560	59989
c1y_0090002	c3y_0530002	-0.0764	0.2371	-0.3222	0.7473	-0.0248	0.0055	0.0273	0.0168	3.68919	2.33333	-0.0263355434958696	71319	61568	59997
c1y_0090002	c3y_0530003	NA	NA	NA	NA	-0.0119	0.0047	0.0273	-0.0034	3.68919	-0.576271	NA	71319	61675	60105
c1y_0090002	c3y_0530004	NA	NA	NA	NA	0.0065	0.0052	0.0273	-0.0013	3.68919	-0.191176	NA	71319	52611	51255
c1y_0090002	c3y_0540001	NA	NA	NA	NA	0.0109	0.0052	0.0273	-0.006	3.68919	-0.952381	NA	71319	49932	48656
c1y_0090002	c3y_0540002	NA	NA	NA	NA	-0.0111	0.0052	0.0273	-0.0151	3.68919	-2.35938	NA	71319	49370	48115
c1y_0090002	c3y_0540003	-0.9781	0.492	-1.9878	0.0468	-0.0071	0.005	0.0273	0.0086	3.68919	1.22857	0.00644925276362717	71319	50549	49262
c1y_0090002	c3y_0540004	-0.136	0.1989	-0.6835	0.4943	0.0122	0.005	0.0273	0.0227	3.68919	3.28986	0.0172846142974196	71319	61622	60057
c1y_0090002	c3y_0550001	0.1639	0.4371	0.375	0.7076	0.0131	0.0057	0.0273	0.0055	3.68919	0.808824	0.0128387905677902	71319	60142	58620
c1y_0090002	c3y_0560001	0.6469	1.7354	0.3727	0.7093	0.0221	0.0053	0.0273	0.0019	3.68919	0.287879	0.0205178445877857	71319	59228	57741
c1y_0090002	c3y_0570001	0.616	0.3092	1.9925	0.0463	0.0026	0.0051	0.0273	0.0135	3.68919	2.01493	-0.00914432287655167	71319	61699	60132
c1y_0090002	c3y_0570002	-0.1856	0.4353	-0.4263	0.6699	0.0086	0.0051	0.0273	0.0049	3.68919	0.742424	0.0118237282497462	71319	61717	60148
c1y_0090002	c3y_0570003	-0.2265	0.466	-0.4861	0.6269	-0.002	0.0049	0.0273	0.0045	3.68919	0.681818	0.000302446770702538	71319	61329	59774
c1y_0090002	c3y_0570004	0.2821	0.258	1.0933	0.2743	-0.0602	0.0051	0.0273	0.0158	3.68919	2.32353	-0.0740686636883607	71319	61302	59756
c1y_0090002	c3y_0580001	0.2257	0.2994	0.7537	0.4511	0.0098	0.0052	0.0273	0.0167	3.68919	1.19286	0.00613886754090196	71319	61581	60008
c1y_0090002	c3y_0580002	0.2309	0.3024	0.7633	0.4453	0.0492	0.005	0.0273	0.0096	3.68919	1.35211	0.0532318272002465	71319	57915	56479
c1y_0090002	c3y_0580003	0.5705	0.4501	1.2675	0.205	0.0403	0.0049	0.0273	0.0062	3.68919	0.911765	0.0378525190735331	71319	61192	59641
c1y_0090002	c3y_0580004	0.2126	0.2746	0.7744	0.4387	0.0373	0.0052	0.0273	0.0144	3.68919	1.89474	0.0378968285301916	71319	61929	59991
c1y_0090002	c3y_0590001	0.3067	0.2907	1.055	0.2914	0.0023	0.0053	0.0273	0.0118	3.68919	1.66197	-0.00302630705151748	71319	61689	60117
c1y_0090002	c3y_0590002	0.3596	0.2875	1.2508	0.211	0.0199	0.0047	0.0273	0.0108	3.68919	1.61194	0.0161562849988613	71319	62053	60113
c1y_0090002	c3y_0590003	-0.3771	0.483	-0.7807	0.435	0.0126	0.0047	0.0273	0.0067	3.68919	0.848101	0.0193303928855086	71319	61695	60126
c1y_0090002	c3y_0590004	-0.1381	0.4799	-0.2879	0.7735	-0.0341	0.0062	0.0273	0.0048	3.68919	0.648649	-0.0367422276925487	71319	62078	60135
c1y_0090002	c3y_0590005	0.2283	0.3224	0.7081	0.4789	0.0139	0.0051	0.0273	0.0082	3.68919	1.28125	0.0122006219407372	71319	61919	59983
c1y_0090002	c3y_0590006	NA	NA	NA	NA	0.0262	0.005	0.0273	-0.0119	3.68919	-2.01695	NA	71319	49042	44001
c1y_0090002	c3y_0590007	-0.1761	0.3667	-0.4804	0.631	0.0303	0.0054	0.0273	0.0083	3.68919	1.22059	0.0369953742897521	71319	59809	58749
c1y_0090002	c3y_0600101_1	NA	NA	NA	NA	-0.0069	0.0047	0.0273	-0.01	3.68919	-1.5625	NA	71319	61862	60286
c1y_0090002	c3y_0600101_2	NA	NA	NA	NA	NA	NA	0.0273	0.001	3.68919	0.15625	NA	71319	61862	60286
c1y_0090002	c3y_0600101_3	NA	NA	NA	NA	0.0095	0.0049	0.0273	-0.0012	3.68919	-0.181818	NA	71319	61862	60286
c1y_0090002	c3y_0600101_4	NA	NA	NA	NA	-0.0043	0.0052	0.0273	-0.0052	3.68919	-0.787879	NA	71319	61862	60286
c1y_0090002	c3y_0600201	0.1637	0.2895	0.5656	0.5717	-0.0067	0.0054	0.0273	0.0099	3.68919	1.54688	-0.0103325308950752	71319	59805	58744
c1y_0090002	c3y_0600202	NA	NA	NA	NA	0.0037	0.005	0.0273	-0.0015	3.68919	-0.245902	NA	71319	59634	58579
c1y_0090002	c3y_0600301	NA	NA	NA	NA	0.0351	0.0053	0.0273	-0.004	3.68919	-0.625	NA	71319	59801	58741
c1y_0090002	c3y_0610001	0.3071	0.359	0.8555	0.3923	0.0089	0.0055	0.0273	0.0086	3.68919	1.34375	0.00529007346059084	71319	59733	58674
c1y_0090002	c3y_0611001	0.3418	0.347	0.9851	0.3246	0.0074	0.005	0.0273	0.0081	3.68919	1.15714	0.00316807140953192	71319	58159	58159
c1y_0090002	c3y_0611101	0.3507	0.812	0.4318	0.6659	0.007	0.0055	0.0273	0.0025	3.68919	0.396825	0.00492715732255376	71319	58174	58174
c1y_0090002	c3y_0611201	NA	NA	NA	NA	NA	NA	0.0273	9e-04	3.68919	0.125	NA	71319	58136	58136
c1y_0090002	c3y_0611301	0.1299	0.2575	0.5045	0.6139	0.012	0.0049	0.0273	0.0124	3.68919	1.96825	0.0111277843987527	71319	58088	58088
c1y_0090002	c3y_0611401	1	0.8079	1.5126	0.1304	-0.0023	0.0052	0.0273	0.0054	3.68919	0.857143	-0.0176764563598551	71319	57999	57999
c1y_0090002	c3y_0611501	0.8311	0.8541	0.9731	0.3305	0.0021	0.0051	0.0273	0.0038	3.68919	0.584615	-0.00616485602385827	71319	56053	55406
c1y_0090002	c3y_0611601	NA	NA	NA	NA	0.0103	0.005	0.0273	-0.0069	3.68919	-1.1129	NA	71319	56066	55417
c1y_0090002	c3y_0620001	-0.7223	0.4074	-1.7729	0.0762	0.0059	0.0048	0.0273	0.0089	3.68919	1.36923	0.0183255028838583	71319	56035	55386
c1y_0090002	c3y_0620101	0.4297	0.239	1.7982	0.0721	-0.0221	0.0058	0.0273	0.0235	3.68919	3.4058	-0.0371224467804465	71319	55716	55073
c1y_0090002	c3y_0620201	0.0578	0.39	0.1482	0.8822	0.0041	0.005	0.0273	0.0055	3.68919	0.887097	0.00403763125425289	71319	56035	55389
c1y_0090002	c3y_0620301	0.2819	0.2817	1.0007	0.317	8e-04	0.0049	0.0273	0.0119	3.68919	1.77612	-0.00427277364190214	71319	59091	58215
c1y_0090002	c3y_0630001	0.0316	0.1835	0.1721	0.8633	0.0251	0.0048	0.0273	0.0247	3.68919	3.43056	0.0278961433707373	71319	59091	58212
c1y_0090002	c3y_0631001	0.0302	0.2844	0.1063	0.9153	0.0146	0.005	0.0273	0.0118	3.68919	1.61644	0.016062134827524	71319	59032	58155
c1y_0090002	c3y_0631101	0.171	0.2868	0.596	0.5511	0.0076	0.0048	0.0273	0.0114	3.68919	1.96552	0.00557870270997676	71319	58926	58050
c1y_0090002	c3y_0631201	0.4525	0.4359	1.0379	0.2993	0.0145	0.0053	0.0273	0.0059	3.68919	0.951613	0.0106152081988195	71319	59006	58131
c1y_0090002	c3y_0631401	-0.0993	0.2049	-0.4846	0.6279	0.0169	0.0053	0.0273	0.0221	3.68919	3.25	0.0219468581207039	71319	58597	57605
c1y_0090002	c3y_asq_acomu	0.1412	0.1429	0.9876	0.3234	0.0418	0.0051	0.0273	0.0538	3.68919	6.725	0.0397990923387354	71319	69461	67489
c1y_0090002	c3y_asq_bgm	0.5233	0.1523	3.4355	6e-04	0.0381	0.0051	0.0273	0.05	3.68919	5.88235	0.0212616152669873	71319	69328	67360
c1y_0090002	c3y_asq_cfm	0.2088	0.1381	1.5117	0.1306	0.0355	0.0048	0.0273	0.0484	3.68919	6.36842	0.030629326009944	71319	69328	67360
c1y_0090002	c3y_asq_dproblem	-0.0697	0.1292	-0.5393	0.5897	0.0369	0.0049	0.0273	0.0531	3.68919	6.39759	0.042931498695413	71319	69223	67259
c1y_0090002	c3y_asq_epersonal	0.2598	0.1482	1.7533	0.0795	0.0805	0.0054	0.0273	0.0544	3.68919	6.55422	0.0772230896158762	71319	69258	67294
c1y_0090002	c3y_asq_total	0.1681	0.1271	1.3231	0.1858	0.0623	0.0048	0.0273	0.0674	3.68919	8.53165	0.0630631218267823	71319	64774	62942
c1y_0090002	c3y_bed_time	0.1674	0.1617	1.0357	0.3003	0.0145	0.0046	0.0273	0.0309	3.68919	4.29167	0.0104679421661169	71319	73913	70066
c1y_0090002	c3y_bmi	-0.0173	0.0713	-0.2431	0.8079	0.0054	0.0058	0.0273	0.2654	3.68919	15.7976	0.00853217864940349	71319	76280	69392
c1y_0090002	c3y_nap_count	0.5106	0.2318	2.2025	0.0276	0.0121	0.0049	0.0273	0.0206	3.68919	3.12121	0.000538550664670771	71319	72761	68990
c1y_0090002	c3y_night_wake_up_count	0.2436	0.197	1.2365	0.2163	0.018	0.0049	0.0273	0.0214	3.68919	2.77922	0.0130827759506156	71319	73913	70066
c1y_0090002	c3y_sleep_time_day	0.2794	0.1946	1.4359	0.151	0.0035	0.0047	0.0273	0.0233	3.68919	3.32857	-0.00350867382356067	71319	73913	70066
c1y_0090002	c3y_sleep_time_night	-0.2367	0.1546	-1.5314	0.1257	-0.0137	0.0045	0.0273	0.0351	3.68919	4.94366	-0.00709049831697164	71319	73913	70066
c1y_0090002	c3y_total_sleep_time	-0.0155	0.2764	-0.0562	0.9551	2e-04	0.0049	0.0273	0.0118	3.68919	1.84375	0.000495138932395928	71319	73913	70066
c1y_0090002	c3y_wake_up_time	-0.1762	0.1125	-1.5659	0.1174	-0.0547	0.005	0.0273	0.0777	3.68919	9.03488	-0.0512757113570056	71319	73913	70066
c1y_0090002	c4y_0010101	0.1383	0.3155	0.4383	0.6612	0.0306	0.0052	0.0273	0.0097	3.68919	1.34722	0.062354228802082	71319	20259	18332
c1y_0090002	c4y_0010201	NA	NA	NA	NA	NA	NA	0.0273	0.0012	3.68919	0.179104	NA	71319	20259	18332
c1y_0090002	c4y_0010301	0.1144	0.2659	0.4304	0.6669	0.0094	0.0052	0.0273	0.0124	3.68919	1.74648	0.017738575739319	71319	20259	18332
c1y_0090002	c4y_0030002	0.0244	0.075	0.3256	0.7447	0.0072	0.0059	0.0273	0.3831	3.68919	15.324	0.0160511781324809	71319	20259	18332
c1y_0090002	c4y_0042101	0.2792	0.145	1.9262	0.0541	0.019	0.0051	0.0273	0.0484	3.68919	5.31868	0.0304034438819357	71319	20256	18329
c1y_0090002	c4y_0042102b	0.2787	0.1424	1.9575	0.0503	0.0189	0.0051	0.0273	0.0495	3.68919	5.625	0.00984581384869391	71319	69458	67482
c1y_0090002	c4y_0051001	0.3867	0.181	2.1364	0.0326	0.036	0.0052	0.0273	0.0331	3.68919	3.48421	0.0295169539229506	71319	71680	63950
c1y_0090002	c4y_0051101	-0.1128	0.1486	-0.7586	0.4481	-5e-04	0.0049	0.0273	0.0364	3.68919	4.33333	0.00309240785053255	71319	70976	63304
c1y_0090002	c4y_0051201	0.0573	0.1625	0.3527	0.7243	0.0253	0.0053	0.0273	0.0432	3.68919	4.45361	0.027285497769231	71319	71664	63934
c1y_0090002	c4y_0051301	-0.0964	0.3397	-0.2837	0.7766	0.0192	0.0045	0.0273	0.0069	3.68919	1.01471	0.0233046944380158	71319	70960	63288
c1y_0090002	c4y_0051401	-0.1584	0.3112	-0.5091	0.6107	0.0017	0.0054	0.0273	0.0091	3.68919	1.3	0.00447939783195891	71319	71655	63927
c1y_0090002	c4y_0051501	-0.0711	0.2515	-0.2828	0.7773	0.0233	0.0055	0.0273	0.0178	3.68919	2.25316	0.0283998227212024	71319	70951	63281
c1y_0090002	c4y_0053801	0.429	0.31	1.3841	0.1663	0.0335	0.0051	0.0273	0.0116	3.68919	1.78462	0.0304186310762625	71319	71659	63931
c1y_0090002	c4y_0053901	0.365	0.3637	1.0034	0.3157	0.049	0.0045	0.0273	0.0078	3.68919	1.16418	0.0506444387204218	71319	70955	63285
c1y_0090002	c4y_0054001	0.6823	0.4788	1.4252	0.1541	0.0321	0.0052	0.0273	0.0061	3.68919	0.953125	0.0275457045687403	71319	71685	63953
c1y_0090002	c4y_0054401	0.1459	0.633	0.2305	0.8177	0.0343	0.0046	0.0273	0.0025	3.68919	0.378788	0.0377681821169932	71319	71426	63739
c1y_0090002	c4y_0055701	0.2603	0.1892	1.3756	0.1689	-0.0041	0.0043	0.0273	0.0227	3.68919	3.06757	-0.0113548254369033	71319	71426	63739
c1y_0090002	c4y_0056001	-0.0899	0.4713	-0.1908	0.8487	-0.0064	0.0049	0.0273	0.0039	3.68919	0.629032	-0.00633816295146409	71319	71426	63739
c1y_0090002	c4y_0056101	0.2468	0.283	0.8719	0.3833	-0.0221	0.0055	0.0273	0.0125	3.68919	2.19298	-0.029901734449732	71319	71426	63739
c1y_0090002	c4y_0056301	0.5528	0.3835	1.4417	0.1494	0.0056	0.0055	0.0273	0.0099	3.68919	1.43478	-0.00287081478720894	71319	71426	63739
c1y_0090002	c4y_0056401	-0.0696	0.3918	-0.1775	0.8591	0.021	0.0048	0.0273	0.0059	3.68919	0.880597	0.0248116263775815	71319	71426	63739
c1y_0090002	c4y_0060101	-0.1666	0.4602	-0.362	0.7173	0.0294	0.0045	0.0273	0.0046	3.68919	0.657143	0.0353541629355404	71319	71426	63739
c1y_0090002	c4y_0060201	NA	NA	NA	NA	0.0417	0.005	0.0273	-4.8573e-05	3.68919	-0.00703957	NA	71319	71426	63739
c1y_0090002	c4y_0060301b	1	3.6017	0.4389	0.6608	0.0029	0.0053	0.0273	0.0017	3.68919	0.261538	-0.00785846072797513	71319	69458	67482
c1y_0090002	c4y_0070001_3	-0.0238	0.2731	-0.087	0.9306	4e-04	0.005	0.0273	0.0123	3.68919	1.5375	0.000894578470613773	71319	61862	60286
c1y_0090002	c4y_0070101	-0.1664	0.1796	-0.9266	0.3541	-0.0017	0.0053	0.0273	0.0342	3.68919	4.5	0.00328183552146747	71319	71426	63739
c1y_0090002	c4y_0070201	0.1415	0.2059	0.687	0.4921	-0.0076	0.0051	0.0273	0.0232	3.68919	3.13514	-0.0123839902625037	71319	71426	63739
c1y_0090002	c4y_0070301	0.0848	0.2317	0.3662	0.7142	-0.0071	0.0049	0.0273	0.0171	3.68919	2.28	-0.0100047553993893	71319	71426	63739
c1y_0090002	c4y_0070501_3	0.3267	0.7087	0.461	0.6448	-0.0126	0.0052	0.0273	0.0028	3.68919	0.444444	-0.0169959528316188	71319	61862	60286
c1y_0090002	c4y_0070601	-0.096	0.2081	-0.4614	0.6445	-0.0045	0.0052	0.0273	0.0223	3.68919	3.32836	-0.00273816992148887	71319	71426	63739
c1y_0090002	c4y_0070701	0.1766	0.3305	0.5343	0.5931	-0.0067	0.0055	0.0273	0.0086	3.68919	1.26471	-0.010395421993102	71319	71426	63739
c1y_0090002	c4y_0070801	NA	NA	NA	NA	-0.0109	0.0055	0.0273	-9e-04	3.68919	-0.136364	NA	71319	71648	63921
c1y_0090002	c4y_0073501_2	-0.1285	0.1794	-0.7163	0.4738	-0.0071	0.0055	0.0273	0.0278	3.68919	3.97143	-0.00422398432210757	71319	65116	63267
c1y_0090002	c4y_0073501_3	NA	NA	NA	NA	-0.0034	0.0051	0.0273	-0.0024	3.68919	-0.347826	NA	71319	61679	60107
c1y_0090002	c4y_0074001_2	0.0461	0.2902	0.1587	0.8739	-0.0426	0.0051	0.0273	0.0094	3.68919	1.25333	-0.0469121352294983	71319	66800	64893
c1y_0090002	c4y_0075001_2	0.5519	1.2456	0.4431	0.6577	-0.0389	0.0049	0.0273	0.0023	3.68919	0.315068	-0.0464540054817684	71319	66687	64816
c1y_0090002	c4y_0075001_3	NA	NA	NA	NA	NA	NA	0.0273	0.0017	3.68919	0.257576	NA	71319	68351	66376
c1y_0090002	c4y_0075501_2	0.1163	0.9698	0.12	0.9045	-0.0321	0.0051	0.0273	0.0019	3.68919	0.253333	-0.0351653242648298	71319	68056	66142
c1y_0090002	c4y_0075501_3	-0.4456	0.3981	-1.1192	0.263	-0.0028	0.0049	0.0273	0.008	3.68919	1.17647	0.00363357136728698	71319	65116	63267
c1y_0090002	c4y_0077001	-0.2836	0.2761	-1.0272	0.3043	-0.0328	0.0052	0.0273	0.0128	3.68919	1.72973	-0.0320219491550531	71319	71648	63921
c1y_0090002	c4y_0077101	-0.4401	0.5079	-0.8666	0.3861	0.0052	0.0052	0.0273	0.0048	3.68919	0.761905	0.0110308961830301	71319	71648	63921
c1y_0090002	c4y_0077102	-0.0516	0.2239	-0.2304	0.8178	-0.0396	0.0051	0.0273	0.0182	3.68919	2.84375	-0.0441394196926056	71319	71648	63921
c1y_0090002	c4y_0080001	0.0145	0.2189	0.0664	0.947	0.0039	0.0052	0.0273	0.0192	3.68919	2.59459	0.00412537665147997	71319	71648	63921
c1y_0090002	c4y_0081001	-0.5486	0.2389	-2.2962	0.0217	-0.0548	0.0058	0.0273	0.0209	3.68919	2.98571	-0.0493690927747667	71319	71648	63921
c1y_0090002	c4y_0090001	-0.104	0.3097	-0.3359	0.7369	0.0148	0.0049	0.0273	0.0092	3.68919	1.31429	0.0185382367313541	71319	71648	63921
c1y_0090002	c4y_0091001	NA	NA	NA	NA	-0.0021	0.0052	0.0273	-0.0042	3.68919	-0.494118	NA	71319	71653	63926
c1y_0090002	c4y_0100001	-0.4283	0.4828	-0.8872	0.375	0.0182	0.0054	0.0273	0.0062	3.68919	0.775	0.0263685367843249	71319	71648	63921
c1y_0090002	c4y_0110001	-0.1362	0.1607	-0.8472	0.3969	0.0082	0.0049	0.0273	0.0425	3.68919	5.66667	0.014317670523217	71319	71479	63789
c1y_0090002	c4y_0120001	-0.0643	0.1256	-0.5114	0.6091	-0.0273	0.0049	0.0273	0.0673	3.68919	6.23148	-0.0291875293425317	71319	71475	63787
c1y_0090002	c4y_0130001	0.0599	0.1442	0.4156	0.6777	0.0678	0.0054	0.0273	0.0658	3.68919	6.38835	0.0736226163257409	71319	78277	69662
c1y_0090002	c4y_0130102	NA	NA	NA	NA	NA	NA	0.0273	6e-04	3.68919	0.0909091	NA	71319	78277	69662
c1y_0090002	c4y_0130103	-0.3499	0.2522	-1.3874	0.1653	0.0418	0.005	0.0273	0.0159	3.68919	2.09211	0.0532747903128989	71319	78277	69662
c1y_0090002	c4y_0130104	0.2633	0.1555	1.6937	0.0903	0.0532	0.0053	0.0273	0.0529	3.68919	5.75	0.0490245574474643	71319	78277	69662
c1y_0090002	c4y_0130105	-0.0582	0.3463	-0.1682	0.8665	0.0347	0.005	0.0273	0.0078	3.68919	1.18182	0.0387492232837117	71319	78277	69662
c1y_0090002	c4y_0140001	-0.0909	0.1789	-0.5081	0.6114	-0.0025	0.0051	0.0273	0.0294	3.68919	3.45882	-0.000109264229869002	71319	78277	69662
c1y_0090002	c4y_0150001	0.3512	0.1356	2.5893	0.0096	0.0995	0.0054	0.0273	0.061	3.68919	6.0396	0.0966738515031082	71319	78270	69657
c1y_0090002	c4y_0160001	0.4297	0.1695	2.5352	0.0112	0.031	0.0052	0.0273	0.0459	3.68919	4.25	0.0186784333602296	71319	78466	69840
c1y_0090002	c4y_0160101	0.4182	0.1531	2.7324	0.0063	0.044	0.005	0.0273	0.0605	3.68919	4.80159	0.0315218886074769	71319	78466	69840
c1y_0090002	c4y_0160201	0.619	0.2166	2.8577	0.0043	0.0262	0.005	0.0273	0.0354	3.68919	3.33962	0.00875470954798162	71319	79705	71253
c1y_0090002	c4y_0160301	0.049	0.545	0.09	0.9283	0.0173	0.0046	0.0273	0.004	3.68919	0.449438	0.0180779063080312	71319	79705	71253
c1y_0090002	c4y_0170001	0.3574	0.1761	2.0298	0.0424	0.0493	0.0052	0.0273	0.0358	3.68919	3.69072	0.0423288716744844	71319	79705	71253
c1y_0090002	c4y_0180001	0.3625	0.393	0.9224	0.3563	0.0136	0.0045	0.0273	0.0066	3.68919	0.942857	0.00968956186996177	71319	79705	71253
c1y_0090002	c4y_0190001	NA	NA	NA	NA	NA	NA	0.0273	-1e-04	3.68919	-0.0140845	NA	71319	79705	71253
c1y_0090002	c4y_0200001	0.1057	0.1666	0.6342	0.526	0.0214	0.0058	0.0273	0.0431	3.68919	4.14423	0.0197129580907885	71319	79705	71253
c1y_0090002	c4y_0210001	0.0885	0.1733	0.5105	0.6097	0.0243	0.0058	0.0273	0.0417	3.68919	4.04854	0.023719817418287	71319	79449	70660
c1y_0090002	c4y_0210101	0.0762	0.154	0.4947	0.6208	0.0225	0.0055	0.0273	0.0518	3.68919	4.7963	0.0219746289430627	71319	79449	70660
c1y_0090002	c4y_0210401	0.2755	0.2277	1.2101	0.2262	0.0184	0.0055	0.0273	0.0183	3.68919	2.17857	0.0137575514842336	71319	79449	70660
c1y_0090002	c4y_0220001	0.0333	0.1428	0.2334	0.8154	0.025	0.0051	0.0273	0.0566	3.68919	5.44231	0.0264355278116564	71319	79449	70660
c1y_0090002	c4y_0230001	0.1258	0.1496	0.8404	0.4007	0.0385	0.0057	0.0273	0.06	3.68919	5.45455	0.0375678543062948	71319	79449	70660
c1y_0090002	c4y_0240001	-0.3074	0.5501	-0.5587	0.5764	0.042	0.0052	0.0273	0.0051	3.68919	0.607143	0.0491695473528577	71319	79449	70660
c1y_0090002	c4y_0250001	-0.3541	0.6889	-0.5139	0.6073	0.0349	0.0056	0.0273	0.0038	3.68919	0.493506	0.0547135213180783	71319	40824	37474
c1y_0090002	c4y_0250101	-0.1136	0.538	-0.2111	0.8328	0.0127	0.005	0.0273	0.0043	3.68919	0.551282	0.0198335271658671	71319	40817	37468
c1y_0090002	c4y_0250201	NA	NA	NA	NA	0.0324	0.0053	0.0273	-0.0038	3.68919	-0.575758	NA	71319	40817	37468
c1y_0090002	c4y_0250202	0.4692	0.4102	1.1437	0.2527	0.0327	0.0053	0.0273	0.0067	3.68919	0.971014	0.0414492320412271	71319	40817	37468
c1y_0090002	c4y_0250203	0.4089	0.6035	0.6775	0.4981	0.0306	0.0061	0.0273	0.0045	3.68919	0.625	0.0401732695662555	71319	40817	37468
c1y_0090002	c4y_0250204	0.0727	0.3763	0.1933	0.8467	0.0336	0.0057	0.0273	0.0071	3.68919	1.01429	0.0482034690938192	71319	40817	37468
c1y_0090002	c4y_0250205	-0.4565	1.3557	-0.3367	0.7363	0.0244	0.0052	0.0273	0.0022	3.68919	0.333333	0.0392559778219949	71319	40817	37468
c1y_0090002	c4y_0250206	NA	NA	NA	NA	0.0196	0.0047	0.0273	-0.0072	3.68919	-1.10769	NA	71319	40817	37468
c1y_0090002	c4y_0250207	0.1047	0.4366	0.2398	0.8105	0.0156	0.0057	0.0273	0.0055	3.68919	0.785714	0.021535542975877	71319	40817	37468
c1y_0090002	c4y_0250208	0.1062	0.2722	0.3901	0.6964	0.021	0.0046	0.0273	0.0108	3.68919	1.52113	0.0218123988470739	71319	60244	59282
c1y_0090002	c4y_0250209	0.3957	0.6436	0.6148	0.5387	0.0219	0.0057	0.0273	0.0037	3.68919	0.552239	0.0207140938960708	71319	59758	58670
c1y_0090002	c4y_0250210	-0.4664	1.0954	-0.4258	0.6703	0.0203	0.0051	0.0273	0.0021	3.68919	0.333333	0.0265976292878101	71319	59541	58344
c1y_0090002	c4y_0250211	NA	NA	NA	NA	0.0138	0.005	0.0273	-0.0076	3.68919	-1.15152	NA	71319	71842	68078
c1y_0090002	c4y_0250212	NA	NA	NA	NA	0.0289	0.0051	0.0273	-0.0094	3.68919	-1.36232	NA	71319	39019	38742
c1y_0090002	c4y_0260001	0.0875	0.3129	0.2797	0.7797	0.0024	0.0049	0.0273	0.0102	3.68919	1.36	0.00137043094431799	71319	53035	52625
c1y_0090002	c4y_0270001	0.0589	0.1592	0.3698	0.7115	0.054	0.005	0.0273	0.031	3.68919	4.13333	0.0598492806565704	71319	60896	59492
c1y_0090002	c4y_0280001	0.2592	0.1925	1.3463	0.1782	0.0467	0.0048	0.0273	0.0216	3.68919	3.27273	0.0462252721858467	71319	61740	60302
c1y_0090002	c4y_0290001	-0.0282	0.1193	-0.2367	0.8129	-0.021	0.0052	0.0273	0.0941	3.68919	9.50505	-0.0236984091589186	71319	58965	57521
c1y_0090002	c4y_0300101	-0.2557	0.2013	-1.2708	0.2038	9e-04	0.0054	0.0273	0.0224	3.68919	3.29412	0.00752118983820397	71319	59497	57984
c1y_0090002	c4y_0300201	0.3157	0.3296	0.9578	0.3382	-0.0106	0.0054	0.0273	0.0102	3.68919	1.39726	-0.0170291405713321	71319	76319	68353
c1y_0090002	c4y_0300301	-0.0871	0.1992	-0.4376	0.6617	-0.0244	0.005	0.0273	0.023	3.68919	3.15068	-0.0255047369575554	71319	60884	59449
c1y_0090002	c4y_0300401	-0.2203	0.2047	-1.0762	0.2818	-3e-04	0.0044	0.0273	0.021	3.68919	3	0.005064452829394	71319	60838	59401
c1y_0090002	c4y_0300501	-0.1128	0.1975	-0.5713	0.5678	-0.0056	0.005	0.0273	0.0208	3.68919	3.05882	-0.00360991256630633	71319	60809	59376
c1y_0090002	c4y_0300601	0.0476	0.1758	0.2707	0.7866	5e-04	0.0047	0.0273	0.0234	3.68919	3.34286	-0.000664436092201163	71319	60590	59169
c1y_0090002	c4y_0310101	-0.0665	0.2061	-0.3227	0.7469	-0.0116	0.0055	0.0273	0.0242	3.68919	3.36111	-0.0114517712781832	71319	60807	59373
c1y_0090002	c4y_0310201	0.1953	0.1858	1.0512	0.2932	0.0143	0.0048	0.0273	0.0318	3.68919	4.24	0.010661588385246	71319	58807	57518
c1y_0090002	c4y_0310301	0.1139	0.2413	0.472	0.6369	-0.0041	0.0048	0.0273	0.0176	3.68919	2.14634	-0.00726699118789197	71319	59039	57747
c1y_0090002	c4y_0310401b	NA	NA	NA	NA	-0.005	0.0054	0.0273	-0.0049	3.68919	-0.544444	NA	71319	69458	67482
c1y_0090002	c4y_0310501	-0.409	0.3665	-1.116	0.2644	-0.0227	0.0054	0.0273	0.0093	3.68919	1	-0.0193467311756297	71319	59039	57744
c1y_0090002	c4y_0310601	-0.9187	1.2734	-0.7214	0.4706	-0.0237	0.0053	0.0273	0.0044	3.68919	0.473118	-0.0168532909274467	71319	58931	57645
c1y_0090002	c4y_0310901b	-0.1443	0.306	-0.4717	0.6371	-0.0158	0.005	0.0273	0.0128	3.68919	1.52381	-0.0140639926637817	71319	69458	67482
c1y_0090002	c4y_0320001	0.1603	0.3096	0.5178	0.6046	0.0367	0.0049	0.0273	0.0102	3.68919	1.36	0.0392793360545647	71319	59117	57817
c1y_0090002	c4y_0330001	0.1737	0.2486	0.6988	0.4847	0.0261	0.0046	0.0273	0.0128	3.68919	1.80282	0.0249702405937202	71319	79056	70710
c1y_0090002	c4y_0330002	-0.2583	0.3361	-0.7685	0.4422	0.0425	0.0048	0.0273	0.0097	3.68919	1.12791	0.0502665561881181	71319	79056	70710
c1y_0090002	c4y_0330101	1e-04	0.3932	3e-04	0.9998	-0.0091	0.0052	0.0273	0.0055	3.68919	0.723684	-0.00976005644523378	71319	77807	70626
c1y_0090002	c4y_0330201	-0.1297	0.2	-0.6486	0.5166	-0.0467	0.0051	0.0273	0.0201	3.68919	2.61039	-0.0473406437353166	71319	77807	70626
c1y_0090002	c4y_0340001	-0.5275	0.5493	-0.9602	0.3369	-0.0025	0.0052	0.0273	0.0055	3.68919	0.774648	0.00389094340292011	71319	77807	70626
c1y_0090002	c4y_0350001	0.3104	0.3056	1.016	0.3096	0.0138	0.0051	0.0273	0.0112	3.68919	1.67164	0.00928042670249706	71319	78115	70894
c1y_0090002	c4y_0360001	0.3172	0.9688	0.3274	0.7434	-0.0099	0.0052	0.0273	0.0024	3.68919	0.32	-0.0131874966004396	71319	78115	70894
c1y_0090002	c4y_0380001	-0.1518	0.2876	-0.5277	0.5977	0.0545	0.0052	0.0273	0.0126	3.68919	1.7027	0.0614219633771619	71319	78115	70894
c1y_0090002	c4y_0450001	-0.1119	0.2629	-0.4259	0.6702	-0.0855	0.0051	0.0273	0.0126	3.68919	1.82609	-0.0897347072117605	71319	78115	70894
c1y_0090002	c4y_0460001	0.2281	0.2142	1.0651	0.2868	-0.0583	0.0049	0.0273	0.0238	3.68919	3.01266	-0.0689724568045548	71319	78062	70852
c1y_0090002	c4y_0480001	0.5378	0.1854	2.9007	0.0037	0.0152	0.005	0.0273	0.0387	3.68919	5.16	-0.00152381557092986	71319	78062	70852
c1y_0090002	c4y_0490001_1	-0.2292	0.282	-0.8129	0.4163	0.0095	0.0049	0.0273	0.0125	3.68919	1.66667	0.0150158557619025	71319	61679	60107
c1y_0090002	c4y_0490001_2	0.1366	0.2964	0.4609	0.6449	-0.0042	0.0049	0.0273	0.0097	3.68919	1.34722	-0.00703382005661081	71319	59836	58619
c1y_0090002	c4y_0490001_3	0.766	3.4946	0.2192	0.8265	-0.01	0.005	0.0273	0.0014	3.68919	0.208955	-0.0155926650296081	71319	69837	66379
c1y_0090002	c4y_0500001	0.2111	0.1212	1.7419	0.0815	0.0521	0.0059	0.0273	0.097	3.68919	1.13984	0.0469519362851549	71319	78062	70852
c1y_0090002	c4y_0500101	0.2647	0.1122	2.3587	0.0183	0.0422	0.006	0.0273	0.1015	3.68919	1.31818	0.032630739013783	71319	78071	70859
c1y_0090002	c4y_asq_acomu	0.0691	0.1374	0.5028	0.6151	0.0261	0.0053	0.0273	0.058	3.68919	6.59091	0.0272305037539405	71319	61277	59878
c1y_0090002	c4y_asq_bgm	0.3806	0.1476	2.5782	0.0099	0.0474	0.0052	0.0273	0.0502	3.68919	6.12195	0.0391725264418644	71319	62924	61369
c1y_0090002	c4y_asq_cfm	-0.0044	0.1387	-0.032	0.9745	0.0252	0.005	0.0273	0.0527	3.68919	6.3494	0.0292584633021781	71319	60951	59511
c1y_0090002	c4y_asq_dproblem	0.1277	0.1596	0.8002	0.4236	0.0195	0.0051	0.0273	0.0419	3.68919	5.2375	0.0181786865507856	71319	59290	57985
c1y_0090002	c4y_asq_epersonal	0.2501	0.1962	1.2745	0.2025	0.0626	0.0047	0.0273	0.0279	3.68919	3.44444	0.0611006584254837	71319	79490	71074
c1y_0090002	c4y_asq_total	0.1474	0.1409	1.0459	0.2956	0.0514	0.0051	0.0273	0.0553	3.68919	6.28409	0.0519268641530877	71319	64774	62942
c1y_0090002	c4y_bmi	0.0102	0.0692	0.147	0.8831	-0.0016	0.0059	0.0273	0.2773	3.68919	16.7048	-0.00308687633386264	71319	76280	69392
c1y_0090002	c6m_0010201_1	-0.1156	0.262	-0.4411	0.6591	-0.0076	0.0058	0.0273	0.0218	3.68919	1.87931	-0.00530437128503899	71319	68351	66376
c1y_0090002	c6m_0010201_2	-0.0846	0.2661	-0.3179	0.7505	-0.002	0.0045	0.0273	0.016	3.68919	1.64948	-0.00031532961682775	71319	70178	68136
c1y_0090002	c6m_0010201_3	-0.1319	0.5013	-0.2631	0.7925	-0.0021	0.0051	0.0273	0.0042	3.68919	0.466667	-0.000780415228388054	71319	70178	68136
c1y_0090002	c6m_0010201_5	0.2812	0.2104	1.3366	0.1814	-0.0048	0.0052	0.0273	0.0312	3.68919	2.88889	-0.0139015651980148	71319	61849	60285
c1y_0090002	c6m_0020001_1	-0.0883	0.2539	-0.3479	0.7279	-0.0367	0.0049	0.0273	0.0142	3.68919	1.97222	-0.0395143258015807	71319	61845	60283
c1y_0090002	c6m_0020001_2	-0.2706	0.6462	-0.4188	0.6753	0.0265	0.0047	0.0273	0.0029	3.68919	0.467742	0.0320895128473655	71319	61849	60285
c1y_0090002	c6m_0020001_3	0.3478	0.28	1.2423	0.2141	0.0176	0.0051	0.0273	0.0132	3.68919	1.97015	0.0130520689978192	71319	61845	60283
c1y_0090002	c6m_0040108b	NA	NA	NA	NA	0.0205	0.0049	0.0273	-0.0074	3.68919	-0.795699	NA	71319	69837	66379
c1y_0090002	c6m_0040109b	NA	NA	NA	NA	NA	NA	0.0273	3e-04	3.68919	0.0333333	NA	71319	69837	66379
c1y_0090002	c6m_0040110b	-0.0804	0.234	-0.3436	0.7311	0.0318	0.0054	0.0273	0.0225	3.68919	2.29592	0.0367167336344578	71319	69837	66379
c1y_0090002	c6m_0040111b	0.0972	0.4435	0.2192	0.8265	0.0194	0.005	0.0273	0.0059	3.68919	0.641304	0.0197209860566419	71319	69837	66379
c1y_0090002	c6m_0070103_checked	-0.0088	0.0769	-0.1149	0.9085	0.0178	0.0056	0.0273	0.2189	3.68919	12.3672	0.0263405580064991	71319	47983	46737
c1y_0090002	c6m_0090001b	-0.5372	0.6458	-0.8318	0.4055	0.002	0.005	0.0273	0.0033	3.68919	0.611111	0.00733808214217433	71319	69837	66379
c1y_0090002	c6m_0170001_1	0.7666	0.4577	1.6747	0.094	0.0798	0.0052	0.0273	0.0062	3.68919	1.05085	0.079270926519044	71319	61843	60284
c1y_0090002	c6m_0170001_2	-0.6204	0.3074	-2.018	0.0436	-0.0792	0.0051	0.0273	0.0098	3.68919	1.66102	-0.0785645989157155	71319	61844	60284
c1y_0090002	c6m_0180001_1	-0.0659	0.1531	-0.4306	0.6668	0.0052	0.005	0.0273	0.0403	3.68919	5.30263	0.00819155339327177	71319	61844	60284
c1y_0090002	c6m_0180001_2	0.1582	0.2409	0.657	0.5112	-0.0052	0.0054	0.0273	0.0164	3.68919	2.44776	-0.00927895770701338	71319	61844	60284
c1y_0090002	c6m_0180001_3	0.069	0.2069	0.3337	0.7386	-0.0047	0.005	0.0273	0.0213	3.68919	3.13235	-0.00701216605330274	71319	61845	60284
c1y_0090002	c6m_0220001_1	-0.4981	0.5415	-0.92	0.3576	-0.0058	0.0052	0.0273	0.0043	3.68919	0.796296	-0.00100896769904611	71319	61845	60284
c1y_0090002	c6m_0380001_1	-0.3086	0.5793	-0.5327	0.5943	-0.0217	0.005	0.0273	0.003	3.68919	0.566038	-0.0215701941403456	71319	61143	59621
c1y_0090002	c6m_asq_acomu	0.0399	0.1799	0.2219	0.8244	0.0179	0.005	0.0273	0.028	3.68919	4	0.0238631588312338	71319	43650	41089
c1y_0090002	c6m_asq_bgm	0.1772	0.1083	1.6368	0.1017	0.0348	0.0052	0.0273	0.0818	3.68919	10.9067	0.0411417292141681	71319	43650	41089
c1y_0090002	c6m_asq_cfm	0.2507	0.1343	1.8674	0.0618	0.0478	0.0052	0.0273	0.0476	3.68919	6.18182	0.0580475037059441	71319	43650	41089
c1y_0090002	c6m_asq_dproblem	0.2267	0.1308	1.7331	0.0831	0.0255	0.0055	0.0273	0.0617	3.68919	7.81013	0.0265060613562625	71319	43650	41089
c1y_0090002	c6m_asq_epersonal	0.1128	0.1188	0.9494	0.3424	0.0142	0.0053	0.0273	0.0796	3.68919	9.82716	0.0103030757051712	71319	70975	67321
c1y_0090002	c6m_asq_total	0.2203	0.1162	1.8959	0.058	0.0425	0.0054	0.0273	0.0766	3.68919	9.34146	0.0343754065421127	71319	70809	70809
c1y_0090002	c6m_bed_time	0.2334	0.2176	1.0729	0.2833	-0.01	0.005	0.0273	0.0177	3.68919	2.85484	-0.0158656378829573	71319	73679	69850
c1y_0090002	c6m_bmi	0.0047	0.0741	0.0629	0.9498	0.0086	0.0063	0.0273	0.2613	3.68919	18.2727	0.0100759874145427	71319	73434	69632
c1y_0090002	c6m_nap_count	-0.0457	0.1891	-0.2416	0.8091	0.0177	0.0052	0.0273	0.0172	3.68919	3.07143	0.0197717191810381	71319	73913	70066
c1y_0090002	c6m_night_wake_up_count	0.2285	0.1886	1.2113	0.2258	0.0042	0.0049	0.0273	0.0195	3.68919	3.36207	-0.00094200320586293	71319	73913	70066
c1y_0090002	c6m_sleep_time_day	0.0849	0.1955	0.4343	0.664	0.0198	0.0046	0.0273	0.0205	3.68919	3.53448	0.0189621681540412	71319	73913	70066
c1y_0090002	c6m_sleep_time_night	0.0691	0.2142	0.3224	0.7472	0.016	0.0051	0.0273	0.0187	3.68919	2.92188	0.015372088606653	71319	73913	70066
c1y_0090002	c6m_total_sleep_time	-0.0027	0.2419	-0.0112	0.991	0.0303	0.0048	0.0273	0.0138	3.68919	2.3	0.0321107661217182	71319	73913	70066
c1y_0090002	c6m_wake_up_time	-0.1627	0.1439	-1.1307	0.2582	-0.0086	0.0051	0.0273	0.0394	3.68919	5.9697	-0.00372962369110621	71319	73406	69594
c1y_0090002	c_hospital_kikan	-0.1582	0.2195	-0.7206	0.4712	-0.0489	0.0052	0.0273	0.0146	3.68919	2.51724	-0.049623844852227	71319	79712	71258
c1y_0090002	c_tshfpb_010	0.3565	0.1316	2.7098	0.0067	0.0173	0.0064	0.0273	0.1406	3.68919	6.63208	-0.00423158663477815	71319	78071	70859
c1y_0090002	cd	0.1669	0.1277	1.3063	0.1915	0.0024	0.0057	0.0273	0.072	3.68919	6	-0.00514916377695043	71319	69212	67249
c1y_0090002	childcare_facility_daycare_time_3y	0.3845	0.4338	0.8864	0.3754	0.1065	0.0049	0.0273	0.0083	3.68919	0.783019	0.124428107465492	71319	55465	52332
c1y_0090002	childcare_facility_daycare_time_4y	NA	NA	NA	NA	NA	NA	0.0273	5e-04	3.68919	0.0694444	NA	71319	73768	69931
c1y_0090002	childcare_facility_starting_age	-0.0639	0.3367	-0.1898	0.8495	-0.2023	0.0051	0.0273	0.0107	3.68919	0.972727	-0.269414698257778	71319	46463	43882
c1y_0090002	constipation_3y	-0.3098	0.1832	-1.6907	0.0909	0.0112	0.0053	0.0273	0.028	3.68919	3.94366	0.020980235159854	71319	77462	70340
c1y_0090002	constipation_4y	-0.1228	0.1569	-0.7831	0.4336	-0.0074	0.0047	0.0273	0.0332	3.68919	4.61111	-0.00421320625605265	71319	78335	71069
c1y_0090002	constipation_cum_4y	-0.2072	0.1364	-1.5189	0.1288	0.0017	0.0054	0.0273	0.0485	3.68919	5.98765	0.00969543766729042	71319	78335	71069
c1y_0090002	constipation_severity_3y	-0.2722	0.1593	-1.7089	0.0875	0.014	0.0051	0.0273	0.0363	3.68919	4.65385	0.0243274326206115	71319	75470	68544
c1y_0090002	constipation_severity_4y	-0.0889	0.1614	-0.5507	0.5818	-0.0106	0.0045	0.0273	0.0324	3.68919	4.37838	-0.00996607596467748	71319	63992	58160
c1y_0090002	dr0m_0020701_1	0.2573	0.2738	0.9401	0.3472	0.0116	0.0054	0.0273	0.0087	3.68919	1.58182	0.00855149528533333	71319	77888	69934
c1y_0090002	dr0m_0020701_3	-0.1083	0.2356	-0.4597	0.6457	-0.0155	0.0051	0.0273	0.0126	3.68919	2.29091	-0.0145831174009999	71319	71814	68052
c1y_0090002	dr0m_bmi	-0.0885	0.0896	-0.9879	0.3232	0.0517	0.0054	0.0273	0.1436	3.68919	13.0545	0.0672393220628228	71319	64774	62942
c1y_0090002	dr1m_0040501b	-0.1202	0.2839	-0.4234	0.672	-0.0059	0.005	0.0273	0.009	3.68919	1.8	-0.00447008539991986	71319	69837	66379
c1y_0090002	dr1m_bmi	0.0699	0.0962	0.7266	0.4674	0.048	0.0054	0.0273	0.1023	3.68919	10.7684	0.0494330076108364	71319	73434	69632
c1y_0090002	egg_allergy_1hy	0.1814	0.2004	0.9052	0.3654	0.0027	0.0047	0.0273	0.0172	3.68919	2.6875	0.000242660289192595	71319	37207	33369
c1y_0090002	egg_allergy_2y	0.3549	0.2062	1.7208	0.0853	-0.0035	0.0054	0.0273	0.024	3.68919	3.80952	-0.013802771165757	71319	55151	50295
c1y_0090002	egg_allergy_3y	0.1179	0.1859	0.634	0.5261	-0.0097	0.0054	0.0273	0.0306	3.68919	4.56716	-0.0141269271618892	71319	76280	69392
c1y_0090002	egg_allergy_4y	-0.1156	0.1915	-0.604	0.5459	-0.0047	0.0048	0.0273	0.0247	3.68919	3.38356	-0.00204708614287149	71319	76280	69392
c1y_0090002	egg_allergy_cum_4y	0.0532	0.1526	0.3484	0.7275	-3e-04	0.0051	0.0273	0.0351	3.68919	4.28049	-0.00204105485086653	71319	61862	60286
c1y_0090002	egg_allergy_score_until_4yo	0.0964	0.1388	0.6942	0.4876	-0.0072	0.0054	0.0273	0.0558	3.68919	5.58	-0.0118287248852376	71319	68351	66376
c1y_0090002	egg_allergy_score_until_4yo_positive	0.0502	0.1451	0.3462	0.7292	-0.0035	0.0054	0.0273	0.052	3.68919	5.14851	-0.00580354723484211	71319	68351	66376
c1y_0090002	exclusive_breastfeeding_1y	0.2331	0.1789	1.3028	0.1926	-0.0498	0.005	0.0273	0.0262	3.68919	3.9697	-0.060445549164735	71319	78465	70832
c1y_0090002	febrile_convulsion_cum_4y	0.4158	0.1127	3.6897	2e-04	0.0344	0.0053	0.0273	0.0888	3.68919	8.07273	0.0168995310889434	71319	79399	71150
c1y_0090002	feeding_type_yesterday_breast_feeding_count_1m	0.148	0.2155	0.6865	0.4924	0.0027	0.0048	0.0273	0.0168	3.68919	2.84746	-0.000300380202029955	71319	69911	66295
c1y_0090002	feeding_type_yesterday_formula_feeding_count_1m	-0.3424	0.4823	-0.7099	0.4778	-0.0231	0.0057	0.0273	0.0086	3.68919	0.754386	-0.0194669973115808	71319	71276	67601
c1y_0090002	fever_count_cum_2hy	0.8107	0.1022	7.935	2.1048e-15	0.4343	0.0056	0.0273	0.0463	3.68919	5.38372	0.444929715587695	71319	78065	70854
c1y_0090002	fever_count_cum_2y	0.921	0.0975	9.4459	3.5246e-21	0.491	0.0056	0.0273	0.036	3.68919	4.44444	0.504569864187495	71319	77908	70728
c1y_0090002	fever_over_39c_count_cum_2hy	0.8248	0.082	10.0558	8.6644e-24	0.5644	0.0061	0.0273	0.0364	3.68919	4.08989	0.587664317562798	71319	77901	70711
c1y_0090002	fever_over_39c_count_cum_2y	0.9109	0.0817	11.1471	7.399e-29	0.6427	0.0064	0.0273	0.0302	3.68919	3.82278	0.670185773502968	71319	77997	70797
c1y_0090002	first_vaccination_bcg	0.0418	0.3977	0.1051	0.9163	0.0222	0.005	0.0273	0.0051	3.68919	0.822581	0.0232764741548237	71319	77970	70773
c1y_0090002	first_vaccination_dpt	NA	NA	NA	NA	NA	NA	0.0273	0.0012	3.68919	0.193548	NA	71319	77968	70775
c1y_0090002	first_vaccination_haemophilus_b_influenzae	NA	NA	NA	NA	NA	NA	0.0273	8e-04	3.68919	0.135593	NA	71319	76690	69329
c1y_0090002	first_vaccination_hbv	-0.2421	0.2414	-1.0028	0.316	-0.0417	0.0057	0.0273	0.015	3.68919	2.63158	-0.040730834623165	71319	75758	68468
c1y_0090002	first_vaccination_pneumococcus	NA	NA	NA	NA	-0.0045	0.0051	0.0273	-0.0025	3.68919	-0.403226	NA	71319	78209	70647
c1y_0090002	first_vaccination_polio	NA	NA	NA	NA	0.0237	0.0053	0.0273	-0.0064	3.68919	-1.12281	NA	71319	77835	70650
c1y_0090002	first_vaccination_rotavirus	-0.08	0.3236	-0.2472	0.8047	-0.0578	0.0055	0.0273	0.0073	3.68919	1.17742	-0.0610317559867123	71319	78217	70652
c1y_0090002	fish_allergy_score_until_4yo_positive	-0.0044	0.3249	-0.0137	0.9891	-9.6961e-06	0.0049	0.0273	0.0081	3.68919	1.55769	5.599796724053e-05	71319	65376	63504
c1y_0090002	food_allergy_cum_4y	-0.0615	0.1516	-0.406	0.6848	0.0027	0.0049	0.0273	0.0458	3.68919	4.77083	0.00522958559133449	71319	78873	70717
c1y_0090002	food_allergy_cum_count_until_4yo	-0.0096	0.1409	-0.0682	0.9457	9e-04	0.0051	0.0273	0.0447	3.68919	4.96667	0.00137657639023085	71319	61862	60286
c1y_0090002	food_allergy_egg_feeding_status_case_combined_1yh	0.0347	0.1502	0.2307	0.8175	-0.0056	0.0052	0.0273	0.0402	3.68919	4.46667	-0.01007182794473	71319	31989	31167
c1y_0090002	food_allergy_egg_feeding_status_case_combined_2y	0.2034	0.1746	1.1652	0.2439	-0.0038	0.0056	0.0273	0.0343	3.68919	4.34177	-0.0105773713380779	71319	79419	71011
c1y_0090002	food_allergy_egg_feeding_status_case_combined_3y	-0.003	0.2079	-0.0144	0.9885	-0.0051	0.0053	0.0273	0.0219	3.68919	2.60714	-0.00548671942913384	71319	78831	70488
c1y_0090002	food_allergy_egg_feeding_status_case_combined_4y	-0.1571	0.2691	-0.5838	0.5593	0.004	0.0049	0.0273	0.0133	3.68919	1.77333	0.00742564437099242	71319	77194	69325
c1y_0090002	food_allergy_fish_feeding_status_case_combined_1yh	NA	NA	NA	NA	-0.015	0.0051	0.0273	-0.0077	3.68919	-1.30508	NA	71319	77493	69354
c1y_0090002	food_allergy_fish_feeding_status_case_combined_2y	0.4539	0.7005	0.648	0.517	-0.0126	0.0053	0.0273	0.0034	3.68919	0.53125	-0.0180963631688154	71319	78297	70034
c1y_0090002	food_allergy_fish_feeding_status_case_combined_3y	NA	NA	NA	NA	-0.0134	0.0046	0.0273	-0.0118	3.68919	-2.40816	NA	71319	79780	71319
c1y_0090002	food_allergy_fruit_feeding_status_case_combined_1yh	-0.3789	0.3477	-1.0898	0.2758	-0.0189	0.0049	0.0273	0.0068	3.68919	1.21429	-0.0165409136336069	71319	69403	62076
c1y_0090002	food_allergy_fruit_feeding_status_case_combined_2y	-1	10.433	-0.1241	0.9012	-0.0147	0.0049	0.0273	0.002	3.68919	0.3125	-0.00615095025234382	71319	78943	70586
c1y_0090002	food_allergy_fruit_feeding_status_case_combined_3y	NA	NA	NA	NA	-0.0111	0.0052	0.0273	-7e-04	3.68919	-0.107692	NA	71319	79295	70904
c1y_0090002	food_allergy_milk_feeding_status_case_combined_1yh	0.2423	0.2741	0.884	0.3767	-0.0224	0.0051	0.0273	0.0113	3.68919	1.82258	-0.028501869297124	71319	79753	71296
c1y_0090002	food_allergy_milk_feeding_status_case_combined_2y	0.0119	0.1971	0.0605	0.9518	-0.0159	0.005	0.0273	0.0185	3.68919	2.84615	-0.0175253976589865	71319	79348	70958
c1y_0090002	food_allergy_milk_feeding_status_case_combined_3y	0.1912	0.2931	0.6524	0.5142	-0.0126	0.005	0.0273	0.0097	3.68919	1.49231	-0.0167483642129103	71319	79780	71319
c1y_0090002	food_allergy_milk_feeding_status_case_combined_4y	0.109	0.3682	0.296	0.7672	-0.0155	0.0051	0.0273	0.0075	3.68919	1.10294	-0.0185418604154126	71319	76496	68725
c1y_0090002	food_allergy_non_peanuts_nuts_feeding_status_case_combined_4y	-0.2075	0.3903	-0.5317	0.5949	-0.0326	0.0051	0.0273	0.0075	3.68919	0.9375	-0.0320693248776873	71319	79399	71150
c1y_0090002	food_allergy_nuts_feeding_status_case_combined_1yh	0.0017	0.1726	0.0097	0.9923	-0.1071	0.0047	0.0273	0.0278	3.68919	3.97143	-0.116713924897153	71319	79507	71086
c1y_0090002	food_allergy_nuts_feeding_status_case_combined_2y	-0.2505	0.1978	-1.2664	0.2054	-0.0828	0.0048	0.0273	0.0206	3.68919	2.98551	-0.0840439322644958	71319	79011	70654
c1y_0090002	food_allergy_nuts_feeding_status_case_combined_3y	0.3056	0.1948	1.5684	0.1168	-0.0635	0.0048	0.0273	0.0233	3.68919	2.94937	-0.0778380203659998	71319	76816	68955
c1y_0090002	food_allergy_peanuts_feeding_status_case_combined_4y	0.0629	0.3866	0.1628	0.8707	-0.037	0.0051	0.0273	0.0073	3.68919	1.01389	-0.0415921132286253	71319	75638	67968
c1y_0090002	food_allergy_score_cum_count_until_4yo	-0.0362	0.1305	-0.2775	0.7814	-0.0057	0.0053	0.0273	0.064	3.68919	6.09524	-0.00499599908167147	71319	61862	60286
c1y_0090002	food_allergy_sesame_feeding_status_case_combined_1yh	-0.0283	0.3185	-0.0889	0.9292	-0.049	0.0054	0.0273	0.0083	3.68919	1.22059	-0.0523411303920252	71319	79735	71288
c1y_0090002	food_allergy_sesame_feeding_status_case_combined_2y	NA	NA	NA	NA	-0.0216	0.005	0.0273	-0.0116	3.68919	-2	NA	71319	79780	71319
c1y_0090002	food_allergy_sesame_feeding_status_case_combined_3y	0.7375	0.8935	0.8254	0.4092	-0.0159	0.0049	0.0273	0.0033	3.68919	0.540984	-0.0243555557432955	71319	77649	69679
c1y_0090002	food_allergy_shellfish_feeding_status_case_combined_1yh	0.2396	0.1853	1.2931	0.196	-0.0892	0.0058	0.0273	0.0297	3.68919	4.30435	-0.10413332689322	71319	79780	71319
c1y_0090002	food_allergy_shellfish_feeding_status_case_combined_2y	0.0897	0.2828	0.3173	0.751	-0.0495	0.0057	0.0273	0.0117	3.68919	1.82812	-0.0553313455836891	71319	78788	70479
c1y_0090002	food_allergy_shellfish_feeding_status_case_combined_3y	0.6007	1.1891	0.5051	0.6135	-0.0295	0.0056	0.0273	0.0023	3.68919	0.338235	-0.0365039575298659	71319	79780	71319
c1y_0090002	food_allergy_shellfish_feeding_status_case_combined_4y	-0.2757	0.1919	-1.4365	0.1509	-0.0062	0.0052	0.0273	0.0249	3.68919	3.32	0.000597194415940258	71319	77911	69955
c1y_0090002	food_allergy_soba_feeding_status_case_combined_1yh	-0.3523	0.1769	-1.9916	0.0464	-0.0887	0.0048	0.0273	0.0249	3.68919	3.95238	-0.0868968433075815	71319	79780	71319
c1y_0090002	food_allergy_soba_feeding_status_case_combined_2y	-0.6213	0.2721	-2.2829	0.0224	-0.0758	0.0052	0.0273	0.0143	3.68919	2.2	-0.0693382223980332	71319	79780	71319
c1y_0090002	food_allergy_soba_feeding_status_case_combined_3y	-0.549	0.5017	-1.0941	0.2739	-0.0518	0.0052	0.0273	0.0059	3.68919	0.819444	-0.0489765996771611	71319	78192	70168
c1y_0090002	food_allergy_soba_feeding_status_case_combined_4y	-0.0827	0.2806	-0.2946	0.7683	-0.0458	0.0053	0.0273	0.0094	3.68919	1.32394	-0.048459472014835	71319	77531	69656
c1y_0090002	food_allergy_wheat_feeding_status_case_combined_1yh	-0.1226	0.2968	-0.413	0.6796	-0.0117	0.0043	0.0273	0.008	3.68919	1.45455	-0.0107619530644476	71319	79660	71215
c1y_0090002	fruit_allergy_score_until_4yo_positive	-0.5897	0.3009	-1.9597	0.05	0.0048	0.0053	0.0273	0.0137	3.68919	2.20968	0.0169127329425458	71319	65376	63504
c1y_0090002	ft1b_0080001	0.2461	0.1787	1.3767	0.1686	0.003	0.0049	0.0273	0.0438	3.68919	3.68067	-0.00553399108020329	71319	67528	65615
c1y_0090002	ft1b_0400001	-0.0993	0.1884	-0.5271	0.5982	-0.001	0.0056	0.0273	0.0545	3.68919	4.12879	0.0028597839896539	71319	63889	62058
c1y_0090002	ft1b_0410001	-0.0348	0.1637	-0.2127	0.8316	-0.0067	0.0056	0.0273	0.0599	3.68919	3.94079	-0.00616917581961501	71319	63432	61676
c1y_0090002	ft1b_0420001	0.0146	0.1767	0.0827	0.9341	-0.005	0.0057	0.0273	0.0544	3.68919	3.62667	-0.00650105192104778	71319	58567	56970
c1y_0090002	ft1b_0430001	0.2106	0.1783	1.1809	0.2377	0.0106	0.0049	0.0273	0.0461	3.68919	3.17931	0.00465507660785745	71319	59441	57729
c1y_0090002	ft1b_0440001	-0.0177	0.1876	-0.0945	0.9247	-0.0218	0.005	0.0273	0.053	3.68919	4.24	-0.0251763599316208	71319	58261	56579
c1y_0090002	ft1b_0450001	-0.0356	0.1706	-0.2088	0.8346	-3e-04	0.0049	0.0273	0.0486	3.68919	4.58491	0.00099247569478992	71319	58181	56509
c1y_0090002	ft1b_0460001	-0.009	0.165	-0.0547	0.9564	-0.0156	0.0047	0.0273	0.0516	3.68919	4.96154	-0.0179801444823312	71319	59348	57642
c1y_0090002	ft1b_0470001b	NA	NA	NA	NA	0.0034	0.0052	0.0273	-0.0046	3.68919	-0.479167	NA	71319	70826	70826
c1y_0090002	ft1b_0480001	0.1717	0.1851	0.9275	0.3537	-0.0029	0.0056	0.0273	0.0568	3.68919	3.44242	-0.0104824442392812	71319	59136	57432
c1y_0090002	gastroenteritis_cum_2y	0.4057	0.3132	1.2953	0.1952	0.1141	0.005	0.0273	0.0158	3.68919	2.07895	0.15176611633489	71319	47125	42154
c1y_0090002	hand_foot_and_mouth_disease_cum_2y	NA	NA	NA	NA	0.1232	0.0051	0.0273	-6e-04	3.68919	-0.0810811	NA	71319	78038	70831
c1y_0090002	hba1c_ngsp_early	0.1204	0.1327	0.907	0.3644	0.0299	0.0051	0.0273	0.0558	3.68919	6.2	0.0407032367321197	71319	33377	33377
c1y_0090002	herpangina_cum_2y	0.8205	0.3617	2.2688	0.0233	0.1144	0.005	0.0273	0.0091	3.68919	1.26389	0.109633547043642	71319	77898	70724
c1y_0090002	hg	0.058	0.2009	0.2889	0.7727	0.0031	0.0048	0.0273	0.078	3.68919	1.93069	0.000592510894831697	71319	69260	67296
c1y_0090002	hsv_infection_cum_2y	0.0299	0.5145	0.0581	0.9537	0.0391	0.0053	0.0273	0.0026	3.68919	0.472727	0.0419754061847678	71319	76379	69376
c1y_0090002	influenza_viral_infections_cum_4y	0.4609	0.1871	2.4636	0.0138	0.1204	0.0051	0.0273	0.0286	3.68919	3.91781	0.188441813286062	71319	32861	29730
c1y_0090002	intellectual_and_developmental_disability_including_language_delay_cum_4y	NA	NA	NA	NA	NA	NA	0.0273	2e-04	3.68919	0.030303	NA	71319	76283	69365
c1y_0090002	isacc_modified_current_runny_nose_autumn_2y	-0.236	1.2803	-0.1843	0.8538	0.049	0.0048	0.0273	0.0014	3.68919	0.237288	0.0529992729531202	71319	73913	70066
c1y_0090002	isacc_modified_current_runny_nose_autumn_3y	0.1967	0.5184	0.3795	0.7044	0.036	0.0048	0.0273	0.0039	3.68919	0.590909	0.0358361418305553	71319	73913	70066
c1y_0090002	isacc_modified_current_runny_nose_autumn_4y	NA	NA	NA	NA	0.0263	0.0055	0.0273	-0.0066	3.68919	-1.06452	NA	71319	70862	70862
c1y_0090002	isacc_modified_current_runny_nose_nonpollen_season_2y	NA	NA	NA	NA	NA	NA	0.0273	5e-04	3.68919	0.0746269	NA	71319	73913	70066
c1y_0090002	isacc_modified_current_runny_nose_nonpollen_season_3y	NA	NA	NA	NA	0.042	0.0049	0.0273	-0.0024	3.68919	-0.393443	NA	71319	73913	70066
c1y_0090002	isacc_modified_current_runny_nose_nonpollen_season_4y	NA	NA	NA	NA	NA	NA	0.0273	0.001	3.68919	0.149254	NA	71319	70954	70954
c1y_0090002	isacc_modified_current_runny_nose_pollen_season_2y	NA	NA	NA	NA	NA	NA	0.0273	6e-04	3.68919	0.0983607	NA	71319	73913	70066
c1y_0090002	isacc_modified_current_runny_nose_pollen_season_3y	0.5053	0.4754	1.0628	0.2879	0.0431	0.0051	0.0273	0.0055	3.68919	0.833333	0.0391890500269769	71319	73656	69828
c1y_0090002	isacc_modified_current_runny_nose_pollen_season_4y	-0.1912	0.3434	-0.5567	0.5777	0.0392	0.0058	0.0273	0.0103	3.68919	1.43056	0.0433144771896073	71319	70984	70984
c1y_0090002	isacc_modified_current_runny_nose_spring_2y	0.1925	0.7927	0.2428	0.8081	0.0536	0.0058	0.0273	0.0019	3.68919	0.301587	0.0631733858195636	71319	56592	53514
c1y_0090002	isacc_modified_current_runny_nose_spring_3y	0.4858	0.7888	0.6159	0.538	0.0457	0.0051	0.0273	0.0027	3.68919	0.428571	0.0438459050359238	71319	73913	70066
c1y_0090002	isacc_modified_current_runny_nose_spring_4y	-0.2413	0.3745	-0.6443	0.5194	0.034	0.0059	0.0273	0.0091	3.68919	1.28169	0.0397603886300533	71319	73913	70066
c1y_0090002	isacc_modified_current_runny_nose_summer_2y	NA	NA	NA	NA	0.0517	0.0057	0.0273	-7e-04	3.68919	-0.118644	NA	71319	73388	69579
c1y_0090002	isacc_modified_current_runny_nose_summer_3y	0.9578	1.5786	0.6068	0.544	0.03	0.0052	0.0273	0.0024	3.68919	0.358209	0.0236876357791646	71319	73913	70066
c1y_0090002	isacc_modified_current_runny_nose_summer_4y	NA	NA	NA	NA	0.0273	0.005	0.0273	-3e-04	3.68919	-0.0379747	NA	71319	73913	70066
c1y_0090002	isacc_modified_current_runny_nose_winter_2y	-0.1677	0.4368	-0.384	0.701	0.0485	0.005	0.0273	0.0049	3.68919	0.742424	0.0530542599031432	71319	73913	70066
c1y_0090002	isacc_modified_current_runny_nose_winter_3y	NA	NA	NA	NA	0.0374	0.0047	0.0273	-9e-04	3.68919	-0.160714	NA	71319	71709	68019
c1y_0090002	isacc_modified_current_runny_nose_winter_4y	NA	NA	NA	NA	0.0316	0.0053	0.0273	-0.0038	3.68919	-0.535211	NA	71319	70902	70902
c1y_0090002	kawasaki_disease_cum_4y	NA	NA	NA	NA	0.0203	0.0049	0.0273	-6e-04	3.68919	-0.0967742	NA	71319	79399	71150
c1y_0090002	length_of_labor	-0.4056	0.1599	-2.536	0.0112	-0.0786	0.0051	0.0273	0.0336	3.68919	4.73239	-0.0715086347285742	71319	73600	69774
c1y_0090002	low_birth_weight	-0.1891	0.158	-1.1967	0.2314	-0.0221	0.0051	0.0273	0.0312	3.68919	4.8	-0.0239218202954983	71319	47286	44654
c1y_0090002	lower_respiratory_tract_infection_cum_2y	0.5971	0.2035	2.934	0.0033	0.1616	0.0056	0.0273	0.0186	3.68919	2.58333	0.160180695820612	71319	78335	71069
c1y_0090002	m0mb_0410001	-0.0896	0.1303	-0.6874	0.4918	0.0214	0.0056	0.0273	0.0693	3.68919	6.41667	0.0338400834620766	71319	45692	43166
c1y_0090002	m0mb_0420001	0.0428	0.1359	0.3148	0.7529	0.0087	0.0056	0.0273	0.0712	3.68919	6.47273	0.00751370643652468	71319	73666	69844
c1y_0090002	m0mb_0430001	-0.0118	0.1184	-0.0999	0.9204	0.0094	0.0053	0.0273	0.062	3.68919	4.46043	0.0112113435698566	71319	60292	60292
c1y_0090002	m0mb_0450001	0.0684	0.1912	0.3576	0.7207	0.0341	0.0055	0.0273	0.0209	3.68919	3.16667	0.0347286497528985	71319	69669	67661
c1y_0090002	m0mb_0460001	-0.0411	0.1843	-0.2228	0.8237	0.0194	0.0056	0.0273	0.0224	3.68919	3.5	0.0217660900944042	71319	69712	67689
c1y_0090002	m0mb_0480001	-0.0786	0.1241	-0.6332	0.5266	0.0221	0.0053	0.0273	0.0638	3.68919	6.44444	0.0274895950385733	71319	70145	68103
c1y_0090002	m1m_0030001_1	NA	NA	NA	NA	NA	NA	0.0273	0.0011	3.68919	0.186441	NA	71319	38984	38708
c1y_0090002	m1m_0030001_2	-0.3506	0.3204	-1.0944	0.2738	-0.0704	0.0056	0.0273	0.0098	3.68919	1.46269	-0.0780408728406578	71319	52971	52561
c1y_0090002	m1m_0030001_3	NA	NA	NA	NA	0.0183	0.0053	0.0273	-0.0104	3.68919	-1.92593	NA	71319	60310	58917
c1y_0090002	m1m_0040001_1	0.25	0.2191	1.1411	0.2538	0.0794	0.0053	0.0273	0.0166	3.68919	2.72131	0.0840232387191813	71319	61559	60126
c1y_0090002	m1m_0040001_2	-0.1315	0.6269	-0.2098	0.8338	-0.017	0.005	0.0273	0.0022	3.68919	0.431373	-0.0184483751846648	71319	58782	57347
c1y_0090002	m1m_0040001_4	-0.0676	0.218	-0.3101	0.7565	-0.0708	0.0055	0.0273	0.0173	3.68919	2.74603	-0.0799585232580093	71319	59324	57823
c1y_0090002	m1m_0040001_6	NA	NA	NA	NA	-0.0035	0.0049	0.0273	-0.0088	3.68919	-1.76	NA	71319	60039	58526
c1y_0090002	m1m_0250001_1	0.925	0.3053	3.0299	0.0024	0.0564	0.0055	0.0273	0.0132	3.68919	2.09524	0.046826875404223	71319	59184	57762
c1y_0090002	m1m_0250001_2	-1	0.3986	-2.5785	0.0099	-0.0564	0.0056	0.0273	0.0101	3.68919	1.60317	-0.0461924520170497	71319	61291	59764
c1y_0090002	m1m_0250001_3	-0.2785	0.5987	-0.4651	0.6418	8e-04	0.0051	0.0273	0.0035	3.68919	0.603448	0.00364193077642216	71319	64843	63021
c1y_0090002	m1m_0260001_1	-0.3704	0.3151	-1.1754	0.2398	0.0205	0.005	0.0273	0.0079	3.68919	1.36207	0.0280674506042105	71319	64763	62949
c1y_0090002	m1m_0260001_2	0.3724	0.4075	0.9138	0.3608	-0.0252	0.005	0.0273	0.0055	3.68919	0.901639	-0.0315904621214574	71319	68351	66376
c1y_0090002	m1m_bed_time	NA	NA	NA	NA	NA	NA	0.0273	2e-04	3.68919	0.0350877	NA	71319	73371	69564
c1y_0090002	m1m_nap_count	0.0375	0.1759	0.213	0.8313	0.0184	0.005	0.0273	0.0286	3.68919	4.4	0.0185726408812525	71319	73629	69804
c1y_0090002	m1m_night_wake_up_count	-0.2466	0.1957	-1.2605	0.2075	0.0047	0.0053	0.0273	0.0238	3.68919	3.83871	0.0114707152163553	71319	73224	69432
c1y_0090002	m1m_sleep_time_day	0.3045	0.1482	2.0544	0.0399	0.0286	0.005	0.0273	0.0395	3.68919	6.69492	0.0204360955050131	71319	73310	69507
c1y_0090002	m1m_sleep_time_night	0.1175	0.2354	0.4992	0.6176	0.0608	0.0054	0.0273	0.0141	3.68919	2.2381	0.0623704758062086	71319	73011	69219
c1y_0090002	m1m_total_sleep_time	0.2635	0.1658	1.5891	0.112	0.0573	0.0052	0.0273	0.028	3.68919	4.66667	0.0537885449588134	71319	73369	69561
c1y_0090002	m1m_wake_up_time	-0.0373	0.2137	-0.1745	0.8615	0.0058	0.0055	0.0273	0.0249	3.68919	3.19231	0.00720484645242215	71319	73012	69244
c1y_0090002	mbpfas0001b	0.0325	0.4324	0.0752	0.94	0.0142	0.0049	0.0273	0.0136	3.68919	0.660194	0.0144805540902639	71319	69458	67482
c1y_0090002	mbpfas0007	-0.3061	0.922	-0.332	0.7399	0.0016	0.0049	0.0273	0.0067	3.68919	0.345361	0.00590345271012447	71319	70019	67991
c1y_0090002	mbpfas0009	-0.0452	0.2174	-0.2078	0.8354	-0.0484	0.0052	0.0273	0.054	3.68919	2.45455	-0.0506316415704492	71319	70019	67991
c1y_0090002	mbpfas0013	0.0432	0.2372	0.1822	0.8554	-0.0366	0.0047	0.0273	0.0495	3.68919	2.25	-0.0412331084959541	71319	69945	67921
c1y_0090002	mbpfas0017	0.2354	0.2456	0.9586	0.3377	-0.0298	0.0047	0.0273	0.0561	3.68919	2.55	-0.0419543309801425	71319	69945	67921
c1y_0090002	mbpfas0021	0.4522	0.5299	0.8535	0.3934	-0.017	0.0047	0.0273	0.0148	3.68919	0.714976	-0.0273433832636154	71319	69945	67921
c1y_0090002	mbpfas0025	NA	NA	NA	NA	-0.0102	0.0052	0.0273	-0.001	3.68919	-0.046729	NA	71319	70403	67960
c1y_0090002	mbpfas0029	0.2473	0.288	0.8585	0.3906	-0.0065	0.0051	0.0273	0.0334	3.68919	1.63725	-0.0146908191337421	71319	70403	67960
c1y_0090002	mbpfas0039b	NA	NA	NA	NA	NA	NA	0.0273	0.0042	3.68919	0.214286	NA	71319	69453	67477
c1y_0090002	mbpfas0041	NA	NA	NA	NA	NA	NA	0.0273	0.0047	3.68919	0.20524	NA	71319	70403	67960
c1y_0090002	mbpfas0045	NA	NA	NA	NA	-0.0211	0.0049	0.0273	-0.008	3.68919	-0.451977	NA	71319	70403	67960
c1y_0090002	mbpfas0047	0.1791	0.2454	0.7297	0.4656	-0.0411	0.0046	0.0273	0.0515	3.68919	2.48792	-0.0520831081210798	71319	68095	66130
c1y_0090002	mbpfas0053b	-0.2685	0.3269	-0.8213	0.4115	0.0019	0.005	0.0273	0.0222	3.68919	1.21978	0.00880975695558608	71319	69457	67481
c1y_0090002	mbpfas0067b	0.0927	0.3188	0.2908	0.7712	0.0096	0.0051	0.0273	0.0296	3.68919	1.5914	0.00720312787253592	71319	70826	70826
c1y_0090002	mbpfas0073	-0.224	0.2257	-0.9926	0.3209	-0.0034	0.0048	0.0273	0.0626	3.68919	2.69828	0.00594538342847332	71319	68095	66130
c1y_0090002	milk_allergy_1hy	0.2692	0.2525	1.0661	0.2864	-0.0032	0.0049	0.0273	0.0138	3.68919	2.15625	-0.00877157453507967	71319	68351	66376
c1y_0090002	milk_allergy_2y	0.0196	0.2762	0.071	0.9434	-0.0026	0.0054	0.0273	0.0113	3.68919	1.79365	-0.00322731535957651	71319	72755	66398
c1y_0090002	milk_allergy_3y	0.077	0.7347	0.1048	0.9165	-0.0055	0.0051	0.0273	0.0017	3.68919	0.288136	-0.00648280853580991	71319	75785	68958
c1y_0090002	milk_allergy_cum_4y	0.1222	0.2207	0.5537	0.5798	-0.0046	0.0053	0.0273	0.0203	3.68919	3.02985	-0.00813871802516606	71319	61862	60286
c1y_0090002	milk_allergy_score_until_4yo	0.0161	0.1748	0.0918	0.9268	-0.0072	0.005	0.0273	0.0317	3.68919	4.28378	-0.00829175213578234	71319	68351	66376
c1y_0090002	milk_allergy_score_until_4yo_positive	-0.0614	0.1796	-0.3421	0.7323	-0.0063	0.005	0.0273	0.0309	3.68919	4.06579	-0.00498867023708637	71319	68351	66376
c1y_0090002	mn	-0.0354	0.1239	-0.2859	0.7749	-0.0032	0.0051	0.0273	0.0781	3.68919	4.91195	-0.00180294505791408	71319	69261	67298
c1y_0090002	mt1b_0020001	0.1085	0.1742	0.6231	0.5332	0.0082	0.006	0.0273	0.0349	3.68919	4.30864	0.00548046336871972	71319	67753	65828
c1y_0090002	mt1b_0020101	0.1251	0.1814	0.6896	0.4904	0.0072	0.0062	0.0273	0.0332	3.68919	4.25641	0.00395653090902241	71319	67753	65828
c1y_0090002	mt1b_0030001	0.2629	0.1945	1.3519	0.1764	-0.0135	0.0057	0.0273	0.0286	3.68919	3.575	-0.0222229515559335	71319	67753	65828
c1y_0090002	mt1b_0030101	0.3072	0.1965	1.5631	0.118	-0.0136	0.0058	0.0273	0.0294	3.68919	3.58537	-0.0237427937004756	71319	67701	65779
c1y_0090002	mt1b_0040001b	-0.2303	0.2346	-0.9818	0.3262	0.0032	0.005	0.0273	0.015	3.68919	2.58621	0.00804173111042774	71319	70826	70826
c1y_0090002	mt1b_0040101b	-0.2634	0.2483	-1.0606	0.2889	0.0029	0.0051	0.0273	0.0141	3.68919	2.35	0.0082488209328908	71319	70826	70826
c1y_0090002	mt1b_0050001	0.0116	0.1676	0.0693	0.9447	-0.0038	0.0057	0.0273	0.0302	3.68919	4.50746	-0.00447800972943426	71319	67637	65715
c1y_0090002	mt1b_0050101	-0.0211	0.1673	-0.1259	0.8998	-0.002	0.0056	0.0273	0.03	3.68919	4.34783	-0.00155485171763366	71319	67613	65692
c1y_0090002	mt1b_0060001	0.0883	0.2031	0.4346	0.6639	-0.006	0.0051	0.0273	0.02	3.68919	2.85714	-0.00860938712679414	71319	67613	65692
c1y_0090002	mt1b_0060101	0.0768	0.2089	0.3674	0.7133	-0.0072	0.0052	0.0273	0.0191	3.68919	2.72857	-0.00958314495675819	71319	67669	65753
c1y_0090002	mt1b_0080001	0.1178	0.1313	0.8965	0.37	-0.0012	0.0062	0.0273	0.0576	3.68919	6.32967	-0.00620320694445938	71319	67669	65753
c1y_0090002	mt1b_0100101	-0.0793	0.1161	-0.6832	0.4945	-0.0115	0.0053	0.0273	0.0571	3.68919	3.48171	-0.00941698074382626	71319	67682	65763
c1y_0090002	mt1b_0100201	-0.0157	0.1353	-0.1159	0.9077	0.0078	0.0053	0.0273	0.055	3.68919	6.11111	0.00923116923562856	71319	67658	65739
c1y_0090002	mt1b_0100301	-0.0909	0.1678	-0.5418	0.5879	-0.0082	0.0056	0.0273	0.034	3.68919	4.72222	-0.0060817355218126	71319	67658	65739
c1y_0090002	mt1b_0100401	-0.0587	0.1527	-0.3847	0.7005	-0.0049	0.0055	0.0273	0.039	3.68919	5.34247	-0.00347125542702601	71319	65300	63434
c1y_0090002	mt1b_0100501	0.034	0.1292	0.2633	0.7923	-0.0275	0.005	0.0273	0.0606	3.68919	5.66355	-0.0323963134495942	71319	65300	63434
c1y_0090002	mt1b_0100601	0.0013	0.1343	0.0094	0.9925	-0.031	0.005	0.0273	0.0596	3.68919	5.51852	-0.0349229683702208	71319	65303	63439
c1y_0090002	mt1b_0100701	-0.1558	0.1452	-1.0727	0.2834	-0.0106	0.0051	0.0273	0.0456	3.68919	5.92208	-0.00612961104088854	71319	65303	63439
c1y_0090002	mt1b_0100801	0.0311	0.1184	0.2631	0.7925	0.023	0.0057	0.0273	0.0914	3.68919	7.87931	0.0246662360309875	71319	65303	63439
c1y_0090002	mt1b_0200101	-0.1313	0.1339	-0.98	0.3271	-0.0483	0.0053	0.0273	0.0567	3.68919	5.0177	-0.0490263814043505	71319	64819	62999
c1y_0090002	mt1b_0200201	0.1907	0.1398	1.364	0.1726	0.0493	0.0052	0.0273	0.0537	3.68919	4.92661	0.0478706215739318	71319	64752	62940
c1y_0090002	mt1b_0200301	-0.1135	0.1453	-0.781	0.4348	-0.0087	0.0047	0.0273	0.0432	3.68919	4.69565	-0.00570215554333712	71319	64676	62867
c1y_0090002	mt1b_0200401	0.0759	0.1413	0.5372	0.5911	0.0289	0.0052	0.0273	0.0552	3.68919	5.52	0.029503986360896	71319	64642	62832
c1y_0090002	mt1b_0200501	0.2742	0.1865	1.4708	0.1414	0.0112	0.0054	0.0273	0.026	3.68919	1.9697	0.00492922356757327	71319	64642	62832
c1y_0090002	mt1b_0400001	-0.0466	0.1315	-0.3542	0.7232	-0.0027	0.0053	0.0273	0.0725	3.68919	6.90476	-0.000887664720660106	71319	64701	62891
c1y_0090002	mt1b_0410001	-0.0141	0.1431	-0.0982	0.9218	-0.0084	0.0056	0.0273	0.0631	3.68919	6.8587	-0.00889111384925713	71319	64701	62891
c1y_0090002	mt1b_0420001	0.0528	0.162	0.326	0.7444	-0.011	0.0055	0.0273	0.0587	3.68919	6.52222	-0.0146241719133187	71319	64718	62907
c1y_0090002	mt1b_0430001	0.2175	0.1375	1.5816	0.1137	0.0018	0.0049	0.0273	0.058	3.68919	4.87395	-0.00701038558161637	71319	64700	62890
c1y_0090002	mt1b_0440001	-0.1715	0.1631	-1.0517	0.2929	-0.0097	0.005	0.0273	0.0611	3.68919	6.17172	-0.00363403829425945	71319	64700	62890
c1y_0090002	mt1b_0450001	0.1349	0.1645	0.8199	0.4123	-0.0038	0.0049	0.0273	0.029	3.68919	4.14286	-0.00812745553859292	71319	65579	63339
c1y_0090002	mt1b_0460001	0.1192	0.1678	0.7102	0.4776	-0.0351	0.0048	0.0273	0.0312	3.68919	4.52174	-0.0426240862894516	71319	65579	63339
c1y_0090002	mt1b_0470001	NA	NA	NA	NA	0.0019	0.0052	0.0273	-0.0051	3.68919	-0.87931	NA	71319	65579	63339
c1y_0090002	mt1b_0480001	0.0881	0.1492	0.5901	0.5551	-0.0049	0.0057	0.0273	0.0615	3.68919	5.6422	-0.00931559515026112	71319	65579	63339
c1y_0090002	mt1u_0010001	-0.1898	0.2157	-0.8799	0.3789	-0.0023	0.0048	0.0273	0.0165	3.68919	2.79661	0.00151654482686083	71319	61264	59738
c1y_0090002	mt1u_0020001	-0.0419	0.2467	-0.1698	0.8651	0.0121	0.0046	0.0273	0.013	3.68919	2.13115	0.0144774506754591	71319	61195	59672
c1y_0090002	mt2b_0410001	-0.2084	0.1302	-1.6008	0.1094	-0.0183	0.0059	0.0273	0.0775	3.68919	6.73913	-0.0112850512398605	71319	61095	59577
c1y_0090002	mt2b_0420001	-0.0682	0.1383	-0.4931	0.622	-0.0163	0.0059	0.0273	0.0791	3.68919	6.76068	-0.015733212266742	71319	61095	59577
c1y_0090002	mt2b_0430001	0.1388	0.1101	1.2613	0.2072	-0.0112	0.0051	0.0273	0.0853	3.68919	5.29814	-0.0202504787454495	71319	61156	59635
c1y_0090002	mt2b_0450001	0.0043	0.1318	0.0326	0.974	0.0037	0.0057	0.0273	0.0514	3.68919	6.425	0.00409941928585311	71319	61118	59597
c1y_0090002	mt2b_0460001	-0.1109	0.1395	-0.7949	0.4267	-0.0378	0.0058	0.0273	0.0452	3.68919	5.38095	-0.039409542263037	71319	61118	59597
c1y_0090002	mt2b_0480001	-0.0408	0.1367	-0.2983	0.7655	-0.0093	0.0058	0.0273	0.0758	3.68919	5.57353	-0.00891056231367567	71319	61089	59572
c1y_0090002	mt2b_0490001	-0.2973	0.187	-1.5898	0.1119	-0.067	0.0054	0.0273	0.0271	3.68919	3.56579	-0.0679994543890007	71319	61089	59572
c1y_0090002	mt2u_0010001	-0.0058	0.1816	-0.0318	0.9747	0.0138	0.0053	0.0273	0.0227	3.68919	3.72131	0.0159440024872357	71319	60213	58719
c1y_0090002	mt2u_0020001	0.0046	0.1633	0.0279	0.9777	0.0196	0.0048	0.0273	0.0228	3.68919	3.8	0.0223182122171212	71319	60213	58719
c1y_0090002	mumps_cum_4y	0.481	0.6156	0.7815	0.4345	0.0491	0.0054	0.0273	0.0044	3.68919	0.594595	0.0749756066710979	71319	33620	30413
c1y_0090002	mycotic_or_fungal_infection_cum_2y	0.3947	0.4344	0.9086	0.3636	0.0517	0.0048	0.0273	0.0053	3.68919	0.929825	0.0723770629478823	71319	39068	35936
c1y_0090002	nuts_allergy_score_until_4yo_positive	-0.3947	0.3418	-1.1547	0.2482	-0.0023	0.0056	0.0273	0.0098	3.68919	1.44118	0.00399614110714905	71319	61862	60286
c1y_0090002	otitis_media_cum_2y	0.4078	0.1752	2.3281	0.0199	0.145	0.0053	0.0273	0.0243	3.68919	3.68182	0.145756722196361	71319	78335	71069
c1y_0090002	out_of_night_diapers_age_4y	-0.1457	0.2493	-0.5844	0.559	-0.028	0.0051	0.0273	0.0304	3.68919	2.15603	-0.0247378187596049	71319	70204	70204
c1y_0090002	participant_reported_food_allergy_cum_4y	-0.0375	0.1492	-0.2512	0.8017	1e-04	0.0052	0.0273	0.0429	3.68919	4.71429	0.00144425629456646	71319	61862	60286
c1y_0090002	pb	0.09	0.1533	0.5869	0.5572	0.0332	0.0057	0.0273	0.0508	3.68919	6.51282	0.032609423116959	71319	69212	67249
c1y_0090002	peanuts_allergy_score_4yo_positive	0.4951	1.958	0.2529	0.8004	-0.0015	0.0054	0.0273	0.0018	3.68919	0.28125	-0.00515901638512896	71319	65376	63504
c1y_0090002	premature_birth	-0.0647	0.2826	-0.2292	0.8188	-0.0179	0.0054	0.0273	0.0091	3.68919	1.56897	-0.0227928170987457	71319	46817	44208
c1y_0090002	psychomotor_developmental_delay_cum_4y	NA	NA	NA	NA	-0.0051	0.0045	0.0273	-0.0018	3.68919	-0.295082	NA	71319	44861	40378
c1y_0090002	roseola_infantum_cum_2y	0.2512	0.2368	1.0606	0.2889	0.208	0.0052	0.0273	0.0126	3.68919	2	0.21880505956439	71319	78010	70813
c1y_0090002	rsv_infection_cum_2y	0.4013	0.1594	2.517	0.0118	0.1674	0.0056	0.0273	0.0361	3.68919	5.30882	0.169077187981319	71319	78097	70858
c1y_0090002	sccon003	0.3834	0.1273	3.0123	0.0026	0.0619	0.0051	0.0273	0.0704	3.68919	8.38095	0.0503332084516962	71319	69210	67247
c1y_0090002	sccon005	0.2472	0.1809	1.367	0.1716	0.0151	0.0055	0.0273	0.0252	3.68919	3.76119	0.00954247738332154	71319	69210	67247
c1y_0090002	se	0.097	0.1162	0.8348	0.4038	0.0047	0.0056	0.0273	0.0628	3.68919	1.82558	0.000934429495697846	71319	69260	67296
c1y_0090002	shellfish_allergy_score_until_4yo_positive	0.8302	1.2118	0.685	0.4933	0.0039	0.0049	0.0273	0.0027	3.68919	0.442623	-0.00297907058856264	71319	65376	63504
c1y_0090002	soba_allergy_score_until_4yo_positive	-0.2347	0.2742	-0.8559	0.392	0.0037	0.0049	0.0273	0.0105	3.68919	1.75	0.00810556825797556	71319	65376	63504
c1y_0090002	soybean_allergy_score_until_4yo_positive	-0.1486	0.2977	-0.4991	0.6177	-5e-04	0.0043	0.0273	0.0084	3.68919	1.29231	0.00174387759794128	71319	65376	63504
c1y_0090002	streptococcus_pyogenes_cum_4y	0.7757	0.5171	1.5002	0.1336	0.0405	0.0052	0.0273	0.0062	3.68919	0.984127	0.055824494368171	71319	33893	30644
c1y_0090002	ucbb_0080001b	0.1073	0.149	0.7202	0.4714	-0.0019	0.005	0.0273	0.029	3.68919	4.83333	-0.00506839615403395	71319	70826	70826
c1y_0090002	ucbb_0410001	-0.002	0.0707	-0.0278	0.9778	-0.0196	0.006	0.0273	0.3582	3.68919	8.3109	-0.0274341337553644	71319	60213	58719
c1y_0090002	ucbb_0420001	-0.0111	0.0737	-0.1502	0.8806	-0.0245	0.0062	0.0273	0.3484	3.68919	7.81166	-0.0312072050139394	71319	79676	71232
c1y_0090002	ucbb_0430001	0.0779	0.0877	0.889	0.374	-0.0513	0.006	0.0273	0.2981	3.68919	4.26466	-0.0746397772017119	71319	78089	70058
c1y_0090002	ucbb_0450001	-0.0451	0.0944	-0.4774	0.6331	-0.0068	0.0051	0.0273	0.0986	3.68919	10.9556	-0.00708956034423607	71319	45836	43303
c1y_0090002	ucbb_0460001	-0.0117	0.0969	-0.121	0.9037	-0.0075	0.0054	0.0273	0.0956	3.68919	10.5055	-0.00993728722557202	71319	45692	43167
c1y_0090002	ucbb_0480001	-0.0232	0.0691	-0.3361	0.7368	-0.0198	0.006	0.0273	0.3442	3.68919	7.23109	-0.0299223183323671	71319	45835	43295
c1y_0090002	upper_respiratory_tract_infection_cum_2y	0.3248	0.2202	1.4745	0.1403	0.0996	0.0055	0.0273	0.018	3.68919	2.64706	0.0998132176898167	71319	78335	71069
c1y_0090002	urinary_tract_infections_cum_4y	NA	NA	NA	NA	0.0395	0.0048	0.0273	-0.0027	3.68919	-0.442623	NA	71319	39080	35953
c1y_0090002	urticaria_cum_4y	0.04	0.2478	0.1615	0.8717	0.0017	0.005	0.0273	0.0121	3.68919	1.77941	0.00108227831612045	71319	78335	71069
c1y_0090002	varicella_cum_4y	0.3772	0.5371	0.7023	0.4825	0.0797	0.0052	0.0273	0.0045	3.68919	0.642857	0.125855133386358	71319	33803	30566
c1y_0090002	wheat_allergy_score_until_4yo_positive	0.0219	0.1755	0.1247	0.9007	-0.0064	0.0048	0.0273	0.0305	3.68919	4.55224	-0.00758309848409519	71319	68351	66376
c1y_0090003	BMI	0.1416	0.094	1.5064	0.132	-0.0024	0.0061	0.014	0.1732	2.15385	19.4607	-0.0103806894716059	62212	163835	0
c1y_0090003	adenovirus_infection_cum_2y	0.3244	0.3214	1.0093	0.3128	0.0151	0.0056	0.014	0.0171	2.15385	2.71429	0.0120566124927806	63050	78335	62836
c1y_0090003	allergic_conjunctivitis_cum_4y	0.123	0.3251	0.3784	0.7052	0.0164	0.0054	0.014	0.0162	2.15385	2.28169	0.0168492258545964	63050	79399	62902
c1y_0090003	allergic_conjunctivitis_or_rhinitis_or_hay_fever_cum_4y	0.3735	0.5009	0.7457	0.4559	0.0268	0.0052	0.014	0.0086	2.15385	1.11688	0.0263448478555605	63050	79399	62902
c1y_0090003	allergic_rhinitis_cum_4y	0.2484	0.4184	0.5937	0.5527	0.0232	0.0051	0.014	0.0126	2.15385	1.55556	0.0241960179499969	63050	72598	57763
c1y_0090003	any_food_allergy_score_positive_until_4yo	-0.0073	0.1841	-0.0397	0.9683	0.0223	0.005	0.014	0.0548	2.15385	5.48	0.0256603211214191	71319	61862	60286
c1y_0090003	asthma_cum_4y	0.4312	0.274	1.5734	0.1156	-1e-04	0.0055	0.014	0.0306	2.15385	3.1875	-0.00924473777301468	63050	77911	61832
c1y_0090003	atopic_dermatitis_cum_4y	-0.1142	0.178	-0.6416	0.5211	0.0244	0.0051	0.014	0.0633	2.15385	5.86111	0.0327090771709666	63050	75638	60104
c1y_0090003	autistic_spectrum_disorder_and_pddnos_cum_4y	-0.1209	0.4035	-0.2996	0.7645	0.0071	0.0051	0.014	0.0107	2.15385	1.94545	0.0138136625234479	63050	33803	26948
c1y_0090003	bone_fracture_cum_4y	1	1.5048	0.9445	0.3449	0.0123	0.0049	0.014	0.0034	2.15385	0.548387	0.0116352553657555	63050	32861	26236
c1y_0090003	breast_feeding_cessation_1m	-0.3102	0.6858	-0.4523	0.651	0.0036	0.005	0.014	0.004	2.15385	0.634921	0.00642497969171337	63050	78217	62488
c1y_0090003	breast_feeding_cessation_2m	-0.2834	0.3534	-0.8018	0.4227	-0.0015	0.0051	0.014	0.0142	2.15385	2.18462	0.00232947141081659	63050	76690	61384
c1y_0090003	breast_feeding_cessation_3m	-0.2039	0.3959	-0.5149	0.6066	-0.0088	0.0054	0.014	0.0112	2.15385	1.77778	-0.00743157546664857	63050	78209	62475
c1y_0090003	breast_feeding_cessation_age	-0.0538	0.3723	-0.1445	0.8851	0.0042	0.005	0.014	0.018	2.15385	2.14286	0.00573259952696587	63050	75758	60640
c1y_0090003	breast_feeding_period_1y	0.0751	0.3058	0.2457	0.8059	0.0119	0.0052	0.014	0.0188	2.15385	2.84848	0.0123154651769577	63050	77970	62584
c1y_0090003	c1hy_0010001	NA	NA	NA	NA	2e-04	0.0049	0.014	-0.0063	2.15385	-1.18868	NA	71319	68351	66376
c1y_0090003	c1hy_0010101	-0.3462	0.3555	-0.974	0.3301	0.0023	0.0046	0.014	0.0133	2.15385	2.21667	0.0072422450338361	71319	68351	66376
c1y_0090003	c1hy_0010201	-1	1.23	-0.8216	0.4113	0.0124	0.0048	0.014	0.0033	2.15385	0.540984	0.0200857040516515	71319	68351	66376
c1y_0090003	c1hy_0010301	NA	NA	NA	NA	NA	NA	0.014	9e-04	2.15385	0.140625	NA	71319	68351	66376
c1y_0090003	c1hy_0030001b2	0.0613	0.4037	0.1518	0.8793	-0.0139	0.0049	0.014	0.0102	2.15385	1.85455	-0.0157010105414352	71319	69837	66379
c1y_0090003	c1hy_0030002	0.6119	0.3903	1.5677	0.1169	0.0129	0.0051	0.014	0.0154	2.15385	2.33333	0.00465285501520318	71319	68351	66376
c1y_0090003	c1hy_0040001	0.2746	0.2989	0.9189	0.3582	0.0098	0.005	0.014	0.0196	2.15385	2.9697	0.0058580546559344	71319	68351	66376
c1y_0090003	c1hy_0040002	0.5894	0.3658	1.6111	0.1071	0.01	0.005	0.014	0.0149	2.15385	2.22388	0.00203545981612149	71319	68351	66376
c1y_0090003	c1hy_0050001	0.1615	0.3379	0.4781	0.6326	0.0248	0.0048	0.014	0.0141	2.15385	2.35	0.0241568338174506	71319	68351	66376
c1y_0090003	c1hy_0050002	0.1152	0.3113	0.37	0.7114	0.0224	0.0046	0.014	0.0164	2.15385	2.82759	0.0221531614048663	71319	68351	66376
c1y_0090003	c1hy_0060002_checked	-0.0415	0.1256	-0.3302	0.7412	0.0058	0.0057	0.014	0.1964	2.15385	12.1235	0.00962430821473276	71319	61851	60276
c1y_0090003	c1hy_0070001	-0.104	0.3918	-0.2655	0.7906	0.0077	0.0053	0.014	0.0099	2.15385	1.54688	0.00943659850901129	71319	68351	66376
c1y_0090003	c1hy_0070002b	-0.1328	0.4368	-0.3041	0.7611	0.0114	0.0055	0.014	0.0083	2.15385	1.40678	0.0137048705018615	71319	69837	66379
c1y_0090003	c1hy_0090001	0.0188	0.2494	0.0753	0.9399	-0.0051	0.0049	0.014	0.0238	2.15385	4.17544	-0.005817758263173	71319	68351	66376
c1y_0090003	c1hy_0090101	-0.1912	0.2286	-0.8364	0.4029	0.0166	0.0049	0.014	0.0359	2.15385	4.3253	0.0223054755286535	71319	68351	66376
c1y_0090003	c1hy_0090201	-0.1362	0.2178	-0.6255	0.5316	0.0113	0.0052	0.014	0.0378	2.15385	4.78481	0.0154198710075659	71319	68351	66376
c1y_0090003	c1hy_0090301	NA	NA	NA	NA	0.0158	0.005	0.014	-5e-04	2.15385	-0.0877193	NA	71319	68351	66376
c1y_0090003	c1hy_0092001	0.4437	0.3539	1.2538	0.2099	-7e-04	0.0053	0.014	0.0173	2.15385	2.54412	-0.00776301796627947	71319	68351	66376
c1y_0090003	c1hy_0092101	0.1442	0.3331	0.4328	0.6651	0.0126	0.0053	0.014	0.0151	2.15385	2.35938	0.0113217429987362	71319	68351	66376
c1y_0090003	c1hy_0092201	0.6496	0.3625	1.7917	0.0732	0.008	0.0052	0.014	0.0149	2.15385	2.48333	-0.000981350754014287	71319	68351	66376
c1y_0090003	c1hy_0092301	0.2864	0.2776	1.0318	0.3022	0.0153	0.0052	0.014	0.023	2.15385	3.38235	0.0121184273054124	71319	60702	59101
c1y_0090003	c1hy_0092601	-0.8832	3.4198	-0.2583	0.7962	0.0134	0.0048	0.014	0.001	2.15385	0.188679	0.0175316121378514	71319	68351	66376
c1y_0090003	c1hy_0092701	-0.4945	0.9043	-0.5468	0.5845	0.0037	0.005	0.014	0.0031	2.15385	0.525424	0.00721140220078835	71319	68351	66376
c1y_0090003	c1hy_0092801	NA	NA	NA	NA	0.0157	0.0056	0.014	-0.0018	2.15385	-0.276923	NA	71319	68351	66376
c1y_0090003	c1hy_0092901	NA	NA	NA	NA	5e-04	0.0052	0.014	-0.002	2.15385	-0.31746	NA	71319	68351	66376
c1y_0090003	c1hy_0093001	0.4432	0.6757	0.6559	0.5119	0.0091	0.0053	0.014	0.0052	2.15385	0.852459	0.00585103536783701	71319	68280	66312
c1y_0090003	c1hy_0093101	0.1225	0.3435	0.3565	0.7215	-1e-04	0.0049	0.014	0.013	2.15385	1.91176	-0.00178185812528744	71319	68351	66376
c1y_0090003	c1hy_0093301	NA	NA	NA	NA	NA	NA	0.014	5e-04	2.15385	0.0980392	NA	71319	68351	66376
c1y_0090003	c1hy_0100001_2	-0.1511	0.3601	-0.4196	0.6748	7e-04	0.0046	0.014	0.0118	2.15385	1.81538	0.00274873447447685	71319	61849	60285
c1y_0090003	c1hy_0100001_3	-0.1921	0.2533	-0.7583	0.4483	0.0044	0.0056	0.014	0.0295	2.15385	3.73418	0.00894622765904775	71319	61849	60285
c1y_0090003	c1hy_0100001_4	NA	NA	NA	NA	0.0133	0.0046	0.014	-0.0043	2.15385	-0.767857	NA	71319	61849	60285
c1y_0090003	c1hy_0100102	-0.29	0.2352	-1.2332	0.2175	0.0107	0.0051	0.014	0.0372	2.15385	4.96	0.0183440349744629	71319	68351	66376
c1y_0090003	c1hy_0100203	-0.3315	0.3305	-1.0029	0.3159	0.0158	0.0053	0.014	0.0202	2.15385	2.72973	0.0225805797682933	71319	68351	66376
c1y_0090003	c1hy_0100301	-0.4079	0.3733	-1.0926	0.2746	0.0141	0.0055	0.014	0.0187	2.15385	2.39744	0.0217876391878275	71319	68351	66376
c1y_0090003	c1hy_0100304	-0.2046	0.763	-0.2682	0.7886	0.014	0.005	0.014	0.0027	2.15385	0.519231	0.016119013753736	71319	68351	66376
c1y_0090003	c1hy_0100501_3	0.3314	0.502	0.6601	0.5092	0.0039	0.0049	0.014	0.0065	2.15385	1.14035	0.00114700430806469	71319	61849	60285
c1y_0090003	c1hy_0100501_4	0.1387	0.838	0.1655	0.8686	0.0046	0.0047	0.014	0.0022	2.15385	0.407407	0.00406051983832501	71319	69461	67489
c1y_0090003	c1hy_0100602	-0.1267	0.2433	-0.5208	0.6025	0.0074	0.0051	0.014	0.0273	2.15385	3.9	0.0104774449804544	71319	68351	66376
c1y_0090003	c1hy_0100703	0.0278	0.3012	0.0922	0.9266	0.0032	0.0055	0.014	0.0175	2.15385	2.73438	0.00297776442009938	71319	68351	66376
c1y_0090003	c1hy_0100801	0.0343	0.2855	0.1201	0.9044	0.0036	0.0053	0.014	0.019	2.15385	2.96875	0.00328148758074251	71319	68351	66376
c1y_0090003	c1hy_0101102	0.3341	0.3637	0.9188	0.3582	8e-04	0.0047	0.014	0.0126	2.15385	2.29091	-0.00364434220800851	71319	68351	66376
c1y_0090003	c1hy_0102001_3	NA	NA	NA	NA	0.009	0.0052	0.014	-0.0046	2.15385	-0.754098	NA	71319	69328	67360
c1y_0090003	c1hy_0103001_3	-0.1105	0.2755	-0.401	0.6884	0.0133	0.0045	0.014	0.018	2.15385	3.33333	0.0158946835446718	71319	69297	67333
c1y_0090003	c1hy_0103501_2	-0.0463	0.2869	-0.1614	0.8718	-0.0127	0.005	0.014	0.0212	2.15385	2.94444	-0.0126930881532148	71319	69223	67259
c1y_0090003	c1hy_0103501_3	0.1377	1.1015	0.125	0.9005	0.0141	0.0051	0.014	0.0018	2.15385	0.295082	0.0141466248484033	71319	69258	67294
c1y_0090003	c1hy_0104001_2	-0.2518	0.2623	-0.96	0.3371	-0.0151	0.0051	0.014	0.0266	2.15385	4.09231	-0.0111428195123537	71319	69212	67249
c1y_0090003	c1hy_0104001_3	NA	NA	NA	NA	0.0062	0.0055	0.014	-0.0029	2.15385	-0.508772	NA	71319	69260	67296
c1y_0090003	c1hy_0104501_2	0.1889	0.5231	0.3611	0.7181	-0.0074	0.0053	0.014	0.0064	2.15385	1.03226	-0.00961438092725555	71319	69261	67298
c1y_0090003	c1hy_0105001_2	-0.3787	0.2705	-1.3998	0.1616	-0.0166	0.0051	0.014	0.028	2.15385	4.24242	-0.0100564802899067	71319	69210	67247
c1y_0090003	c1hy_0105001_3	NA	NA	NA	NA	0.0062	0.0051	0.014	-0.003	2.15385	-0.491803	NA	71319	67753	65828
c1y_0090003	c1hy_0105501	0.3032	0.648	0.4678	0.6399	0.0225	0.0057	0.014	0.0049	2.15385	0.790323	0.0213579777827764	71319	68351	66376
c1y_0090003	c1hy_0105601	1	3.1633	0.5502	0.5822	0.0083	0.0052	0.014	0.0027	2.15385	0.428571	-0.00198633427509544	71319	68351	66376
c1y_0090003	c1hy_0105701	NA	NA	NA	NA	0.0167	0.0054	0.014	-5e-04	2.15385	-0.0833333	NA	71319	68351	66376
c1y_0090003	c1hy_0110001	-0.2216	0.8484	-0.2612	0.7939	0.0209	0.0051	0.014	0.0026	2.15385	0.472727	0.0235167201017214	71319	68351	66376
c1y_0090003	c1hy_0130001	0.0076	0.1946	0.0391	0.9688	0.0274	0.0055	0.014	0.0454	2.15385	6.21918	0.0295099547020438	71319	68351	66376
c1y_0090003	c1hy_0140001	-0.0208	0.1932	-0.1076	0.9143	0.0275	0.0054	0.014	0.0475	2.15385	6.50685	0.0304022025886121	71319	68351	66376
c1y_0090003	c1hy_0150001	-0.034	0.1932	-0.1758	0.8604	0.0251	0.0052	0.014	0.0465	2.15385	6.2	0.0281241376779578	71319	68351	66376
c1y_0090003	c1hy_0150101	-0.0456	0.212	-0.215	0.8297	0.0241	0.0052	0.014	0.042	2.15385	5.67568	0.0274457650318501	71319	67101	65204
c1y_0090003	c1hy_0150201	0.2342	0.2277	1.0283	0.3038	0.0102	0.005	0.014	0.0345	2.15385	4.72603	0.00578238761860302	71319	67525	65608
c1y_0090003	c1hy_0150301	0.1706	0.3261	0.5233	0.6008	0.0161	0.005	0.014	0.0163	2.15385	2.85965	0.0146688147322073	71319	67571	65653
c1y_0090003	c1hy_0160001	-0.0659	0.2903	-0.2269	0.8205	-0.0065	0.0048	0.014	0.0199	2.15385	3.37288	-0.00606319955029544	71319	64063	62229
c1y_0090003	c1hy_0170001	0.5034	0.3149	1.5985	0.1099	0.0257	0.0052	0.014	0.0167	2.15385	2.78333	0.0196373823282593	71319	68351	66376
c1y_0090003	c1hy_0180001	0.6679	0.5774	1.1568	0.2473	0.03	0.0054	0.014	0.0069	2.15385	1.18966	0.0252558483150083	71319	68351	66376
c1y_0090003	c1hy_0190001	-0.0822	0.2215	-0.371	0.7106	0.0399	0.0053	0.014	0.039	2.15385	4.10526	0.0450890133826446	71319	68351	66376
c1y_0090003	c1hy_0200001	-0.0341	0.211	-0.1614	0.8718	0.035	0.0053	0.014	0.0402	2.15385	4.56818	0.0386761142049427	71319	68351	66376
c1y_0090003	c1hy_0200301	-0.5099	0.6345	-0.8038	0.4215	0.0299	0.005	0.014	0.0061	2.15385	0.953125	0.0365857862386105	71319	68104	66141
c1y_0090003	c1hy_0201001	-0.1023	0.4	-0.2557	0.7982	0.0195	0.0046	0.014	0.0089	2.15385	1.39062	0.021904349496726	71319	68351	66376
c1y_0090003	c1hy_0201101	NA	NA	NA	NA	0.0233	0.0047	0.014	-0.002	2.15385	-0.338983	NA	71319	68351	66376
c1y_0090003	c1hy_0201201	0.0972	0.311	0.3125	0.7547	0.0248	0.0047	0.014	0.0166	2.15385	2.33803	0.0249870318927382	71319	68351	66376
c1y_0090003	c1hy_0201301	0.0168	0.2818	0.0598	0.9524	0.0217	0.0046	0.014	0.0208	2.15385	3.2	0.0229382551128175	71319	68351	66376
c1y_0090003	c1hy_0201401	0.135	0.3189	0.4233	0.6721	0.0169	0.005	0.014	0.0183	2.15385	2.77273	0.0159721308413183	71319	67552	65624
c1y_0090003	c1hy_0201501	-0.3561	0.431	-0.8263	0.4086	0.0231	0.0052	0.014	0.0119	2.15385	1.72464	0.0292737268319561	71319	68351	66376
c1y_0090003	c1hy_0201601	-0.2852	0.3344	-0.8527	0.3938	0.0269	0.0055	0.014	0.0198	2.15385	2.86957	0.0336120015205782	71319	68351	66376
c1y_0090003	c1hy_0201701	-0.0844	0.2503	-0.3371	0.7361	0.0191	0.0051	0.014	0.0253	2.15385	3.77612	0.0221377801840987	71319	68181	66217
c1y_0090003	c1hy_0201801	0.2082	0.2665	0.7811	0.4347	0.012	0.0052	0.014	0.0225	2.15385	3.16901	0.00913583980544577	71319	67882	65930
c1y_0090003	c1hy_0201901	0.149	0.2686	0.5547	0.5791	0.0132	0.0046	0.014	0.0202	2.15385	2.97059	0.0120545194137594	71319	63955	62107
c1y_0090003	c1hy_0202001	0.4583	0.4982	0.9198	0.3577	0.0171	0.0047	0.014	0.0073	2.15385	1.2807	0.0141427156922869	71319	63742	61903
c1y_0090003	c1hy_0202101	0.3595	0.3425	1.0494	0.294	0.0133	0.0051	0.014	0.0161	2.15385	2.23611	0.00920896924376185	71319	63916	62067
c1y_0090003	c1hy_0202201	-0.1769	0.2548	-0.6943	0.4875	0.0152	0.0049	0.014	0.0311	2.15385	4.09211	0.0201596237618779	71319	68134	66169
c1y_0090003	c1hy_0202301	0.2642	0.2733	0.9668	0.3336	0.018	0.005	0.014	0.022	2.15385	2.93333	0.0145716943935683	71319	68258	66288
c1y_0090003	c1hy_0202401	-0.112	0.2823	-0.3966	0.6917	0.0113	0.0044	0.014	0.0194	2.15385	2.85294	0.0139860015833141	71319	68097	66139
c1y_0090003	c1hy_0210001	-0.0935	0.2175	-0.4297	0.6674	0.0209	0.0051	0.014	0.04	2.15385	4.7619	0.024907960446716	71319	68116	66152
c1y_0090003	c1hy_0220001	0.4658	0.2167	2.1496	0.0316	0.0211	0.0053	0.014	0.0534	2.15385	5.44898	0.00991181939043485	71319	67626	65676
c1y_0090003	c1hy_0240001_1	-0.6094	0.7407	-0.8227	0.4107	0.0462	0.0047	0.014	0.0045	2.15385	0.725806	0.0541423343479643	71319	67701	65779
c1y_0090003	c1hy_0240001_2	0.5818	0.6252	0.9306	0.3521	-0.0485	0.0048	0.014	0.0057	2.15385	0.890625	-0.0570186207173436	71319	67637	65715
c1y_0090003	c1hy_0250001_1	0.3551	0.2593	1.3697	0.1708	-0.0087	0.0052	0.014	0.0278	2.15385	3.80822	-0.016544390555698	71319	67658	65741
c1y_0090003	c1hy_0250001_2	0.0593	0.2825	0.2099	0.8338	-0.008	0.005	0.014	0.0162	2.15385	2.41791	-0.00949298997940812	71319	67613	65692
c1y_0090003	c1hy_0250001_3	-0.2045	0.2186	-0.9354	0.3496	0.0118	0.0053	0.014	0.0352	2.15385	5.10145	0.017436720168147	71319	67669	65753
c1y_0090003	c1hy_0260001	0.0269	0.4526	0.0595	0.9526	-0.0395	0.005	0.014	0.0079	2.15385	1.31667	-0.0425210263038726	71319	67601	65658
c1y_0090003	c1hy_0280001	-0.1523	0.3727	-0.4086	0.6828	-0.017	0.0052	0.014	0.0122	2.15385	2.14035	-0.0161482004758839	71319	67995	66036
c1y_0090003	c1hy_0290001	0.2669	0.4695	0.5685	0.5697	0.0156	0.0052	0.014	0.0098	2.15385	1.44118	0.0134721052188015	71319	68102	66139
c1y_0090003	c1hy_0300001	-0.3319	0.7502	-0.4424	0.6582	0.0048	0.0051	0.014	0.0032	2.15385	0.571429	0.00735108865374787	71319	67881	65922
c1y_0090003	c1hy_0310001	NA	NA	NA	NA	NA	NA	0.014	0.001	2.15385	0.178571	NA	71319	67868	65910
c1y_0090003	c1hy_0330001	-0.095	0.5769	-0.1647	0.8692	0.0173	0.0045	0.014	0.0041	2.15385	0.745455	0.0194002859882204	71319	66059	64170
c1y_0090003	c1hy_0340001	NA	NA	NA	NA	0.0034	0.0049	0.014	-0.0033	2.15385	-0.428571	NA	71319	68351	66376
c1y_0090003	c1hy_0350001	-0.4392	0.3797	-1.157	0.2473	-0.0216	0.0051	0.014	0.0107	2.15385	1.81356	-0.0175619136902412	71319	68351	66376
c1y_0090003	c1hy_0350002	NA	NA	NA	NA	NA	NA	0.014	0.0017	2.15385	0.298246	NA	71319	68351	66376
c1y_0090003	c1hy_0350003	0.1383	0.3894	0.3552	0.7225	-0.0012	0.0055	0.014	0.0107	2.15385	1.87719	-0.00299189616685416	71319	68351	66376
c1y_0090003	c1hy_0350004	0.0682	0.4296	0.1588	0.8738	0.0338	0.0051	0.014	0.0075	2.15385	1.22951	0.0352334684449704	71319	68351	66376
c1y_0090003	c1hy_0360001	-1	1.2083	-0.8511	0.3947	0.003	0.0053	0.014	0.0034	2.15385	0.515152	0.0103409514349277	71319	68351	66376
c1y_0090003	c1hy_0360002	-0.4246	0.3836	-1.107	0.2683	0.0148	0.0053	0.014	0.0123	2.15385	1.86364	0.0214212553192133	71319	68351	66376
c1y_0090003	c1hy_0360003	1	2.8949	0.3872	0.6986	-0.0041	0.0049	0.014	0.0021	2.15385	0.318182	-0.0104754604515264	71319	68351	66376
c1y_0090003	c1hy_0360004	-0.1397	0.3605	-0.3876	0.6983	0.0152	0.0053	0.014	0.0158	2.15385	2.35821	0.0183394896760067	71319	68351	66376
c1y_0090003	c1hy_0370001	-0.4688	0.4248	-1.1037	0.2697	-0.0038	0.0051	0.014	0.0095	2.15385	1.48438	0.00142610209053755	71319	68351	66376
c1y_0090003	c1hy_0370101	NA	NA	NA	NA	0.0117	0.005	0.014	-0.0056	2.15385	-0.918033	NA	71319	68351	66376
c1y_0090003	c1hy_0370201	NA	NA	NA	NA	0.0145	0.0054	0.014	-0.0048	2.15385	-0.872727	NA	71319	68351	66376
c1y_0090003	c1hy_0380101_1	NA	NA	NA	NA	-0.0556	0.0056	0.014	-0.0018	2.15385	-0.295082	NA	71319	67682	65763
c1y_0090003	c1hy_0380101_2	0.1257	0.3999	0.3142	0.7533	-0.0132	0.0051	0.014	0.0101	2.15385	1.68333	-0.015631141112812	71319	67658	65739
c1y_0090003	c1hy_0380101_3	NA	NA	NA	NA	0.0645	0.0052	0.014	-7e-04	2.15385	-0.106061	NA	71319	64819	62999
c1y_0090003	c1hy_0380101_4	NA	NA	NA	NA	-0.0052	0.005	0.014	-2e-04	2.15385	-0.03125	NA	71319	64752	62940
c1y_0090003	c1hy_0380201	NA	NA	NA	NA	NA	NA	0.014	0.0013	2.15385	0.209677	NA	71319	67848	65891
c1y_0090003	c1hy_0380202	NA	NA	NA	NA	0.0097	0.0048	0.014	-0.0063	2.15385	-1.21154	NA	71319	68172	66210
c1y_0090003	c1hy_0380301	0.9144	0.523	1.7483	0.0804	0.0238	0.0049	0.014	0.0097	2.15385	1.61667	0.0145807007196557	71319	68182	66217
c1y_0090003	c1hy_0390001	-0.3073	0.3131	-0.9816	0.3263	0.0414	0.0052	0.014	0.0163	2.15385	2.67213	0.0489714755091602	71319	68212	66248
c1y_0090003	c1hy_0390101	0.4945	0.3992	1.2387	0.2154	0.035	0.0054	0.014	0.0115	2.15385	1.88525	0.0309992335094284	71319	68106	66144
c1y_0090003	c1hy_0390201	-0.3975	0.3112	-1.2772	0.2015	0.0403	0.0052	0.014	0.0173	2.15385	2.88333	0.0494021920346784	71319	68169	66206
c1y_0090003	c1hy_0390301	-0.0619	0.4963	-0.1247	0.9008	0.0202	0.0049	0.014	0.0062	2.15385	1.01639	0.0220686509401903	71319	68208	66241
c1y_0090003	c1hy_0390401	NA	NA	NA	NA	0.0095	0.0053	0.014	-0.0014	2.15385	-0.25	NA	71319	68198	66233
c1y_0090003	c1hy_0390501	-0.2282	0.5269	-0.4331	0.6649	0.0316	0.0051	0.014	0.0077	2.15385	1.24194	0.0360331337600518	71319	68202	66237
c1y_0090003	c1hy_0400001	NA	NA	NA	NA	0.0109	0.0051	0.014	-2e-04	2.15385	-0.03125	NA	71319	64404	62569
c1y_0090003	c1hy_0400101	0.4582	0.5102	0.898	0.3692	-0.0043	0.0058	0.014	0.0088	2.15385	1.27536	-0.0097598951834396	71319	67114	65200
c1y_0090003	c1hy_0400201	-0.5121	0.7407	-0.6914	0.4893	0.0141	0.0055	0.014	0.0038	2.15385	0.745098	0.0188851595795133	71319	66949	65033
c1y_0090003	c1hy_0400301	0.0389	0.5392	0.0722	0.9425	0.0119	0.0052	0.014	0.0066	2.15385	1.04762	0.0122957293542818	71319	68045	66092
c1y_0090003	c1hy_0410001	-0.0984	0.3006	-0.3274	0.7434	0.022	0.0049	0.014	0.0206	2.15385	3.07463	0.0252826476492564	71319	68149	66184
c1y_0090003	c1hy_0411001	-0.0895	0.2927	-0.3058	0.7598	0.0163	0.0053	0.014	0.0198	2.15385	2.86957	0.0190221871656594	71319	67793	65855
c1y_0090003	c1hy_0411101	NA	NA	NA	NA	0.0183	0.0053	0.014	-3.3319e-05	2.15385	-0.00546213	NA	71319	34397	33286
c1y_0090003	c1hy_0411201	NA	NA	NA	NA	NA	NA	0.014	0.0018	2.15385	0.295082	NA	71319	67902	65974
c1y_0090003	c1hy_0411401	0.0303	0.5114	0.0593	0.9527	0.0069	0.0048	0.014	0.0053	2.15385	0.854839	0.00707011663772973	71319	68235	66275
c1y_0090003	c1hy_0420001	NA	NA	NA	NA	NA	NA	0.014	0.0012	2.15385	0.190476	NA	71319	66813	64893
c1y_0090003	c1hy_0420002	NA	NA	NA	NA	NA	NA	0.014	9e-04	2.15385	0.145161	NA	71319	66813	64893
c1y_0090003	c1hy_0420003	NA	NA	NA	NA	NA	NA	0.014	6e-04	2.15385	0.0983607	NA	71319	66813	64893
c1y_0090003	c1hy_0420004	-0.1435	0.564	-0.2545	0.7991	0.0285	0.005	0.014	0.0063	2.15385	0.926471	0.0321296094021264	71319	66116	64259
c1y_0090003	c1hy_0430001	0.3694	0.2556	1.4449	0.1485	0.0219	0.0049	0.014	0.0335	2.15385	2.04268	0.0164076225554773	71319	62761	61006
c1y_0090003	c1hy_0430002	-0.7131	0.3168	-2.2511	0.0244	0.0449	0.0047	0.014	0.0252	2.15385	3.76119	0.0634915985462905	71319	63720	61959
c1y_0090003	c1hy_0430003	-0.28	0.9419	-0.2973	0.7662	0.0211	0.0056	0.014	0.0025	2.15385	0.409836	0.0248152842817153	71319	63760	61988
c1y_0090003	c1hy_0430004	1	2.6405	0.6588	0.51	0.0218	0.005	0.014	0.0026	2.15385	0.40625	0.0129701077274379	71319	65805	63938
c1y_0090003	c1hy_0440001	-0.0639	0.3393	-0.1884	0.8505	0.0075	0.0045	0.014	0.0124	2.15385	1.90769	0.00900054036176915	71319	65731	63871
c1y_0090003	c1hy_0440002	0.2844	0.7837	0.3628	0.7167	0.0167	0.0046	0.014	0.0033	2.15385	0.568966	0.0161090332360756	71319	65725	63866
c1y_0090003	c1hy_0440003	0.5283	0.3821	1.3826	0.1668	0.0217	0.0045	0.014	0.0123	2.15385	1.86364	0.0165179105989646	71319	65903	64033
c1y_0090003	c1hy_0440004	0.6644	0.7597	0.8745	0.3818	0.0152	0.005	0.014	0.0044	2.15385	0.721311	0.0111670528529288	71319	65855	63991
c1y_0090003	c1hy_0440005	0.7284	0.4697	1.5507	0.121	0.0221	0.005	0.014	0.0084	2.15385	1.42373	0.0159596942614412	71319	65793	63930
c1y_0090003	c1hy_0440006	-0.1796	0.4678	-0.3839	0.701	0.0186	0.0055	0.014	0.0086	2.15385	1.36508	0.0221547063600954	71319	65761	63902
c1y_0090003	c1hy_0450101	-0.335	0.2453	-1.3656	0.1721	0.0145	0.0056	0.014	0.0305	2.15385	4.23611	0.0229781033623954	71319	65733	63872
c1y_0090003	c1hy_0450102	-0.158	0.2379	-0.6641	0.5066	0.0107	0.0056	0.014	0.0313	2.15385	4.01282	0.0151131495154157	71319	65818	63954
c1y_0090003	c1hy_0450401	NA	NA	NA	NA	-0.0131	0.0052	0.014	-0.0018	2.15385	-0.327273	NA	71319	65865	63998
c1y_0090003	c1hy_0460001	-0.31	0.3989	-0.7772	0.4371	0.015	0.0048	0.014	0.0801	2.15385	1.15584	0.0277329476205177	71319	66144	64265
c1y_0090003	c1hy_0460101	-0.1463	0.2088	-0.7005	0.4836	0.0217	0.0049	0.014	0.068	2.15385	1.088	0.0287884282640906	71319	66813	64893
c1y_0090003	c1hy_0490001	1	0.981	1.1691	0.2424	8.2072e-05	0.0054	0.014	0.0045	2.15385	0.818182	-0.0091002139132219	71319	66813	64893
c1y_0090003	c1hy_0490102	NA	NA	NA	NA	0.0191	0.0048	0.014	-5e-04	2.15385	-0.078125	NA	71319	66813	64893
c1y_0090003	c1hy_0491001	NA	NA	NA	NA	NA	NA	0.014	4e-04	2.15385	0.0714286	NA	71319	66696	64786
c1y_0090003	c1hy_0492001	-0.0941	0.3378	-0.2787	0.7805	-0.0331	0.0049	0.014	0.0117	2.15385	1.91803	-0.0344481235668757	71319	66813	64893
c1y_0090003	c1hy_0492002	0.0558	0.2504	0.2228	0.8237	-0.0293	0.0053	0.014	0.0271	2.15385	3.87143	-0.0329392943698233	71319	66776	64860
c1y_0090003	c1hy_0493001	0.0772	0.5105	0.1513	0.8797	-0.0068	0.0051	0.014	0.0057	2.15385	0.966102	-0.00800195104922693	71319	66813	64893
c1y_0090003	c1hy_0493002b	-0.1287	0.6052	-0.2127	0.8316	-0.0064	0.0052	0.014	0.0045	2.15385	0.789474	-0.00583701010004062	71319	69837	66379
c1y_0090003	c1hy_0494001	0.9001	1.0804	0.8332	0.4047	-0.011	0.0049	0.014	0.0029	2.15385	0.508772	-0.0175852712112251	71319	66813	64893
c1y_0090003	c1hy_0495001	0.1243	0.5087	0.2444	0.8069	-0.0079	0.0052	0.014	0.0063	2.15385	1.21154	-0.00966911706224764	71319	66813	64893
c1y_0090003	c1hy_0496001	-0.8127	0.9792	-0.8299	0.4066	-0.0022	0.0052	0.014	0.0036	2.15385	0.545455	0.00345986491049767	71319	66813	64893
c1y_0090003	c1hy_0497001	-0.0162	0.3307	-0.0489	0.961	-0.0075	0.0049	0.014	0.0135	2.15385	1.92857	-0.00811867330665351	71319	62712	60947
c1y_0090003	c1hy_0500001	NA	NA	NA	NA	0.0433	0.0051	0.014	-0.0052	2.15385	-0.787879	NA	71319	66813	64893
c1y_0090003	c1hy_0500101	NA	NA	NA	NA	NA	NA	0.014	0.0012	2.15385	0.210526	NA	71319	66813	64893
c1y_0090003	c1hy_0500201	NA	NA	NA	NA	0.0163	0.0052	0.014	-0.0021	2.15385	-0.328125	NA	71319	66813	64893
c1y_0090003	c1hy_0500401	NA	NA	NA	NA	0.0299	0.0053	0.014	-0.0077	2.15385	-1.24194	NA	71319	66813	64893
c1y_0090003	c1hy_0500601	0.9594	0.5584	1.7181	0.0858	0.016	0.0047	0.014	0.0094	2.15385	1.59322	0.00608508955543595	71319	66813	64893
c1y_0090003	c1hy_0500801	0.279	0.3913	0.713	0.4759	0.02	0.0049	0.014	0.0116	2.15385	2.18868	0.0179490782360259	71319	66813	64893
c1y_0090003	c1hy_0501001	-0.6063	1.7791	-0.3408	0.7332	0.0153	0.0051	0.014	0.0016	2.15385	0.296296	0.0192956282664209	71319	66813	64893
c1y_0090003	c1hy_0501201	NA	NA	NA	NA	NA	NA	0.014	9e-04	2.15385	0.157895	NA	71319	66813	64893
c1y_0090003	c1hy_0501301	0.1219	0.5499	0.2216	0.8246	0.0095	0.0051	0.014	0.0046	2.15385	0.821429	0.00921306604024271	71319	66813	64893
c1y_0090003	c1hy_0501401	NA	NA	NA	NA	0.0215	0.0046	0.014	-0.0062	2.15385	-1.10714	NA	71319	66518	64630
c1y_0090003	c1hy_asq_acomu	0.228	0.1597	1.4273	0.1535	-0.0118	0.005	0.014	0.0861	2.15385	8.87629	-0.0214760584439234	71319	70975	67321
c1y_0090003	c1hy_asq_bgm	0.2637	0.1844	1.4299	0.1527	0.0144	0.0055	0.014	0.0765	2.15385	8.89535	0.00690441368213766	71319	70975	67321
c1y_0090003	c1hy_asq_cfm	0.1161	0.199	0.5837	0.5594	-0.0019	0.0057	0.014	0.0557	2.15385	6.47674	-0.00544089684532238	71319	70975	67321
c1y_0090003	c1hy_asq_dproblem	0.3202	0.2128	1.5044	0.1325	-0.002	0.0051	0.014	0.0515	2.15385	6.68831	-0.0110356013019268	71319	73767	69933
c1y_0090003	c1hy_asq_epersonal	0.2484	0.2322	1.0694	0.2849	-0.001	0.0053	0.014	0.0355	2.15385	4.08046	-0.00674214595656455	71319	73767	69933
c1y_0090003	c1hy_asq_total	0.3265	0.1857	1.7578	0.0788	-0.004	0.0053	0.014	0.0772	2.15385	8.21277	-0.0154608610975125	71319	70826	70826
c1y_0090003	c1hy_bed_time	0.332	0.2784	1.1924	0.2331	0.0217	0.0052	0.014	0.0269	2.15385	3.68493	0.0240778611553563	63050	46463	39114
c1y_0090003	c1hy_bmi	-0.3238	0.1345	-2.4074	0.0161	-0.0095	0.0058	0.014	0.1847	2.15385	13.2878	0.00692276084743541	71319	64774	62942
c1y_0090003	c1hy_nap_count	-0.1871	0.3036	-0.6165	0.5376	0.0036	0.0056	0.014	0.0165	2.15385	2.46269	0.00790119013722418	63050	47286	39815
c1y_0090003	c1hy_night_wake_up_count	0.2653	0.254	1.0444	0.2963	3e-04	0.0055	0.014	0.0287	2.15385	4.28358	-0.00502383441836483	63050	50028	41966
c1y_0090003	c1hy_psi_cf	0.572	0.2693	2.1243	0.0336	0.0863	0.0049	0.014	0.0264	2.15385	4.125	0.0886992530191148	71319	58567	56970
c1y_0090003	c1hy_sleep_time_day	0.2366	0.2705	0.8747	0.3818	0.0129	0.0051	0.014	0.0195	2.15385	3.25	0.0127917041501629	63050	55465	46271
c1y_0090003	c1hy_sleep_time_night	-0.6542	0.3182	-2.0563	0.0398	-0.0283	0.0055	0.014	0.0231	2.15385	3.34783	-0.0277710412533025	63050	46817	39404
c1y_0090003	c1hy_total_sleep_time	-0.0958	0.3509	-0.2731	0.7848	-0.0091	0.0051	0.014	0.01	2.15385	1.5873	-0.0090049221306538	63050	73768	61873
c1y_0090003	c1hy_wake_up_time	0.2504	0.1825	1.3723	0.17	0.0252	0.0054	0.014	0.0699	2.15385	9.07792	0.0283162937583917	63050	46231	38928
c1y_0090003	c1y_0010001_1	NA	NA	NA	NA	NA	NA	0.014	2e-04	2.15385	0.0350877	NA	71319	61844	60284
c1y_0090003	c1y_0010001_3	NA	NA	NA	NA	0.0033	0.0046	0.014	-4e-04	2.15385	-0.0677966	NA	71319	61844	60284
c1y_0090003	c1y_0080104_checked	-0.1367	0.1398	-0.9776	0.3283	-0.0085	0.005	0.014	0.1944	2.15385	9.21327	-0.00276263506107915	71319	59348	57642
c1y_0090003	c1y_0080204_checked	-0.1018	0.1196	-0.8517	0.3944	0.0025	0.0052	0.014	0.2505	2.15385	11.0841	0.0103012424173159	71319	59136	57432
c1y_0090003	c1y_0090004	0.333	0.3885	0.857	0.3914	0.0135	0.005	0.014	0.0141	2.15385	1.83117	0.00951348161515264	71319	70596	68138
c1y_0090003	c1y_0090005b	NA	NA	NA	NA	-0.0049	0.0049	0.014	-0.0013	2.15385	-0.188406	NA	71319	69837	66379
c1y_0090003	c1y_0100101	NA	NA	NA	NA	-8e-04	0.0048	0.014	-0.0034	2.15385	-0.693878	NA	71319	70310	67874
c1y_0090003	c1y_0101001	NA	NA	NA	NA	-0.0015	0.005	0.014	-0.0048	2.15385	-0.857143	NA	71319	70596	68138
c1y_0090003	c1y_0101101	NA	NA	NA	NA	-0.0038	0.0052	0.014	-0.0035	2.15385	-0.636364	NA	71319	70186	67758
c1y_0090003	c1y_0101201	NA	NA	NA	NA	0.0141	0.0043	0.014	-0.006	2.15385	-1.17647	NA	71319	69944	67523
c1y_0090003	c1y_0101301	NA	NA	NA	NA	0.0088	0.0049	0.014	-0.0028	2.15385	-0.459016	NA	71319	70596	68138
c1y_0090003	c1y_0101401	NA	NA	NA	NA	NA	NA	0.014	4.4216e-05	2.15385	0.00749424	NA	71319	70596	68138
c1y_0090003	c1y_0101501	-0.2935	0.3621	-0.8105	0.4176	0.0102	0.0051	0.014	0.015	2.15385	2.30769	0.0150940148050587	71319	70596	68138
c1y_0090003	c1y_0101601	NA	NA	NA	NA	0.0045	0.0045	0.014	-0.0027	2.15385	-0.509434	NA	71319	70596	68138
c1y_0090003	c1y_0101701	NA	NA	NA	NA	-0.0019	0.0046	0.014	-0.0048	2.15385	-0.857143	NA	71319	70596	68138
c1y_0090003	c1y_0101801	-0.0359	0.8596	-0.0417	0.9667	-0.0066	0.0049	0.014	0.002	2.15385	0.322581	-0.00673706776247217	71319	70596	68138
c1y_0090003	c1y_0101901	NA	NA	NA	NA	0.0031	0.005	0.014	-0.0028	2.15385	-0.459016	NA	71319	70596	68138
c1y_0090003	c1y_0102001	-0.1805	0.6367	-0.2835	0.7768	0.0011	0.0049	0.014	0.0041	2.15385	0.650794	0.00253600281630917	71319	70596	68138
c1y_0090003	c1y_0102101	0.0537	0.3343	0.1606	0.8724	0.0073	0.0049	0.014	0.0145	2.15385	2.13235	0.00693569660860278	71319	70596	68138
c1y_0090003	c1y_0110301	-0.1334	0.5323	-0.2506	0.8021	7e-04	0.0048	0.014	0.0068	2.15385	1.17241	0.00205189951379132	71319	70596	68138
c1y_0090003	c1y_0110501	NA	NA	NA	NA	0.0031	0.0052	0.014	-0.0046	2.15385	-0.821429	NA	71319	70596	68138
c1y_0090003	c1y_0112001	0.0185	0.4142	0.0446	0.9644	-0.0086	0.0051	0.014	0.0123	2.15385	2.12069	-0.00932108736513216	71319	70596	68138
c1y_0090003	c1y_0112101	-0.034	0.2559	-0.1327	0.8944	0.0121	0.0048	0.014	0.0242	2.15385	3.61194	0.0134840717634056	71319	70596	68138
c1y_0090003	c1y_0112201	-0.1964	0.2301	-0.8535	0.3934	0.0079	0.0051	0.014	0.0302	2.15385	4.13699	0.0125428027486471	71319	70596	68138
c1y_0090003	c1y_0112501	0.4409	0.6494	0.679	0.4971	0.0163	0.0048	0.014	0.0048	2.15385	0.923077	0.0134868778702628	71319	70596	68138
c1y_0090003	c1y_0115301	0.2761	0.5258	0.525	0.5996	-5e-04	0.005	0.014	0.0066	2.15385	1.11864	-0.00320775392974594	71319	70596	68138
c1y_0090003	c1y_0115401	0.1594	0.2947	0.541	0.5885	0.0146	0.005	0.014	0.0184	2.15385	2.62857	0.0128538462213857	71319	70596	68138
c1y_0090003	c1y_0115501	-0.0279	0.4246	-0.0656	0.9477	0.0064	0.0051	0.014	0.0095	2.15385	1.48438	0.00706958499695191	71319	70596	68138
c1y_0090003	c1y_0115601	NA	NA	NA	NA	0.0021	0.0051	0.014	5e-04	2.15385	0.0833333	NA	71319	70596	68138
c1y_0090003	c1y_0115901	0.6142	0.469	1.3096	0.1903	-0.0127	0.0048	0.014	0.0085	2.15385	1.32812	-0.0201522660051077	71319	70596	68138
c1y_0090003	c1y_0116001	0.0015	0.4276	0.0035	0.9972	-0.0159	0.005	0.014	0.0094	2.15385	1.49206	-0.0167711907213428	71319	70596	68138
c1y_0090003	c1y_0116101	-0.2913	0.8712	-0.3344	0.7381	-0.0011	0.0051	0.014	0.0026	2.15385	0.464286	0.000617113003809385	71319	70596	68138
c1y_0090003	c1y_0116201	NA	NA	NA	NA	3e-04	0.0053	0.014	-0.0029	2.15385	-0.42029	NA	71319	70596	68138
c1y_0090003	c1y_0116301	-0.0882	0.3425	-0.2576	0.7967	0.0035	0.0051	0.014	0.0149	2.15385	2.52542	0.00499076907368703	71319	70596	68138
c1y_0090003	c1y_0116401	0.361	0.4492	0.8036	0.4216	-0.0095	0.0047	0.014	0.0076	2.15385	1.26667	-0.0137654411539666	71319	70596	68138
c1y_0090003	c1y_0116601	0.5773	0.9636	0.5992	0.5491	0.0051	0.0049	0.014	0.0026	2.15385	0.490566	0.00184330475066984	71319	70596	68138
c1y_0090003	c1y_0116701	NA	NA	NA	NA	0.0026	0.0051	0.014	-0.0041	2.15385	-0.773585	NA	71319	70596	68138
c1y_0090003	c1y_0118001	-0.3249	0.386	-0.8418	0.3999	7e-04	0.0047	0.014	0.0085	2.15385	1.63462	0.0043238187896543	71319	70181	67755
c1y_0090003	c1y_0118201	0.0167	0.4151	0.0403	0.9679	0.0139	0.005	0.014	0.0077	2.15385	1.5098	0.0145121077764333	71319	70047	67625
c1y_0090003	c1y_0119501	NA	NA	NA	NA	0.0137	0.005	0.014	-9e-04	2.15385	-0.152542	NA	71319	69824	67419
c1y_0090003	c1y_0120001	-0.1254	0.2629	-0.4771	0.6333	0.0302	0.0058	0.014	0.0275	2.15385	3.76712	0.0346555535372421	71319	70453	68013
c1y_0090003	c1y_0120101	-0.0753	0.2707	-0.278	0.781	0.0297	0.0056	0.014	0.025	2.15385	3.57143	0.0330482528063131	71319	70254	67828
c1y_0090003	c1y_0130001	-0.5906	0.4388	-1.346	0.1783	-0.0058	0.0054	0.014	0.0117	2.15385	2.01724	0.00155656978993483	71319	70178	68136
c1y_0090003	c1y_0140001	NA	NA	NA	NA	0.0341	0.0048	0.014	-0.0064	2.15385	-1.04918	NA	71319	70178	68136
c1y_0090003	c1y_0150001	0.4786	0.5895	0.8119	0.4169	0.0498	0.0056	0.014	0.006	2.15385	0.952381	0.047799713880768	71319	70178	68136
c1y_0090003	c1y_0160001	0.2178	0.1626	1.3397	0.1803	0.0314	0.0049	0.014	0.0681	2.15385	6.61165	0.0270004842772267	71319	70158	68118
c1y_0090003	c1y_0160101	-0.0319	0.3175	-0.1005	0.92	0.0144	0.0048	0.014	0.0139	2.15385	2.01449	0.0156144688994584	71319	70178	68136
c1y_0090003	c1y_0160102	0.117	0.2458	0.476	0.6341	0.018	0.0045	0.014	0.03	2.15385	3.94737	0.0166588085118189	71319	70178	68136
c1y_0090003	c1y_0160103	-0.2509	0.237	-1.0589	0.2897	0.02	0.0049	0.014	0.0354	2.15385	4.48101	0.0270207261379443	71319	70178	68136
c1y_0090003	c1y_0160104	0.1206	0.2102	0.5736	0.5662	0.019	0.0041	0.014	0.0336	2.15385	5.09091	0.0175302900138797	71319	70178	68136
c1y_0090003	c1y_0160105	-0.0252	0.2715	-0.0927	0.9262	0.0146	0.0048	0.014	0.0248	2.15385	3.39726	0.0159383059962831	71319	70178	68136
c1y_0090003	c1y_0160106	0.1723	0.2136	0.8065	0.4199	0.0093	0.0052	0.014	0.0361	2.15385	4.87838	0.00602482247036915	71319	68774	66823
c1y_0090003	c1y_0160107	0.1747	0.4243	0.4116	0.6806	0.0295	0.005	0.014	0.0081	2.15385	1.32787	0.0304879159040657	71319	64065	62292
c1y_0090003	c1y_0160108	0.1637	0.1999	0.8189	0.4128	0.0347	0.0049	0.014	0.0425	2.15385	4.67033	0.0329711179577877	71319	70178	68136
c1y_0090003	c1y_0160109	0.1367	0.2317	0.5901	0.5551	0.0237	0.0045	0.014	0.028	2.15385	3.68421	0.0223717604865692	71319	70178	68136
c1y_0090003	c1y_0160110	0.1836	0.2795	0.6567	0.5114	0.0225	0.0048	0.014	0.0175	2.15385	2.57353	0.0208160355310516	71319	70178	68136
c1y_0090003	c1y_0160111	0.0765	0.2364	0.3236	0.7463	0.0223	0.0052	0.014	0.0329	2.15385	4.32895	0.0220300842983102	71319	70178	68136
c1y_0090003	c1y_0160112	0.4371	0.2918	1.498	0.1341	0.0117	0.005	0.014	0.022	2.15385	3.38462	0.00455924109364609	71319	70178	68136
c1y_0090003	c1y_0170001_1	0.2094	0.3613	0.5796	0.5622	0.0032	0.0046	0.014	0.0144	2.15385	2.18182	0.000560094635722782	71319	61844	60284
c1y_0090003	c1y_0170001_1_3	0.2167	0.1925	1.1261	0.2601	0.0208	0.0053	0.014	0.0501	2.15385	5.16495	0.0258084488885654	63050	39706	33882
c1y_0090003	c1y_0170001_3	0.2219	0.2553	0.8693	0.3847	0.0217	0.0051	0.014	0.0238	2.15385	3.05128	0.020238558049681	71319	61845	60284
c1y_0090003	c1y_0180001	0.0637	0.1926	0.3305	0.741	0.0149	0.0045	0.014	0.0355	2.15385	4.08046	0.0144081590997902	71319	70178	68136
c1y_0090003	c1y_0190001	-0.0319	0.1785	-0.1789	0.858	-0.0129	0.0053	0.014	0.0638	2.15385	7.68675	-0.012948685260805	71319	70178	68136
c1y_0090003	c1y_0190002	0.349	0.1649	2.116	0.0343	0.013	0.0055	0.014	0.0924	2.15385	10.8706	0.000999644094611241	71319	70178	68136
c1y_0090003	c1y_0210001_1	-0.5803	0.5095	-1.1389	0.2548	0.0343	0.0049	0.014	0.0085	2.15385	1.25	0.0446198669517803	71319	61845	60284
c1y_0090003	c1y_0210001_2	0.5079	0.51	0.9959	0.3193	-0.0365	0.0049	0.014	0.0083	2.15385	1.23881	-0.0464195548497888	71319	61143	59621
c1y_0090003	c1y_0220001_1	0.4341	0.3005	1.4446	0.1486	-0.0147	0.0047	0.014	0.0185	2.15385	3.13559	-0.0235637486733771	71319	61845	60284
c1y_0090003	c1y_0220001_2	-0.448	0.3464	-1.2933	0.1959	-0.0058	0.0051	0.014	0.016	2.15385	2.38806	0.000320044586802461	71319	61849	60285
c1y_0090003	c1y_0220001_3	0.1733	0.2107	0.8223	0.4109	0.0127	0.0056	0.014	0.0414	2.15385	6.27273	0.0101000532165496	71319	61845	60283
c1y_0090003	c1y_0230001	-0.3016	0.3027	-0.9965	0.319	-0.0358	0.0054	0.014	0.0201	2.15385	2.91304	-0.0326692819729215	71319	70178	68136
c1y_0090003	c1y_0250001	0.0141	0.2287	0.0618	0.9507	0.039	0.0052	0.014	0.0271	2.15385	4.10606	0.0416043487414218	71319	68351	66376
c1y_0090003	c1y_0270001	0.3626	0.494	0.7341	0.4629	-0.0311	0.0061	0.014	0.0097	2.15385	1.44776	-0.0373818594629695	71319	68351	66376
c1y_0090003	c1y_0370001	0.3784	0.2416	1.5664	0.1173	0.0437	0.005	0.014	0.0325	2.15385	5	0.0387991533548813	71319	68351	66376
c1y_0090003	c1y_1_bmi	-0.0135	0.1364	-0.0991	0.921	-0.0209	0.0059	0.014	0.2582	2.15385	13.1066	-0.0254401776036449	71319	64774	62942
c1y_0090003	c1y_2_bmi	-0.0894	0.1204	-0.7427	0.4577	-0.0251	0.0057	0.014	0.282	2.15385	17.4074	-0.0255371801838504	71319	64774	62942
c1y_0090003	c1y_asq_acomu	0.0929	0.156	0.5959	0.5512	0.0013	0.0051	0.014	0.0953	2.15385	10.1383	-0.00214336362434718	71319	78071	70859
c1y_0090003	c1y_asq_bgm	0.4843	0.1577	3.0704	0.0021	0.0369	0.0057	0.014	0.1767	2.15385	15.5	0.0288782759828671	71319	43650	41089
c1y_0090003	c1y_asq_cfm	0.0749	0.2239	0.3343	0.7382	0.0118	0.005	0.014	0.0465	2.15385	5.96154	0.014554474583814	71319	43650	41089
c1y_0090003	c1y_asq_dproblem	0.087	0.1949	0.4461	0.6555	-0.0077	0.0054	0.014	0.061	2.15385	7.625	-0.0135087424494701	71319	43650	41089
c1y_0090003	c1y_asq_epersonal	0.3025	0.1924	1.5721	0.1159	0.0025	0.0049	0.014	0.0613	2.15385	7.38554	-0.00568259328435956	71319	43650	41089
c1y_0090003	c1y_asq_total	0.3257	0.1705	1.9099	0.0561	0.0137	0.0052	0.014	0.1088	2.15385	11.6989	0.00110530461066538	71319	70826	70826
c1y_0090003	c1y_bed_time	-0.0874	0.3683	-0.2373	0.8124	0.0244	0.0052	0.014	0.0129	2.15385	2.01562	0.0284284294790056	63050	73913	61987
c1y_0090003	c1y_nap_count	-0.2303	0.3056	-0.7537	0.451	0.0053	0.005	0.014	0.0192	2.15385	3.04762	0.00981221299522501	63050	72901	61177
c1y_0090003	c1y_night_wake_up_count	0.0049	0.2479	0.0196	0.9843	0.0071	0.0045	0.014	0.0191	2.15385	3.03175	0.00786930707456663	63050	73913	61987
c1y_0090003	c1y_sleep_time_day	-0.2142	0.3304	-0.6483	0.5168	0.0232	0.0055	0.014	0.0204	2.15385	3.2381	0.033932310644792	63050	55200	46039
c1y_0090003	c1y_sleep_time_night	-0.0011	0.2294	-0.0049	0.9961	-0.0308	0.0049	0.014	0.029	2.15385	4.26471	-0.0402803431660669	63050	55312	46123
c1y_0090003	c1y_total_sleep_time	-0.2153	0.2681	-0.8029	0.422	0.004	0.0053	0.014	0.0279	2.15385	4.5	0.00995914119135696	63050	47206	39712
c1y_0090003	c1y_wake_up_time	0.0455	0.1672	0.2721	0.7855	0.0307	0.0052	0.014	0.063	2.15385	8.87324	0.0337690220759302	63050	73913	61987
c1y_0090003	c2hy_0010101	-0.6134	0.6472	-0.9478	0.3432	0.0101	0.0053	0.014	0.0071	2.15385	1.01429	0.0172217574644759	71319	65347	63116
c1y_0090003	c2hy_0010201	NA	NA	NA	NA	-1e-04	0.0045	0.014	-0.0108	2.15385	-1.74194	NA	71319	65479	63242
c1y_0090003	c2hy_0010301	0.0632	0.5671	0.1114	0.9113	0.0055	0.0046	0.014	0.0047	2.15385	0.770492	0.00546972442939252	71319	65763	63506
c1y_0090003	c2hy_0030002_checked	-0.1278	0.115	-1.1114	0.2664	0.0073	0.0061	0.014	0.2841	2.15385	13.4645	0.020520937800836	71319	47540	46298
c1y_0090003	c2hy_0040101	0.163	0.2632	0.6191	0.5358	0.0325	0.005	0.014	0.0238	2.15385	3.26027	0.0326907946253922	71319	65763	63506
c1y_0090003	c2hy_0040102	0.2497	0.3586	0.6962	0.4863	0.0316	0.0049	0.014	0.0151	2.15385	1.96104	0.0308963535600252	71319	65763	63506
c1y_0090003	c2hy_0040201	0.4741	0.3086	1.5362	0.1245	0.2394	0.005	0.014	0.0156	2.15385	2.26087	0.254934940542373	71319	65763	63506
c1y_0090003	c2hy_0040301	0.4026	0.4563	0.8822	0.3777	0.0113	0.005	0.014	0.0088	2.15385	1.44262	0.00780622513489538	71319	65763	63506
c1y_0090003	c2hy_0040401b	NA	NA	NA	NA	0.0074	0.0055	0.014	-0.0044	2.15385	-0.733333	NA	71319	71319	71319
c1y_0090003	c2hy_0060001	0.2845	0.5069	0.5612	0.5747	-0.0283	0.0056	0.014	0.0076	2.15385	1.13433	-0.033818680135773	71319	65763	63506
c1y_0090003	c2hy_0060002	0.3978	0.5215	0.7627	0.4456	-0.0223	0.0047	0.014	0.0074	2.15385	1.23333	-0.0284012740064197	71319	65763	63506
c1y_0090003	c2hy_0060003	-0.6197	0.5506	-1.1254	0.2604	-0.0243	0.0047	0.014	0.0069	2.15385	1.07812	-0.020326852215655	71319	65763	63506
c1y_0090003	c2hy_0060004	0.1454	0.224	0.6491	0.5162	-0.026	0.0052	0.014	0.0353	2.15385	4.97183	-0.0320628666795605	71319	65763	63506
c1y_0090003	c2hy_0060005	-0.3043	0.4113	-0.7399	0.4593	-0.0659	0.0052	0.014	0.0116	2.15385	1.58904	-0.0680596907716127	71319	65763	63506
c1y_0090003	c2hy_0060006	-0.0038	0.8869	-0.0043	0.9966	-0.0541	0.0052	0.014	0.0022	2.15385	0.333333	-0.0587974799948998	71319	65763	63506
c1y_0090003	c2hy_0060007	0.3043	0.2876	1.0581	0.29	-0.0344	0.0054	0.014	0.0263	2.15385	3.65278	-0.0438197426105675	71319	65763	63506
c1y_0090003	c2hy_0060008	-0.4495	0.9613	-0.4676	0.64	-0.0372	0.0051	0.014	0.0028	2.15385	0.41791	-0.0376186448006852	71319	65763	63506
c1y_0090003	c2hy_0060009	0.1538	0.2742	0.5608	0.575	-0.0642	0.005	0.014	0.0189	2.15385	2.66197	-0.0729348812117143	71319	65763	63506
c1y_0090003	c2hy_0060010	-0.5022	0.3991	-1.2582	0.2083	-0.0469	0.0049	0.014	0.0138	2.15385	1.89041	-0.0442109525134601	71319	65763	63506
c1y_0090003	c2hy_0060011	0.0129	0.3209	0.0403	0.9679	-0.0456	0.0052	0.014	0.0165	2.15385	2.5	-0.0501355735946751	71319	65763	63506
c1y_0090003	c2hy_0070101	-0.3824	0.3246	-1.1781	0.2388	-0.006	0.0052	0.014	0.0171	2.15385	2.75806	-0.000562422825765085	71319	65763	63506
c1y_0090003	c2hy_0070201	0.0201	0.3262	0.0618	0.9508	-0.0311	0.005	0.014	0.0138	2.15385	2.09091	-0.0343665879900577	71319	65460	63225
c1y_0090003	c2hy_0070202	-0.0439	0.247	-0.1779	0.8588	-0.0246	0.0052	0.014	0.0294	2.15385	3.97297	-0.0263416005534318	71319	65098	62873
c1y_0090003	c2hy_0070301	0.3222	0.3137	1.027	0.3044	-0.0096	0.0051	0.014	0.0152	2.15385	2.375	-0.0152757864860778	71319	65763	63506
c1y_0090003	c2hy_0070302	0.1309	0.3541	0.3696	0.7117	-0.0083	0.0049	0.014	0.013	2.15385	1.91176	-0.010863288435008	71319	65763	63506
c1y_0090003	c2hy_0070401	0.881	0.6186	1.4241	0.1544	-0.0151	0.0051	0.014	0.0081	2.15385	1.26562	-0.0259524022847441	71319	65763	63506
c1y_0090003	c2hy_0070501	0.1841	0.5981	0.3078	0.7582	-0.0059	0.0051	0.014	0.0047	2.15385	0.746032	-0.00793014333370119	71319	65763	63506
c1y_0090003	c2hy_0070601	-0.6681	0.4997	-1.337	0.1812	-0.002	0.0048	0.014	0.0084	2.15385	1.12	0.00514597378902192	71319	65763	63506
c1y_0090003	c2hy_0070701	-0.2724	0.4279	-0.6366	0.5244	-0.006	0.0052	0.014	0.0086	2.15385	1.19444	-0.00352122313921124	71319	65763	63506
c1y_0090003	c2hy_0090001	0.6518	0.3764	1.7318	0.0833	0.0361	0.0053	0.014	0.0136	2.15385	1.7	0.0303551379836746	71319	65763	63506
c1y_0090003	c2hy_0090101	NA	NA	NA	NA	NA	NA	0.014	2e-04	2.15385	0.031746	NA	71319	65763	63506
c1y_0090003	c2hy_0090201	NA	NA	NA	NA	0.0241	0.0053	0.014	-0.0029	2.15385	-0.408451	NA	71319	65763	63506
c1y_0090003	c2hy_0090401	-0.3803	0.9302	-0.4089	0.6826	0.0278	0.0046	0.014	0.0027	2.15385	0.442623	0.0325902389452609	71319	65763	63506
c1y_0090003	c2hy_0090601	0.9924	1.034	0.9597	0.3372	0.0186	0.0049	0.014	0.0043	2.15385	0.632353	0.0124725576748943	71319	65763	63506
c1y_0090003	c2hy_0090801	NA	NA	NA	NA	NA	NA	0.014	0.0021	2.15385	0.33871	NA	71319	65550	63312
c1y_0090003	c2hy_0090901	1	1.9776	0.6797	0.4967	0.0079	0.0048	0.014	0.0026	2.15385	0.440678	0.000413495536958338	71319	65763	63506
c1y_0090003	c2hy_0091001	NA	NA	NA	NA	0.0183	0.0046	0.014	-0.0023	2.15385	-0.359375	NA	71319	65763	63506
c1y_0090003	c2hy_0091201	1	1.423	0.8481	0.3964	4e-04	0.0049	0.014	0.0035	2.15385	0.564516	-0.00808782208738908	71319	65763	63506
c1y_0090003	c2hy_0091301	0.3686	0.367	1.0045	0.3151	0.0081	0.0048	0.014	0.0114	2.15385	1.96552	0.00413085059793899	71319	65763	63506
c1y_0090003	c2hy_0091401	NA	NA	NA	NA	0.0277	0.0048	0.014	-0.0067	2.15385	-1.11667	NA	71319	63210	61517
c1y_0090003	c2hy_0190001	-0.1144	0.4253	-0.2689	0.788	-0.0096	0.0048	0.014	0.0092	2.15385	1.29577	-0.00928726892566039	71319	63210	61517
c1y_0090003	c2hy_0200001	0.1021	0.2147	0.4754	0.6345	0.0426	0.0052	0.014	0.04	2.15385	5.19481	0.0453064807099952	71319	63210	61517
c1y_0090003	c2hy_asq_acomu	-0.2752	0.1807	-1.5232	0.1277	-0.0147	0.0052	0.014	0.066	2.15385	7.02128	-0.00660670406667519	71319	71266	71266
c1y_0090003	c2hy_asq_bgm	0.0644	0.1742	0.3698	0.7115	-0.0061	0.0051	0.014	0.0652	2.15385	7.01075	-0.00838277659409181	71319	71266	71266
c1y_0090003	c2hy_asq_cfm	0.1504	0.2418	0.6219	0.534	-0.0185	0.0049	0.014	0.0357	2.15385	4.89041	-0.022473645104097	71319	70924	70924
c1y_0090003	c2hy_asq_dproblem	-0.1116	0.1633	-0.6831	0.4945	-0.0156	0.005	0.014	0.0588	2.15385	7.08434	-0.0129148778618562	71319	70924	70924
c1y_0090003	c2hy_asq_epersonal	-0.1176	0.1512	-0.7781	0.4365	-0.0066	0.0052	0.014	0.0734	2.15385	8.24719	-0.00297186806161431	71319	71094	71094
c1y_0090003	c2hy_asq_total	-0.0408	0.1489	-0.2742	0.784	-0.0216	0.0052	0.014	0.0765	2.15385	8.89535	-0.0213152375816759	71319	70826	70826
c1y_0090003	c2hy_bmi	-0.1607	0.1205	-1.3336	0.1823	-0.0072	0.0053	0.014	0.2398	2.15385	16.2027	0.00211163594255537	71319	73434	69632
c1y_0090003	c2hy_psi_cf	0.2879	0.2497	1.1529	0.2489	0.0883	0.0053	0.014	0.0273	2.15385	4.33333	0.0959442108181242	71319	59441	57729
c1y_0090003	c2y_0010001	-0.2581	0.9171	-0.2814	0.7784	-0.0062	0.0052	0.014	0.0024	2.15385	0.40678	-0.00514630418381446	71319	66682	64781
c1y_0090003	c2y_0010101	-0.5799	0.3696	-1.5692	0.1166	0.0032	0.0048	0.014	0.015	2.15385	2.34375	0.0120186310500868	71319	65376	63504
c1y_0090003	c2y_0010201	NA	NA	NA	NA	0.0012	0.0046	0.014	-9e-04	2.15385	-0.138462	NA	71319	65376	63504
c1y_0090003	c2y_0010301	-0.1995	0.4584	-0.4352	0.6634	-0.001	0.0047	0.014	0.0078	2.15385	1.27869	0.00102062781245812	71319	65376	63504
c1y_0090003	c2y_0030002_checked	-0.2175	0.1244	-1.7488	0.0803	0.0064	0.0056	0.014	0.2606	2.15385	11.8455	0.0237687534970029	71319	59936	58462
c1y_0090003	c2y_0040101	NA	NA	NA	NA	-0.0058	0.0046	0.014	-0.0016	2.15385	-0.313725	NA	71319	65376	63504
c1y_0090003	c2y_0041001	NA	NA	NA	NA	NA	NA	0.014	6e-04	2.15385	0.111111	NA	71319	65295	63431
c1y_0090003	c2y_0041101	-0.5456	2.6574	-0.2053	0.8373	0.0016	0.0051	0.014	0.0013	2.15385	0.236364	0.00407930370151893	71319	65376	63504
c1y_0090003	c2y_0041201	-0.05	0.5781	-0.0866	0.931	0.0036	0.0048	0.014	0.0045	2.15385	0.714286	0.00430808212673374	71319	65361	63490
c1y_0090003	c2y_0041301	NA	NA	NA	NA	-0.0036	0.005	0.014	-8e-04	2.15385	-0.137931	NA	71319	65376	63504
c1y_0090003	c2y_0041401	0.2952	0.7185	0.4109	0.6811	0.0054	0.0053	0.014	0.004	2.15385	0.57971	0.00363000821579609	71319	65376	63504
c1y_0090003	c2y_0041501	-0.4714	0.4997	-0.9434	0.3455	-0.0052	0.0051	0.014	0.0085	2.15385	1.37097	-0.000454059262824451	71319	65376	63504
c1y_0090003	c2y_0041601	-0.3115	0.7368	-0.4227	0.6725	0.0041	0.005	0.014	0.0039	2.15385	0.639344	0.00677095494704339	71319	65376	63504
c1y_0090003	c2y_0041701	NA	NA	NA	NA	9e-04	0.0052	0.014	-7e-04	2.15385	-0.127273	NA	71319	65376	63504
c1y_0090003	c2y_0041801	-0.2331	0.3507	-0.6647	0.5063	0.0077	0.005	0.014	0.0167	2.15385	2.31944	0.0120283150283576	71319	65376	63504
c1y_0090003	c2y_0041901	-1	4.7087	-0.2161	0.8289	0.0054	0.0053	0.014	0.0012	2.15385	0.210526	0.0100530768088835	71319	65376	63504
c1y_0090003	c2y_0042001	0.2872	0.6696	0.4289	0.668	-0.0086	0.0056	0.014	0.0041	2.15385	0.66129	-0.0115275509926256	71319	65376	63504
c1y_0090003	c2y_0042101	0.2638	0.4275	0.617	0.5372	-0.0207	0.0055	0.014	0.0104	2.15385	1.50725	-0.0257551326306167	71319	65376	63504
c1y_0090003	c2y_0042201	-0.1125	0.6131	-0.1836	0.8544	-0.0091	0.0053	0.014	0.0051	2.15385	0.822581	-0.00891946513845053	71319	65376	63504
c1y_0090003	c2y_0042301	0.0297	0.3373	0.088	0.9299	-0.0122	0.0057	0.014	0.0171	2.15385	2.40845	-0.0137921071453685	71319	65376	63504
c1y_0090003	c2y_0042401	0.0323	0.325	0.0994	0.9209	0.0097	0.005	0.014	0.0142	2.15385	1.97222	0.0101171891863271	71319	65376	63504
c1y_0090003	c2y_0042501	0.0554	0.4447	0.1245	0.9009	0.0072	0.0048	0.014	0.0092	2.15385	1.41538	0.00719658881469663	71319	65376	63504
c1y_0090003	c2y_0050301	NA	NA	NA	NA	-0.0048	0.0049	0.014	-0.0012	2.15385	-0.2	NA	71319	62090	60372
c1y_0090003	c2y_0050601	NA	NA	NA	NA	0.0017	0.0052	0.014	-0.0048	2.15385	-0.827586	NA	71319	58660	57058
c1y_0090003	c2y_0051001	1	3.3951	0.4767	0.6336	-0.0021	0.0047	0.014	0.0023	2.15385	0.359375	-0.0115450099950836	71319	64853	63028
c1y_0090003	c2y_0053101	0.0242	0.1955	0.1238	0.9015	2.1382e-05	0.0047	0.014	0.0551	2.15385	6.40698	-0.000672442542415326	71319	64855	63033
c1y_0090003	c2y_0053102	-0.0114	0.1934	-0.0588	0.9531	0.0014	0.0047	0.014	0.058	2.15385	6.59091	0.00190446097337258	71319	64853	63031
c1y_0090003	c2y_0060001	0.5836	0.4123	1.4154	0.157	-0.0022	0.0057	0.014	0.0118	2.15385	1.90323	-0.0100051945536787	71319	64768	62954
c1y_0090003	c2y_0060101	0.0146	0.2074	0.0702	0.944	0.0127	0.0049	0.014	0.0409	2.15385	4.59551	0.0137402209229136	71319	64769	62953
c1y_0090003	c2y_0060201	0.2196	0.2738	0.8018	0.4227	0.0148	0.0047	0.014	0.0213	2.15385	3.04286	0.0124050892212911	71319	64768	62953
c1y_0090003	c2y_0060401	NA	NA	NA	NA	0.0125	0.0046	0.014	-0.0104	2.15385	-1.7931	NA	71319	64926	63098
c1y_0090003	c2y_0061301	0.4395	0.3298	1.3326	0.1827	0.0181	0.0051	0.014	0.0201	2.15385	2.91304	0.0122992374494526	71319	65376	63504
c1y_0090003	c2y_0061401	0.2995	0.2925	1.024	0.3058	0.0157	0.0049	0.014	0.0166	2.15385	2.72131	0.0125070638491684	71319	65376	63504
c1y_0090003	c2y_0061501	0.6264	0.4276	1.4649	0.143	0.0055	0.0057	0.014	0.0121	2.15385	1.75362	-0.00226136814040549	71319	65207	63346
c1y_0090003	c2y_0061601	0.1512	0.83	0.1822	0.8554	0.0232	0.0045	0.014	0.0047	2.15385	0.758065	0.0240249526164379	71319	64930	63083
c1y_0090003	c2y_0061901	-0.2153	0.7385	-0.2915	0.7707	0.011	0.0052	0.014	0.0045	2.15385	0.703125	0.0143798412157297	71319	58162	56506
c1y_0090003	c2y_0062001	-0.1344	0.4226	-0.3181	0.7504	0.0182	0.0052	0.014	0.0124	2.15385	1.9375	0.0228696180967798	71319	57865	56219
c1y_0090003	c2y_0062101	-0.5183	0.5858	-0.8847	0.3763	0.0175	0.0052	0.014	0.0069	2.15385	1.09524	0.0253398013767492	71319	57966	56314
c1y_0090003	c2y_0062201	-0.4594	0.4203	-1.0931	0.2744	0.0168	0.005	0.014	0.0145	2.15385	1.93333	0.024989403628512	71319	65178	63325
c1y_0090003	c2y_0062301	NA	NA	NA	NA	0.0159	0.0054	0.014	-0.002	2.15385	-0.30303	NA	71319	65276	63417
c1y_0090003	c2y_0062401	0.3285	0.3255	1.0091	0.3129	0.0059	0.0053	0.014	0.0183	2.15385	3.26786	0.00111283733808001	71319	65158	63309
c1y_0090003	c2y_0062601	-0.0852	0.3701	-0.2303	0.8179	0.0141	0.0047	0.014	0.0109	2.15385	1.94643	0.0164329085579728	71319	65225	63369
c1y_0090003	c2y_0062701	NA	NA	NA	NA	0.0069	0.0051	0.014	-4.4094e-05	2.15385	-0.00711194	NA	71319	65006	63158
c1y_0090003	c2y_0070001	0.1121	0.2477	0.4525	0.6509	0.0259	0.0055	0.014	0.0294	2.15385	4.0274	0.0263181135064109	71319	64549	62715
c1y_0090003	c2y_0070002	0.2553	0.2841	0.8986	0.3689	0.0284	0.0054	0.014	0.0244	2.15385	3.43662	0.0265227760017628	71319	64521	62688
c1y_0090003	c2y_0070101	1	0.3313	3.164	0.0016	0.3067	0.0053	0.014	0.0138	2.15385	2	0.320348965974812	71319	65089	63233
c1y_0090003	c2y_0070201	-0.4264	0.3283	-1.2987	0.194	0.0079	0.0051	0.014	0.0188	2.15385	2.9375	0.0156836280731543	71319	65141	63284
c1y_0090003	c2y_0070301b	NA	NA	NA	NA	0.0087	0.0053	0.014	-2e-04	2.15385	-0.0338983	NA	71319	69837	66379
c1y_0090003	c2y_0080001_1	0.2952	0.3069	0.962	0.336	0.0088	0.0055	0.014	0.0208	2.15385	3.25	0.00454850082561909	71319	64676	62867
c1y_0090003	c2y_0080001_2	-0.1523	0.2632	-0.5787	0.5628	7.44e-05	0.0049	0.014	0.0219	2.15385	3.47619	0.00279737609193857	71319	64687	62878
c1y_0090003	c2y_0090001b2	NA	NA	NA	NA	-0.0167	0.0051	0.014	-0.008	2.15385	-1.37931	NA	71319	69837	66379
c1y_0090003	c2y_0090002	0.0708	0.2823	0.2508	0.802	0.0298	0.0054	0.014	0.0207	2.15385	3	0.0314888889069109	71319	64938	63084
c1y_0090003	c2y_0100001_2	0.0526	0.3116	0.1688	0.8659	-0.0061	0.0052	0.014	0.0196	2.15385	2.9697	-0.00759075013822376	71319	64642	62832
c1y_0090003	c2y_0100001_3	-0.4643	0.3068	-1.5135	0.1302	0.0067	0.0051	0.014	0.0195	2.15385	2.70833	0.0151622858034463	71319	64701	62891
c1y_0090003	c2y_0100001_4	-0.0533	0.4583	-0.1163	0.9074	0.0026	0.0051	0.014	0.008	2.15385	1.25	0.00340954579416381	71319	64718	62907
c1y_0090003	c2y_0100102	-0.4866	0.2519	-1.9321	0.0533	0.0165	0.005	0.014	0.0417	2.15385	5.27848	0.0304053484874624	71319	64929	63085
c1y_0090003	c2y_0100203	-0.248	0.2997	-0.8275	0.408	0.0184	0.0056	0.014	0.022	2.15385	3.23529	0.0249760422714596	71319	62797	61038
c1y_0090003	c2y_0100301	-0.3858	0.3719	-1.0373	0.2996	0.021	0.0054	0.014	0.0162	2.15385	2.38235	0.0288257033427163	71319	65376	63504
c1y_0090003	c2y_0100304	0.4592	0.6528	0.7034	0.4818	0.0138	0.0047	0.014	0.0051	2.15385	0.894737	0.0110640937564994	71319	65376	63504
c1y_0090003	c2y_0100501_3	-0.4222	0.45	-0.9381	0.3482	0.0224	0.0049	0.014	0.0093	2.15385	1.55	0.0293543348176724	71319	64700	62890
c1y_0090003	c2y_0100602	-0.02	0.2517	-0.0796	0.9366	0.0068	0.0051	0.014	0.0228	2.15385	3.35294	0.00781287864742623	71319	65376	63504
c1y_0090003	c2y_0100703	-0.1002	0.3192	-0.3141	0.7534	0.0087	0.0048	0.014	0.0153	2.15385	2.42857	0.010982076386607	71319	65376	63504
c1y_0090003	c2y_0100801	-0.1357	0.3749	-0.3619	0.7175	0.0098	0.0049	0.014	0.012	2.15385	1.96721	0.0124583180979835	71319	65376	63504
c1y_0090003	c2y_0101102	-0.0784	0.3999	-0.1961	0.8445	0.0077	0.0051	0.014	0.0101	2.15385	1.62903	0.009324090273351	71319	65376	63504
c1y_0090003	c2y_0102001_3	NA	NA	NA	NA	-0.0018	0.0051	0.014	-5e-04	2.15385	-0.0877193	NA	71319	61264	59738
c1y_0090003	c2y_0103501_2	0.1673	0.3714	0.4503	0.6525	-0.0194	0.0057	0.014	0.0157	2.15385	2.34328	-0.0243193791620348	71319	61195	59672
c1y_0090003	c2y_0103501_3	NA	NA	NA	NA	NA	NA	0.014	5e-04	2.15385	0.0833333	NA	71319	61095	59577
c1y_0090003	c2y_0104001_2	-0.3346	0.3444	-0.9717	0.3312	-0.0133	0.0051	0.014	0.0185	2.15385	2.68116	-0.00949847398421561	71319	61156	59635
c1y_0090003	c2y_0104001_3	NA	NA	NA	NA	0.0042	0.0046	0.014	-0.0028	2.15385	-0.491228	NA	71319	61118	59597
c1y_0090003	c2y_0104501_2	NA	NA	NA	NA	0.0031	0.0046	0.014	-0.009	2.15385	-1.55172	NA	71319	61089	59572
c1y_0090003	c2y_0105001_2	-0.3369	0.2854	-1.1804	0.2378	-0.0232	0.0053	0.014	0.0227	2.15385	3.28986	-0.0199213375897734	71319	61862	60286
c1y_0090003	c2y_0105001_3	1	2.0937	0.757	0.4491	0.0026	0.0055	0.014	0.0027	2.15385	0.457627	-0.00693762679382943	71319	61862	60286
c1y_0090003	c2y_0105501	-0.0047	0.3065	-0.0153	0.9878	0.0224	0.0051	0.014	0.0199	2.15385	3.01515	0.0245808737959898	71319	65376	63504
c1y_0090003	c2y_0105601	0.0694	0.4269	0.1625	0.8709	0.0118	0.0052	0.014	0.0077	2.15385	1.24194	0.0120987612745209	71319	65376	63504
c1y_0090003	c2y_0105701	-0.2107	0.3489	-0.6038	0.546	0.0198	0.0054	0.014	0.0154	2.15385	2.52459	0.0247475838535266	71319	65376	63504
c1y_0090003	c2y_0110001	-0.0035	0.1796	-0.0196	0.9844	0.0332	0.0048	0.014	0.0618	2.15385	7.53659	0.0372231632466451	71319	65376	63504
c1y_0090003	c2y_0120001	0.0707	0.1929	0.3665	0.714	0.0287	0.005	0.014	0.0519	2.15385	6.32927	0.0299463007475297	71319	65376	63504
c1y_0090003	c2y_0120101	0.151	0.2099	0.7195	0.4718	0.0212	0.0048	0.014	0.0463	2.15385	5.7875	0.0195427835864487	71319	65376	63504
c1y_0090003	c2y_0120201	0.1336	0.2402	0.5564	0.578	0.0178	0.0051	0.014	0.0342	2.15385	3.8427	0.0166951995577906	71319	64843	62995
c1y_0090003	c2y_0120301	NA	NA	NA	NA	NA	NA	0.014	4e-04	2.15385	0.0689655	NA	71319	65154	63293
c1y_0090003	c2y_0130001	0.2208	0.3098	0.7125	0.4761	-0.0021	0.0057	0.014	0.0192	2.15385	3.09677	-0.00598113395033308	71319	65148	63288
c1y_0090003	c2y_0140001	1	4.9118	0.4281	0.6686	0.0052	0.0053	0.014	0.0016	2.15385	0.285714	-0.00438987520551644	71319	65244	63384
c1y_0090003	c2y_0150001	1	0.8326	1.2201	0.2224	0.0323	0.005	0.014	0.0049	2.15385	0.753846	0.0266531591758381	71319	65026	63180
c1y_0090003	c2y_0160001	0.3387	0.2019	1.6778	0.0934	0.0324	0.0056	0.014	0.057	2.15385	5.7	0.0274255257240432	71319	61135	59406
c1y_0090003	c2y_0170001	0.382	0.2126	1.7969	0.0724	0.0312	0.0056	0.014	0.0528	2.15385	5.33333	0.0240951644065536	71319	64861	63021
c1y_0090003	c2y_0170101	0.1848	0.2149	0.8601	0.3897	0.0234	0.0057	0.014	0.0517	2.15385	4.92381	0.0209575013540497	71319	64952	63107
c1y_0090003	c2y_0170401	0.2847	0.3432	0.8295	0.4068	0.0231	0.0055	0.014	0.0192	2.15385	2.86567	0.0206020940719372	71319	64868	63030
c1y_0090003	c2y_0180001	0.0331	0.2103	0.1573	0.875	0.0185	0.0051	0.014	0.0357	2.15385	4.3012	0.0197386942354492	71319	64712	62881
c1y_0090003	c2y_0190001	0.2723	0.1744	1.561	0.1185	0.0193	0.0054	0.014	0.0645	2.15385	6.32353	0.0131276666712904	71319	65112	63259
c1y_0090003	c2y_0200001	1	4.0825	0.4785	0.6323	0.0505	0.0052	0.014	0.0023	2.15385	0.319444	0.0436949505683306	71319	65052	63204
c1y_0090003	c2y_0210001	NA	NA	NA	NA	0.0457	0.0051	0.014	-0.0014	2.15385	-0.191781	NA	71319	63800	61999
c1y_0090003	c2y_0210101	0.4918	0.5867	0.8383	0.4019	0.0192	0.0047	0.014	0.0072	2.15385	0.935065	0.0162431689485326	71319	63051	61285
c1y_0090003	c2y_0210201	1	0.6671	1.5161	0.1295	0.017	0.0049	0.014	0.0067	2.15385	1.06349	0.00860248944678467	71319	65164	63302
c1y_0090003	c2y_0210202	0.796	0.4971	1.6012	0.1093	0.0221	0.0051	0.014	0.0086	2.15385	1.34375	0.0152372787090974	71319	65163	63304
c1y_0090003	c2y_0210203	0.7821	0.5704	1.3711	0.1703	0.0196	0.0046	0.014	0.0079	2.15385	1.29508	0.0130240183689141	71319	65161	63305
c1y_0090003	c2y_0210204	NA	NA	NA	NA	0.0211	0.0052	0.014	-0.0019	2.15385	-0.296875	NA	71319	64642	62817
c1y_0090003	c2y_0210205	NA	NA	NA	NA	0.0272	0.0053	0.014	-0.0015	2.15385	-0.220588	NA	71319	65201	63343
c1y_0090003	c2y_0210206	NA	NA	NA	NA	0.0308	0.0047	0.014	-4e-04	2.15385	-0.0727273	NA	71319	63328	61544
c1y_0090003	c2y_0210207	0.789	0.3598	2.1932	0.0283	0.0127	0.0047	0.014	0.0197	2.15385	3.28333	0.000615210929511517	71319	64852	63008
c1y_0090003	c2y_0210208	NA	NA	NA	NA	0.0221	0.0053	0.014	-0.0033	2.15385	-0.55	NA	71319	65500	63262
c1y_0090003	c2y_0210209	NA	NA	NA	NA	NA	NA	0.014	7e-04	2.15385	0.127273	NA	71319	65121	63267
c1y_0090003	c2y_0210210	NA	NA	NA	NA	0.0234	0.0049	0.014	-0.0047	2.15385	-0.824561	NA	71319	65546	63305
c1y_0090003	c2y_0210211	0.4543	0.5019	0.9051	0.3654	0.0166	0.005	0.014	0.0065	2.15385	1.01562	0.0136761111295202	71319	65210	63351
c1y_0090003	c2y_0210212	0.1778	0.3951	0.45	0.6527	0.0238	0.005	0.014	0.0098	2.15385	1.60656	0.0239769726154738	71319	65155	62946
c1y_0090003	c2y_0220001	0.42	0.3852	1.0901	0.2757	0.0044	0.0047	0.014	0.0129	2.15385	2.01562	-0.000881950487997202	71319	64932	62717
c1y_0090003	c2y_0240001	0.1313	0.3269	0.4016	0.6879	-0.0036	0.0053	0.014	0.0174	2.15385	2.63636	-0.00604360174886046	71319	65161	62936
c1y_0090003	c2y_0250001	-0.401	0.5509	-0.7279	0.4667	-0.0093	0.0055	0.014	0.0067	2.15385	1.11667	-0.00622733784521296	71319	65517	63277
c1y_0090003	c2y_0260001	-0.3113	0.3582	-0.8691	0.3848	-0.0352	0.0056	0.014	0.014	2.15385	2	-0.0340784730980757	71319	65763	63506
c1y_0090003	c2y_0270001	0.0939	0.6474	0.1451	0.8847	0.0101	0.0052	0.014	0.0049	2.15385	0.803279	0.0102106794965803	71319	65763	63506
c1y_0090003	c2y_0280001	NA	NA	NA	NA	NA	NA	0.014	2e-04	2.15385	0.0273973	NA	71319	65763	63506
c1y_0090003	c2y_0290001	-0.3411	0.2117	-1.6112	0.1071	0.0226	0.005	0.014	0.0457	2.15385	6.01316	0.034019535243682	71319	65763	63506
c1y_0090003	c2y_0300001	-0.2541	0.2947	-0.8621	0.3886	7e-04	0.005	0.014	0.0185	2.15385	2.89062	0.00492426232502681	71319	65763	63506
c1y_0090003	c2y_0310001	0.0665	0.511	0.1301	0.8965	0.0198	0.0053	0.014	0.0064	2.15385	1	0.0209364947190232	71319	65763	63506
c1y_0090003	c2y_0320001	0.0476	0.245	0.1942	0.846	0.0406	0.0053	0.014	0.03	2.15385	4.05405	0.0437718208630057	71319	65763	63506
c1y_0090003	c2y_0330101	-0.4055	0.3916	-1.0355	0.3004	0.018	0.0052	0.014	0.0142	2.15385	2.18462	0.0254879322155675	71319	65763	63506
c1y_0090003	c2y_0330201	0.1987	0.4735	0.4196	0.6747	0.009	0.0051	0.014	0.0084	2.15385	1.23529	0.00763635748204927	71319	65763	63506
c1y_0090003	c2y_0340001	-0.2612	0.2527	-1.0338	0.3012	-0.0357	0.0053	0.014	0.0236	2.15385	3.63077	-0.0343980517273477	71319	65763	63506
c1y_0090003	c2y_0350001	-0.1675	0.4461	-0.3755	0.7073	0.0222	0.0049	0.014	0.0086	2.15385	1.34375	0.0260730613035781	71319	65763	63506
c1y_0090003	c2y_0360001	NA	NA	NA	NA	0.0087	0.0055	0.014	-0.0022	2.15385	-0.349206	NA	71319	65763	63506
c1y_0090003	c2y_0360201	0.1176	0.4198	0.2801	0.7794	0.0026	0.0053	0.014	0.0204	2.15385	1.74359	0.000830719705387611	71319	65763	63506
c1y_0090003	c2y_0450001	-0.5658	1.3813	-0.4096	0.6821	-0.01	0.0054	0.014	0.0021	2.15385	0.323077	-0.0077788610991309	71319	65763	63506
c1y_0090003	c2y_0460001	-0.1266	0.2239	-0.5652	0.5719	0.0454	0.0054	0.014	0.0364	2.15385	5.35294	0.0531601903335086	71319	65763	63506
c1y_0090003	c2y_asq_acomu	0.0422	0.1601	0.2634	0.7922	-0.0162	0.0054	0.014	0.0949	2.15385	10.4286	-0.0194188552644331	71319	73735	69900
c1y_0090003	c2y_asq_bgm	0.0642	0.1532	0.4191	0.6752	0.0074	0.005	0.014	0.0941	2.15385	11.6173	0.00565742243636565	71319	73735	69900
c1y_0090003	c2y_asq_cfm	0.0975	0.2059	0.4733	0.636	-0.0113	0.0054	0.014	0.0439	2.15385	5.55696	-0.0145634767971996	71319	73735	69900
c1y_0090003	c2y_asq_dproblem	0.2261	0.2382	0.949	0.3426	-0.0168	0.0052	0.014	0.0358	2.15385	4.36585	-0.0230558274580937	71319	73809	69977
c1y_0090003	c2y_asq_epersonal	0.107	0.2329	0.4593	0.646	-0.0088	0.0054	0.014	0.0352	2.15385	4.09302	-0.011819904587351	71319	73304	69515
c1y_0090003	c2y_asq_total	0.0345	0.16	0.2157	0.8292	-0.0157	0.0054	0.014	0.079	2.15385	8.97727	-0.0177364715165699	71319	70826	70826
c1y_0090003	c2y_bmi	-0.1076	0.1073	-1.0029	0.3159	-0.0094	0.0054	0.014	0.237	2.15385	16.4583	-0.00455701269286819	71319	64774	62942
c1y_0090003	c3hy_0010101	-0.1527	0.3642	-0.4193	0.675	-0.0041	0.0045	0.014	0.0138	2.15385	1.84	-0.00248411761014374	71319	59091	58215
c1y_0090003	c3hy_0010201	0.0107	0.4697	0.0227	0.9819	0.0039	0.0048	0.014	0.0076	2.15385	1.11765	0.00428519142552405	71319	59091	58212
c1y_0090003	c3hy_0010301	NA	NA	NA	NA	0.0103	0.005	0.014	-0.0017	2.15385	-0.25	NA	71319	59032	58155
c1y_0090003	c3hy_0030002	-0.121	0.1093	-1.1069	0.2683	0.0038	0.0061	0.014	0.3623	2.15385	15.417	0.016219369467839	71319	58926	58050
c1y_0090003	c3hy_0080102	NA	NA	NA	NA	0.0165	0.0048	0.014	-0.0055	2.15385	-0.916667	NA	71319	58597	57605
c1y_0090003	c3hy_0081001	-0.7068	1.2296	-0.5749	0.5654	-0.0072	0.005	0.014	0.0024	2.15385	0.393443	-0.00397042913977028	71319	59006	58131
c1y_0090003	c3hy_0082002	0.0753	0.3247	0.2319	0.8166	-0.003	0.005	0.014	0.0305	2.15385	2.52066	-0.00503432832198278	71319	58615	57623
c1y_0090003	c3hy_0083001	NA	NA	NA	NA	NA	NA	0.014	0.001	2.15385	0.140845	NA	71319	58376	57389
c1y_0090003	c3hy_0083002	-0.2651	0.5272	-0.5028	0.6151	0.0041	0.0047	0.014	0.0055	2.15385	0.808824	0.00699991424934854	71319	58487	57498
c1y_0090003	c3hy_0084001	1	3.3717	0.4016	0.688	-0.0154	0.005	0.014	0.0021	2.15385	0.304348	-0.0248360363483739	71319	58518	57527
c1y_0090003	c3hy_0085001	-0.2195	0.5916	-0.371	0.7106	-0.0061	0.0048	0.014	0.0049	2.15385	0.671233	-0.00489468595910637	71319	62765	61221
c1y_0090003	c3hy_0086001	-1	0.7933	-1.4403	0.1498	0.0064	0.0055	0.014	0.006	2.15385	0.895522	0.0176384273962065	71319	62841	61289
c1y_0090003	c3hy_0087001	-0.2489	0.373	-0.6674	0.5045	-4e-04	0.0053	0.014	0.0123	2.15385	1.75714	0.00286622338252782	71319	62606	61071
c1y_0090003	c3hy_0090001	1	2.9794	0.5796	0.5622	0.038	0.0044	0.014	0.0029	2.15385	0.367089	0.03094403580311	71319	62274	60752
c1y_0090003	c3hy_0090101	0.9549	3.6734	0.26	0.7949	0.0044	0.0049	0.014	0.0014	2.15385	0.233333	0.000587215641116625	71319	62714	61175
c1y_0090003	c3hy_0090201	NA	NA	NA	NA	NA	NA	0.014	7e-04	2.15385	0.111111	NA	71319	77614	69062
c1y_0090003	c3hy_0090401	-0.1897	0.7113	-0.2666	0.7898	0.0367	0.0049	0.014	0.0036	2.15385	0.514286	0.0412468944373191	71319	77614	69062
c1y_0090003	c3hy_0090601	0.6833	0.7875	0.8678	0.3855	0.0064	0.0047	0.014	0.0053	2.15385	0.815385	0.00101860245620568	71319	77614	69062
c1y_0090003	c3hy_0090801	1	0.7942	1.6079	0.1079	0.0129	0.0056	0.014	0.0075	2.15385	1.31579	0.000820538069263474	71319	77614	69062
c1y_0090003	c3hy_0091001	0.1432	0.3987	0.3591	0.7196	0.0182	0.0047	0.014	0.0112	2.15385	1.72308	0.0180409032033933	71319	77614	69062
c1y_0090003	c3hy_0091201	NA	NA	NA	NA	0.0249	0.005	0.014	-0.013	2.15385	-2.03125	NA	71319	69375	61402
c1y_0090003	c3hy_0091401	NA	NA	NA	NA	0.0027	0.0055	0.014	-0.0012	2.15385	-0.196721	NA	71319	77736	69211
c1y_0090003	c3hy_asq_acomu	-0.3299	0.2009	-1.6418	0.1006	-0.0211	0.0044	0.014	0.0435	2.15385	5.50633	-0.0366676771813337	71319	20259	18332
c1y_0090003	c3hy_asq_bgm	-0.0258	0.1826	-0.1414	0.8876	0.0028	0.0051	0.014	0.0563	2.15385	7.40789	0.00676962388632816	71319	20259	18332
c1y_0090003	c3hy_asq_cfm	-0.1379	0.1888	-0.7304	0.4651	-0.016	0.0052	0.014	0.0529	2.15385	6.78205	-0.0304474472373052	71319	20259	18332
c1y_0090003	c3hy_asq_dproblem	-0.0364	0.2278	-0.16	0.8729	-0.0149	0.0054	0.014	0.0431	2.15385	5.4557	-0.0162308267490225	71319	71674	63944
c1y_0090003	c3hy_asq_epersonal	-0.351	0.2398	-1.464	0.1432	-0.0183	0.0053	0.014	0.0429	2.15385	4.98837	-0.0123181989867713	71319	70970	63298
c1y_0090003	c3hy_asq_total	-0.1698	0.1835	-0.9253	0.3548	-0.025	0.0053	0.014	0.0646	2.15385	8.17722	-0.020808125059779	71319	70809	70809
c1y_0090003	c3hy_bmi	-0.1102	0.1106	-0.9966	0.319	-0.004	0.0052	0.014	0.2701	2.15385	16.3697	0.00308758712492068	71319	73434	69632
c1y_0090003	c3hy_psi_cf	0.114	0.2346	0.4859	0.627	0.0824	0.0049	0.014	0.0334	2.15385	4.07317	0.0936364904357281	71319	58261	56579
c1y_0090003	c3y_0010101	-0.2211	0.4215	-0.5246	0.5999	-6e-04	0.0053	0.014	0.0108	2.15385	1.61194	0.00207746060869719	71319	60769	59218
c1y_0090003	c3y_0010201	NA	NA	NA	NA	NA	NA	0.014	9e-04	2.15385	0.130435	NA	71319	62609	60946
c1y_0090003	c3y_0010301	-0.5517	1.779	-0.3101	0.7565	0.0054	0.005	0.014	0.0018	2.15385	0.26087	0.00880830613635911	71319	61586	59956
c1y_0090003	c3y_0030002_checked	-0.0616	0.1025	-0.6011	0.5478	-0.0026	0.006	0.014	0.3134	2.15385	14.3105	0.00100391117111524	71319	47983	46737
c1y_0090003	c3y_0040001_1	-0.0602	0.4375	-0.1376	0.8906	0.0176	0.005	0.014	0.0083	2.15385	1.22059	0.0202664597890496	71319	61862	60286
c1y_0090003	c3y_0040001_2	0.1718	0.3859	0.4452	0.6561	-0.0217	0.0051	0.014	0.0111	2.15385	1.65672	-0.0263815724103334	71319	61862	60286
c1y_0090003	c3y_0050001_1	0.3807	0.3413	1.1156	0.2646	-0.0143	0.0055	0.014	0.022	2.15385	3.18841	-0.0228482849490024	71319	61862	60286
c1y_0090003	c3y_0050001_2	-0.4402	0.4656	-0.9454	0.3444	0.0029	0.0051	0.014	0.0089	2.15385	1.28986	0.00820284015908514	71319	61862	60286
c1y_0090003	c3y_0050001_3	0.0425	0.2016	0.211	0.8329	0.0063	0.005	0.014	0.0435	2.15385	6.30435	0.00606757650942893	71319	61862	60286
c1y_0090003	c3y_0060001	-0.1784	0.3523	-0.5064	0.6125	-0.0349	0.0052	0.014	0.0141	2.15385	1.98592	-0.0482646796015504	71319	36752	35669
c1y_0090003	c3y_0082101	0.1205	0.1961	0.6145	0.5389	0.003	0.0049	0.014	0.0477	2.15385	5.54651	0.00016551405042564	71319	63210	61517
c1y_0090003	c3y_0082102	0.0856	0.1766	0.4847	0.6279	0.0021	0.0048	0.014	0.0549	2.15385	6.16854	-8.37709427093756e-05	71319	63195	61503
c1y_0090003	c3y_0091001	0.2106	0.2499	0.843	0.3992	-0.0035	0.0055	0.014	0.0302	2.15385	3.51163	-0.00833490389889104	71319	63210	61517
c1y_0090003	c3y_0091101	-0.2422	0.238	-1.0174	0.309	0.013	0.0053	0.014	0.0405	2.15385	4.55056	0.0205168817203131	71319	63210	61517
c1y_0090003	c3y_0091201	-0.0851	0.1977	-0.4305	0.6669	0.0248	0.0046	0.014	0.0365	2.15385	4.29412	0.0297444332133953	71319	63210	61517
c1y_0090003	c3y_0091301	NA	NA	NA	NA	NA	NA	0.014	0.0013	2.15385	0.19403	NA	71319	63210	61517
c1y_0090003	c3y_0091401	-0.4925	0.4232	-1.1638	0.2445	0.0189	0.0057	0.014	0.0113	2.15385	1.66176	0.0287587254361742	71319	54427	53041
c1y_0090003	c3y_0091501	0.0706	0.4277	0.1651	0.8688	0.0175	0.0055	0.014	0.0102	2.15385	1.47826	0.0184802037602843	71319	63210	61517
c1y_0090003	c3y_0092801	NA	NA	NA	NA	-0.0026	0.0051	0.014	-0.0066	2.15385	-0.985075	NA	71319	63210	61517
c1y_0090003	c3y_0092901	-0.6492	0.8558	-0.7586	0.4481	0.0194	0.0049	0.014	0.0044	2.15385	0.733333	0.0265134823928402	71319	63210	61517
c1y_0090003	c3y_0093001	-0.6702	0.6247	-1.0729	0.2833	0.0199	0.0049	0.014	0.0063	2.15385	0.969231	0.0283013251169035	71319	63210	61517
c1y_0090003	c3y_0093401	NA	NA	NA	NA	0.0017	0.0053	0.014	-0.0078	2.15385	-1.2381	NA	71319	63210	61517
c1y_0090003	c3y_0094701	NA	NA	NA	NA	0.0101	0.0049	0.014	-0.0024	2.15385	-0.428571	NA	71319	63210	61517
c1y_0090003	c3y_0095301	1	1.0449	1.7679	0.0771	0.0137	0.0048	0.014	0.0063	2.15385	1.05	-0.00241978563157074	71319	63210	61517
c1y_0090003	c3y_0095401	1	1.1954	1.0905	0.2755	0.0226	0.0049	0.014	0.0044	2.15385	0.6875	0.0145693887605175	71319	63210	61517
c1y_0090003	c3y_0100101	0.7881	0.7269	1.0841	0.2783	0.028	0.0057	0.014	0.0062	2.15385	0.861111	0.0237476511224058	71319	61862	60286
c1y_0090003	c3y_0100102	0.8738	0.587	1.4886	0.1366	0.0283	0.005	0.014	0.0087	2.15385	1.19178	0.021784415409662	71319	61862	60286
c1y_0090003	c3y_0100201	1	11.2896	0.2416	0.8091	0.1947	0.0054	0.014	0.0014	2.15385	0.2	0.204018923984058	71319	61862	60286
c1y_0090003	c3y_0100301b	1	1.8906	0.9597	0.3372	-0.0064	0.0049	0.014	0.0041	2.15385	0.554054	-0.0203298793228311	71319	71319	71319
c1y_0090003	c3y_0110001_3	-0.5678	0.3528	-1.6093	0.1076	0.0098	0.0051	0.014	0.0212	2.15385	2.90411	0.0209483465530899	71319	61862	60286
c1y_0090003	c3y_0110101	-0.3403	0.2376	-1.4326	0.152	0.0154	0.005	0.014	0.0383	2.15385	5.17568	0.0258714272265082	71319	59247	57821
c1y_0090003	c3y_0110201	-0.573	0.3657	-1.567	0.1171	0.0154	0.0053	0.014	0.0182	2.15385	2.56338	0.026541402175908	71319	61862	60286
c1y_0090003	c3y_0110301	-0.63	0.3854	-1.6347	0.1021	0.0184	0.0055	0.014	0.0184	2.15385	2.48649	0.0308847636496062	71319	61862	60286
c1y_0090003	c3y_0110501_3	-1	2.5882	-0.612	0.5405	0.0155	0.0049	0.014	0.0021	2.15385	0.368421	0.0258752026776812	71319	61862	60286
c1y_0090003	c3y_0110601	-0.2513	0.3543	-0.7095	0.478	0.014	0.0048	0.014	0.0151	2.15385	2.09722	0.0193605358498543	71319	61862	60286
c1y_0090003	c3y_0110701	0.2774	0.4485	0.6185	0.5362	0.0018	0.0048	0.014	0.0103	2.15385	1.51471	-0.00136447274437942	71319	61862	60286
c1y_0090003	c3y_0110801	0.0965	0.6482	0.1489	0.8816	0.0019	0.0048	0.014	0.0044	2.15385	0.666667	0.00134843221491429	71319	61862	60286
c1y_0090003	c3y_0112001_3	NA	NA	NA	NA	0.0032	0.0045	0.014	-0.0015	2.15385	-0.254237	NA	71319	68351	66376
c1y_0090003	c3y_0113501_2	0.1092	0.604	0.1809	0.8565	-0.007	0.005	0.014	0.0043	2.15385	0.661538	-0.00828630867052813	71319	68351	66376
c1y_0090003	c3y_0113501_3	NA	NA	NA	NA	0.0128	0.005	0.014	-0.0015	2.15385	-0.217391	NA	71319	68351	66376
c1y_0090003	c3y_0114001_2	-0.6201	0.8755	-0.7083	0.4788	-0.0124	0.0048	0.014	0.0042	2.15385	0.591549	-0.00836446480888506	71319	68351	66376
c1y_0090003	c3y_0114001_3	NA	NA	NA	NA	0.0105	0.0046	0.014	-0.0047	2.15385	-0.783333	NA	71319	68351	66376
c1y_0090003	c3y_0114501_2	NA	NA	NA	NA	0.0101	0.0046	0.014	-0.0038	2.15385	-0.666667	NA	71319	68351	66376
c1y_0090003	c3y_0115001_2	-0.1259	0.3257	-0.3866	0.6991	-0.0118	0.0053	0.014	0.0175	2.15385	2.46479	-0.0106085755321372	71319	68351	66376
c1y_0090003	c3y_0115001_3	-0.1378	1.1256	-0.1224	0.9026	0.0079	0.0054	0.014	0.0016	2.15385	0.231884	0.00903262770726491	71319	68351	66376
c1y_0090003	c3y_0116001	-0.6635	0.5144	-1.2899	0.1971	0.0251	0.0051	0.014	0.0083	2.15385	1.53704	0.0351997783487994	71319	61862	60286
c1y_0090003	c3y_0116101	NA	NA	NA	NA	0.0125	0.0053	0.014	-0.0068	2.15385	-1.0625	NA	71319	61862	60286
c1y_0090003	c3y_0116102	-1	0.561	-1.9408	0.0523	0.0219	0.0053	0.014	0.0096	2.15385	1.43284	0.037189499056792	71319	61862	60286
c1y_0090003	c3y_0120001	0.5518	0.2236	2.4673	0.0136	0.0193	0.0054	0.014	0.0525	2.15385	5.41237	0.00652286296130994	71319	61862	60286
c1y_0090003	c3y_0130001	0.4319	0.2208	1.9556	0.0505	0.0171	0.0049	0.014	0.0375	2.15385	4.03226	0.00918158300420511	71319	61862	60286
c1y_0090003	c3y_0130101	0.3175	0.2126	1.4936	0.1353	0.0172	0.0052	0.014	0.0494	2.15385	4.94	0.0109499354639682	71319	61862	60286
c1y_0090003	c3y_0130201	0.5656	0.2674	2.1148	0.0345	0.0118	0.0044	0.014	0.0303	2.15385	3.06061	0.00138260967928716	71319	61862	60286
c1y_0090003	c3y_0130301	0.5274	0.5789	0.911	0.3623	0.0048	0.0047	0.014	0.0068	2.15385	0.957746	0.000144216837621669	71319	61862	60286
c1y_0090003	c3y_0140001	0.0561	0.223	0.2515	0.8015	2e-04	0.0055	0.014	0.037	2.15385	4.5122	-0.00108417673814117	71319	61862	60286
c1y_0090003	c3y_0150001	0.51	0.382	1.3352	0.1818	8.5962e-07	0.0048	0.014	0.013	2.15385	1.9697	-0.00697347179083257	71319	61862	60286
c1y_0090003	c3y_0160001	0.4017	0.5644	0.7117	0.4766	0.0318	0.0055	0.014	0.0064	2.15385	0.914286	0.0315565905689956	71319	61862	60286
c1y_0090003	c3y_0170001	0.1889	0.1973	0.9575	0.3383	0.0266	0.005	0.014	0.0523	2.15385	5.50526	0.025394247106004	71319	60307	58818
c1y_0090003	c3y_0180001	0.1071	0.201	0.5326	0.5943	0.0267	0.0053	0.014	0.0483	2.15385	4.97938	0.027859944737876	71319	60304	58812
c1y_0090003	c3y_0180101	0.0187	0.201	0.0931	0.9258	0.0225	0.0051	0.014	0.0516	2.15385	5.54839	0.0252185454790951	71319	61299	59772
c1y_0090003	c3y_0180401	-0.1384	0.3097	-0.447	0.6549	0.0196	0.0053	0.014	0.0188	2.15385	2.57534	0.024326318540474	71319	61296	59769
c1y_0090003	c3y_0190001	0.1159	0.2139	0.5419	0.5879	0.0266	0.0049	0.014	0.0383	2.15385	3.94845	0.027461188018598	71319	61299	59772
c1y_0090003	c3y_0200001	-0.0684	0.1794	-0.381	0.7032	0.0289	0.0059	0.014	0.0633	2.15385	6.52577	0.0354060444795736	71319	61214	59691
c1y_0090003	c3y_0210001	0.4684	0.472	0.9924	0.321	0.0406	0.0052	0.014	0.0101	2.15385	1.48529	0.0398528704535369	71319	61213	59689
c1y_0090003	c3y_0220001	0.502	0.5108	0.9827	0.3257	0.0349	0.0051	0.014	0.0091	2.15385	1.35821	0.0333505812101074	71319	61215	59692
c1y_0090003	c3y_0220101	-0.2129	0.4129	-0.5156	0.6061	0.0258	0.006	0.014	0.0133	2.15385	1.84722	0.031947856999486	71319	61062	59517
c1y_0090003	c3y_0220201	0.2246	0.5888	0.3814	0.7029	0.0332	0.0049	0.014	0.0047	2.15385	0.723077	0.0350859133905459	71319	61862	60286
c1y_0090003	c3y_0220202	0.1607	1.3303	0.1208	0.9038	0.0328	0.0051	0.014	0.0014	2.15385	0.215385	0.0357028307905973	71319	61862	60286
c1y_0090003	c3y_0220203	0.5753	0.703	0.8184	0.4131	0.0324	0.0052	0.014	0.0044	2.15385	0.733333	0.0314922152922756	71319	61796	60221
c1y_0090003	c3y_0220204	NA	NA	NA	NA	0.0225	0.0052	0.014	-2e-04	2.15385	-0.03125	NA	71319	61157	59597
c1y_0090003	c3y_0220205	NA	NA	NA	NA	NA	NA	0.014	8e-04	2.15385	0.115942	NA	71319	61537	59969
c1y_0090003	c3y_0220206	1	1.8194	0.5619	0.5742	0.0265	0.0049	0.014	0.0024	2.15385	0.363636	0.0270826129394413	71319	49116	47838
c1y_0090003	c3y_0220207	NA	NA	NA	NA	NA	NA	0.014	6e-04	2.15385	0.101695	NA	71319	61714	60142
c1y_0090003	c3y_0220208	NA	NA	NA	NA	0.0244	0.005	0.014	-0.0032	2.15385	-0.533333	NA	71319	61757	60183
c1y_0090003	c3y_0220209	0.0014	0.3368	0.0041	0.9967	0.0407	0.0052	0.014	0.0158	2.15385	2.46875	0.046071245768033	71319	60361	58812
c1y_0090003	c3y_0220210	0.5588	1.2198	0.4581	0.6469	0.0242	0.0051	0.014	0.0023	2.15385	0.370968	0.0243678401260454	71319	58745	57294
c1y_0090003	c3y_0220211	NA	NA	NA	NA	0.0219	0.0053	0.014	-0.003	2.15385	-0.517241	NA	71319	61862	60286
c1y_0090003	c3y_0220212	NA	NA	NA	NA	0.0267	0.0054	0.014	-0.0047	2.15385	-0.746032	NA	71319	61862	60286
c1y_0090003	c3y_0230001	-0.3529	0.5685	-0.6208	0.5348	0.0099	0.005	0.014	0.0066	2.15385	1.1	0.0144488752817823	71319	61862	60286
c1y_0090003	c3y_0240001	-0.1702	0.2695	-0.6313	0.5279	-0.0046	0.0052	0.014	0.031	2.15385	4.49275	-0.00155760981390458	71319	61862	60286
c1y_0090003	c3y_0250001	-0.7002	0.3874	-1.8075	0.0707	-0.0057	0.005	0.014	0.0162	2.15385	2.38235	0.00432026780954097	71319	61669	60099
c1y_0090003	c3y_0260001	0.0271	0.2444	0.1111	0.9116	0.009	0.0051	0.014	0.0292	2.15385	4.17143	0.0095857368479743	71319	61733	60161
c1y_0090003	c3y_0270101	0.1859	0.3485	0.5334	0.5937	0.0113	0.0056	0.014	0.0156	2.15385	2.32836	0.00986247454005609	71319	61726	60154
c1y_0090003	c3y_0270201	-0.783	0.8879	-0.8819	0.3778	0.024	0.0053	0.014	0.0052	2.15385	0.732394	0.0351241711964127	71319	54725	53347
c1y_0090003	c3y_0270301	-0.5601	0.446	-1.2559	0.2092	0.028	0.0047	0.014	0.01	2.15385	1.53846	0.040111554257529	71319	54023	52662
c1y_0090003	c3y_0270401	-0.2568	0.2378	-1.0799	0.2802	0.0422	0.005	0.014	0.0359	2.15385	4.72368	0.0568911416560393	71319	54087	52724
c1y_0090003	c3y_0270501	0.0066	0.293	0.0226	0.982	0.0224	0.0049	0.014	0.0215	2.15385	3.02817	0.0250534132742528	71319	61648	60077
c1y_0090003	c3y_0270601	NA	NA	NA	NA	0.0146	0.0053	0.014	-0.0051	2.15385	-0.822581	NA	71319	61779	60207
c1y_0090003	c3y_0280101	-0.0536	0.3165	-0.1695	0.8654	0.0174	0.0048	0.014	0.0197	2.15385	2.9403	0.0204393613766525	71319	61633	60069
c1y_0090003	c3y_0280201b	0.2525	0.66	0.3826	0.702	0.0123	0.0051	0.014	0.0051	2.15385	0.689189	0.0106994451901886	71319	74494	70423
c1y_0090003	c3y_0280301b	NA	NA	NA	NA	0.0031	0.0052	0.014	-0.0041	2.15385	-0.602941	NA	71319	74494	70423
c1y_0090003	c3y_0280501b	0.5412	0.4867	1.1119	0.2662	-0.0062	0.0045	0.014	0.0089	2.15385	1.27143	-0.0126025759419629	71319	74494	70423
c1y_0090003	c3y_0280601b	0.8885	0.737	1.2056	0.228	0.0064	0.0048	0.014	0.0065	2.15385	0.866667	-0.00104680280888343	71319	55299	54024
c1y_0090003	c3y_0280901b	NA	NA	NA	NA	0.0159	0.005	0.014	-0.0038	2.15385	-0.520548	NA	71319	64469	57803
c1y_0090003	c3y_0290001	-0.0414	0.3756	-0.1103	0.9121	0.02	0.005	0.014	0.0146	2.15385	2.08571	0.0230161357705914	71319	61531	59963
c1y_0090003	c3y_0300001	0.319	0.4251	0.7505	0.4529	0.0068	0.0054	0.014	0.0111	2.15385	1.68182	0.00357486369967282	71319	61616	60050
c1y_0090003	c3y_0300002	0.5467	0.3944	1.3861	0.1657	0.0052	0.005	0.014	0.0142	2.15385	1.97222	-0.00197062362549134	71319	61100	59538
c1y_0090003	c3y_0300101	-0.2398	0.2995	-0.8005	0.4234	-0.0412	0.005	0.014	0.0207	2.15385	3.04412	-0.0423401320365713	71319	61077	59517
c1y_0090003	c3y_0300201	-0.2047	0.3545	-0.5775	0.5636	0.0068	0.0049	0.014	0.0152	2.15385	2.23529	0.010643117578052	71319	61700	60131
c1y_0090003	c3y_0310001	-0.4233	0.3618	-1.1701	0.2419	-0.0198	0.0043	0.014	0.0107	2.15385	1.78333	-0.0168710730606607	71319	61689	60124
c1y_0090003	c3y_0320001	0.6079	0.5884	1.0332	0.3015	0.0271	0.0049	0.014	0.0059	2.15385	0.893939	0.0246722797607751	71319	61478	59912
c1y_0090003	c3y_0330001	-0.487	0.5563	-0.8754	0.3814	-0.0031	0.0052	0.014	0.0077	2.15385	1.22222	0.00165038091509197	71319	61554	59989
c1y_0090003	c3y_0350001	0.3246	0.4106	0.7905	0.4293	0.0184	0.0051	0.014	0.0107	2.15385	1.62121	0.0168798027819118	71319	59626	58122
c1y_0090003	c3y_0420001	-0.8479	0.7713	-1.0994	0.2716	-0.0119	0.0054	0.014	0.005	2.15385	0.78125	-0.00607501439917486	71319	61862	60286
c1y_0090003	c3y_0430001	0.0533	0.2296	0.2322	0.8164	0.0357	0.0053	0.014	0.0375	2.15385	5.13699	0.0391227670877856	71319	61862	60286
c1y_0090003	c3y_0450001	0.0801	0.2009	0.3988	0.69	0.0391	0.0051	0.014	0.0413	2.15385	5.36364	0.0423282851129246	71319	61862	60286
c1y_0090003	c3y_0460101	-0.2004	0.2386	-0.8399	0.401	0.0052	0.0052	0.014	0.0315	2.15385	3.98734	0.0101694522442017	71319	61862	60286
c1y_0090003	c3y_0460401	NA	NA	NA	NA	NA	NA	0.014	0.0015	2.15385	0.227273	NA	71319	61862	60286
c1y_0090003	c3y_0490001	NA	NA	NA	NA	0.0214	0.0051	0.014	-0.0032	2.15385	-0.52459	NA	71319	61862	60286
c1y_0090003	c3y_0500001	NA	NA	NA	NA	NA	NA	0.014	0.0013	2.15385	0.203125	NA	71319	61862	60286
c1y_0090003	c3y_0510001	NA	NA	NA	NA	8e-04	0.0051	0.014	-0.0015	2.15385	-0.234375	NA	71319	61862	60286
c1y_0090003	c3y_0510002	-0.3444	0.4436	-0.7764	0.4375	0.0068	0.005	0.014	0.0094	2.15385	1.44615	0.0115785145919804	71319	61862	60286
c1y_0090003	c3y_0510003	NA	NA	NA	NA	0.0096	0.0049	0.014	-0.0024	2.15385	-0.358209	NA	71319	61862	60286
c1y_0090003	c3y_0510004	-0.3799	0.347	-1.0947	0.2737	0.0133	0.0052	0.014	0.0182	2.15385	2.8	0.0210569852288236	71319	61862	60286
c1y_0090003	c3y_0520001	-0.3156	0.4857	-0.6498	0.5158	0.0035	0.005	0.014	0.0072	2.15385	1.01408	0.0071001608680576	71319	61862	60286
c1y_0090003	c3y_0520101	0.3825	0.5208	0.7345	0.4626	0.0048	0.0054	0.014	0.0076	2.15385	1.11765	0.00137694384218136	71319	61411	59851
c1y_0090003	c3y_0520201	NA	NA	NA	NA	0.0125	0.0053	0.014	-0.0021	2.15385	-0.318182	NA	71319	61700	60129
c1y_0090003	c3y_0530001	-0.4072	0.4279	-0.9514	0.3414	-0.015	0.0053	0.014	0.01	2.15385	1.36986	-0.0118649782875652	71319	61760	60186
c1y_0090003	c3y_0530002	-0.2407	0.3594	-0.6699	0.5029	0.0171	0.0055	0.014	0.0168	2.15385	2.33333	0.0229341944158499	71319	61540	59973
c1y_0090003	c3y_0530003	NA	NA	NA	NA	-0.0024	0.005	0.014	-0.0034	2.15385	-0.576271	NA	71319	61614	60044
c1y_0090003	c3y_0530004	NA	NA	NA	NA	0.0272	0.0055	0.014	-0.0013	2.15385	-0.191176	NA	71319	61048	59493
c1y_0090003	c3y_0540001	NA	NA	NA	NA	-0.0039	0.0053	0.014	-0.006	2.15385	-0.952381	NA	71319	61589	60017
c1y_0090003	c3y_0540002	NA	NA	NA	NA	0.039	0.0055	0.014	-0.0151	2.15385	-2.35938	NA	71319	61610	60040
c1y_0090003	c3y_0540003	0.239	0.4209	0.5678	0.5702	0.0146	0.0048	0.014	0.0086	2.15385	1.22857	0.0136581553707892	71319	61560	59989
c1y_0090003	c3y_0540004	0.1514	0.2831	0.535	0.5927	0.0279	0.0049	0.014	0.0227	2.15385	3.28986	0.0286413226090066	71319	61568	59997
c1y_0090003	c3y_0550001	0.5215	0.6296	0.8283	0.4075	0.0028	0.0051	0.014	0.0055	2.15385	0.808824	-0.0015011772005445	71319	61675	60105
c1y_0090003	c3y_0560001	-0.7793	1.9911	-0.3914	0.6955	0.0224	0.0051	0.014	0.0019	2.15385	0.287879	0.0310368354818719	71319	52611	51255
c1y_0090003	c3y_0570001	0.6715	0.3781	1.776	0.0757	0.0105	0.0047	0.014	0.0135	2.15385	2.01493	0.00369713555129308	71319	49932	48656
c1y_0090003	c3y_0570002	0.402	0.5989	0.6712	0.5021	0.0186	0.0048	0.014	0.0049	2.15385	0.742424	0.0197962980285114	71319	49370	48115
c1y_0090003	c3y_0570003	0.5733	0.7859	0.7294	0.4657	0.0214	0.0053	0.014	0.0045	2.15385	0.681818	0.0217340458346155	71319	50549	49262
c1y_0090003	c3y_0570004	0.0077	0.332	0.0232	0.9815	0.0267	0.0054	0.014	0.0158	2.15385	2.32353	0.029802122634831	71319	61622	60057
c1y_0090003	c3y_0580001	0.04	0.3692	0.1083	0.9137	0.0296	0.0053	0.014	0.0167	2.15385	1.19286	0.0329646653897322	71319	60142	58620
c1y_0090003	c3y_0580002	-0.1247	0.4374	-0.285	0.7757	0.0365	0.0048	0.014	0.0096	2.15385	1.35211	0.0430378003137667	71319	59228	57741
c1y_0090003	c3y_0580003	-0.2943	0.5734	-0.5132	0.6078	0.0229	0.0053	0.014	0.0062	2.15385	0.911765	0.0282900578726178	71319	61699	60132
c1y_0090003	c3y_0580004	0.5897	0.3721	1.5846	0.113	0.0176	0.0053	0.014	0.0144	2.15385	1.89474	0.0111992928146326	71319	61717	60148
c1y_0090003	c3y_0590001	0.3766	0.3786	0.9947	0.3199	0.0183	0.0051	0.014	0.0118	2.15385	1.66197	0.0156085508089634	71319	61329	59774
c1y_0090003	c3y_0590002	0.4223	0.4334	0.9744	0.3298	0.0021	0.005	0.014	0.0108	2.15385	1.61194	-0.0029050840843951	71319	61302	59756
c1y_0090003	c3y_0590003	0.2398	0.5406	0.4435	0.6574	0.0154	0.0047	0.014	0.0067	2.15385	0.848101	0.0148385923561786	71319	61581	60008
c1y_0090003	c3y_0590004	0.3311	0.6555	0.505	0.6135	0.0195	0.0049	0.014	0.0048	2.15385	0.648649	0.0196602142267064	71319	57915	56479
c1y_0090003	c3y_0590005	0.7428	0.4772	1.5566	0.1196	0.0168	0.005	0.014	0.0082	2.15385	1.28125	0.0107695005141794	71319	61192	59641
c1y_0090003	c3y_0590006	NA	NA	NA	NA	0.0271	0.0045	0.014	-0.0119	2.15385	-2.01695	NA	71319	61929	59991
c1y_0090003	c3y_0590007	0.4871	0.5119	0.9515	0.3414	0.0087	0.0051	0.014	0.0083	2.15385	1.22059	0.00439735446571625	71319	61689	60117
c1y_0090003	c3y_0600101_1	NA	NA	NA	NA	-0.0492	0.0056	0.014	-0.01	2.15385	-1.5625	NA	71319	68351	66376
c1y_0090003	c3y_0600101_2	NA	NA	NA	NA	NA	NA	0.014	0.001	2.15385	0.15625	NA	71319	68351	66376
c1y_0090003	c3y_0600101_3	NA	NA	NA	NA	0.0568	0.0052	0.014	-0.0012	2.15385	-0.181818	NA	71319	68351	66376
c1y_0090003	c3y_0600101_4	NA	NA	NA	NA	-0.0051	0.0048	0.014	-0.0052	2.15385	-0.787879	NA	71319	61862	60286
c1y_0090003	c3y_0600201	-0.5352	0.4518	-1.1845	0.2362	0.0323	0.005	0.014	0.0099	2.15385	1.54688	0.0425546814504479	71319	62053	60113
c1y_0090003	c3y_0600202	NA	NA	NA	NA	-0.0066	0.0051	0.014	-0.0015	2.15385	-0.245902	NA	71319	61695	60126
c1y_0090003	c3y_0600301	NA	NA	NA	NA	0.0245	0.0046	0.014	-0.004	2.15385	-0.625	NA	71319	62078	60135
c1y_0090003	c3y_0610001	-0.1792	0.4519	-0.3966	0.6917	0.0487	0.0053	0.014	0.0086	2.15385	1.34375	0.0565585987138236	71319	61919	59983
c1y_0090003	c3y_0611001	1	0.6891	1.6109	0.1072	0.0372	0.0046	0.014	0.0081	2.15385	1.15714	0.0386050290093896	71319	49042	44001
c1y_0090003	c3y_0611101	-0.4069	0.9914	-0.4104	0.6815	0.0453	0.005	0.014	0.0025	2.15385	0.396825	0.053206852208002	71319	59809	58749
c1y_0090003	c3y_0611201	NA	NA	NA	NA	NA	NA	0.014	9e-04	2.15385	0.125	NA	71319	59805	58744
c1y_0090003	c3y_0611301	0.032	0.3917	0.0818	0.9348	0.0366	0.0056	0.014	0.0124	2.15385	1.96825	0.0408641477401591	71319	59634	58579
c1y_0090003	c3y_0611401	0.6228	0.6751	0.9226	0.3562	0.0135	0.0049	0.014	0.0054	2.15385	0.857143	0.00968783914597412	71319	59801	58741
c1y_0090003	c3y_0611501	0.3202	0.6964	0.4598	0.6457	0.0266	0.0049	0.014	0.0038	2.15385	0.584615	0.0274996744720471	71319	59733	58674
c1y_0090003	c3y_0611601	NA	NA	NA	NA	0.0164	0.0051	0.014	-0.0069	2.15385	-1.1129	NA	71319	58159	58159
c1y_0090003	c3y_0620001	-0.4058	0.4442	-0.9134	0.361	0.0175	0.0053	0.014	0.0089	2.15385	1.36923	0.0241832335500087	71319	58174	58174
c1y_0090003	c3y_0620101	0.5977	0.3176	1.8822	0.0598	-0.0118	0.0055	0.014	0.0235	2.15385	3.4058	-0.0243680703263224	71319	58136	58136
c1y_0090003	c3y_0620201	-0.8225	0.717	-1.1473	0.2513	0.0099	0.0052	0.014	0.0055	2.15385	0.887097	0.0183663438949334	71319	58088	58088
c1y_0090003	c3y_0620301	-0.5913	0.4502	-1.3133	0.1891	0.0264	0.0052	0.014	0.0119	2.15385	1.77612	0.0373913208522261	71319	57999	57999
c1y_0090003	c3y_0630001	-0.0061	0.263	-0.0233	0.9815	0.0185	0.0049	0.014	0.0247	2.15385	3.43056	0.0216439577532419	71319	56053	55406
c1y_0090003	c3y_0631001	0.2381	0.3972	0.5993	0.549	0.0111	0.0053	0.014	0.0118	2.15385	1.61644	0.00973102599068106	71319	56066	55417
c1y_0090003	c3y_0631101	0.1548	0.4158	0.3724	0.7096	0.011	0.0053	0.014	0.0114	2.15385	1.96552	0.0107359620077486	71319	56035	55386
c1y_0090003	c3y_0631201	-0.4292	0.5414	-0.7928	0.4279	0.0063	0.0049	0.014	0.0059	2.15385	0.951613	0.0112235133267245	71319	55716	55073
c1y_0090003	c3y_0631401	0.013	0.2508	0.0519	0.9586	0.007	0.0046	0.014	0.0221	2.15385	3.25	0.00790331889984694	71319	56035	55389
c1y_0090003	c3y_asq_acomu	-0.1304	0.1841	-0.7082	0.4788	-0.0242	0.0053	0.014	0.0538	2.15385	6.725	-0.0213889730831957	71319	71094	71094
c1y_0090003	c3y_asq_bgm	0.0832	0.1974	0.4213	0.6736	0.0044	0.0053	0.014	0.05	2.15385	5.88235	0.00228118070183171	71319	71026	71026
c1y_0090003	c3y_asq_cfm	0.0042	0.1936	0.0217	0.9827	-0.0074	0.0053	0.014	0.0484	2.15385	6.36842	-0.00776812864412748	71319	71026	71026
c1y_0090003	c3y_asq_dproblem	0.0346	0.2027	0.1705	0.8646	-0.0179	0.0053	0.014	0.0531	2.15385	6.39759	-0.0195396850489488	71319	71026	71026
c1y_0090003	c3y_asq_epersonal	-0.1608	0.1824	-0.8816	0.378	-0.0197	0.0051	0.014	0.0544	2.15385	6.55422	-0.0166814257939056	71319	69461	67489
c1y_0090003	c3y_asq_total	-0.0186	0.1738	-0.1073	0.9145	-0.0234	0.0055	0.014	0.0674	2.15385	8.53165	-0.0238911935419307	71319	70826	70826
c1y_0090003	c3y_bed_time	0.2969	0.2866	1.0357	0.3003	0.0365	0.005	0.014	0.0309	2.15385	4.29167	0.0348045434483011	63050	73913	61987
c1y_0090003	c3y_bmi	-0.1415	0.1136	-1.2459	0.2128	-0.0061	0.006	0.014	0.2654	2.15385	15.7976	0.00268543254356059	71319	73434	69632
c1y_0090003	c3y_nap_count	0.2301	0.2891	0.7958	0.4261	-0.0088	0.0049	0.014	0.0206	2.15385	3.12121	-0.0138384862167706	63050	73913	61987
c1y_0090003	c3y_night_wake_up_count	-0.491	0.3029	-1.6208	0.1051	-0.007	0.005	0.014	0.0214	2.15385	2.77922	0.000803890991582698	63050	73913	61987
c1y_0090003	c3y_sleep_time_day	0.5145	0.2946	1.7464	0.0807	0.0045	0.0049	0.014	0.0233	2.15385	3.32857	-0.00441903987422614	63050	73913	61987
c1y_0090003	c3y_sleep_time_night	-0.0171	0.2447	-0.0701	0.9441	-0.0462	0.0051	0.014	0.0351	2.15385	4.94366	-0.0517746298246483	63050	73913	61987
c1y_0090003	c3y_total_sleep_time	0.6943	0.443	1.5673	0.117	-0.0273	0.005	0.014	0.0118	2.15385	1.84375	-0.0395232350850874	63050	73765	61875
c1y_0090003	c3y_wake_up_time	0.2949	0.1693	1.7415	0.0816	0.0271	0.0051	0.014	0.0777	2.15385	9.03488	0.021097190991683	63050	73913	61987
c1y_0090003	c4y_0010101	-0.284	0.4128	-0.6879	0.4915	-0.0038	0.0045	0.014	0.0097	2.15385	1.34722	-0.0046245258817002	71319	20259	18332
c1y_0090003	c4y_0010201	NA	NA	NA	NA	NA	NA	0.014	0.0012	2.15385	0.179104	NA	71319	20259	18332
c1y_0090003	c4y_0010301	-0.4149	0.344	-1.2061	0.2278	0.0088	0.0046	0.014	0.0124	2.15385	1.74648	0.0240305282295076	71319	20259	18332
c1y_0090003	c4y_0030002	-0.1368	0.1039	-1.3176	0.1876	0.0036	0.0061	0.014	0.3831	2.15385	15.324	0.0224168007582838	71319	20259	18332
c1y_0090003	c4y_0042101	-0.0524	0.217	-0.2416	0.8091	0.0051	0.0056	0.014	0.0484	2.15385	5.31868	0.0123252356016324	71319	20259	18332
c1y_0090003	c4y_0042102b	6e-04	0.2111	0.0028	0.9977	0.004	0.0055	0.014	0.0495	2.15385	5.625	0.00470539527342693	71319	57500	56038
c1y_0090003	c4y_0051001	0.5525	0.2599	2.1259	0.0335	9e-04	0.0049	0.014	0.0331	2.15385	3.48421	-0.0102697079502141	71319	20259	18332
c1y_0090003	c4y_0051101	-0.3074	0.2363	-1.301	0.1933	0.019	0.0049	0.014	0.0364	2.15385	4.33333	0.0475366227245258	71319	20259	18332
c1y_0090003	c4y_0051201	0.0179	0.2026	0.0882	0.9297	0.0166	0.005	0.014	0.0432	2.15385	4.45361	0.0349840953262027	71319	20259	18332
c1y_0090003	c4y_0051301	0.5999	0.5332	1.125	0.2606	0.0092	0.0053	0.014	0.0069	2.15385	1.01471	0.0133192363233063	71319	20259	18332
c1y_0090003	c4y_0051401	-0.7802	0.6042	-1.2913	0.1966	0.0226	0.0049	0.014	0.0091	2.15385	1.3	0.05631773954793	71319	20259	18332
c1y_0090003	c4y_0051501	-0.034	0.3302	-0.1029	0.918	0.0266	0.0049	0.014	0.0178	2.15385	2.25316	0.0565964695025661	71319	20256	18329
c1y_0090003	c4y_0053801	-0.528	0.435	-1.2139	0.2248	0.0109	0.0049	0.014	0.0116	2.15385	1.78462	0.019160645369731	71319	71680	63950
c1y_0090003	c4y_0053901	0.199	0.5428	0.3666	0.7139	0.0228	0.0052	0.014	0.0078	2.15385	1.16418	0.0238049574438704	71319	70976	63304
c1y_0090003	c4y_0054001	0.6092	0.6075	1.0028	0.316	0.0133	0.0049	0.014	0.0061	2.15385	0.953125	0.00933627776052181	71319	71664	63934
c1y_0090003	c4y_0054401	0.9911	1.6759	0.5914	0.5543	0.0065	0.0051	0.014	0.0025	2.15385	0.378788	0.0014549668445917	71319	70960	63288
c1y_0090003	c4y_0055701	0.6946	0.3308	2.0998	0.0357	0.0047	0.0051	0.014	0.0227	2.15385	3.06757	-0.0072600821304101	71319	71655	63927
c1y_0090003	c4y_0056001	-0.2854	0.7	-0.4078	0.6834	-6e-04	0.0051	0.014	0.0039	2.15385	0.629032	0.00144737941253381	71319	70951	63281
c1y_0090003	c4y_0056101	-0.0574	0.3623	-0.1585	0.8741	0.005	0.005	0.014	0.0125	2.15385	2.19298	0.00643569565586193	71319	71659	63931
c1y_0090003	c4y_0056301	0.1543	0.4026	0.3834	0.7014	0.0177	0.0051	0.014	0.0099	2.15385	1.43478	0.018298189733209	71319	70955	63285
c1y_0090003	c4y_0056401	-0.1262	0.5599	-0.2255	0.8216	0.0306	0.0049	0.014	0.0059	2.15385	0.880597	0.0357145244386367	71319	71685	63953
c1y_0090003	c4y_0060101	0.4834	0.6121	0.7897	0.4297	0.1929	0.0052	0.014	0.0046	2.15385	0.657143	0.214116401986687	71319	71426	63739
c1y_0090003	c4y_0060201	NA	NA	NA	NA	-0.0063	0.005	0.014	-4.8573e-05	2.15385	-0.00703957	NA	71319	71426	63739
c1y_0090003	c4y_0060301b	1	3.5647	0.4013	0.6882	-0.0089	0.0048	0.014	0.0017	2.15385	0.261538	-0.0191064240506993	71319	41872	40608
c1y_0090003	c4y_0070001_3	-0.0181	0.3973	-0.0456	0.9636	0.0066	0.0053	0.014	0.0123	2.15385	1.5375	0.00760938582302018	71319	61862	60286
c1y_0090003	c4y_0070101	-0.0236	0.2425	-0.0972	0.9226	0.0094	0.0044	0.014	0.0342	2.15385	4.5	0.0113154556217415	71319	71426	63739
c1y_0090003	c4y_0070201	0.0802	0.294	0.2727	0.7851	0.0121	0.0046	0.014	0.0232	2.15385	3.13514	0.012333265038714	71319	71426	63739
c1y_0090003	c4y_0070301	0.0313	0.3263	0.0959	0.9236	0.0095	0.0045	0.014	0.0171	2.15385	2.28	0.0103138362281786	71319	71426	63739
c1y_0090003	c4y_0070501_3	-0.6921	1.2376	-0.5593	0.576	0.0069	0.0051	0.014	0.0028	2.15385	0.444444	0.0120368703007587	71319	61862	60286
c1y_0090003	c4y_0070601	0.2911	0.2592	1.1228	0.2615	0.0116	0.0043	0.014	0.0223	2.15385	3.32836	0.00799083857131084	71319	71426	63739
c1y_0090003	c4y_0070701	0.0362	0.4273	0.0847	0.9325	0.0044	0.0049	0.014	0.0086	2.15385	1.26471	0.00458152736682386	71319	71426	63739
c1y_0090003	c4y_0070801	NA	NA	NA	NA	0.0031	0.0048	0.014	-9e-04	2.15385	-0.136364	NA	71319	71426	63739
c1y_0090003	c4y_0073501_2	-0.3259	0.2686	-1.2136	0.2249	7e-04	0.0051	0.014	0.0278	2.15385	3.97143	0.00735454547200957	71319	61862	60286
c1y_0090003	c4y_0073501_3	NA	NA	NA	NA	0.0019	0.0047	0.014	-0.0024	2.15385	-0.347826	NA	71319	61862	60286
c1y_0090003	c4y_0074001_2	-0.8432	0.5649	-1.4926	0.1355	-0.0087	0.0052	0.014	0.0094	2.15385	1.25333	8.84181441211762e-05	71319	61862	60286
c1y_0090003	c4y_0075001_2	-1	2.558	-0.4954	0.6203	0.0029	0.0055	0.014	0.0023	2.15385	0.315068	0.0104708686162653	71319	61862	60286
c1y_0090003	c4y_0075001_3	NA	NA	NA	NA	NA	NA	0.014	0.0017	2.15385	0.257576	NA	71319	61862	60286
c1y_0090003	c4y_0075501_2	-1	6.2199	-0.2081	0.8351	0.0035	0.0051	0.014	0.0019	2.15385	0.253333	0.010617789956508	71319	61862	60286
c1y_0090003	c4y_0075501_3	0.8232	0.6237	1.3199	0.1869	0.0074	0.0048	0.014	0.008	2.15385	1.17647	-0.000749394174600929	71319	65116	63267
c1y_0090003	c4y_0077001	-0.6032	0.3921	-1.5384	0.1239	0.0257	0.0044	0.014	0.0128	2.15385	1.72973	0.0373531839635448	71319	71426	63739
c1y_0090003	c4y_0077101	0.9064	0.8149	1.1122	0.2661	0.0076	0.0045	0.014	0.0048	2.15385	0.761905	0.00109017797989585	71319	71426	63739
c1y_0090003	c4y_0077102	-0.8857	0.3657	-2.4221	0.0154	0.0263	0.005	0.014	0.0182	2.15385	2.84375	0.0443010211097768	71319	71426	63739
c1y_0090003	c4y_0080001	-0.3844	0.3131	-1.2278	0.2195	-0.0362	0.0057	0.014	0.0192	2.15385	2.59459	-0.0348110660099345	71319	71426	63739
c1y_0090003	c4y_0081001	-0.7271	0.3547	-2.0497	0.0404	-0.0124	0.0047	0.014	0.0209	2.15385	2.98571	-0.00147331236684656	71319	71426	63739
c1y_0090003	c4y_0090001	-0.3135	0.4843	-0.6473	0.5174	0.0034	0.0052	0.014	0.0092	2.15385	1.31429	0.00744656032358748	71319	71648	63921
c1y_0090003	c4y_0091001	NA	NA	NA	NA	-0.0025	0.0052	0.014	-0.0042	2.15385	-0.494118	NA	71319	71648	63921
c1y_0090003	c4y_0100001	0.1752	0.5426	0.3228	0.7468	-4e-04	0.0053	0.014	0.0062	2.15385	0.775	-0.00210083481592879	71319	71648	63921
c1y_0090003	c4y_0110001	-0.0163	0.2206	-0.0737	0.9413	0.0167	0.0049	0.014	0.0425	2.15385	5.66667	0.0196299254775205	71319	71648	63921
c1y_0090003	c4y_0120001	0.0713	0.1693	0.4209	0.6739	0.0227	0.0052	0.014	0.0673	2.15385	6.23148	0.0241892473534205	71319	71648	63921
c1y_0090003	c4y_0130001	0.2137	0.1978	1.0801	0.2801	-0.0027	0.0053	0.014	0.0658	2.15385	6.38835	-0.00990413258680066	71319	71648	63921
c1y_0090003	c4y_0130102	NA	NA	NA	NA	NA	NA	0.014	6e-04	2.15385	0.0909091	NA	71319	71648	63921
c1y_0090003	c4y_0130103	0.436	0.413	1.0558	0.2911	2e-04	0.0051	0.014	0.0159	2.15385	2.09211	-0.00637670947737329	71319	71653	63926
c1y_0090003	c4y_0130104	0.0434	0.2077	0.2088	0.8346	-0.0034	0.0056	0.014	0.0529	2.15385	5.75	-0.00515683588696185	71319	71648	63921
c1y_0090003	c4y_0130105	-0.3741	0.5383	-0.6951	0.487	0.0115	0.0053	0.014	0.0078	2.15385	1.18182	0.0169662517425847	71319	71479	63789
c1y_0090003	c4y_0140001	0.023	0.2818	0.0815	0.9351	0.013	0.0051	0.014	0.0294	2.15385	3.45882	0.0143971667640994	71319	71475	63787
c1y_0090003	c4y_0150001	0.3873	0.1805	2.1463	0.0319	0.0174	0.0049	0.014	0.061	2.15385	6.0396	0.00763288494225625	71319	78277	69662
c1y_0090003	c4y_0160001	0.3242	0.1875	1.7285	0.0839	0.0134	0.0046	0.014	0.0459	2.15385	4.25	0.00634491197952348	71319	78277	69662
c1y_0090003	c4y_0160101	0.2679	0.1801	1.4878	0.1368	0.0122	0.0047	0.014	0.0605	2.15385	4.80159	0.00549475540780274	71319	78277	69662
c1y_0090003	c4y_0160201	0.487	0.2467	1.9744	0.0483	0.0084	0.0048	0.014	0.0354	2.15385	3.33962	-0.00187859313228917	71319	78277	69662
c1y_0090003	c4y_0160301	0.2452	0.9857	0.2487	0.8036	0.0072	0.0052	0.014	0.004	2.15385	0.449438	0.0059411067679696	71319	78277	69662
c1y_0090003	c4y_0170001	0.3987	0.2295	1.7372	0.0823	-0.0043	0.0052	0.014	0.0358	2.15385	3.69072	-0.0138844957838656	71319	78277	69662
c1y_0090003	c4y_0180001	0.0351	0.4969	0.0707	0.9436	0.0114	0.0049	0.014	0.0066	2.15385	0.942857	0.01201400498256	71319	78270	69657
c1y_0090003	c4y_0190001	NA	NA	NA	NA	NA	NA	0.014	-1e-04	2.15385	-0.0140845	NA	71319	78466	69840
c1y_0090003	c4y_0200001	0.0805	0.2221	0.3626	0.7169	0.0312	0.0055	0.014	0.0431	2.15385	4.14423	0.0323692742836848	71319	78466	69840
c1y_0090003	c4y_0210001	0.1366	0.2264	0.6036	0.5461	0.0332	0.0053	0.014	0.0417	2.15385	4.04854	0.0327448280937551	71319	79705	71253
c1y_0090003	c4y_0210101	0.0087	0.2108	0.0411	0.9672	0.0238	0.0054	0.014	0.0518	2.15385	4.7963	0.0258030811118359	71319	79705	71253
c1y_0090003	c4y_0210401	-0.2541	0.3292	-0.7719	0.4402	0.0302	0.0047	0.014	0.0183	2.15385	2.17857	0.0366143589188369	71319	79705	71253
c1y_0090003	c4y_0220001	-0.0153	0.1775	-0.0863	0.9312	0.0216	0.005	0.014	0.0566	2.15385	5.44231	0.0241444435433477	71319	79705	71253
c1y_0090003	c4y_0230001	0.0748	0.1749	0.4279	0.6687	0.0237	0.005	0.014	0.06	2.15385	5.45455	0.0237969826083702	71319	79705	71253
c1y_0090003	c4y_0240001	0.1764	0.6006	0.2936	0.769	0.0462	0.0053	0.014	0.0051	2.15385	0.607143	0.047852888411971	71319	79705	71253
c1y_0090003	c4y_0250001	0.1038	0.6399	0.1622	0.8712	0.0466	0.005	0.014	0.0038	2.15385	0.493506	0.0493256721794088	71319	79449	70660
c1y_0090003	c4y_0250101	-0.1423	0.6843	-0.208	0.8352	0.026	0.0045	0.014	0.0043	2.15385	0.551282	0.0290682881289463	71319	79449	70660
c1y_0090003	c4y_0250201	NA	NA	NA	NA	0.0306	0.0054	0.014	-0.0038	2.15385	-0.575758	NA	71319	79449	70660
c1y_0090003	c4y_0250202	-0.2934	0.5115	-0.5737	0.5662	0.0413	0.0048	0.014	0.0067	2.15385	0.971014	0.0473287818756456	71319	79449	70660
c1y_0090003	c4y_0250203	0.542	0.7453	0.7273	0.467	0.03	0.0049	0.014	0.0045	2.15385	0.625	0.0279156401009906	71319	79449	70660
c1y_0090003	c4y_0250204	-0.3124	0.5414	-0.5769	0.564	0.0374	0.0048	0.014	0.0071	2.15385	1.01429	0.0434152432785331	71319	79449	70660
c1y_0090003	c4y_0250205	-0.1216	1.1772	-0.1033	0.9177	0.0348	0.0053	0.014	0.0022	2.15385	0.333333	0.0511987519954194	71319	40824	37474
c1y_0090003	c4y_0250206	NA	NA	NA	NA	0.0315	0.0051	0.014	-0.0072	2.15385	-1.10769	NA	71319	40817	37468
c1y_0090003	c4y_0250207	0.7416	0.6996	1.06	0.2891	0.0249	0.0051	0.014	0.0055	2.15385	0.785714	0.0296377378339544	71319	40817	37468
c1y_0090003	c4y_0250208	0.7147	0.4846	1.4748	0.1403	0.0328	0.0052	0.014	0.0108	2.15385	1.52113	0.0389265623275762	71319	40817	37468
c1y_0090003	c4y_0250209	0.01	0.7076	0.0141	0.9887	0.0302	0.0053	0.014	0.0037	2.15385	0.552239	0.0438042978921114	71319	40817	37468
c1y_0090003	c4y_0250210	0.4795	1.173	0.4087	0.6827	0.0224	0.0045	0.014	0.0021	2.15385	0.333333	0.0298972847954375	71319	40817	37468
c1y_0090003	c4y_0250211	NA	NA	NA	NA	0.0318	0.0052	0.014	-0.0076	2.15385	-1.15152	NA	71319	40817	37468
c1y_0090003	c4y_0250212	NA	NA	NA	NA	0.0318	0.0048	0.014	-0.0094	2.15385	-1.36232	NA	71319	40817	37468
c1y_0090003	c4y_0260001	-0.0231	0.4695	-0.0492	0.9607	0.0184	0.0052	0.014	0.0102	2.15385	1.36	0.0271000119807473	71319	40817	37468
c1y_0090003	c4y_0270001	0.0048	0.2304	0.0207	0.9835	-0.0105	0.0048	0.014	0.031	2.15385	4.13333	-0.0119798185042852	71319	60244	59282
c1y_0090003	c4y_0280001	-0.2766	0.2953	-0.9368	0.3489	-0.0184	0.0055	0.014	0.0216	2.15385	3.27273	-0.0159479990111635	71319	59758	58670
c1y_0090003	c4y_0290001	0.1102	0.1712	0.6438	0.5197	-2e-04	0.0052	0.014	0.0941	2.15385	9.50505	-0.00446851324541768	71319	59541	58344
c1y_0090003	c4y_0300101	-0.3493	0.3116	-1.1209	0.2623	0.0147	0.0056	0.014	0.0224	2.15385	3.29412	0.0220432405270607	71319	71842	68078
c1y_0090003	c4y_0300201	-0.2434	0.4578	-0.5317	0.595	0.0296	0.0049	0.014	0.0102	2.15385	1.39726	0.043742170196361	71319	39019	38742
c1y_0090003	c4y_0300301	-0.1188	0.2634	-0.4509	0.6521	0.0252	0.0051	0.014	0.023	2.15385	3.15068	0.0321778902226222	71319	53035	52625
c1y_0090003	c4y_0300401	0.3117	0.3064	1.0173	0.309	0.0341	0.0055	0.014	0.021	2.15385	3	0.0330072775053662	71319	60896	59492
c1y_0090003	c4y_0300501	0.0508	0.2913	0.1745	0.8615	0.0122	0.0052	0.014	0.0208	2.15385	3.05882	0.0127805686763641	71319	61740	60302
c1y_0090003	c4y_0300601	-0.2428	0.3006	-0.8078	0.4192	0.0216	0.0048	0.014	0.0234	2.15385	3.34286	0.0292943238590146	71319	58965	57521
c1y_0090003	c4y_0310101	0.27	0.2985	0.9046	0.3657	0.012	0.0052	0.014	0.0242	2.15385	3.36111	0.00867712235855855	71319	59497	57984
c1y_0090003	c4y_0310201	0.086	0.2461	0.3495	0.7267	0.0045	0.0046	0.014	0.0318	2.15385	4.24	0.00311392010112692	71319	76319	68353
c1y_0090003	c4y_0310301	0.4075	0.3646	1.1176	0.2638	-4.5981e-05	0.0052	0.014	0.0176	2.15385	2.14634	-0.00655106641466934	71319	60884	59449
c1y_0090003	c4y_0310401b	NA	NA	NA	NA	0.0035	0.0053	0.014	-0.0049	2.15385	-0.544444	NA	71319	80264	71319
c1y_0090003	c4y_0310501	0.8835	0.6697	1.3193	0.1871	0.0021	0.0052	0.014	0.0093	2.15385	1	-0.00784388775265671	71319	60838	59401
c1y_0090003	c4y_0310601	1	1.4119	0.7917	0.4285	0.0125	0.0049	0.014	0.0044	2.15385	0.473118	0.00513810920695207	71319	60809	59376
c1y_0090003	c4y_0310901b	0.4732	0.4893	0.9671	0.3335	-0.0016	0.0047	0.014	0.0128	2.15385	1.52381	-0.00813605276480299	71319	79735	71288
c1y_0090003	c4y_0320001	-0.0578	0.4661	-0.1241	0.9013	0.0124	0.0053	0.014	0.0102	2.15385	1.36	0.0146441604318786	71319	60590	59169
c1y_0090003	c4y_0330001	-0.0654	0.3747	-0.1746	0.8614	0.0145	0.0053	0.014	0.0128	2.15385	1.80282	0.0171884899216831	71319	60807	59373
c1y_0090003	c4y_0330002	0.1034	0.419	0.2468	0.8051	0.0053	0.005	0.014	0.0097	2.15385	1.12791	0.0048196259979509	71319	58807	57518
c1y_0090003	c4y_0330101	-0.0486	0.5609	-0.0867	0.9309	-0.0356	0.005	0.014	0.0055	2.15385	0.723684	-0.0399665872042162	71319	59039	57747
c1y_0090003	c4y_0330201	0.1246	0.3183	0.3914	0.6955	0.0067	0.0053	0.014	0.0201	2.15385	2.61039	0.00553325331764625	71319	59039	57744
c1y_0090003	c4y_0340001	-0.5932	0.674	-0.8801	0.3788	-0.0242	0.005	0.014	0.0055	2.15385	0.774648	-0.0222278633077624	71319	58931	57645
c1y_0090003	c4y_0350001	0.391	0.3856	1.014	0.3106	0.0355	0.0049	0.014	0.0112	2.15385	1.67164	0.0354188764055178	71319	59117	57817
c1y_0090003	c4y_0360001	-0.0797	1.0075	-0.0791	0.937	0.0033	0.0054	0.014	0.0024	2.15385	0.32	0.00399916108112318	71319	79056	70710
c1y_0090003	c4y_0380001	-0.2552	0.3831	-0.6663	0.5052	0.0186	0.0047	0.014	0.0126	2.15385	1.7027	0.0234529800464831	71319	79056	70710
c1y_0090003	c4y_0450001	-0.2697	0.3675	-0.7339	0.463	-0.013	0.0049	0.014	0.0126	2.15385	1.82609	-0.0102661853908824	71319	77807	70626
c1y_0090003	c4y_0460001	0.3831	0.2881	1.3295	0.1837	0.0367	0.0052	0.014	0.0238	2.15385	3.01266	0.0323274973655288	71319	77807	70626
c1y_0090003	c4y_0480001	0.3242	0.2219	1.4614	0.1439	0.0304	0.0048	0.014	0.0387	2.15385	5.16	0.0251835240522928	71319	77807	70626
c1y_0090003	c4y_0490001_1	-0.5947	0.3861	-1.5401	0.1235	0.0097	0.0047	0.014	0.0125	2.15385	1.66667	0.0188198160550108	71319	61679	60107
c1y_0090003	c4y_0490001_2	0.1411	0.4298	0.3284	0.7426	-0.0137	0.005	0.014	0.0097	2.15385	1.34722	-0.0164106005730716	71319	66800	64893
c1y_0090003	c4y_0490001_3	1	12.3025	0.2314	0.817	0.0039	0.0047	0.014	0.0014	2.15385	0.208955	-0.00852172831462175	71319	66687	64816
c1y_0090003	c4y_0500001	-0.2879	0.3806	-0.7565	0.4494	0.0139	0.0052	0.014	0.097	2.15385	1.13984	0.0267530217033499	71319	78115	70894
c1y_0090003	c4y_0500101	-0.2574	0.208	-1.2375	0.2159	0.0212	0.0052	0.014	0.1015	2.15385	1.31818	0.0340224665958092	71319	78115	70894
c1y_0090003	c4y_asq_acomu	-0.1028	0.1863	-0.5519	0.581	-0.0301	0.0053	0.014	0.058	2.15385	6.59091	-0.0300075704897296	71319	79712	71258
c1y_0090003	c4y_asq_bgm	-0.0155	0.184	-0.0841	0.9329	-0.0039	0.0052	0.014	0.0502	2.15385	6.12195	-0.00537865646909206	71319	40817	37468
c1y_0090003	c4y_asq_cfm	-0.2521	0.1927	-1.3084	0.1907	-0.0263	0.0055	0.014	0.0527	2.15385	6.3494	-0.0221304937505379	71319	67970	64851
c1y_0090003	c4y_asq_dproblem	-0.2488	0.2129	-1.1687	0.2425	-0.0162	0.0049	0.014	0.0419	2.15385	5.2375	-0.011350065347744	71319	64328	64328
c1y_0090003	c4y_asq_epersonal	-0.2697	0.2846	-0.9475	0.3434	-0.0111	0.0052	0.014	0.0279	2.15385	3.44444	-0.00709164290230155	71319	60593	59454
c1y_0090003	c4y_asq_total	0.0063	0.189	0.0334	0.9733	-0.0322	0.0056	0.014	0.0553	2.15385	6.28409	-0.0336619001613563	71319	70822	70822
c1y_0090003	c4y_bmi	-0.0232	0.1154	-0.2008	0.8408	-0.0113	0.0056	0.014	0.2773	2.15385	16.7048	-0.0122000233093445	71319	73434	69632
c1y_0090003	c6m_0010201_1	0.7887	0.4314	1.8285	0.0675	-0.018	0.005	0.014	0.0218	2.15385	1.87931	-0.0345221117836632	71319	60039	58526
c1y_0090003	c6m_0010201_2	-0.3671	0.4165	-0.8813	0.3781	0.0068	0.0049	0.014	0.016	2.15385	1.64948	0.0133428141405537	71319	59184	57762
c1y_0090003	c6m_0010201_3	-0.6827	1.239	-0.551	0.5816	0.0048	0.005	0.014	0.0042	2.15385	0.466667	0.0106420928847356	71319	61291	59764
c1y_0090003	c6m_0010201_5	-0.4436	0.3081	-1.4396	0.15	0.0024	0.0046	0.014	0.0312	2.15385	2.88889	0.0121356216949	71319	64843	63021
c1y_0090003	c6m_0020001_1	-0.1047	0.3567	-0.2937	0.769	-0.0018	0.0058	0.014	0.0142	2.15385	1.97222	-0.00047379198962898	71319	64763	62949
c1y_0090003	c6m_0020001_2	0.5872	0.9971	0.5889	0.5559	0.0107	0.0053	0.014	0.0029	2.15385	0.467742	0.00757767911313824	71319	68351	66376
c1y_0090003	c6m_0020001_3	-0.2497	0.4178	-0.5976	0.5501	-0.008	0.0051	0.014	0.0132	2.15385	1.97015	-0.00508976745711713	71319	68351	66376
c1y_0090003	c6m_0040108b	NA	NA	NA	NA	0.0142	0.0053	0.014	-0.0074	2.15385	-0.795699	NA	71319	68056	66142
c1y_0090003	c6m_0040109b	NA	NA	NA	NA	NA	NA	0.014	3e-04	2.15385	0.0333333	NA	71319	65116	63267
c1y_0090003	c6m_0040110b	-0.067	0.3285	-0.2041	0.8383	0.0048	0.005	0.014	0.0225	2.15385	2.29592	0.00660623827570367	71319	61679	60107
c1y_0090003	c6m_0040111b	-0.0012	0.6244	-0.0019	0.9985	-0.0012	0.0048	0.014	0.0059	2.15385	0.641304	-0.00133972877339534	71319	59836	58619
c1y_0090003	c6m_0070103_checked	-0.2191	0.1247	-1.7572	0.0789	-0.0052	0.0065	0.014	0.2189	2.15385	12.3672	0.00706653145084919	71319	58181	56509
c1y_0090003	c6m_0090001b	0.9463	1.1413	0.8292	0.407	0.0435	0.0053	0.014	0.0033	2.15385	0.611111	0.0401651239477425	71319	69837	66379
c1y_0090003	c6m_0170001_1	0.4273	0.5341	0.8	0.4237	0.0311	0.0052	0.014	0.0062	2.15385	1.05085	0.0285994687999052	71319	70178	68136
c1y_0090003	c6m_0170001_2	-0.339	0.4103	-0.8261	0.4087	-0.0335	0.0052	0.014	0.0098	2.15385	1.66102	-0.0311837077838244	71319	70178	68136
c1y_0090003	c6m_0180001_1	-0.0988	0.2056	-0.4807	0.6307	-0.0103	0.0053	0.014	0.0403	2.15385	5.30263	-0.00925266071965895	71319	61849	60285
c1y_0090003	c6m_0180001_2	0.0305	0.3122	0.0975	0.9223	0.0124	0.0054	0.014	0.0164	2.15385	2.44776	0.0134025521946559	71319	61845	60283
c1y_0090003	c6m_0180001_3	0.0091	0.2803	0.0324	0.9741	7e-04	0.0054	0.014	0.0213	2.15385	3.13235	0.000625077307634075	71319	61849	60285
c1y_0090003	c6m_0220001_1	0.6644	0.7789	0.8529	0.3937	-0.0088	0.0054	0.014	0.0043	2.15385	0.796296	-0.014987187791471	71319	61845	60283
c1y_0090003	c6m_0380001_1	-0.113	0.7081	-0.1596	0.8732	0.0023	0.0047	0.014	0.003	2.15385	0.566038	0.00329418231917455	71319	61843	60284
c1y_0090003	c6m_asq_acomu	0.3705	0.2541	1.4581	0.1448	0.0284	0.0053	0.014	0.028	2.15385	4	0.023049610077774	71319	78115	70894
c1y_0090003	c6m_asq_bgm	0.2088	0.1769	1.1802	0.2379	0.0381	0.0056	0.014	0.0818	2.15385	10.9067	0.0347423505876454	71319	78062	70852
c1y_0090003	c6m_asq_cfm	0.2145	0.2018	1.0629	0.2878	0.0265	0.0057	0.014	0.0476	2.15385	6.18182	0.0230842964521292	71319	78062	70852
c1y_0090003	c6m_asq_dproblem	0.2063	0.1708	1.208	0.227	0.0146	0.0053	0.014	0.0617	2.15385	7.81013	0.00968133166601116	71319	78062	70852
c1y_0090003	c6m_asq_epersonal	0.4402	0.1898	2.3199	0.0203	0.0208	0.0056	0.014	0.0796	2.15385	9.82716	0.00756698840643222	71319	78071	70859
c1y_0090003	c6m_asq_total	0.3472	0.1841	1.8864	0.0592	0.0344	0.0057	0.014	0.0766	2.15385	9.34146	0.0256855719571525	71319	69457	67481
c1y_0090003	c6m_bed_time	-0.3902	0.3351	-1.1645	0.2442	0.0071	0.0052	0.014	0.0177	2.15385	2.85484	0.0141864479797933	63050	73913	61987
c1y_0090003	c6m_bmi	-0.1053	0.1049	-1.0045	0.3151	-0.0204	0.0062	0.014	0.2613	2.15385	18.2727	-0.0183493175754439	71319	64774	62942
c1y_0090003	c6m_nap_count	-0.3199	0.3507	-0.912	0.3618	0.0029	0.0056	0.014	0.0172	2.15385	3.07143	0.00828715860448655	63050	73913	61987
c1y_0090003	c6m_night_wake_up_count	0.0992	0.292	0.3399	0.7339	0.0151	0.0055	0.014	0.0195	2.15385	3.36207	0.0152458778432401	63050	73913	61987
c1y_0090003	c6m_sleep_time_day	0.0164	0.2539	0.0648	0.9484	0.0155	0.005	0.014	0.0205	2.15385	3.53448	0.017087029880581	63050	73913	61987
c1y_0090003	c6m_sleep_time_night	-0.126	0.3145	-0.4007	0.6886	-0.0269	0.005	0.014	0.0187	2.15385	2.92188	-0.028262676861884	63050	72761	61060
c1y_0090003	c6m_total_sleep_time	-0.1897	0.3183	-0.5959	0.5512	-0.0042	0.0048	0.014	0.0138	2.15385	2.3	-0.0020166951968585	63050	73913	61987
c1y_0090003	c6m_wake_up_time	0.1082	0.2003	0.5398	0.5893	0.021	0.0046	0.014	0.0394	2.15385	5.9697	0.0211524442185061	63050	73913	61987
c1y_0090003	c_hospital_kikan	0.0855	0.3388	0.2523	0.8008	0.0116	0.0053	0.014	0.0146	2.15385	2.51724	0.0231613013927418	71319	20259	18332
c1y_0090003	c_tshfpb_010	0.0185	0.1566	0.1181	0.906	-0.0099	0.0052	0.014	0.1406	2.15385	6.63208	-0.012214591255162	71319	78115	70894
c1y_0090003	cd	0.0274	0.1602	0.1709	0.8643	0.0059	0.0055	0.014	0.072	2.15385	6	0.00552307063002077	71319	69461	67489
c1y_0090003	childcare_facility_daycare_time_3y	0.4178	0.6766	0.6174	0.537	-0.005	0.0056	0.014	0.0083	2.15385	0.783019	-0.010229760091169	63050	78538	62696
c1y_0090003	childcare_facility_daycare_time_4y	NA	NA	NA	NA	NA	NA	0.014	5e-04	2.15385	0.0694444	NA	63050	78465	62638
c1y_0090003	childcare_facility_starting_age	0.0305	0.5278	0.0578	0.9539	0.0277	0.0055	0.014	0.0107	2.15385	0.972727	0.0305726652782885	63050	73600	61729
c1y_0090003	constipation_3y	-0.1928	0.2464	-0.7825	0.4339	0.036	0.0048	0.014	0.028	2.15385	3.94366	0.0457353633935703	63050	75470	60633
c1y_0090003	constipation_4y	-0.2446	0.2459	-0.9948	0.3199	0.0339	0.005	0.014	0.0332	2.15385	4.61111	0.0481756514107268	63050	63992	51560
c1y_0090003	constipation_cum_4y	-0.2213	0.2149	-1.0301	0.303	0.0418	0.005	0.014	0.0485	2.15385	5.98765	0.0542751353718353	63050	78065	62656
c1y_0090003	constipation_severity_3y	-0.3635	0.2449	-1.4841	0.1378	0.0475	0.0051	0.014	0.0363	2.15385	4.65385	0.0917800489297612	63050	33893	27018
c1y_0090003	constipation_severity_4y	0.0503	0.2567	0.1961	0.8445	0.043	0.0054	0.014	0.0324	2.15385	4.37838	0.0744843353682471	63050	33620	26817
c1y_0090003	dr0m_0020701_1	-0.151	0.4161	-0.3629	0.7166	6e-04	0.0054	0.014	0.0087	2.15385	1.58182	0.00234636678173352	71319	62863	61500
c1y_0090003	dr0m_0020701_3	0.1033	0.3565	0.2897	0.772	-0.002	0.0057	0.014	0.0126	2.15385	2.29091	-0.00362831965525444	71319	61277	59878
c1y_0090003	dr0m_bmi	-0.0735	0.1306	-0.563	0.5734	-0.0078	0.0058	0.014	0.1436	2.15385	13.0545	-0.00557966583087859	71319	64774	62942
c1y_0090003	dr1m_0040501b	0.2114	0.4029	0.5246	0.5999	-0.0021	0.0052	0.014	0.009	2.15385	1.8	-0.00463521547596976	71319	68351	66376
c1y_0090003	dr1m_bmi	-0.0604	0.1378	-0.4383	0.6612	-0.0108	0.0052	0.014	0.1023	2.15385	10.7684	-0.00996641641418645	71319	64774	62942
c1y_0090003	egg_allergy_1hy	-0.4415	0.3666	-1.2044	0.2284	0.0094	0.0055	0.014	0.0172	2.15385	2.6875	0.0171094091690237	71319	76280	69392
c1y_0090003	egg_allergy_2y	-0.2352	0.2982	-0.7888	0.4303	0.0168	0.0056	0.014	0.024	2.15385	3.80952	0.0225979084072409	71319	76280	69392
c1y_0090003	egg_allergy_3y	-0.4434	0.2683	-1.6529	0.0983	0.0184	0.0051	0.014	0.0306	2.15385	4.56716	0.0289556235675447	71319	73369	69571
c1y_0090003	egg_allergy_4y	0.148	0.2839	0.5213	0.6021	0.009	0.0042	0.014	0.0247	2.15385	3.38356	0.00673192823934484	71319	73434	69632
c1y_0090003	egg_allergy_cum_4y	-0.1478	0.2405	-0.6145	0.5389	0.0124	0.0051	0.014	0.0351	2.15385	4.28049	0.0170285235211256	71319	65376	63504
c1y_0090003	egg_allergy_score_until_4yo	-0.275	0.2048	-1.3433	0.1792	0.02	0.0048	0.014	0.0558	2.15385	5.58	0.0299982679200204	71319	76280	69392
c1y_0090003	egg_allergy_score_until_4yo_positive	-0.2058	0.2033	-1.0125	0.3113	0.019	0.0049	0.014	0.052	2.15385	5.14851	0.0302489995854915	71319	55151	50295
c1y_0090003	exclusive_breastfeeding_1y	-0.1142	0.2532	-0.4508	0.6521	-0.0084	0.0053	0.014	0.0262	2.15385	3.9697	-0.00737951525470366	63050	77835	62480
c1y_0090003	febrile_convulsion_cum_4y	0.0057	0.1538	0.0373	0.9703	0.0031	0.0048	0.014	0.0888	2.15385	8.07273	0.00352664363043744	63050	76496	60752
c1y_0090003	feeding_type_yesterday_breast_feeding_count_1m	-0.2263	0.3214	-0.7042	0.4813	0.0076	0.0051	0.014	0.0168	2.15385	2.84746	0.0120580439075756	63050	73310	61499
c1y_0090003	feeding_type_yesterday_formula_feeding_count_1m	-0.6875	0.7156	-0.9607	0.3367	-6e-04	0.005	0.014	0.0086	2.15385	0.754386	0.00695785164295278	63050	73011	61260
c1y_0090003	fever_count_cum_2hy	0.2469	0.1939	1.2733	0.2029	0.0326	0.0056	0.014	0.0463	2.15385	5.38372	0.0314962829744717	63050	76283	61389
c1y_0090003	fever_count_cum_2y	0.2047	0.2302	0.8893	0.3739	0.0233	0.0058	0.014	0.036	2.15385	4.44444	0.0220158660502785	63050	78335	62836
c1y_0090003	fever_over_39c_count_cum_2hy	0.3003	0.2155	1.3939	0.1634	0.0287	0.0055	0.014	0.0364	2.15385	4.08989	0.0370802333017498	63050	44861	35561
c1y_0090003	fever_over_39c_count_cum_2y	0.2481	0.2431	1.0207	0.3074	0.0213	0.0056	0.014	0.0302	2.15385	3.82278	0.019145020661921	63050	78335	62836
c1y_0090003	first_vaccination_bcg	-0.0675	0.6034	-0.1119	0.9109	1.2294e-05	0.0055	0.014	0.0051	2.15385	0.822581	0.000589777877983575	63050	77908	62553
c1y_0090003	first_vaccination_dpt	NA	NA	NA	NA	NA	NA	0.014	0.0012	2.15385	0.193548	NA	63050	77901	62532
c1y_0090003	first_vaccination_haemophilus_b_influenzae	NA	NA	NA	NA	NA	NA	0.014	8e-04	2.15385	0.135593	NA	63050	78335	62836
c1y_0090003	first_vaccination_hbv	0.0022	0.3155	0.007	0.9944	0.0051	0.0049	0.014	0.015	2.15385	2.63158	0.0057656575805965	63050	77968	62580
c1y_0090003	first_vaccination_pneumococcus	NA	NA	NA	NA	4e-04	0.0051	0.014	-0.0025	2.15385	-0.403226	NA	63050	78335	62836
c1y_0090003	first_vaccination_polio	NA	NA	NA	NA	-0.003	0.0049	0.014	-0.0064	2.15385	-1.12281	NA	63050	77997	62603
c1y_0090003	first_vaccination_rotavirus	-0.451	0.512	-0.8809	0.3784	-1e-04	0.0049	0.014	0.0073	2.15385	1.17742	0.00449492381097312	63050	77462	62224
c1y_0090003	fish_allergy_score_until_4yo_positive	-0.278	0.4688	-0.593	0.5532	0.0109	0.0049	0.014	0.0081	2.15385	1.55769	0.0145870913663492	71319	68351	66376
c1y_0090003	food_allergy_cum_4y	-0.1133	0.2105	-0.5383	0.5904	0.0168	0.0052	0.014	0.0458	2.15385	4.77083	0.0226246109769986	63050	77531	61574
c1y_0090003	food_allergy_cum_count_until_4yo	-0.1874	0.2131	-0.8793	0.3792	0.0103	0.0049	0.014	0.0447	2.15385	4.96667	0.0162417720853667	71319	65376	63504
c1y_0090003	food_allergy_egg_feeding_status_case_combined_1yh	-0.3093	0.2442	-1.2666	0.2053	0.0087	0.0054	0.014	0.0402	2.15385	4.46667	0.0173961779428257	71319	61862	60286
c1y_0090003	food_allergy_egg_feeding_status_case_combined_2y	-0.2504	0.2349	-1.066	0.2864	0.0042	0.0052	0.014	0.0343	2.15385	4.34177	0.0105303319321836	63050	77493	61311
c1y_0090003	food_allergy_egg_feeding_status_case_combined_3y	-0.3446	0.3178	-1.0844	0.2782	0.007	0.0051	0.014	0.0219	2.15385	2.60714	0.01423327182279	63050	78297	61914
c1y_0090003	food_allergy_egg_feeding_status_case_combined_4y	0.0892	0.3814	0.2339	0.815	0.0056	0.005	0.014	0.0133	2.15385	1.77333	0.00515245463163192	63050	79780	63050
c1y_0090003	food_allergy_fish_feeding_status_case_combined_1yh	NA	NA	NA	NA	0.0148	0.005	0.014	-0.0077	2.15385	-1.30508	NA	71319	61862	60286
c1y_0090003	food_allergy_fish_feeding_status_case_combined_2y	1	2.1271	0.8546	0.3928	-0.0034	0.0051	0.014	0.0034	2.15385	0.53125	-0.0165099499798249	63050	79780	63050
c1y_0090003	food_allergy_fish_feeding_status_case_combined_3y	NA	NA	NA	NA	4e-04	0.0044	0.014	-0.0118	2.15385	-2.40816	NA	63050	78788	62325
c1y_0090003	food_allergy_fruit_feeding_status_case_combined_1yh	-0.0132	0.4501	-0.0293	0.9766	0.0143	0.0047	0.014	0.0068	2.15385	1.21429	0.0160514045550639	71319	61862	60286
c1y_0090003	food_allergy_fruit_feeding_status_case_combined_2y	-0.6224	4.9441	-0.1259	0.8998	0.0103	0.0047	0.014	0.002	2.15385	0.3125	0.014999920764541	63050	79780	63050
c1y_0090003	food_allergy_fruit_feeding_status_case_combined_3y	NA	NA	NA	NA	0.0156	0.0048	0.014	-7e-04	2.15385	-0.107692	NA	63050	79780	63050
c1y_0090003	food_allergy_milk_feeding_status_case_combined_1yh	-0.0899	0.3537	-0.2541	0.7995	0.0068	0.005	0.014	0.0113	2.15385	1.82258	0.00873338586461014	71319	61862	60286
c1y_0090003	food_allergy_milk_feeding_status_case_combined_2y	-0.1406	0.2832	-0.4965	0.6195	0.0195	0.0049	0.014	0.0185	2.15385	2.84615	0.0261452149164586	63050	69403	54990
c1y_0090003	food_allergy_milk_feeding_status_case_combined_3y	-0.3847	0.4175	-0.9215	0.3568	0.0126	0.0044	0.014	0.0097	2.15385	1.49231	0.0189541198300543	63050	78943	62397
c1y_0090003	food_allergy_milk_feeding_status_case_combined_4y	-0.4092	0.488	-0.8385	0.4017	0.0103	0.0048	0.014	0.0075	2.15385	1.10294	0.0159825996974774	63050	79295	62688
c1y_0090003	food_allergy_non_peanuts_nuts_feeding_status_case_combined_4y	-0.2643	0.5051	-0.5231	0.6009	0.0065	0.0051	0.014	0.0075	2.15385	0.9375	0.0102367400593781	63050	76816	60978
c1y_0090003	food_allergy_nuts_feeding_status_case_combined_1yh	-0.1681	0.2527	-0.6652	0.5059	-0.0113	0.005	0.014	0.0278	2.15385	3.97143	-0.00960496792743756	63050	79660	62957
c1y_0090003	food_allergy_nuts_feeding_status_case_combined_2y	-0.0426	0.2776	-0.1534	0.8781	-0.0209	0.005	0.014	0.0206	2.15385	2.98551	-0.0232392259915317	63050	79348	62744
c1y_0090003	food_allergy_nuts_feeding_status_case_combined_3y	-0.1115	0.2521	-0.4421	0.6584	-0.0071	0.0052	0.014	0.0233	2.15385	2.94937	-0.00608639218846205	63050	79780	63050
c1y_0090003	food_allergy_peanuts_feeding_status_case_combined_4y	-0.3739	0.5574	-0.6708	0.5024	0.006	0.0055	0.014	0.0073	2.15385	1.01389	0.0107084747149462	63050	77649	61607
c1y_0090003	food_allergy_score_cum_count_until_4yo	-0.069	0.1737	-0.3974	0.691	0.0217	0.0049	0.014	0.064	2.15385	6.09524	0.026438071107904	71319	65376	63504
c1y_0090003	food_allergy_sesame_feeding_status_case_combined_1yh	-0.2615	0.4651	-0.5622	0.574	-0.0024	0.0055	0.014	0.0083	2.15385	1.22059	0.000120063573628253	63050	79753	63029
c1y_0090003	food_allergy_sesame_feeding_status_case_combined_2y	NA	NA	NA	NA	0.0061	0.005	0.014	-0.0116	2.15385	-2	NA	63050	79419	62792
c1y_0090003	food_allergy_sesame_feeding_status_case_combined_3y	-1	1.5765	-0.8815	0.3781	0.0143	0.0047	0.014	0.0033	2.15385	0.540984	0.0258434793275351	63050	78831	62333
c1y_0090003	food_allergy_shellfish_feeding_status_case_combined_1yh	-0.0113	0.2387	-0.0474	0.9622	-0.0029	0.0049	0.014	0.0297	2.15385	4.30435	-0.00308203696076717	71319	71547	63838
c1y_0090003	food_allergy_shellfish_feeding_status_case_combined_2y	0.17	0.4173	0.4074	0.6837	-0.007	0.0057	0.014	0.0117	2.15385	1.82812	-0.0101809722111686	63050	79735	63030
c1y_0090003	food_allergy_shellfish_feeding_status_case_combined_3y	-1	2.2434	-0.5476	0.584	0.0075	0.0053	0.014	0.0023	2.15385	0.338235	0.0155345698783293	63050	79780	63050
c1y_0090003	food_allergy_shellfish_feeding_status_case_combined_4y	-0.3218	0.2903	-1.1087	0.2676	0.0022	0.0049	0.014	0.0249	2.15385	3.32	0.00865140097185431	63050	79780	63050
c1y_0090003	food_allergy_soba_feeding_status_case_combined_1yh	-0.2397	0.2662	-0.9007	0.3678	-0.0121	0.0051	0.014	0.0249	2.15385	3.95238	-0.0143474454474259	71319	31989	31167
c1y_0090003	food_allergy_soba_feeding_status_case_combined_2y	-0.2919	0.3775	-0.7732	0.4394	-0.0097	0.0051	0.014	0.0143	2.15385	2.2	-0.00689309001968062	63050	79507	62859
c1y_0090003	food_allergy_soba_feeding_status_case_combined_3y	-0.569	0.65	-0.8753	0.3814	-0.0071	0.0048	0.014	0.0059	2.15385	0.819444	-0.00287851734734506	63050	79011	62475
c1y_0090003	food_allergy_soba_feeding_status_case_combined_4y	-0.7201	0.5156	-1.3966	0.1625	-0.0073	0.0051	0.014	0.0094	2.15385	1.32394	-9.05042912355754e-07	63050	78192	62041
c1y_0090003	food_allergy_wheat_feeding_status_case_combined_1yh	0.1612	0.4371	0.3689	0.7122	0.0037	0.0048	0.014	0.008	2.15385	1.45455	0.00239701409539855	71319	61862	60286
c1y_0090003	fruit_allergy_score_until_4yo_positive	-0.094	0.3537	-0.2659	0.7903	0.0165	0.0054	0.014	0.0137	2.15385	2.20968	0.0189197944608611	71319	68351	66376
c1y_0090003	ft1b_0080001	-0.2881	0.2594	-1.1104	0.2668	-0.0035	0.005	0.014	0.0438	2.15385	3.68067	0.00258046228950754	71319	45692	43166
c1y_0090003	ft1b_0400001	-0.2503	0.2446	-1.0237	0.306	0.0028	0.0052	0.014	0.0545	2.15385	4.12879	0.0101701844245881	71319	73666	69844
c1y_0090003	ft1b_0410001	-0.0871	0.2291	-0.3804	0.7036	0.0018	0.0054	0.014	0.0599	2.15385	3.94079	0.00465319769523406	71319	60292	60292
c1y_0090003	ft1b_0420001	-0.2183	0.2504	-0.8721	0.3832	0.0047	0.0054	0.014	0.0544	2.15385	3.62667	0.0113100980293836	71319	69669	67661
c1y_0090003	ft1b_0430001	0.1359	0.2409	0.5643	0.5726	3e-04	0.0054	0.014	0.0461	2.15385	3.17931	-0.00323771854462824	71319	69712	67689
c1y_0090003	ft1b_0440001	0.1327	0.2307	0.575	0.5653	-0.0048	0.0049	0.014	0.053	2.15385	4.24	-0.0088997207878669	71319	70145	68103
c1y_0090003	ft1b_0450001	0.2697	0.2574	1.0477	0.2948	3e-04	0.0054	0.014	0.0486	2.15385	4.58491	-0.00693585288310336	71319	67528	65615
c1y_0090003	ft1b_0460001	0.1258	0.2421	0.5196	0.6033	7e-04	0.0051	0.014	0.0516	2.15385	4.96154	-0.00270913891824794	71319	63889	62058
c1y_0090003	ft1b_0470001b	NA	NA	NA	NA	0.0052	0.0055	0.014	-0.0046	2.15385	-0.479167	NA	71319	69453	67477
c1y_0090003	ft1b_0480001	0.0241	0.2631	0.0916	0.927	0.0023	0.0058	0.014	0.0568	2.15385	3.44242	0.00189620946306217	71319	63432	61676
c1y_0090003	gastroenteritis_cum_2y	0.6836	0.484	1.4124	0.1578	0.0141	0.005	0.014	0.0158	2.15385	2.07895	0.00568768355086965	63050	78335	62836
c1y_0090003	hand_foot_and_mouth_disease_cum_2y	NA	NA	NA	NA	0.0026	0.005	0.014	-6e-04	2.15385	-0.0810811	NA	63050	78335	62836
c1y_0090003	hba1c_ngsp_early	0.0517	0.1874	0.276	0.7826	-0.0102	0.0051	0.014	0.0558	2.15385	6.2	-0.0131397381818842	63050	73913	61987
c1y_0090003	herpangina_cum_2y	-0.2457	0.4494	-0.5468	0.5845	0.0107	0.0048	0.014	0.0091	2.15385	1.26389	0.014912831164102	63050	78335	62836
c1y_0090003	hg	-0.0461	0.1737	-0.2657	0.7905	0.0098	0.0055	0.014	0.078	2.15385	1.93069	0.0123271877195267	71319	69328	67360
c1y_0090003	hsv_infection_cum_2y	0.7351	1.0847	0.6777	0.498	0.0086	0.0051	0.014	0.0026	2.15385	0.472727	0.00817278774439602	63050	47125	37383
c1y_0090003	influenza_viral_infections_cum_4y	0.1102	0.2851	0.3865	0.6991	0.0172	0.0053	0.014	0.0286	2.15385	3.91781	0.017440262858718	63050	77939	62559
c1y_0090003	intellectual_and_developmental_disability_including_language_delay_cum_4y	NA	NA	NA	NA	NA	NA	0.014	2e-04	2.15385	0.030303	NA	63050	39068	32017
c1y_0090003	isacc_modified_current_runny_nose_autumn_2y	0.9417	3.1737	0.2967	0.7667	0.0329	0.005	0.014	0.0014	2.15385	0.237288	0.0324245418738899	63050	73371	61571
c1y_0090003	isacc_modified_current_runny_nose_autumn_3y	0.2896	0.7046	0.411	0.681	0.0313	0.0053	0.014	0.0039	2.15385	0.590909	0.0326229162543365	63050	73913	61987
c1y_0090003	isacc_modified_current_runny_nose_autumn_4y	NA	NA	NA	NA	0.0369	0.0048	0.014	-0.0066	2.15385	-1.06452	NA	63050	73913	61987
c1y_0090003	isacc_modified_current_runny_nose_nonpollen_season_2y	NA	NA	NA	NA	NA	NA	0.014	5e-04	2.15385	0.0746269	NA	63050	71276	59900
c1y_0090003	isacc_modified_current_runny_nose_nonpollen_season_3y	NA	NA	NA	NA	0.0381	0.0051	0.014	-0.0024	2.15385	-0.393443	NA	63050	73913	61987
c1y_0090003	isacc_modified_current_runny_nose_nonpollen_season_4y	NA	NA	NA	NA	NA	NA	0.014	0.001	2.15385	0.149254	NA	63050	73913	61987
c1y_0090003	isacc_modified_current_runny_nose_pollen_season_2y	NA	NA	NA	NA	NA	NA	0.014	6e-04	2.15385	0.0983607	NA	63050	69911	58748
c1y_0090003	isacc_modified_current_runny_nose_pollen_season_3y	0.4699	0.6186	0.7597	0.4474	0.0364	0.0051	0.014	0.0055	2.15385	0.833333	0.0363180925362542	63050	73913	61987
c1y_0090003	isacc_modified_current_runny_nose_pollen_season_4y	-0.3296	0.4225	-0.7802	0.4353	0.0485	0.005	0.014	0.0103	2.15385	1.43056	0.0581587023792368	63050	73656	61785
c1y_0090003	isacc_modified_current_runny_nose_spring_2y	1	4.0501	0.5493	0.5828	0.0282	0.0053	0.014	0.0019	2.15385	0.301587	0.0197888450950125	63050	73629	61771
c1y_0090003	isacc_modified_current_runny_nose_spring_3y	0.5161	0.9559	0.5399	0.5893	0.0359	0.005	0.014	0.0027	2.15385	0.428571	0.042401133591927	63050	56592	47423
c1y_0090003	isacc_modified_current_runny_nose_spring_4y	-0.0311	0.4394	-0.0707	0.9436	0.0427	0.005	0.014	0.0091	2.15385	1.28169	0.0479299198054394	63050	73913	61987
c1y_0090003	isacc_modified_current_runny_nose_summer_2y	NA	NA	NA	NA	0.036	0.0051	0.014	-7e-04	2.15385	-0.118644	NA	63050	73224	61474
c1y_0090003	isacc_modified_current_runny_nose_summer_3y	1	2.1444	0.5709	0.5681	0.0281	0.0052	0.014	0.0024	2.15385	0.358209	0.0241411453309718	63050	73388	61581
c1y_0090003	isacc_modified_current_runny_nose_summer_4y	NA	NA	NA	NA	0.0356	0.0052	0.014	-3e-04	2.15385	-0.0379747	NA	63050	73913	61987
c1y_0090003	isacc_modified_current_runny_nose_winter_2y	1	0.8726	1.1924	0.2331	0.026	0.0049	0.014	0.0049	2.15385	0.742424	0.0203569038081969	63050	73012	61288
c1y_0090003	isacc_modified_current_runny_nose_winter_3y	NA	NA	NA	NA	0.0295	0.0051	0.014	-9e-04	2.15385	-0.160714	NA	63050	73913	61987
c1y_0090003	isacc_modified_current_runny_nose_winter_4y	NA	NA	NA	NA	0.0389	0.0051	0.014	-0.0038	2.15385	-0.535211	NA	63050	71709	60191
c1y_0090003	kawasaki_disease_cum_4y	NA	NA	NA	NA	0.0092	0.0048	0.014	-6e-04	2.15385	-0.0967742	NA	63050	77194	61306
c1y_0090003	length_of_labor	0.2196	0.2245	0.9779	0.3281	0.0148	0.0051	0.014	0.0336	2.15385	4.73239	0.0121641204556855	63050	77269	62092
c1y_0090003	low_birth_weight	0.0463	0.2213	0.2093	0.8342	-0.0054	0.0054	0.014	0.0312	2.15385	4.8	-0.00911756152206056	63050	39997	34138
c1y_0090003	lower_respiratory_tract_infection_cum_2y	0.5684	0.3509	1.6197	0.1053	0.0096	0.0055	0.014	0.0186	2.15385	2.58333	0.00159071631551335	63050	78335	62836
c1y_0090003	m0mb_0410001	0.2899	0.2033	1.4259	0.1539	-0.0179	0.0055	0.014	0.0693	2.15385	6.41667	-0.0302796693255765	71319	60213	58719
c1y_0090003	m0mb_0420001	0.2637	0.2096	1.258	0.2084	-0.0144	0.0056	0.014	0.0712	2.15385	6.47273	-0.0246239800963607	71319	79676	71232
c1y_0090003	m0mb_0430001	-0.0158	0.1626	-0.0974	0.9224	-0.0035	0.0052	0.014	0.062	2.15385	4.46043	-0.00339271635698656	71319	78089	70058
c1y_0090003	m0mb_0450001	0.3506	0.2627	1.3346	0.182	-0.0186	0.0047	0.014	0.0209	2.15385	3.16667	-0.0310985139989196	71319	45836	43303
c1y_0090003	m0mb_0460001	0.1302	0.2757	0.4721	0.6368	-0.012	0.0052	0.014	0.0224	2.15385	3.5	-0.018511854206482	71319	45692	43167
c1y_0090003	m0mb_0480001	0.0303	0.1777	0.1705	0.8646	-0.0117	0.0051	0.014	0.0638	2.15385	6.44444	-0.0170240288971908	71319	45835	43295
c1y_0090003	m1m_0030001_1	NA	NA	NA	NA	NA	NA	0.014	0.0011	2.15385	0.186441	NA	71319	62924	61369
c1y_0090003	m1m_0030001_2	-0.1141	0.4117	-0.2771	0.7817	-0.0164	0.0054	0.014	0.0098	2.15385	1.46269	-0.0170356418575779	71319	60951	59511
c1y_0090003	m1m_0030001_3	NA	NA	NA	NA	-0.0157	0.0055	0.014	-0.0104	2.15385	-1.92593	NA	71319	59290	57985
c1y_0090003	m1m_0040001_1	-0.0629	0.289	-0.2175	0.8278	0.0106	0.0049	0.014	0.0166	2.15385	2.72131	0.0123776113473866	71319	79490	71074
c1y_0090003	m1m_0040001_2	0.3308	0.9352	0.3537	0.7236	0.0166	0.0053	0.014	0.0022	2.15385	0.431373	0.0159851076218634	71319	77888	69934
c1y_0090003	m1m_0040001_4	-0.0124	0.293	-0.0422	0.9664	-0.0185	0.005	0.014	0.0173	2.15385	2.74603	-0.0195686010198182	71319	71814	68052
c1y_0090003	m1m_0040001_6	NA	NA	NA	NA	0.0052	0.0052	0.014	-0.0088	2.15385	-1.76	NA	71319	38984	38708
c1y_0090003	m1m_0250001_1	0.0589	0.3165	0.186	0.8525	0.0117	0.005	0.014	0.0132	2.15385	2.09524	0.0130587287848563	71319	52971	52561
c1y_0090003	m1m_0250001_2	-0.0285	0.3738	-0.0763	0.9392	-0.0178	0.0049	0.014	0.0101	2.15385	1.60317	-0.0197128853292022	71319	60310	58917
c1y_0090003	m1m_0250001_3	-0.256	1.0467	-0.2445	0.8068	0.0174	0.0047	0.014	0.0035	2.15385	0.603448	0.0211523757724965	71319	61559	60126
c1y_0090003	m1m_0260001_1	0.1619	0.4399	0.368	0.7129	-0.0173	0.0047	0.014	0.0079	2.15385	1.36207	-0.0214704551678386	71319	58782	57347
c1y_0090003	m1m_0260001_2	-0.2784	0.5216	-0.5336	0.5936	0.0144	0.0046	0.014	0.0055	2.15385	0.901639	0.0188253519954671	71319	59324	57823
c1y_0090003	m1m_bed_time	NA	NA	NA	NA	NA	NA	0.014	2e-04	2.15385	0.0350877	NA	63050	73406	61578
c1y_0090003	m1m_nap_count	-0.109	0.2567	-0.4246	0.6711	0.004	0.0055	0.014	0.0286	2.15385	4.4	0.00672978390216976	63050	73913	61987
c1y_0090003	m1m_night_wake_up_count	-0.0535	0.2766	-0.1935	0.8466	9e-04	0.0055	0.014	0.0238	2.15385	3.83871	0.00200708962836312	63050	73679	61802
c1y_0090003	m1m_sleep_time_day	-0.2842	0.1892	-1.5023	0.133	-0.0033	0.0051	0.014	0.0395	2.15385	6.69492	0.00313304169127877	63050	73913	61987
c1y_0090003	m1m_sleep_time_night	-0.4934	0.3383	-1.4584	0.1447	-0.0079	0.0048	0.014	0.0141	2.15385	2.2381	-0.00179317191516953	63050	73913	61987
c1y_0090003	m1m_total_sleep_time	-0.3663	0.2313	-1.5837	0.1133	-0.0084	0.0048	0.014	0.028	2.15385	4.66667	-0.00204140027317146	63050	73913	61987
c1y_0090003	m1m_wake_up_time	-0.4689	0.3062	-1.5314	0.1257	-0.0014	0.0047	0.014	0.0249	2.15385	3.19231	0.00735091029130369	63050	73369	61554
c1y_0090003	mbpfas0001b	-0.2164	0.6172	-0.3506	0.7259	0.0021	0.0047	0.014	0.0136	2.15385	0.660194	0.0051630968915569	71319	70924	70924
c1y_0090003	mbpfas0007	-0.5379	1.4539	-0.37	0.7114	-0.0071	0.0052	0.014	0.0067	2.15385	0.345361	-0.00223116607143449	71319	69212	67249
c1y_0090003	mbpfas0009	0.0741	0.3129	0.2369	0.8127	-9e-04	0.0052	0.014	0.054	2.15385	2.45455	-0.00308280018099401	71319	69260	67296
c1y_0090003	mbpfas0013	-0.035	0.3173	-0.1104	0.9121	-8e-04	0.0052	0.014	0.0495	2.15385	2.25	8.87056618598532e-05	71319	69260	67296
c1y_0090003	mbpfas0017	0.1545	0.3151	0.4905	0.6238	-0.0055	0.0054	0.014	0.0561	2.15385	2.55	-0.0104421652262112	71319	69261	67298
c1y_0090003	mbpfas0021	0.7588	0.8245	0.9203	0.3574	-0.0042	0.0055	0.014	0.0148	2.15385	0.714976	-0.0155341645716957	71319	69210	67247
c1y_0090003	mbpfas0025	NA	NA	NA	NA	-0.0023	0.0053	0.014	-0.001	2.15385	-0.046729	NA	71319	69210	67247
c1y_0090003	mbpfas0029	0.2441	0.4168	0.5857	0.5581	0.0051	0.0052	0.014	0.0334	2.15385	1.63725	2.27596455900097e-05	71319	70019	67991
c1y_0090003	mbpfas0039b	NA	NA	NA	NA	NA	NA	0.014	0.0042	2.15385	0.214286	NA	71319	43468	42153
c1y_0090003	mbpfas0041	NA	NA	NA	NA	NA	NA	0.014	0.0047	2.15385	0.20524	NA	71319	70019	67991
c1y_0090003	mbpfas0045	NA	NA	NA	NA	0.0056	0.0047	0.014	-0.008	2.15385	-0.451977	NA	71319	69945	67921
c1y_0090003	mbpfas0047	0.0644	0.3252	0.1981	0.843	-1.4148e-05	0.0054	0.014	0.0515	2.15385	2.48792	-0.00180333182015482	71319	69945	67921
c1y_0090003	mbpfas0053b	0.6498	0.5831	1.1144	0.2651	0.0017	0.0048	0.014	0.0222	2.15385	1.21978	-0.00986116879540781	71319	69458	67482
c1y_0090003	mbpfas0067b	-0.0759	0.4007	-0.1896	0.8497	-0.007	0.0046	0.014	0.0296	2.15385	1.5914	-0.00588423407971024	71319	69458	67482
c1y_0090003	mbpfas0073	0.2721	0.3041	0.895	0.3708	0.0024	0.005	0.014	0.0626	2.15385	2.69828	-0.00578284609015525	71319	69945	67921
c1y_0090003	milk_allergy_1hy	-0.2844	0.3553	-0.8004	0.4235	0.008	0.0052	0.014	0.0138	2.15385	2.15625	0.0126319625094554	71319	76280	69392
c1y_0090003	milk_allergy_2y	0.0616	0.3856	0.1597	0.8732	0.0103	0.005	0.014	0.0113	2.15385	1.79365	0.0103035850637858	71319	76280	69392
c1y_0090003	milk_allergy_3y	0.5199	1.6043	0.324	0.7459	0.0062	0.0047	0.014	0.0017	2.15385	0.288136	0.0039623900644577	71319	72891	69118
c1y_0090003	milk_allergy_cum_4y	0.0022	0.2847	0.0078	0.9937	0.0051	0.0049	0.014	0.0203	2.15385	3.02985	0.0055417721937585	71319	65376	63504
c1y_0090003	milk_allergy_score_until_4yo	-0.0192	0.2361	-0.0814	0.9351	0.0109	0.0051	0.014	0.0317	2.15385	4.28378	0.0123069875924304	71319	75785	68958
c1y_0090003	milk_allergy_score_until_4yo_positive	-0.0038	0.2412	-0.0157	0.9874	0.0092	0.0051	0.014	0.0309	2.15385	4.06579	0.0102912865482717	71319	72755	66398
c1y_0090003	mn	-0.0144	0.1717	-0.084	0.9331	7e-04	0.0057	0.014	0.0781	2.15385	4.91195	0.0012664261251004	71319	69223	67259
c1y_0090003	mt1b_0020001	0.241	0.254	0.9487	0.3428	-4e-04	0.0054	0.014	0.0349	2.15385	4.30864	-0.00588850545602542	71319	70403	67960
c1y_0090003	mt1b_0020101	0.1863	0.2606	0.7147	0.4748	5e-04	0.0054	0.014	0.0332	2.15385	4.25641	-0.00357980257002851	71319	70403	67960
c1y_0090003	mt1b_0030001	0.5219	0.3001	1.7393	0.082	-0.0151	0.0052	0.014	0.0286	2.15385	3.575	-0.0267581374600975	71319	70403	67960
c1y_0090003	mt1b_0030101	0.5155	0.2942	1.7523	0.0797	-0.0151	0.0053	0.014	0.0294	2.15385	3.58537	-0.0267847093882454	71319	70403	67960
c1y_0090003	mt1b_0040001b	-0.0214	0.3099	-0.0691	0.9449	0.0045	0.0047	0.014	0.015	2.15385	2.58621	0.00507714287786657	71319	69458	67482
c1y_0090003	mt1b_0040101b	-0.0579	0.3243	-0.1786	0.8582	0.0054	0.0048	0.014	0.0141	2.15385	2.35	0.0065374305966555	71319	69458	67482
c1y_0090003	mt1b_0050001	0.1838	0.2563	0.7172	0.4733	0.014	0.0058	0.014	0.0302	2.15385	4.50746	0.0112223967697701	71319	68095	66130
c1y_0090003	mt1b_0050101	0.1807	0.2547	0.7094	0.4781	0.0128	0.0058	0.014	0.03	2.15385	4.34783	0.0100059597628466	71319	68095	66130
c1y_0090003	mt1b_0060001	-0.1171	0.2761	-0.424	0.6716	0.0081	0.005	0.014	0.02	2.15385	2.85714	0.0106947662882922	71319	67753	65828
c1y_0090003	mt1b_0060101	-0.1935	0.2787	-0.6944	0.4874	0.0076	0.005	0.014	0.0191	2.15385	2.72857	0.0113779847007293	71319	67753	65828
c1y_0090003	mt1b_0080001	0.178	0.2003	0.8883	0.3744	-0.006	0.0055	0.014	0.0576	2.15385	6.32967	-0.0118165306252784	71319	67753	65828
c1y_0090003	mt1b_0100101	-0.043	0.1733	-0.2483	0.8039	0.0033	0.0051	0.014	0.0571	2.15385	3.48171	0.00487628936663302	71319	67701	65779
c1y_0090003	mt1b_0100201	0.0874	0.1855	0.4715	0.6373	0.0036	0.0056	0.014	0.055	2.15385	6.11111	0.00142917430091408	71319	67637	65715
c1y_0090003	mt1b_0100301	0.184	0.2315	0.7952	0.4265	0.0043	0.0056	0.014	0.034	2.15385	4.72222	0.000544096773220144	71319	67613	65692
c1y_0090003	mt1b_0100401	0.1296	0.229	0.5661	0.5714	0.0035	0.0057	0.014	0.039	2.15385	5.34247	0.000689775207813524	71319	67613	65692
c1y_0090003	mt1b_0100501	-0.1614	0.1812	-0.8908	0.373	0.0035	0.0054	0.014	0.0606	2.15385	5.66355	0.00872698054545021	71319	67669	65753
c1y_0090003	mt1b_0100601	-0.1284	0.1865	-0.6881	0.4914	0.0061	0.0052	0.014	0.0596	2.15385	5.51852	0.0105446849046025	71319	67669	65753
c1y_0090003	mt1b_0100701	0.1444	0.1954	0.7386	0.4601	0.0013	0.0051	0.014	0.0456	2.15385	5.92208	-0.00234527248006394	71319	67682	65763
c1y_0090003	mt1b_0100801	-0.0694	0.1632	-0.4256	0.6704	-0.0136	0.0052	0.014	0.0914	2.15385	7.87931	-0.0125600063778686	71319	67658	65739
c1y_0090003	mt1b_0200101	0.0055	0.177	0.0312	0.9751	0.0048	0.005	0.014	0.0567	2.15385	5.0177	0.00509848967197677	71319	67658	65739
c1y_0090003	mt1b_0200201	0.0017	0.1785	0.0094	0.9925	-0.0037	0.0049	0.014	0.0537	2.15385	4.92661	-0.00416909752952476	71319	65300	63434
c1y_0090003	mt1b_0200301	-0.2257	0.2057	-1.0971	0.2726	0.0069	0.0049	0.014	0.0432	2.15385	4.69565	0.0133571640825517	71319	65300	63434
c1y_0090003	mt1b_0200401	0.1652	0.198	0.8345	0.404	-0.0021	0.0054	0.014	0.0552	2.15385	5.52	-0.00709869934170351	71319	65303	63439
c1y_0090003	mt1b_0200501	0.2362	0.2739	0.8626	0.3884	-0.0062	0.0048	0.014	0.026	2.15385	1.9697	-0.0114043789625833	71319	65303	63439
c1y_0090003	mt1b_0400001	0.2238	0.1976	1.1326	0.2574	-0.0106	0.005	0.014	0.0725	2.15385	6.90476	-0.0193798958485944	71319	65303	63439
c1y_0090003	mt1b_0410001	-0.0048	0.1954	-0.0243	0.9806	-0.0072	0.0051	0.014	0.0631	2.15385	6.8587	-0.00793633326734818	71319	64819	62999
c1y_0090003	mt1b_0420001	-0.0042	0.222	-0.0187	0.9851	-0.007	0.0054	0.014	0.0587	2.15385	6.52222	-0.00772011487876744	71319	64752	62940
c1y_0090003	mt1b_0430001	-0.0675	0.1838	-0.3672	0.7135	-0.0072	0.0053	0.014	0.058	2.15385	4.87395	-0.00607506043111649	71319	64676	62867
c1y_0090003	mt1b_0440001	-0.3955	0.244	-1.6209	0.105	0.0014	0.0054	0.014	0.0611	2.15385	6.17172	0.0135945588273521	71319	64642	62832
c1y_0090003	mt1b_0450001	0.634	0.2928	2.1658	0.0303	-0.0253	0.0049	0.014	0.029	2.15385	4.14286	-0.040997441310971	71319	64642	62832
c1y_0090003	mt1b_0460001	0.049	0.2227	0.2203	0.8257	-0.0091	0.0046	0.014	0.0312	2.15385	4.52174	-0.0111045082438278	71319	64701	62891
c1y_0090003	mt1b_0470001	NA	NA	NA	NA	0.0025	0.0057	0.014	-0.0051	2.15385	-0.87931	NA	71319	64701	62891
c1y_0090003	mt1b_0480001	-0.1442	0.2117	-0.6813	0.4957	-0.0068	0.0054	0.014	0.0615	2.15385	5.6422	-0.00323573774895208	71319	64718	62907
c1y_0090003	mt1u_0010001	0.7112	0.3494	2.0357	0.0418	-6e-04	0.0054	0.014	0.0165	2.15385	2.79661	-0.0116348181082358	71319	64700	62890
c1y_0090003	mt1u_0020001	0.8702	0.4145	2.0994	0.0358	-0.0071	0.0055	0.014	0.013	2.15385	2.13115	-0.019674115368468	71319	64700	62890
c1y_0090003	mt2b_0410001	0.0724	0.1767	0.4098	0.682	-0.0149	0.0056	0.014	0.0775	2.15385	6.73913	-0.0193691050327244	71319	65579	63339
c1y_0090003	mt2b_0420001	0.0308	0.1876	0.1643	0.8695	-0.0128	0.0056	0.014	0.0791	2.15385	6.76068	-0.0155793279879607	71319	65579	63339
c1y_0090003	mt2b_0430001	-0.0109	0.1487	-0.0733	0.9416	-3e-04	0.005	0.014	0.0853	2.15385	5.29814	5.55507293145089e-05	71319	65579	63339
c1y_0090003	mt2b_0450001	0.3086	0.1843	1.6744	0.0941	-0.0166	0.0049	0.014	0.0514	2.15385	6.425	-0.0270925940218023	71319	65579	63339
c1y_0090003	mt2b_0460001	-0.1007	0.1941	-0.519	0.6038	-0.001	0.0049	0.014	0.0452	2.15385	5.38095	0.00147035935670147	71319	61264	59738
c1y_0090003	mt2b_0480001	-0.1898	0.181	-1.0487	0.2943	-0.0064	0.0053	0.014	0.0758	2.15385	5.57353	-0.000945478966009333	71319	61195	59672
c1y_0090003	mt2b_0490001	-0.3317	0.2603	-1.2746	0.2024	0.0238	0.0052	0.014	0.0271	2.15385	3.56579	0.0335201035364649	71319	61095	59577
c1y_0090003	mt2u_0010001	0.4039	0.2882	1.4018	0.161	-0.0056	0.0053	0.014	0.0227	2.15385	3.72131	-0.0136556311099817	71319	61095	59577
c1y_0090003	mt2u_0020001	0.3741	0.2983	1.2538	0.2099	-0.0114	0.0054	0.014	0.0228	2.15385	3.8	-0.0196707060453774	71319	61156	59635
c1y_0090003	mumps_cum_4y	0.3553	0.7991	0.4446	0.6566	0.0074	0.0047	0.014	0.0044	2.15385	0.594595	0.00562531722468307	63050	76379	61411
c1y_0090003	mycotic_or_fungal_infection_cum_2y	0.2335	0.5647	0.4136	0.6792	0.0159	0.0049	0.014	0.0053	2.15385	0.929825	0.015953325642252	63050	78010	62609
c1y_0090003	nuts_allergy_score_until_4yo_positive	0.2834	0.4629	0.6122	0.5404	0.0075	0.0053	0.014	0.0098	2.15385	1.44118	0.00480202088143193	71319	65376	63504
c1y_0090003	otitis_media_cum_2y	0.127	0.2856	0.4445	0.6567	0.0148	0.0053	0.014	0.0243	2.15385	3.68182	0.0146336961214118	63050	78873	62512
c1y_0090003	out_of_night_diapers_age_4y	-0.1453	0.3544	-0.4098	0.6819	0.0035	0.0055	0.014	0.0304	2.15385	2.15603	0.00700788669769757	63050	73913	61987
c1y_0090003	participant_reported_food_allergy_cum_4y	-0.206	0.2216	-0.9292	0.3528	0.0102	0.0052	0.014	0.0429	2.15385	4.71429	0.0164868764779924	71319	65376	63504
c1y_0090003	pb	0.1877	0.219	0.8571	0.3914	0.0088	0.0055	0.014	0.0508	2.15385	6.51282	0.00431229334124671	71319	69461	67489
c1y_0090003	peanuts_allergy_score_4yo_positive	-0.6936	3.2891	-0.2109	0.833	0.0047	0.005	0.014	0.0018	2.15385	0.28125	0.00849290838901844	71319	68351	66376
c1y_0090003	premature_birth	-0.0882	0.4025	-0.2192	0.8265	0.007	0.0052	0.014	0.0091	2.15385	1.56897	0.0112305641301893	63050	43845	36421
c1y_0090003	psychomotor_developmental_delay_cum_4y	NA	NA	NA	NA	-0.0046	0.0052	0.014	-0.0018	2.15385	-0.295082	NA	63050	39080	32035
c1y_0090003	roseola_infantum_cum_2y	-0.1245	0.3981	-0.3127	0.7545	0.0025	0.0052	0.014	0.0126	2.15385	2	0.00450962933346092	63050	78335	62836
c1y_0090003	rsv_infection_cum_2y	0.2099	0.2301	0.9122	0.3616	-0.0018	0.0052	0.014	0.0361	2.15385	5.30882	-0.00690538437505714	63050	78335	62836
c1y_0090003	sccon003	0.1424	0.1736	0.8203	0.412	-0.0011	0.0052	0.014	0.0704	2.15385	8.38095	-0.00586949881112366	71319	69258	67294
c1y_0090003	sccon005	0.4456	0.2957	1.5066	0.1319	-0.0012	0.0056	0.014	0.0252	2.15385	3.76119	-0.00981592693076	71319	69212	67249
c1y_0090003	se	0.0181	0.1588	0.1138	0.9094	-0.0167	0.0055	0.014	0.0628	2.15385	1.82558	-0.0186932665740905	71319	69328	67360
c1y_0090003	shellfish_allergy_score_until_4yo_positive	-0.0375	0.8242	-0.0455	0.9637	0.0099	0.0052	0.014	0.0027	2.15385	0.442623	0.010733916232182	71319	68351	66376
c1y_0090003	soba_allergy_score_until_4yo_positive	0.4292	0.4416	0.9718	0.3312	0.0062	0.0049	0.014	0.0105	2.15385	1.75	0.00133419523957901	71319	68351	66376
c1y_0090003	soybean_allergy_score_until_4yo_positive	1	0.683	1.8515	0.0641	-0.001	0.0049	0.014	0.0084	2.15385	1.29231	-0.0149329521687406	71319	68351	66376
c1y_0090003	streptococcus_pyogenes_cum_4y	-0.0268	0.5138	-0.0521	0.9584	0.0193	0.0048	0.014	0.0062	2.15385	0.984127	0.0220910371336332	63050	78097	62647
c1y_0090003	ucbb_0080001b	-0.0613	0.2301	-0.2663	0.79	0.0046	0.0048	0.014	0.029	2.15385	4.83333	0.00616560465524851	71319	69458	67482
c1y_0090003	ucbb_0410001	0.0112	0.0984	0.1141	0.9092	0.0064	0.006	0.014	0.3582	2.15385	8.3109	0.00791557464739662	71319	61118	59597
c1y_0090003	ucbb_0420001	0.0608	0.1052	0.5778	0.5634	0.0034	0.0061	0.014	0.3484	2.15385	7.81166	-0.000598503209012241	71319	61118	59597
c1y_0090003	ucbb_0430001	-0.086	0.1142	-0.7534	0.4512	0.0113	0.0067	0.014	0.2981	2.15385	4.26466	0.0217285931675605	71319	61089	59572
c1y_0090003	ucbb_0450001	0.1116	0.1538	0.7253	0.4683	0.0012	0.0058	0.014	0.0986	2.15385	10.9556	-0.00298779696665813	71319	61089	59572
c1y_0090003	ucbb_0460001	0.0173	0.139	0.1245	0.9009	0.0019	0.0058	0.014	0.0956	2.15385	10.5055	0.0015752284587706	71319	60213	58719
c1y_0090003	ucbb_0480001	0.0019	0.1007	0.0184	0.9853	0.0056	0.006	0.014	0.3442	2.15385	7.23109	0.00760798236365281	71319	60213	58719
c1y_0090003	upper_respiratory_tract_infection_cum_2y	0.2127	0.2888	0.7365	0.4615	0.0219	0.005	0.014	0.018	2.15385	2.64706	0.0216028864819178	63050	79399	62902
c1y_0090003	urinary_tract_infections_cum_4y	NA	NA	NA	NA	0.0031	0.0051	0.014	-0.0027	2.15385	-0.442623	NA	63050	77898	62543
c1y_0090003	urticaria_cum_4y	-0.3799	0.3903	-0.9732	0.3305	0.0217	0.0053	0.014	0.0121	2.15385	1.77941	0.0297414191571535	63050	79399	62902
c1y_0090003	varicella_cum_4y	0.0664	0.6697	0.0991	0.9211	-3e-04	0.0057	0.014	0.0045	2.15385	0.642857	-0.000871081256011553	63050	78038	62633
c1y_0090003	wheat_allergy_score_until_4yo_positive	0.2162	0.2529	0.8548	0.3927	0.0082	0.0048	0.014	0.0305	2.15385	4.55224	0.00837774230886365	71319	37207	33369
c1y_0090004	BMI	0.0737	0.0869	0.8478	0.3965	0.0044	0.0057	0.0141	0.1732	1.83117	19.4607	0.000839458939715951	61296	163835	0
c1y_0090004	adenovirus_infection_cum_2y	0.1934	0.2994	0.6461	0.5182	0.0385	0.0055	0.0141	0.0171	1.83117	2.71429	0.0412346343033935	62212	79399	62069
c1y_0090004	allergic_conjunctivitis_cum_4y	-0.1292	0.3346	-0.3863	0.6993	0.0136	0.0048	0.0141	0.0162	1.83117	2.28169	0.0178774092316981	62212	76496	59934
c1y_0090004	allergic_conjunctivitis_or_rhinitis_or_hay_fever_cum_4y	-0.5068	0.5342	-0.9488	0.3427	0.0224	0.0047	0.0141	0.0086	1.83117	1.11688	0.0316056142736592	62212	77194	60481
c1y_0090004	allergic_rhinitis_cum_4y	-0.2383	0.3852	-0.6185	0.5362	0.0155	0.0047	0.0141	0.0126	1.83117	1.55556	0.0211417090532878	62212	77911	61025
c1y_0090004	any_food_allergy_score_positive_until_4yo	0.3539	0.1938	1.8265	0.0678	0.0111	0.0053	0.0141	0.0548	1.83117	5.48	0.00293147667095131	63050	65376	56259
c1y_0090004	asthma_cum_4y	0.7352	0.3175	2.3156	0.0206	0.084	0.0051	0.0141	0.0306	1.83117	3.1875	0.0816809268956738	62212	79780	62212
c1y_0090004	atopic_dermatitis_cum_4y	0.0545	0.1755	0.3105	0.7562	0.0191	0.0052	0.0141	0.0633	1.83117	5.86111	0.0210370504953803	62212	77649	60771
c1y_0090004	autistic_spectrum_disorder_and_pddnos_cum_4y	-0.3903	0.383	-1.0189	0.3083	0.0076	0.0047	0.0141	0.0107	1.83117	1.94545	0.013527158340061	62212	78038	61824
c1y_0090004	bone_fracture_cum_4y	-0.4025	0.755	-0.5331	0.594	0.0117	0.0048	0.0141	0.0034	1.83117	0.548387	0.0161204658737582	62212	77939	61756
c1y_0090004	breast_feeding_cessation_1m	0.4608	0.6896	0.6681	0.5041	0.0269	0.0046	0.0141	0.004	1.83117	0.634921	0.0271863339026335	62212	77462	61426
c1y_0090004	breast_feeding_cessation_2m	0.2084	0.3454	0.6033	0.5463	0.0394	0.0053	0.0141	0.0142	1.83117	2.18462	0.0419932013473578	62212	78335	62021
c1y_0090004	breast_feeding_cessation_3m	0.0431	0.3963	0.1088	0.9133	0.0537	0.0055	0.0141	0.0112	1.83117	1.77778	0.0606695412627743	62212	78335	62021
c1y_0090004	breast_feeding_cessation_age	-0.765	0.3589	-2.1318	0.033	-0.0335	0.005	0.0141	0.018	1.83117	2.14286	-0.0259958360800227	62212	77968	61779
c1y_0090004	breast_feeding_period_1y	-0.0975	0.301	-0.3238	0.7461	-0.0695	0.0052	0.0141	0.0188	1.83117	2.84848	-0.0780689251722672	62212	77908	61738
c1y_0090004	c1hy_0010001	NA	NA	NA	NA	-0.0095	0.005	0.0141	-0.0063	1.83117	-1.18868	NA	63050	70178	60294
c1y_0090004	c1hy_0010101	-0.2978	0.3667	-0.8121	0.4167	0.0097	0.0049	0.0141	0.0133	1.83117	2.21667	0.0149848157926194	63050	70178	60294
c1y_0090004	c1hy_0010201	-0.1305	0.7017	-0.186	0.8524	0.017	0.0052	0.0141	0.0033	1.83117	0.540984	0.0198179201042193	63050	70178	60294
c1y_0090004	c1hy_0010301	NA	NA	NA	NA	NA	NA	0.0141	9e-04	1.83117	0.140625	NA	63050	68351	58759
c1y_0090004	c1hy_0030001b2	0.7036	0.4318	1.6295	0.1032	-0.0243	0.0047	0.0141	0.0102	1.83117	1.85455	-0.0359648782495148	63050	68056	58759
c1y_0090004	c1hy_0030002	-0.0938	0.3203	-0.2928	0.7697	0.0217	0.0054	0.0141	0.0154	1.83117	2.33333	0.0260096327801069	63050	68351	58759
c1y_0090004	c1hy_0040001	-0.2453	0.2708	-0.9058	0.3651	-0.0222	0.0051	0.0141	0.0196	1.83117	2.9697	-0.0210797804176058	63050	68351	58759
c1y_0090004	c1hy_0040002	-0.4198	0.3039	-1.3815	0.1671	-0.0184	0.0049	0.0141	0.0149	1.83117	2.22388	-0.0146850887420005	63050	68351	58759
c1y_0090004	c1hy_0050001	0.2068	0.3214	0.6432	0.5201	0.0253	0.0044	0.0141	0.0141	1.83117	2.35	0.0257124542332466	63050	68351	58759
c1y_0090004	c1hy_0050002	0.3017	0.2927	1.0307	0.3027	0.0369	0.0045	0.0141	0.0164	1.83117	2.82759	0.0372051763365056	63050	68351	58759
c1y_0090004	c1hy_0060002_checked	0.0136	0.1229	0.1103	0.9122	-0.0274	0.0055	0.0141	0.1964	1.83117	12.1235	-0.0375172262238796	63050	58567	50952
c1y_0090004	c1hy_0070001	0.6056	0.3618	1.6736	0.0942	0.1187	0.0049	0.0141	0.0099	1.83117	1.54688	0.126983620462882	63050	68351	58759
c1y_0090004	c1hy_0070002b	0.3274	0.3455	0.9476	0.3433	0.1034	0.0047	0.0141	0.0083	1.83117	1.40678	0.115952670571343	63050	65116	56054
c1y_0090004	c1hy_0090001	0.4884	0.2565	1.9041	0.0569	0.1093	0.0049	0.0141	0.0238	1.83117	4.17544	0.115353076685664	63050	68351	58759
c1y_0090004	c1hy_0090101	0.2828	0.2193	1.2892	0.1973	0.0143	0.0048	0.0141	0.0359	1.83117	4.3253	0.00986081354879713	63050	68351	58759
c1y_0090004	c1hy_0090201	0.2224	0.2192	1.0145	0.3103	0.0246	0.005	0.0141	0.0378	1.83117	4.78481	0.0229464390327021	63050	68351	58759
c1y_0090004	c1hy_0090301	NA	NA	NA	NA	0.011	0.0051	0.0141	-5e-04	1.83117	-0.0877193	NA	63050	68351	58759
c1y_0090004	c1hy_0092001	0.2295	0.3181	0.7215	0.4706	0.0444	0.0051	0.0141	0.0173	1.83117	2.54412	0.0467544993091305	63050	68351	58759
c1y_0090004	c1hy_0092101	0.3188	0.3329	0.9577	0.3382	0.0342	0.0051	0.0141	0.0151	1.83117	2.35938	0.0340545406326102	63050	68351	58759
c1y_0090004	c1hy_0092201	0.6146	0.2929	2.0984	0.0359	0.12	0.005	0.0141	0.0149	1.83117	2.48333	0.12700018618858	63050	68351	58759
c1y_0090004	c1hy_0092301	0.1511	0.2944	0.513	0.6079	0.0394	0.0052	0.0141	0.023	1.83117	3.38235	0.042078582304695	63050	68351	58759
c1y_0090004	c1hy_0092601	1	5.6197	0.2286	0.8192	0.0249	0.0049	0.0141	0.001	1.83117	0.188679	0.0231699126171083	63050	68351	58759
c1y_0090004	c1hy_0092701	0.7846	1.1197	0.7007	0.4835	0.0035	0.0052	0.0141	0.0031	1.83117	0.525424	-0.00128807840795719	63050	68351	58759
c1y_0090004	c1hy_0092801	NA	NA	NA	NA	0.0156	0.0052	0.0141	-0.0018	1.83117	-0.276923	NA	63050	68351	58759
c1y_0090004	c1hy_0092901	NA	NA	NA	NA	0.019	0.0044	0.0141	-0.002	1.83117	-0.31746	NA	63050	68351	58759
c1y_0090004	c1hy_0093001	0.5172	0.6034	0.8572	0.3913	0.0286	0.0052	0.0141	0.0052	1.83117	0.852459	0.0277924723091876	63050	68351	58759
c1y_0090004	c1hy_0093101	0.9022	0.3691	2.4444	0.0145	0.1301	0.0051	0.0141	0.013	1.83117	1.91176	0.142805713716881	63050	60702	52576
c1y_0090004	c1hy_0093301	NA	NA	NA	NA	NA	NA	0.0141	5e-04	1.83117	0.0980392	NA	63050	68351	58759
c1y_0090004	c1hy_0100001_2	0.1404	0.3623	0.3875	0.6984	0.0303	0.0048	0.0141	0.0118	1.83117	1.81538	0.0340339644976256	63050	61845	53442
c1y_0090004	c1hy_0100001_3	0.2773	0.245	1.1321	0.2576	0.0111	0.0051	0.0141	0.0295	1.83117	3.73418	0.00747760070245543	63050	61845	53442
c1y_0090004	c1hy_0100001_4	NA	NA	NA	NA	0.0035	0.0051	0.0141	-0.0043	1.83117	-0.767857	NA	63050	61143	52894
c1y_0090004	c1hy_0100102	0.199	0.2089	0.9524	0.3409	0.0293	0.0051	0.0141	0.0372	1.83117	4.96	0.0289209113844392	63050	68351	58759
c1y_0090004	c1hy_0100203	0.5261	0.301	1.748	0.0805	0.0043	0.0045	0.0141	0.0202	1.83117	2.72973	-0.00414583898148277	63050	68351	58759
c1y_0090004	c1hy_0100301	0.504	0.3026	1.6655	0.0958	0.0088	0.0045	0.0141	0.0187	1.83117	2.39744	0.00167514456160357	63050	68351	58759
c1y_0090004	c1hy_0100304	0.5662	0.9689	0.5844	0.559	0.0037	0.0045	0.0141	0.0027	1.83117	0.519231	0.000647612737851228	63050	68280	58701
c1y_0090004	c1hy_0100501_3	0.1775	0.4907	0.3616	0.7176	0.0089	0.0047	0.0141	0.0065	1.83117	1.14035	0.00879058155581608	63050	61845	53442
c1y_0090004	c1hy_0100501_4	0.5043	1.0121	0.4982	0.6183	0.0025	0.0047	0.0141	0.0022	1.83117	0.407407	0.000113375161327752	63050	61849	53443
c1y_0090004	c1hy_0100602	0.0707	0.2479	0.2851	0.7755	0.019	0.0048	0.0141	0.0273	1.83117	3.9	0.0202599965616696	63050	68351	58759
c1y_0090004	c1hy_0100703	0.2885	0.318	0.9073	0.3642	0.012	0.0046	0.0141	0.0175	1.83117	2.73438	0.00901734726591217	63050	68351	58759
c1y_0090004	c1hy_0100801	0.0427	0.2966	0.1438	0.8857	0.01	0.0045	0.0141	0.019	1.83117	2.96875	0.010649633709144	63050	68351	58759
c1y_0090004	c1hy_0101102	0.0253	0.3337	0.0757	0.9396	0.0173	0.005	0.0141	0.0126	1.83117	2.29091	0.0192477309747612	63050	68351	58759
c1y_0090004	c1hy_0102001_3	NA	NA	NA	NA	0.008	0.005	0.0141	-0.0046	1.83117	-0.754098	NA	63050	61845	53441
c1y_0090004	c1hy_0103001_3	-0.2546	0.2986	-0.8525	0.3939	0.0031	0.005	0.0141	0.018	1.83117	3.33333	0.00780358214843014	63050	61849	53443
c1y_0090004	c1hy_0103501_2	-0.0671	0.3022	-0.2219	0.8244	0.0066	0.0056	0.0141	0.0212	1.83117	2.94444	0.00903148662338844	63050	61849	53443
c1y_0090004	c1hy_0103501_3	-0.9779	2.7362	-0.3574	0.7208	0.0061	0.0048	0.0141	0.0018	1.83117	0.295082	0.0121510274140896	63050	61849	53443
c1y_0090004	c1hy_0104001_2	-0.5205	0.2649	-1.9648	0.0494	-0.0031	0.0054	0.0141	0.0266	1.83117	4.09231	0.00659226848163101	63050	61849	53443
c1y_0090004	c1hy_0104001_3	NA	NA	NA	NA	-4e-04	0.0046	0.0141	-0.0029	1.83117	-0.508772	NA	63050	69461	59792
c1y_0090004	c1hy_0104501_2	-0.0043	0.4852	-0.0089	0.9929	0.02	0.0049	0.0141	0.0064	1.83117	1.03226	0.0224268618755538	63050	69328	59681
c1y_0090004	c1hy_0105001_2	-0.2065	0.2388	-0.8648	0.3872	-0.0064	0.0043	0.0141	0.028	1.83117	4.24242	-0.0030507394241644	63050	69297	59671
c1y_0090004	c1hy_0105001_3	NA	NA	NA	NA	0.0046	0.0049	0.0141	-0.003	1.83117	-0.491803	NA	63050	69223	59603
c1y_0090004	c1hy_0105501	0.3517	0.6922	0.5081	0.6114	-0.008	0.0053	0.0141	0.0049	1.83117	0.790323	-0.0119750337869139	63050	68351	58759
c1y_0090004	c1hy_0105601	0.1132	0.7705	0.1469	0.8832	-0.0018	0.0051	0.0141	0.0027	1.83117	0.428571	-0.00273245621258104	63050	68351	58759
c1y_0090004	c1hy_0105701	NA	NA	NA	NA	-0.0118	0.0053	0.0141	-5e-04	1.83117	-0.0833333	NA	63050	68351	58759
c1y_0090004	c1hy_0110001	0.0974	0.7826	0.1245	0.901	0.0182	0.005	0.0141	0.0026	1.83117	0.472727	0.0199103428251238	63050	68351	58759
c1y_0090004	c1hy_0130001	0.8871	0.2773	3.1996	0.0014	0.1494	0.0049	0.0141	0.0454	1.83117	6.21918	0.148917992948003	63050	68351	58759
c1y_0090004	c1hy_0140001	0.889	0.262	3.3929	7e-04	0.1536	0.0047	0.0141	0.0475	1.83117	6.50685	0.153343891646638	63050	68351	58759
c1y_0090004	c1hy_0150001	0.8967	0.2746	3.265	0.0011	0.1184	0.005	0.0141	0.0465	1.83117	6.2	0.112750419669448	63050	68351	58759
c1y_0090004	c1hy_0150101	0.7712	0.2593	2.9747	0.0029	0.141	0.0051	0.0141	0.042	1.83117	5.67568	0.142780721891393	63050	68351	58759
c1y_0090004	c1hy_0150201	0.8875	0.2988	2.9701	0.003	0.109	0.0049	0.0141	0.0345	1.83117	4.72603	0.104754266960036	63050	68351	58759
c1y_0090004	c1hy_0150301	0.5646	0.3502	1.6123	0.1069	0.065	0.0051	0.0141	0.0163	1.83117	2.85965	0.0650489816023881	63050	68351	58759
c1y_0090004	c1hy_0160001	0.7442	0.3332	2.2335	0.0255	0.1081	0.0048	0.0141	0.0199	1.83117	3.37288	0.110179569055356	63050	68351	58759
c1y_0090004	c1hy_0170001	0.4937	0.3124	1.5802	0.1141	0.0799	0.0052	0.0141	0.0167	1.83117	2.78333	0.0829682046453521	63050	68351	58759
c1y_0090004	c1hy_0180001	0.5387	0.4928	1.0931	0.2744	0.0506	0.0054	0.0141	0.0069	1.83117	1.18966	0.0517619115054387	63050	68351	58759
c1y_0090004	c1hy_0190001	-0.2354	0.2168	-1.0855	0.2777	0.0206	0.0052	0.0141	0.039	1.83117	4.10526	0.0294784591669329	63050	67101	57821
c1y_0090004	c1hy_0200001	-0.2291	0.2138	-1.0717	0.2839	0.0206	0.0055	0.0141	0.0402	1.83117	4.56818	0.029353346291913	63050	67525	58189
c1y_0090004	c1hy_0200301	-0.3532	0.5833	-0.6056	0.5448	0.0133	0.0052	0.0141	0.0061	1.83117	0.953125	0.0188404715457518	63050	63955	54933
c1y_0090004	c1hy_0201001	0.0697	0.3943	0.1767	0.8598	0.0072	0.0049	0.0141	0.0089	1.83117	1.39062	0.00737468690111229	63050	67571	58230
c1y_0090004	c1hy_0201101	NA	NA	NA	NA	0.0198	0.0046	0.0141	-0.002	1.83117	-0.338983	NA	63050	64063	55198
c1y_0090004	c1hy_0201201	-0.0523	0.2949	-0.1773	0.8593	0.0235	0.0049	0.0141	0.0166	1.83117	2.33803	0.0274767119572196	63050	68351	58759
c1y_0090004	c1hy_0201301	0.3732	0.2785	1.3397	0.1803	0.0151	0.0049	0.0141	0.0208	1.83117	3.2	0.0106650546675014	63050	68351	58759
c1y_0090004	c1hy_0201401	0.0034	0.2972	0.0114	0.9909	0.0169	0.0053	0.0141	0.0183	1.83117	2.77273	0.0191365394829086	63050	68351	58759
c1y_0090004	c1hy_0201501	-0.2298	0.3919	-0.5863	0.5577	0.0171	0.0052	0.0141	0.0119	1.83117	1.72464	0.0223720819116842	63050	68351	58759
c1y_0090004	c1hy_0201601	-0.0451	0.2551	-0.1766	0.8598	0.0274	0.005	0.0141	0.0198	1.83117	2.86957	0.0319064687523247	63050	68351	58759
c1y_0090004	c1hy_0201701	0.0302	0.2464	0.1227	0.9024	0.0078	0.005	0.0141	0.0253	1.83117	3.77612	0.00830775304689009	63050	68351	58759
c1y_0090004	c1hy_0201801	0.5736	0.3108	1.8457	0.0649	-1e-04	0.0054	0.0141	0.0225	1.83117	3.16901	-0.0105210358991223	63050	68351	58759
c1y_0090004	c1hy_0201901	0.0386	0.2911	0.1327	0.8944	0.0062	0.0054	0.0141	0.0202	1.83117	2.97059	0.00638488790897103	63050	68351	58759
c1y_0090004	c1hy_0202001	-0.294	0.4684	-0.6276	0.5303	0.0151	0.0047	0.0141	0.0073	1.83117	1.2807	0.0201505822942658	63050	67552	58132
c1y_0090004	c1hy_0202101	-0.3928	0.3785	-1.0377	0.2994	0.0203	0.0051	0.0141	0.0161	1.83117	2.23611	0.0290363876734196	63050	68351	58759
c1y_0090004	c1hy_0202201	0.1686	0.2273	0.7418	0.4582	0.0044	0.005	0.0141	0.0311	1.83117	4.09211	0.00141728200497819	63050	68351	58759
c1y_0090004	c1hy_0202301	0.063	0.2555	0.2466	0.8052	0.0093	0.0049	0.0141	0.022	1.83117	2.93333	0.00946316671878817	63050	68181	58620
c1y_0090004	c1hy_0202401	-0.1401	0.2908	-0.4818	0.63	0.015	0.005	0.0141	0.0194	1.83117	2.85294	0.0194525064261788	63050	67882	58379
c1y_0090004	c1hy_0210001	0.3029	0.2191	1.3826	0.1668	0.0126	0.005	0.0141	0.04	1.83117	4.7619	0.00760100056239238	63050	63742	54755
c1y_0090004	c1hy_0220001	0.0814	0.1712	0.4752	0.6346	0.0281	0.0046	0.0141	0.0534	1.83117	5.44898	0.0313246008396094	63050	63916	54896
c1y_0090004	c1hy_0240001_1	0.9362	0.9946	0.9413	0.3465	-0.0043	0.0045	0.0141	0.0045	1.83117	0.725806	-0.0123371079650536	63050	69258	59634
c1y_0090004	c1hy_0240001_2	-0.699	0.7244	-0.9649	0.3346	0.0014	0.0046	0.0141	0.0057	1.83117	0.890625	0.00789645846811527	63050	69212	59600
c1y_0090004	c1hy_0250001_1	0.4368	0.2878	1.518	0.129	-0.0118	0.0051	0.0141	0.0278	1.83117	3.80822	-0.0221883875426265	63050	69260	59638
c1y_0090004	c1hy_0250001_2	-0.4554	0.3812	-1.1945	0.2323	0.0048	0.0047	0.0141	0.0162	1.83117	2.41791	0.0123886641804749	63050	69261	59643
c1y_0090004	c1hy_0250001_3	-0.1102	0.2182	-0.5048	0.6137	0.003	0.0049	0.0141	0.0352	1.83117	5.10145	0.00592656917704318	63050	69210	59600
c1y_0090004	c1hy_0260001	-0.1946	0.4166	-0.4671	0.6404	0.0037	0.0051	0.0141	0.0079	1.83117	1.31667	0.00626267404278169	63050	68134	58578
c1y_0090004	c1hy_0280001	0.068	0.3478	0.1955	0.845	0.0078	0.0046	0.0141	0.0122	1.83117	2.14035	0.0079318483115274	63050	68258	58685
c1y_0090004	c1hy_0290001	0.5079	0.4619	1.0996	0.2715	7e-04	0.0045	0.0141	0.0098	1.83117	1.44118	-0.00524995117539238	63050	68097	58567
c1y_0090004	c1hy_0300001	0.7011	1.041	0.6735	0.5006	-0.009	0.0049	0.0141	0.0032	1.83117	0.571429	-0.0149076179593972	63050	68104	58571
c1y_0090004	c1hy_0310001	NA	NA	NA	NA	NA	NA	0.0141	0.001	1.83117	0.178571	NA	63050	68116	58569
c1y_0090004	c1hy_0330001	0.3774	0.6719	0.5618	0.5743	0.0037	0.0053	0.0141	0.0041	1.83117	0.745455	0.0012974399333711	63050	67626	58146
c1y_0090004	c1hy_0340001	NA	NA	NA	NA	0.0114	0.0048	0.0141	-0.0033	1.83117	-0.428571	NA	63050	67601	58127
c1y_0090004	c1hy_0350001	0.036	0.3791	0.095	0.9243	-0.0058	0.0054	0.0141	0.0107	1.83117	1.81356	-0.00702492264365762	63050	67995	58464
c1y_0090004	c1hy_0350002	NA	NA	NA	NA	NA	NA	0.0141	0.0017	1.83117	0.298246	NA	63050	68102	58561
c1y_0090004	c1hy_0350003	0.1565	0.4066	0.3849	0.7003	1e-04	0.0049	0.0141	0.0107	1.83117	1.87719	-0.00183294496792525	63050	67881	58379
c1y_0090004	c1hy_0350004	0.0242	0.4737	0.0511	0.9593	-0.0017	0.0051	0.0141	0.0075	1.83117	1.22951	-0.00217762839479374	63050	67868	58368
c1y_0090004	c1hy_0360001	-0.8576	1.0915	-0.7858	0.432	9e-04	0.005	0.0141	0.0034	1.83117	0.515152	0.00702106964704976	63050	66059	56854
c1y_0090004	c1hy_0360002	0.2366	0.3521	0.6721	0.5015	0.0246	0.0051	0.0141	0.0123	1.83117	1.86364	0.0246938479377981	63050	68351	58759
c1y_0090004	c1hy_0360003	0.4116	1.394	0.2953	0.7678	-0.0046	0.005	0.0141	0.0021	1.83117	0.318182	-0.0074393523941253	63050	68351	58759
c1y_0090004	c1hy_0360004	0.2256	0.315	0.7163	0.4738	0.0135	0.0049	0.0141	0.0158	1.83117	2.35821	0.0118930770821024	63050	68351	58759
c1y_0090004	c1hy_0370001	1	0.5616	1.7826	0.0747	0.0099	0.0047	0.0141	0.0095	1.83117	1.48438	-0.000530991847212363	63050	68351	58759
c1y_0090004	c1hy_0370101	NA	NA	NA	NA	0.0043	0.0047	0.0141	-0.0056	1.83117	-0.918033	NA	63050	68351	58759
c1y_0090004	c1hy_0370201	NA	NA	NA	NA	-0.0042	0.0046	0.0141	-0.0048	1.83117	-0.872727	NA	63050	68351	58759
c1y_0090004	c1hy_0380101_1	NA	NA	NA	NA	0.0049	0.0049	0.0141	-0.0018	1.83117	-0.295082	NA	63050	67753	58319
c1y_0090004	c1hy_0380101_2	0.3589	0.4287	0.8372	0.4025	-9.3256e-05	0.005	0.0141	0.0101	1.83117	1.68333	-0.00444124309721912	63050	67701	58283
c1y_0090004	c1hy_0380101_3	NA	NA	NA	NA	-0.0083	0.0055	0.0141	-7e-04	1.83117	-0.106061	NA	63050	67637	58231
c1y_0090004	c1hy_0380101_4	NA	NA	NA	NA	0.0037	0.0056	0.0141	-2e-04	1.83117	-0.03125	NA	63050	67658	58251
c1y_0090004	c1hy_0380201	NA	NA	NA	NA	NA	NA	0.0141	0.0013	1.83117	0.209677	NA	63050	68351	58759
c1y_0090004	c1hy_0380202	NA	NA	NA	NA	9e-04	0.0053	0.0141	-0.0063	1.83117	-1.21154	NA	63050	68351	58759
c1y_0090004	c1hy_0380301	0.2343	0.4378	0.5352	0.5925	8.149e-05	0.0048	0.0141	0.0097	1.83117	1.61667	-0.00268097572252465	63050	68351	58759
c1y_0090004	c1hy_0390001	0.1755	0.2919	0.6012	0.5477	4e-04	0.0047	0.0141	0.0163	1.83117	2.67213	-0.00224788475871824	63050	68351	58759
c1y_0090004	c1hy_0390101	-0.2537	0.3622	-0.7004	0.4837	0.017	0.0051	0.0141	0.0115	1.83117	1.88525	0.0225115580330373	63050	68351	58759
c1y_0090004	c1hy_0390201	0.315	0.3024	1.0416	0.2976	4e-04	0.005	0.0141	0.0173	1.83117	2.88333	-0.0045442115335492	63050	68351	58759
c1y_0090004	c1hy_0390301	0.5406	0.5435	0.9946	0.3199	0.0064	0.0046	0.0141	0.0062	1.83117	1.01639	0.00214152260522441	63050	67848	58346
c1y_0090004	c1hy_0390401	NA	NA	NA	NA	-0.0065	0.0048	0.0141	-0.0014	1.83117	-0.25	NA	63050	68172	58621
c1y_0090004	c1hy_0390501	0.053	0.4552	0.1165	0.9072	-0.001	0.0049	0.0141	0.0077	1.83117	1.24194	-0.0016890371984765	63050	68182	58626
c1y_0090004	c1hy_0400001	NA	NA	NA	NA	-0.0121	0.0048	0.0141	-2e-04	1.83117	-0.03125	NA	63050	68212	58656
c1y_0090004	c1hy_0400101	-0.1119	0.4343	-0.2576	0.7967	-0.0063	0.0051	0.0141	0.0088	1.83117	1.27536	-0.00586992829190992	63050	68106	58565
c1y_0090004	c1hy_0400201	0.821	0.7998	1.0265	0.3047	0.0086	0.0048	0.0141	0.0038	1.83117	0.745098	0.00364080612400765	63050	68169	58622
c1y_0090004	c1hy_0400301	-0.1593	0.496	-0.3211	0.7481	0.0101	0.0052	0.0141	0.0066	1.83117	1.04762	0.012963720623443	63050	68208	58652
c1y_0090004	c1hy_0410001	0.8414	0.3753	2.2422	0.025	-0.008	0.0047	0.0141	0.0206	1.83117	3.07463	-0.0236973743467455	63050	68198	58638
c1y_0090004	c1hy_0411001	0.2797	0.2926	0.9559	0.3391	0.0055	0.0051	0.0141	0.0198	1.83117	2.86957	0.00150212132957717	63050	68202	58644
c1y_0090004	c1hy_0411101	NA	NA	NA	NA	-0.011	0.0048	0.0141	-3.3319e-05	1.83117	-0.00546213	NA	63050	64404	55438
c1y_0090004	c1hy_0411201	NA	NA	NA	NA	NA	NA	0.0141	0.0018	1.83117	0.295082	NA	63050	67114	57723
c1y_0090004	c1hy_0411401	0.8763	0.7892	1.1104	0.2668	0.003	0.0048	0.0141	0.0053	1.83117	0.854839	-0.00423111314104022	63050	66949	57576
c1y_0090004	c1hy_0420001	NA	NA	NA	NA	NA	NA	0.0141	0.0012	1.83117	0.190476	NA	63050	68045	58531
c1y_0090004	c1hy_0420002	NA	NA	NA	NA	NA	NA	0.0141	9e-04	1.83117	0.145161	NA	63050	68149	58600
c1y_0090004	c1hy_0420003	NA	NA	NA	NA	NA	NA	0.0141	6e-04	1.83117	0.0983607	NA	63050	67793	58308
c1y_0090004	c1hy_0420004	0.726	0.6165	1.1776	0.239	-0.0399	0.0048	0.0141	0.0063	1.83117	0.926471	-0.0691740108579168	63050	34397	30152
c1y_0090004	c1hy_0430001	0.2455	0.2695	0.9107	0.3625	-0.0172	0.0052	0.0141	0.0335	1.83117	2.04268	-0.0251920050583365	63050	67902	58446
c1y_0090004	c1hy_0430002	-0.284	0.2499	-1.1365	0.2557	0.0173	0.0052	0.0141	0.0252	1.83117	3.76119	0.0251862678072775	63050	68235	58680
c1y_0090004	c1hy_0430003	-1	2.0973	-0.6138	0.5393	0.0045	0.0053	0.0141	0.0025	1.83117	0.409836	0.0128322643777915	63050	66813	57471
c1y_0090004	c1hy_0430004	-0.5276	1.0809	-0.4881	0.6255	0.0138	0.0048	0.0141	0.0026	1.83117	0.40625	0.0189378090838855	63050	66813	57471
c1y_0090004	c1hy_0440001	0.6884	0.4132	1.6658	0.0957	-0.0122	0.0047	0.0141	0.0124	1.83117	1.90769	-0.0231876916809047	63050	66813	57471
c1y_0090004	c1hy_0440002	-0.0904	0.6636	-0.1362	0.8916	0.0118	0.0054	0.0141	0.0033	1.83117	0.568966	0.0141065642157504	63050	66116	56996
c1y_0090004	c1hy_0440003	-0.1815	0.3699	-0.4907	0.6237	-0.0175	0.0052	0.0141	0.0123	1.83117	1.86364	-0.018104210994123	63050	62761	54348
c1y_0090004	c1hy_0440004	1	1.3757	1.0491	0.2941	-1e-04	0.0049	0.0141	0.0044	1.83117	0.721311	-0.0115904149078618	63050	63720	55191
c1y_0090004	c1hy_0440005	0.3189	0.4287	0.744	0.4569	0.0105	0.0047	0.0141	0.0084	1.83117	1.42373	0.00867977406160542	63050	63760	55236
c1y_0090004	c1hy_0440006	-0.7437	0.4937	-1.5062	0.132	0.0018	0.0046	0.0141	0.0086	1.83117	1.36508	0.0103530356464244	63050	65805	56668
c1y_0090004	c1hy_0450101	0.3565	0.2275	1.5669	0.1171	0.0242	0.005	0.0141	0.0305	1.83117	4.23611	0.020587413969386	63050	65731	56609
c1y_0090004	c1hy_0450102	0.2433	0.2289	1.0631	0.2878	0.0254	0.0051	0.0141	0.0313	1.83117	4.01282	0.0243242553082558	63050	65725	56612
c1y_0090004	c1hy_0450401	NA	NA	NA	NA	-0.012	0.0055	0.0141	-0.0018	1.83117	-0.327273	NA	63050	65903	56749
c1y_0090004	c1hy_0460001	0.0049	0.2417	0.0202	0.9839	0.0072	0.0057	0.0141	0.0801	1.83117	1.15584	0.00841616017821392	63050	65855	56720
c1y_0090004	c1hy_0460101	0.1693	0.7198	0.2352	0.8141	0.0022	0.0052	0.0141	0.068	1.83117	1.088	-0.00285993107973752	63050	65793	56659
c1y_0090004	c1hy_0490001	0.236	0.5666	0.4165	0.677	-0.0024	0.0047	0.0141	0.0045	1.83117	0.818182	-0.00465172359264979	63050	65761	56638
c1y_0090004	c1hy_0490102	NA	NA	NA	NA	0.0098	0.0048	0.0141	-5e-04	1.83117	-0.078125	NA	63050	66776	57445
c1y_0090004	c1hy_0491001	NA	NA	NA	NA	NA	NA	0.0141	4e-04	1.83117	0.0714286	NA	63050	65733	56618
c1y_0090004	c1hy_0492001	0.1679	0.3722	0.4512	0.6518	0.056	0.0053	0.0141	0.0117	1.83117	1.91803	0.0622854365297989	63050	65818	56687
c1y_0090004	c1hy_0492002	0.1113	0.2452	0.4539	0.6499	0.0563	0.0052	0.0141	0.0271	1.83117	3.87143	0.0630903199595304	63050	65865	56720
c1y_0090004	c1hy_0493001	0.2608	0.5307	0.4914	0.6231	0.0082	0.0045	0.0141	0.0057	1.83117	0.966102	0.00702917394442646	63050	66144	56955
c1y_0090004	c1hy_0493002b	0.4595	0.617	0.7447	0.4564	0.0058	0.0045	0.0141	0.0045	1.83117	0.789474	0.00315633695711029	63050	61679	53291
c1y_0090004	c1hy_0494001	0.5559	0.9122	0.6094	0.5423	0.0079	0.0049	0.0141	0.0029	1.83117	0.508772	0.00541315591817825	63050	66813	57471
c1y_0090004	c1hy_0495001	0.2772	0.5069	0.5468	0.5845	0.0092	0.0049	0.0141	0.0063	1.83117	1.21154	0.0078575239527606	63050	66813	57471
c1y_0090004	c1hy_0496001	0.6243	0.8257	0.7561	0.4496	-0.0026	0.005	0.0141	0.0036	1.83117	0.545455	-0.00745210258976687	63050	66696	57384
c1y_0090004	c1hy_0497001	0.2778	0.3649	0.7613	0.4465	5e-04	0.0053	0.0141	0.0135	1.83117	1.92857	-0.00331379510988192	63050	66813	57471
c1y_0090004	c1hy_0500001	NA	NA	NA	NA	0.0215	0.0048	0.0141	-0.0052	1.83117	-0.787879	NA	63050	66813	57471
c1y_0090004	c1hy_0500101	NA	NA	NA	NA	NA	NA	0.0141	0.0012	1.83117	0.210526	NA	63050	66813	57471
c1y_0090004	c1hy_0500201	NA	NA	NA	NA	0.0102	0.0051	0.0141	-0.0021	1.83117	-0.328125	NA	63050	66813	57471
c1y_0090004	c1hy_0500401	NA	NA	NA	NA	0.0052	0.0047	0.0141	-0.0077	1.83117	-1.24194	NA	63050	66813	57471
c1y_0090004	c1hy_0500601	-0.6679	0.4143	-1.6123	0.1069	8.6906e-05	0.0048	0.0141	0.0094	1.83117	1.59322	0.00788300961011705	63050	62712	54055
c1y_0090004	c1hy_0500801	0.0034	0.3514	0.0096	0.9924	0.0268	0.0054	0.0141	0.0116	1.83117	2.18868	0.0306162419784033	63050	66813	57471
c1y_0090004	c1hy_0501001	0.7416	1.9878	0.3731	0.7091	0.0049	0.005	0.0141	0.0016	1.83117	0.296296	0.00202730994072305	63050	66813	57471
c1y_0090004	c1hy_0501201	NA	NA	NA	NA	NA	NA	0.0141	9e-04	1.83117	0.157895	NA	63050	66813	57471
c1y_0090004	c1hy_0501301	0.0496	0.5484	0.0904	0.928	0.0082	0.0046	0.0141	0.0046	1.83117	0.821429	0.00894485795092518	63050	66813	57471
c1y_0090004	c1hy_0501401	NA	NA	NA	NA	0.0153	0.005	0.0141	-0.0062	1.83117	-1.10714	NA	63050	66813	57471
c1y_0090004	c1hy_asq_acomu	0.3233	0.1887	1.7133	0.0867	-0.0098	0.0048	0.0141	0.0861	1.83117	8.87629	-0.023427263169036	63050	78071	62660
c1y_0090004	c1hy_asq_bgm	0.2202	0.1698	1.2968	0.1947	-0.0267	0.0048	0.0141	0.0765	1.83117	8.89535	-0.0389101269513983	63050	78071	62660
c1y_0090004	c1hy_asq_cfm	-0.2271	0.1955	-1.1619	0.2453	-0.0161	0.005	0.0141	0.0557	1.83117	6.47674	-0.0175519630121882	63050	43650	36250
c1y_0090004	c1hy_asq_dproblem	-0.0249	0.2075	-0.1202	0.9043	-0.018	0.0049	0.0141	0.0515	1.83117	6.68831	-0.0262440513525142	63050	43650	36250
c1y_0090004	c1hy_asq_epersonal	0.4247	0.2667	1.5927	0.1112	-0.01	0.0049	0.0141	0.0355	1.83117	4.08046	-0.0245848876367369	63050	43650	36250
c1y_0090004	c1hy_asq_total	0.187	0.173	1.081	0.2797	-0.0175	0.0048	0.0141	0.0772	1.83117	8.21277	-0.0267863740070145	63050	69458	59757
c1y_0090004	c1hy_bed_time	0.1157	0.2835	0.4082	0.6831	-0.0074	0.0053	0.0141	0.0269	1.83117	3.68493	-0.0106892313851226	62212	73600	60942
c1y_0090004	c1hy_bmi	-0.0133	0.1386	-0.0958	0.9237	-0.0113	0.0058	0.0141	0.1847	1.83117	13.2878	-0.0126867797089837	63050	70822	62648
c1y_0090004	c1hy_nap_count	-0.3933	0.328	-1.1989	0.2306	0.0026	0.0048	0.0141	0.0165	1.83117	2.46269	0.0099788102416442	62212	39997	33888
c1y_0090004	c1hy_night_wake_up_count	0.2924	0.2454	1.1915	0.2335	-0.0045	0.0051	0.0141	0.0287	1.83117	4.28358	-0.0128052851474231	62212	39706	33638
c1y_0090004	c1hy_psi_cf	-0.182	0.2781	-0.6542	0.513	0.0237	0.0048	0.0141	0.0264	1.83117	4.125	0.0303581699695456	63050	69669	59881
c1y_0090004	c1hy_sleep_time_day	-0.1145	0.2995	-0.3825	0.7021	0.0015	0.0047	0.0141	0.0195	1.83117	3.25	0.00365432701721443	62212	78538	61883
c1y_0090004	c1hy_sleep_time_night	-0.2427	0.3265	-0.7435	0.4572	0.0097	0.0052	0.0141	0.0231	1.83117	3.34783	0.0188483248154027	62212	43845	35885
c1y_0090004	c1hy_total_sleep_time	-0.2855	0.4447	-0.6421	0.5208	0.0072	0.0048	0.0141	0.01	1.83117	1.5873	0.0116662844078806	62212	78465	61833
c1y_0090004	c1hy_wake_up_time	-0.0302	0.1718	-0.1761	0.8602	-0.0134	0.0052	0.0141	0.0699	1.83117	9.07792	-0.014533100453159	62212	73768	61068
c1y_0090004	c1y_0010001_1	NA	NA	NA	NA	NA	NA	0.0141	2e-04	1.83117	0.0350877	NA	63050	70178	60294
c1y_0090004	c1y_0010001_3	NA	NA	NA	NA	0.0053	0.0053	0.0141	-4e-04	1.83117	-0.0677966	NA	63050	61849	53443
c1y_0090004	c1y_0080104_checked	-0.1268	0.1446	-0.8766	0.3807	-0.026	0.0055	0.0141	0.1944	1.83117	9.21327	-0.0261868743558955	63050	63889	55049
c1y_0090004	c1y_0080204_checked	-0.0361	0.1216	-0.2971	0.7664	-0.0238	0.0057	0.0141	0.2505	1.83117	11.0841	-0.0293481219147419	63050	63432	54985
c1y_0090004	c1y_0090005b	NA	NA	NA	NA	0.3154	0.0053	0.0141	-0.0013	1.83117	-0.188406	NA	63050	68351	58759
c1y_0090004	c1y_0100101	NA	NA	NA	NA	0.1249	0.0045	0.0141	-0.0034	1.83117	-0.693878	NA	63050	70596	60295
c1y_0090004	c1y_0101001	NA	NA	NA	NA	-0.0106	0.0047	0.0141	-0.0048	1.83117	-0.857143	NA	63050	70596	60295
c1y_0090004	c1y_0101101	NA	NA	NA	NA	-0.0326	0.0052	0.0141	-0.0035	1.83117	-0.636364	NA	63050	70596	60295
c1y_0090004	c1y_0101201	NA	NA	NA	NA	2e-04	0.0049	0.0141	-0.006	1.83117	-1.17647	NA	63050	70596	60295
c1y_0090004	c1y_0101301	NA	NA	NA	NA	-0.0093	0.0046	0.0141	-0.0028	1.83117	-0.459016	NA	63050	70596	60295
c1y_0090004	c1y_0101401	NA	NA	NA	NA	NA	NA	0.0141	4.4216e-05	1.83117	0.00749424	NA	63050	70596	60295
c1y_0090004	c1y_0101501	0.2692	0.3677	0.732	0.4642	-0.0256	0.0053	0.0141	0.015	1.83117	2.30769	-0.0327174199154903	63050	70596	60295
c1y_0090004	c1y_0101601	NA	NA	NA	NA	-0.0088	0.0054	0.0141	-0.0027	1.83117	-0.509434	NA	63050	70596	60295
c1y_0090004	c1y_0101701	NA	NA	NA	NA	-0.0084	0.0056	0.0141	-0.0048	1.83117	-0.857143	NA	63050	70186	59970
c1y_0090004	c1y_0101801	0.6581	1.5409	0.4271	0.6693	-0.0036	0.0051	0.0141	0.002	1.83117	0.322581	-0.00755476035182482	63050	69944	59781
c1y_0090004	c1y_0101901	NA	NA	NA	NA	-0.0052	0.0054	0.0141	-0.0028	1.83117	-0.459016	NA	63050	70596	60295
c1y_0090004	c1y_0102001	-1	1.063	-1.0179	0.3087	0.0059	0.005	0.0141	0.0041	1.83117	0.650794	0.0148915680133461	63050	70596	60295
c1y_0090004	c1y_0102101	-0.1279	0.3439	-0.3718	0.71	-0.0106	0.0048	0.0141	0.0145	1.83117	2.13235	-0.0100437310697506	63050	70596	60295
c1y_0090004	c1y_0110301	0.5324	0.4846	1.0986	0.2719	0.0968	0.005	0.0141	0.0068	1.83117	1.17241	0.102972755552873	63050	70596	60295
c1y_0090004	c1y_0110501	NA	NA	NA	NA	0.0042	0.0049	0.0141	-0.0046	1.83117	-0.821429	NA	63050	70596	60295
c1y_0090004	c1y_0112001	0.0966	0.3341	0.2892	0.7724	0.1275	0.0046	0.0141	0.0123	1.83117	2.12069	0.141676747901118	63050	70596	60295
c1y_0090004	c1y_0112101	0.5093	0.2992	1.7023	0.0887	0.0145	0.0053	0.0141	0.0242	1.83117	3.61194	0.00676604152855589	63050	70596	60295
c1y_0090004	c1y_0112201	0.1486	0.2188	0.6791	0.4971	0.0218	0.0049	0.0141	0.0302	1.83117	4.13699	0.0215329397779074	63050	70596	60295
c1y_0090004	c1y_0112501	-0.1123	0.5923	-0.1896	0.8496	0.0174	0.0052	0.0141	0.0048	1.83117	0.923077	0.0204035709430162	63050	70310	60068
c1y_0090004	c1y_0115301	0.707	0.4844	1.4594	0.1445	0.0636	0.0047	0.0141	0.0066	1.83117	1.11864	0.064218234609403	63050	70596	60295
c1y_0090004	c1y_0115401	0.3576	0.3316	1.0783	0.2809	0.0326	0.0052	0.0141	0.0184	1.83117	2.62857	0.0308127555613946	63050	70596	60295
c1y_0090004	c1y_0115501	1	0.549	2.5726	0.0101	0.204	0.0051	0.0141	0.0095	1.83117	1.48438	0.211881196148815	63050	70596	60295
c1y_0090004	c1y_0115601	NA	NA	NA	NA	0.0658	0.0045	0.0141	5e-04	1.83117	0.0833333	NA	63050	70596	60295
c1y_0090004	c1y_0115901	0.4011	0.4709	0.8518	0.3943	0.0295	0.0048	0.0141	0.0085	1.83117	1.32812	0.0285736528106411	63050	70596	60295
c1y_0090004	c1y_0116001	0.0859	0.3471	0.2475	0.8045	0.0245	0.0047	0.0141	0.0094	1.83117	1.49206	0.0264309471776701	63050	70596	60295
c1y_0090004	c1y_0116101	0.4154	0.8863	0.4687	0.6393	0.0233	0.0047	0.0141	0.0026	1.83117	0.464286	0.0234626032129404	63050	70596	60295
c1y_0090004	c1y_0116201	NA	NA	NA	NA	0.0173	0.0046	0.0141	-0.0029	1.83117	-0.42029	NA	63050	70596	60295
c1y_0090004	c1y_0116301	0.3735	0.3162	1.1814	0.2374	0.0487	0.0055	0.0141	0.0149	1.83117	2.52542	0.0491860472389825	63050	70596	60295
c1y_0090004	c1y_0116401	0.4709	0.3966	1.1876	0.235	0.2428	0.005	0.0141	0.0076	1.83117	1.26667	0.2666783384345	63050	70596	60295
c1y_0090004	c1y_0116601	-0.0491	0.6852	-0.0716	0.9429	0.0116	0.0047	0.0141	0.0026	1.83117	0.490566	0.0132434884432272	63050	70596	60295
c1y_0090004	c1y_0116701	NA	NA	NA	NA	0.0239	0.0049	0.0141	-0.0041	1.83117	-0.773585	NA	63050	70596	60295
c1y_0090004	c1y_0118001	0.9797	0.5267	1.8599	0.0629	0.0835	0.0045	0.0141	0.0085	1.83117	1.63462	0.0826010769083752	63050	70596	60295
c1y_0090004	c1y_0118201	0.4842	0.437	1.1081	0.2678	0.0762	0.0049	0.0141	0.0077	1.83117	1.5098	0.0801440453711414	63050	70596	60295
c1y_0090004	c1y_0119501	NA	NA	NA	NA	0.0203	0.0046	0.0141	-9e-04	1.83117	-0.152542	NA	63050	70596	60295
c1y_0090004	c1y_0120001	0.6511	0.2544	2.559	0.0105	0.175	0.0053	0.0141	0.0275	1.83117	3.76712	0.184661587937992	63050	70596	60295
c1y_0090004	c1y_0120101	0.5261	0.2345	2.2433	0.0249	0.1842	0.0052	0.0141	0.025	1.83117	3.57143	0.197809902470887	63050	70596	60295
c1y_0090004	c1y_0130001	0.3829	0.3327	1.1509	0.2498	0.114	0.0044	0.0141	0.0117	1.83117	2.01724	0.12280727468546	63050	70596	60295
c1y_0090004	c1y_0140001	NA	NA	NA	NA	0.1004	0.0047	0.0141	-0.0064	1.83117	-1.04918	NA	63050	70181	59969
c1y_0090004	c1y_0150001	0.656	0.6244	1.0506	0.2934	0.0838	0.0054	0.0141	0.006	1.83117	0.952381	0.0878911043837804	63050	70047	59856
c1y_0090004	c1y_0160001	-0.1421	0.1829	-0.7768	0.4373	0.006	0.0057	0.0141	0.0681	1.83117	6.61165	0.0115502396115111	63050	69824	59705
c1y_0090004	c1y_0160101	-0.1967	0.3426	-0.5743	0.5658	0.01	0.0052	0.0141	0.0139	1.83117	2.01449	0.0140233076032448	63050	70453	60189
c1y_0090004	c1y_0160102	0.0146	0.2203	0.0661	0.9473	0.0059	0.0047	0.0141	0.03	1.83117	3.94737	0.00638035513344614	63050	70254	60044
c1y_0090004	c1y_0160103	-0.2416	0.2344	-1.0307	0.3027	0.0062	0.0054	0.0141	0.0354	1.83117	4.48101	0.0125490831353114	63050	70178	60294
c1y_0090004	c1y_0160104	-0.1183	0.2171	-0.5448	0.5859	0.0062	0.005	0.0141	0.0336	1.83117	5.09091	0.00964550756149208	63050	70178	60294
c1y_0090004	c1y_0160105	-0.182	0.2735	-0.6655	0.5057	0.0071	0.0048	0.0141	0.0248	1.83117	3.39726	0.0114593886301101	63050	70178	60294
c1y_0090004	c1y_0160106	-0.0267	0.2207	-0.121	0.9037	9e-04	0.0049	0.0141	0.0361	1.83117	4.87838	0.00163660123812004	63050	70158	60278
c1y_0090004	c1y_0160107	-0.2615	0.4497	-0.5815	0.5609	0.0147	0.0052	0.0141	0.0081	1.83117	1.32787	0.0192257077751743	63050	70178	60294
c1y_0090004	c1y_0160108	0.1376	0.2025	0.6797	0.4967	0.0063	0.0049	0.0141	0.0425	1.83117	4.67033	0.00368672116448728	63050	70178	60294
c1y_0090004	c1y_0160109	-0.2584	0.2554	-1.0119	0.3116	0.0133	0.0052	0.0141	0.028	1.83117	3.68421	0.0202337745309082	63050	70178	60294
c1y_0090004	c1y_0160110	0.0139	0.3125	0.0444	0.9646	0.0127	0.0055	0.0141	0.0175	1.83117	2.57353	0.0140142139842886	63050	70178	60294
c1y_0090004	c1y_0160111	0.2163	0.2361	0.9162	0.3595	0.0031	0.005	0.0141	0.0329	1.83117	4.32895	-0.0012685243175161	63050	70178	60294
c1y_0090004	c1y_0160112	-0.1755	0.267	-0.6574	0.5109	0.0139	0.0046	0.0141	0.022	1.83117	3.38462	0.0189020503258294	63050	68774	59168
c1y_0090004	c1y_0170001_1	0.353	0.3456	1.0217	0.3069	0.0166	0.0049	0.0141	0.0144	1.83117	2.18182	0.0145744371626147	63050	61845	53441
c1y_0090004	c1y_0170001_1_3	-0.162	0.1843	-0.8786	0.3796	0.0154	0.0053	0.0141	0.0501	1.83117	5.16495	0.0226944947710298	62212	75758	59878
c1y_0090004	c1y_0170001_3	-0.368	0.2908	-1.2655	0.2057	0.0064	0.0053	0.0141	0.0238	1.83117	3.05128	0.0144943931036577	63050	61849	53443
c1y_0090004	c1y_0180001	0.1946	0.2245	0.867	0.3859	0.0202	0.0051	0.0141	0.0355	1.83117	4.08046	0.0193628645717005	63050	64065	55253
c1y_0090004	c1y_0190001	0.182	0.1747	1.0416	0.2976	0.0018	0.0051	0.0141	0.0638	1.83117	7.68675	-0.00361485900118221	63050	70178	60294
c1y_0090004	c1y_0190002	-0.1386	0.1492	-0.9295	0.3526	0.0183	0.0046	0.0141	0.0924	1.83117	10.8706	0.0266316970517407	63050	70178	60294
c1y_0090004	c1y_0210001_1	0.9677	0.6159	1.5712	0.1161	0.0011	0.005	0.0141	0.0085	1.83117	1.25	-0.00941509786226411	63050	61845	53441
c1y_0090004	c1y_0210001_2	-0.8588	0.6032	-1.4236	0.1546	-0.0049	0.005	0.0141	0.0083	1.83117	1.23881	0.003605592259752	63050	61843	53442
c1y_0090004	c1y_0220001_1	-0.0099	0.3216	-0.0308	0.9754	-1e-04	0.0051	0.0141	0.0185	1.83117	3.13559	4.37622659186478e-05	63050	61844	53442
c1y_0090004	c1y_0220001_2	-0.2737	0.3215	-0.8513	0.3946	0.0053	0.0046	0.0141	0.016	1.83117	2.38806	0.0104611794469732	63050	61844	53442
c1y_0090004	c1y_0220001_3	-0.1697	0.2104	-0.8066	0.4199	-6e-04	0.0047	0.0141	0.0414	1.83117	6.27273	0.00349636439056026	63050	61844	53442
c1y_0090004	c1y_0230001	0.0733	0.2862	0.256	0.7979	0.0084	0.005	0.0141	0.0201	1.83117	2.91304	0.00817299937778047	63050	70178	60294
c1y_0090004	c1y_0250001	0.1558	0.2293	0.6796	0.4968	-0.0134	0.0053	0.0141	0.0271	1.83117	4.10606	-0.0182043027047285	63050	70178	60294
c1y_0090004	c1y_0270001	0.2907	0.359	0.8098	0.4181	0.0617	0.0045	0.0141	0.0097	1.83117	1.44776	0.0654490473525178	63050	70178	60294
c1y_0090004	c1y_0370001	0.0795	0.2306	0.3447	0.7303	-0.0234	0.005	0.0141	0.0325	1.83117	5	-0.0281752970111639	63050	70178	60294
c1y_0090004	c1y_1_bmi	0.1866	0.1471	1.2685	0.2046	-0.0303	0.0053	0.0141	0.2582	1.83117	13.1066	-0.050956421272457	63050	70826	62652
c1y_0090004	c1y_2_bmi	-0.0124	0.1109	-0.112	0.9109	-0.0206	0.0054	0.0141	0.282	1.83117	17.4074	-0.0251880897857476	63050	70809	62639
c1y_0090004	c1y_asq_acomu	0.3509	0.1801	1.9479	0.0514	-0.0096	0.0049	0.0141	0.0953	1.83117	10.1383	-0.0249985122766554	63050	78115	62693
c1y_0090004	c1y_asq_bgm	0.301	0.1397	2.1547	0.0312	-0.0463	0.0051	0.0141	0.1767	1.83117	15.5	-0.0742038609674018	63050	78115	62693
c1y_0090004	c1y_asq_cfm	0.3795	0.2181	1.7399	0.0819	-0.0305	0.0049	0.0141	0.0465	1.83117	5.96154	-0.0452495922466934	63050	78062	62648
c1y_0090004	c1y_asq_dproblem	0.1734	0.1724	1.0054	0.3147	-0.0114	0.0049	0.0141	0.061	1.83117	7.625	-0.0185535199797957	63050	78062	62648
c1y_0090004	c1y_asq_epersonal	0.2904	0.1875	1.5488	0.1214	-0.0159	0.0049	0.0141	0.0613	1.83117	7.38554	-0.0273833113305906	63050	78062	62648
c1y_0090004	c1y_asq_total	0.3291	0.1627	2.0232	0.0431	-0.0321	0.0048	0.0141	0.1088	1.83117	11.6989	-0.0516755844713011	63050	69458	59757
c1y_0090004	c1y_bed_time	-0.1694	0.3611	-0.469	0.6391	-0.0161	0.0048	0.0141	0.0129	1.83117	2.01562	-0.0204297015195857	62212	46231	38480
c1y_0090004	c1y_nap_count	-0.5561	0.3533	-1.5741	0.1155	0.006	0.0048	0.0141	0.0192	1.83117	3.04762	0.0175349355555839	62212	50028	41360
c1y_0090004	c1y_night_wake_up_count	0.1471	0.2741	0.5367	0.5915	0.0024	0.0044	0.0141	0.0191	1.83117	3.03175	0.000938527518285408	62212	46463	38668
c1y_0090004	c1y_sleep_time_day	-0.4056	0.3117	-1.301	0.1932	0.0054	0.0048	0.0141	0.0204	1.83117	3.2381	0.0146165620324012	62212	46817	38933
c1y_0090004	c1y_sleep_time_night	0.141	0.2431	0.58	0.5619	0.0079	0.0047	0.0141	0.029	1.83117	4.26471	0.00822293425857713	62212	47286	39322
c1y_0090004	c1y_total_sleep_time	-0.1503	0.2428	-0.619	0.5359	0.0071	0.0049	0.0141	0.0279	1.83117	4.5	0.0123805242137101	62212	55465	45635
c1y_0090004	c1y_wake_up_time	0.0935	0.1635	0.572	0.5674	-0.0244	0.0047	0.0141	0.063	1.83117	8.87324	-0.0379690798492754	62212	47206	39229
c1y_0090004	c2hy_0010101	-0.5	0.5423	-0.922	0.3565	0.0022	0.005	0.0141	0.0071	1.83117	1.01429	0.00760132900190652	63050	65763	56261
c1y_0090004	c2hy_0010201	NA	NA	NA	NA	0.0031	0.0048	0.0141	-0.0108	1.83117	-1.74194	NA	63050	65763	56261
c1y_0090004	c2hy_0010301	-0.3733	0.6727	-0.5549	0.5789	0.0133	0.0053	0.0141	0.0047	1.83117	0.770492	0.0184345955475115	63050	65763	56261
c1y_0090004	c2hy_0030002_checked	-0.1508	0.1162	-1.2984	0.1942	-0.0251	0.0051	0.0141	0.2841	1.83117	13.4645	-0.0247564366901922	63050	58261	50136
c1y_0090004	c2hy_0040101	0.2473	0.2442	1.0126	0.3113	0.0486	0.0048	0.0141	0.0238	1.83117	3.26027	0.052081310210917	63050	65763	56261
c1y_0090004	c2hy_0040102	0.0681	0.3057	0.2229	0.8236	0.0476	0.0049	0.0141	0.0151	1.83117	1.96104	0.0542782608904603	63050	65763	56261
c1y_0090004	c2hy_0040201	0.0196	0.3417	0.0574	0.9542	0.0163	0.0047	0.0141	0.0156	1.83117	2.26087	0.0186419337582771	63050	65763	56261
c1y_0090004	c2hy_0040301	0.6443	0.4444	1.4497	0.1471	0.1443	0.0051	0.0141	0.0088	1.83117	1.44262	0.160252999421916	63050	65347	55934
c1y_0090004	c2hy_0040401b	NA	NA	NA	NA	0.0652	0.0049	0.0141	-0.0044	1.83117	-0.733333	NA	63050	69837	58844
c1y_0090004	c2hy_0060001	0.2846	0.4689	0.607	0.5439	-0.0426	0.0048	0.0141	0.0076	1.83117	1.13433	-0.0523525051549864	63050	65479	56046
c1y_0090004	c2hy_0060002	-0.0657	0.4277	-0.1536	0.8779	-0.0405	0.0047	0.0141	0.0074	1.83117	1.23333	-0.0461789087422521	63050	65763	56261
c1y_0090004	c2hy_0060003	-0.103	0.4892	-0.2106	0.8332	-0.0191	0.0047	0.0141	0.0069	1.83117	1.07812	-0.0210658405090129	63050	65763	56261
c1y_0090004	c2hy_0060004	0.3682	0.2477	1.4862	0.1372	-0.0347	0.0049	0.0141	0.0353	1.83117	4.97183	-0.0491463110857169	63050	65763	56261
c1y_0090004	c2hy_0060005	0.5198	0.4294	1.2105	0.2261	-0.0183	0.0047	0.0141	0.0116	1.83117	1.58904	-0.0279517924667027	63050	65763	56261
c1y_0090004	c2hy_0060006	0.8397	1.8791	0.4468	0.655	-0.0231	0.0056	0.0141	0.0022	1.83117	0.333333	-0.0313715632009515	63050	65763	56261
c1y_0090004	c2hy_0060007	0.3173	0.2687	1.181	0.2376	-0.0113	0.0043	0.0141	0.0263	1.83117	3.65278	-0.0194363639011419	63050	65763	56261
c1y_0090004	c2hy_0060008	1	1.8437	0.7071	0.4795	-0.0119	0.0047	0.0141	0.0028	1.83117	0.41791	-0.0219970204803165	63050	65763	56261
c1y_0090004	c2hy_0060009	0.4267	0.2998	1.4231	0.1547	-0.0204	0.0048	0.0141	0.0189	1.83117	2.66197	-0.0308226812999111	63050	65763	56261
c1y_0090004	c2hy_0060010	-0.3233	0.3915	-0.8258	0.4089	0.0029	0.0049	0.0141	0.0138	1.83117	1.89041	0.00793965987539713	63050	65763	56261
c1y_0090004	c2hy_0060011	0.4129	0.3488	1.1837	0.2365	-0.0015	0.0046	0.0141	0.0165	1.83117	2.5	-0.00813923565822511	63050	65763	56261
c1y_0090004	c2hy_0070101	0.0677	0.2878	0.2354	0.8139	-0.0184	0.005	0.0141	0.0171	1.83117	2.75806	-0.0224609328931672	63050	65763	56261
c1y_0090004	c2hy_0070201	0.0513	0.3374	0.152	0.8792	0.0555	0.0053	0.0141	0.0138	1.83117	2.09091	0.0636941694141185	63050	65763	56261
c1y_0090004	c2hy_0070202	0.1992	0.2459	0.8098	0.4181	0.0499	0.0054	0.0141	0.0294	1.83117	3.97297	0.0542374024468218	63050	65763	56261
c1y_0090004	c2hy_0070301	0.1174	0.3239	0.3625	0.717	-0.0168	0.0054	0.0141	0.0152	1.83117	2.375	-0.0212581807102107	63050	65763	56261
c1y_0090004	c2hy_0070302	0.121	0.3501	0.3456	0.7297	-0.0119	0.0052	0.0141	0.013	1.83117	1.91176	-0.0154676549377734	63050	65763	56261
c1y_0090004	c2hy_0070401	1	0.7002	1.5495	0.1213	-0.0036	0.0048	0.0141	0.0081	1.83117	1.26562	-0.0158909845100853	63050	65763	56261
c1y_0090004	c2hy_0070501	0.8475	0.782	1.0836	0.2785	0.0025	0.0048	0.0141	0.0047	1.83117	0.746032	-0.00407623684920322	63050	65763	56261
c1y_0090004	c2hy_0070601	0.2361	0.4141	0.5702	0.5685	-0.0033	0.0052	0.0141	0.0084	1.83117	1.12	-0.00642610250024625	63050	65460	56022
c1y_0090004	c2hy_0070701	0.021	0.4127	0.051	0.9593	6e-04	0.0051	0.0141	0.0086	1.83117	1.19444	0.000463900185193169	63050	65098	55719
c1y_0090004	c2hy_0090001	0.481	0.4074	1.1807	0.2377	0.0167	0.0051	0.0141	0.0136	1.83117	1.7	0.0126277246920677	63050	65763	56261
c1y_0090004	c2hy_0090101	NA	NA	NA	NA	NA	NA	0.0141	2e-04	1.83117	0.031746	NA	63050	65763	56261
c1y_0090004	c2hy_0090201	NA	NA	NA	NA	0.0053	0.0052	0.0141	-0.0029	1.83117	-0.408451	NA	63050	65763	56261
c1y_0090004	c2hy_0090401	0.9886	1.3506	0.732	0.4642	0.012	0.005	0.0141	0.0027	1.83117	0.442623	0.00769937043285631	63050	65763	56261
c1y_0090004	c2hy_0090601	0.8353	0.9677	0.8631	0.3881	0.0113	0.0044	0.0141	0.0043	1.83117	0.632353	0.00648884116278608	63050	65763	56261
c1y_0090004	c2hy_0090801	NA	NA	NA	NA	NA	NA	0.0141	0.0021	1.83117	0.33871	NA	63050	65763	56261
c1y_0090004	c2hy_0090901	-0.3936	0.9355	-0.4208	0.6739	0.0108	0.005	0.0141	0.0026	1.83117	0.440678	0.0148684367291771	63050	65763	56261
c1y_0090004	c2hy_0091001	NA	NA	NA	NA	0.0027	0.0051	0.0141	-0.0023	1.83117	-0.359375	NA	63050	65763	56261
c1y_0090004	c2hy_0091201	0.3819	0.8491	0.4498	0.6528	-0.0015	0.0047	0.0141	0.0035	1.83117	0.564516	-0.00443874432119955	63050	65763	56261
c1y_0090004	c2hy_0091301	-0.3055	0.3497	-0.8735	0.3824	0.0171	0.0049	0.0141	0.0114	1.83117	1.96552	0.0237474365129735	63050	65763	56261
c1y_0090004	c2hy_0091401	NA	NA	NA	NA	0.0157	0.0049	0.0141	-0.0067	1.83117	-1.11667	NA	63050	65763	56261
c1y_0090004	c2hy_0190001	-0.3668	0.4286	-0.8556	0.3922	-0.0257	0.0048	0.0141	0.0092	1.83117	1.29577	-0.0255717965346192	63050	65550	56099
c1y_0090004	c2hy_0200001	-0.0318	0.1852	-0.1716	0.8638	-0.0202	0.0048	0.0141	0.04	1.83117	5.19481	-0.0229880376928693	63050	65763	56261
c1y_0090004	c2hy_asq_acomu	0.2212	0.185	1.1954	0.2319	-0.0334	0.0053	0.0141	0.066	1.83117	7.02128	-0.0453927007956252	63050	73767	61879
c1y_0090004	c2hy_asq_bgm	0.0212	0.1681	0.1263	0.8995	-0.0361	0.0048	0.0141	0.0652	1.83117	7.01075	-0.0421246808729255	63050	73735	61849
c1y_0090004	c2hy_asq_cfm	0.2095	0.2355	0.8897	0.3736	-0.03	0.0044	0.0141	0.0357	1.83117	4.89041	-0.0387398330049426	63050	73735	61849
c1y_0090004	c2hy_asq_dproblem	0.1404	0.1795	0.7824	0.434	-0.0254	0.0051	0.0141	0.0588	1.83117	7.08434	-0.0332652273930609	63050	73735	61849
c1y_0090004	c2hy_asq_epersonal	0.2758	0.1849	1.4918	0.1357	-0.0187	0.0048	0.0141	0.0734	1.83117	8.24719	-0.0308364910826207	63050	73809	61924
c1y_0090004	c2hy_asq_total	0.285	0.1754	1.6248	0.1042	-0.0373	0.0045	0.0141	0.0765	1.83117	8.89535	-0.0530997018112891	63050	69458	59757
c1y_0090004	c2hy_bmi	0.0177	0.1119	0.1581	0.8743	-0.008	0.0053	0.0141	0.2398	1.83117	16.2027	-0.0117722718532388	63050	64774	55799
c1y_0090004	c2hy_psi_cf	-0.3919	0.2768	-1.416	0.1568	0.0243	0.0049	0.0141	0.0273	1.83117	4.33333	0.0353045647812235	63050	69712	59925
c1y_0090004	c2y_0010001	-0.4375	1.1253	-0.3888	0.6974	-0.005	0.0048	0.0141	0.0024	1.83117	0.40678	-0.00312751843559903	63050	66813	57471
c1y_0090004	c2y_0010101	-0.2229	0.3116	-0.7154	0.4744	-0.0011	0.0049	0.0141	0.015	1.83117	2.34375	0.00202889133615828	63050	66813	57471
c1y_0090004	c2y_0010201	NA	NA	NA	NA	0.0047	0.005	0.0141	-9e-04	1.83117	-0.138462	NA	63050	66813	57471
c1y_0090004	c2y_0010301	-0.3373	0.511	-0.6601	0.5092	0.0098	0.0049	0.0141	0.0078	1.83117	1.27869	0.0147665999383346	63050	66813	57471
c1y_0090004	c2y_0030002_checked	-0.0154	0.1114	-0.138	0.8903	-0.0345	0.0056	0.0141	0.2606	1.83117	11.8455	-0.0472410902990709	63050	59441	51179
c1y_0090004	c2y_0040101	NA	NA	NA	NA	0.1163	0.0044	0.0141	-0.0016	1.83117	-0.313725	NA	63050	65376	56259
c1y_0090004	c2y_0041001	NA	NA	NA	NA	NA	NA	0.0141	6e-04	1.83117	0.111111	NA	63050	66813	57471
c1y_0090004	c2y_0041101	0.6927	2.9675	0.2334	0.8154	-0.0053	0.0049	0.0141	0.0013	1.83117	0.236364	-0.0090289460780197	63050	66518	57267
c1y_0090004	c2y_0041201	-0.0333	0.5571	-0.0597	0.9524	-0.0082	0.0051	0.0141	0.0045	1.83117	0.714286	-0.00908502695529243	63050	66682	57383
c1y_0090004	c2y_0041301	NA	NA	NA	NA	0.0086	0.0048	0.0141	-8e-04	1.83117	-0.137931	NA	63050	65376	56259
c1y_0090004	c2y_0041401	0.0488	0.7218	0.0676	0.9461	6e-04	0.005	0.0141	0.004	1.83117	0.57971	0.000321139532594425	63050	65376	56259
c1y_0090004	c2y_0041501	-0.2206	0.4193	-0.526	0.5989	-7e-04	0.0049	0.0141	0.0085	1.83117	1.37097	0.00163468328582373	63050	65376	56259
c1y_0090004	c2y_0041601	0.3344	0.6523	0.5126	0.6082	-0.0021	0.005	0.0141	0.0039	1.83117	0.639344	-0.00492173477409721	63050	65295	56198
c1y_0090004	c2y_0041701	NA	NA	NA	NA	-0.0039	0.0051	0.0141	-7e-04	1.83117	-0.127273	NA	63050	65376	56259
c1y_0090004	c2y_0041801	0.1193	0.3465	0.3444	0.7306	-0.0244	0.0054	0.0141	0.0167	1.83117	2.31944	-0.0301427806527729	63050	65361	56247
c1y_0090004	c2y_0041901	-0.9174	4.2625	-0.2152	0.8296	-0.0023	0.005	0.0141	0.0012	1.83117	0.210526	0.00115776006163416	63050	65376	56259
c1y_0090004	c2y_0042001	-0.4305	0.8047	-0.535	0.5926	0.0041	0.0053	0.0141	0.0041	1.83117	0.66129	0.00802524465344844	63050	65376	56259
c1y_0090004	c2y_0042101	0.2816	0.4348	0.6476	0.5172	0.0106	0.0055	0.0141	0.0104	1.83117	1.50725	0.0087943738071903	63050	65376	56259
c1y_0090004	c2y_0042201	-0.0892	0.5382	-0.1658	0.8683	-0.0278	0.005	0.0141	0.0051	1.83117	0.822581	-0.031269301065207	63050	65376	56259
c1y_0090004	c2y_0042301	0.4061	0.3227	1.2584	0.2082	-0.0238	0.0048	0.0141	0.0171	1.83117	2.40845	-0.033996623700004	63050	65376	56259
c1y_0090004	c2y_0042401	-0.2114	0.3616	-0.5844	0.5589	-0.0094	0.005	0.0141	0.0142	1.83117	1.97222	-0.00784697262785606	63050	65376	56259
c1y_0090004	c2y_0042501	0.2721	0.4296	0.6333	0.5265	0.007	0.0052	0.0141	0.0092	1.83117	1.41538	0.00494693457387651	63050	65376	56259
c1y_0090004	c2y_0050301	NA	NA	NA	NA	0.0937	0.0049	0.0141	-0.0012	1.83117	-0.2	NA	63050	65376	56259
c1y_0090004	c2y_0050601	NA	NA	NA	NA	0.0831	0.0046	0.0141	-0.0048	1.83117	-0.827586	NA	63050	65376	56259
c1y_0090004	c2y_0051001	0.2671	1.0997	0.2429	0.8081	0.0042	0.005	0.0141	0.0023	1.83117	0.359375	0.00329906399732209	63050	65376	56259
c1y_0090004	c2y_0053101	0.2876	0.196	1.4677	0.1422	0.0452	0.005	0.0141	0.0551	1.83117	6.40698	0.0451372659251623	63050	65376	56259
c1y_0090004	c2y_0053102	0.2494	0.1841	1.355	0.1754	0.0459	0.0049	0.0141	0.058	1.83117	6.59091	0.0469530842724454	63050	65376	56259
c1y_0090004	c2y_0060001	0.4312	0.3539	1.2186	0.223	0.0911	0.0048	0.0141	0.0118	1.83117	1.90323	0.0996919271103236	63050	65376	56259
c1y_0090004	c2y_0060101	0.1098	0.2142	0.5127	0.6081	0.0168	0.0054	0.0141	0.0409	1.83117	4.59551	0.0173748378279324	63050	62090	53816
c1y_0090004	c2y_0060201	0.2549	0.2887	0.8829	0.3773	0.0089	0.0051	0.0141	0.0213	1.83117	3.04286	0.00630332464166186	63050	58660	51018
c1y_0090004	c2y_0060401	NA	NA	NA	NA	0.0117	0.0043	0.0141	-0.0104	1.83117	-1.7931	NA	63050	64853	55877
c1y_0090004	c2y_0061301	-0.0938	0.2921	-0.3211	0.7481	0.0382	0.0051	0.0141	0.0201	1.83117	2.91304	0.0460829671554008	63050	64855	55878
c1y_0090004	c2y_0061401	0.3537	0.3273	1.0804	0.28	0.0266	0.0048	0.0141	0.0166	1.83117	2.72131	0.0254192021545228	63050	64853	55878
c1y_0090004	c2y_0061501	0.9807	0.4386	2.2363	0.0253	0.0783	0.005	0.0141	0.0121	1.83117	1.75362	0.0778552110613887	63050	64768	55816
c1y_0090004	c2y_0061601	-0.3723	0.8538	-0.4361	0.6628	0.0118	0.0052	0.0141	0.0047	1.83117	0.758065	0.0166979650651197	63050	64769	55815
c1y_0090004	c2y_0061901	-0.9099	0.9118	-0.9979	0.3183	0.0216	0.0049	0.0141	0.0045	1.83117	0.703125	0.0322789524798679	63050	64768	55814
c1y_0090004	c2y_0062001	-0.1016	0.3448	-0.2947	0.7682	0.0046	0.0048	0.0141	0.0124	1.83117	1.9375	0.00669582511745968	63050	64926	55914
c1y_0090004	c2y_0062101	0.1312	0.4894	0.2682	0.7886	0.0196	0.0049	0.0141	0.0069	1.83117	1.09524	0.0212970726804201	63050	65376	56259
c1y_0090004	c2y_0062201	0.5055	0.3963	1.2754	0.2022	-0.0018	0.0052	0.0141	0.0145	1.83117	1.93333	-0.00941675301936836	63050	65376	56259
c1y_0090004	c2y_0062301	NA	NA	NA	NA	0.014	0.0054	0.0141	-0.002	1.83117	-0.30303	NA	63050	65207	56124
c1y_0090004	c2y_0062401	0.6527	0.3399	1.9204	0.0548	0.0691	0.0048	0.0141	0.0183	1.83117	3.26786	0.0697199251335058	63050	64930	55912
c1y_0090004	c2y_0062601	-0.6778	0.4537	-1.494	0.1352	0.0114	0.0046	0.0141	0.0109	1.83117	1.94643	0.0225026545046835	63050	58162	49958
c1y_0090004	c2y_0062701	NA	NA	NA	NA	0.0129	0.0051	0.0141	-4.4094e-05	1.83117	-0.00711194	NA	63050	57865	49704
c1y_0090004	c2y_0070001	0.4727	0.2593	1.8231	0.0683	0.0497	0.0053	0.0141	0.0294	1.83117	4.0274	0.0518602190871667	63050	57966	49782
c1y_0090004	c2y_0070002	0.4528	0.2812	1.6104	0.1073	0.0582	0.0053	0.0141	0.0244	1.83117	3.43662	0.0592341734242889	63050	65178	56111
c1y_0090004	c2y_0070101	-0.2905	0.3581	-0.8112	0.4173	0.0115	0.0044	0.0141	0.0138	1.83117	2	0.0174255956270801	63050	65276	56188
c1y_0090004	c2y_0070201	0.5217	0.2687	1.9419	0.0522	0.2366	0.0051	0.0141	0.0188	1.83117	2.9375	0.26626476899008	63050	65158	56088
c1y_0090004	c2y_0070301b	NA	NA	NA	NA	0.1072	0.0049	0.0141	-2e-04	1.83117	-0.0338983	NA	63050	59836	51987
c1y_0090004	c2y_0080001_1	-0.6654	0.3083	-2.158	0.0309	-0.0102	0.0049	0.0141	0.0208	1.83117	3.25	-4.62574703126998e-05	63050	67613	58211
c1y_0090004	c2y_0080001_2	0.4977	0.3141	1.5842	0.1132	-0.0175	0.0055	0.0141	0.0219	1.83117	3.47619	-0.0288821263650789	63050	67669	58272
c1y_0090004	c2y_0090001b2	NA	NA	NA	NA	-0.0066	0.0047	0.0141	-0.008	1.83117	-1.37931	NA	63050	69837	58844
c1y_0090004	c2y_0090002	-0.1473	0.2994	-0.492	0.6227	0.0199	0.0051	0.0141	0.0207	1.83117	3	0.0256916498080331	63050	65225	56149
c1y_0090004	c2y_0100001_2	-0.4408	0.3296	-1.3377	0.181	0.0219	0.0051	0.0141	0.0196	1.83117	2.9697	0.0324246210836953	63050	67682	58273
c1y_0090004	c2y_0100001_3	0.3223	0.2608	1.2357	0.2166	0.0082	0.0049	0.0141	0.0195	1.83117	2.70833	0.00391443076970766	63050	67658	58259
c1y_0090004	c2y_0100001_4	0.4938	0.4371	1.1297	0.2586	0.0027	0.0048	0.0141	0.008	1.83117	1.25	-0.00217811291533809	63050	64819	55851
c1y_0090004	c2y_0100102	0.1602	0.1962	0.8164	0.4143	0.0241	0.0048	0.0141	0.0417	1.83117	5.27848	0.0243686208287726	63050	65006	55961
c1y_0090004	c2y_0100203	0.5855	0.2807	2.0858	0.037	0.0024	0.0043	0.0141	0.022	1.83117	3.23529	-0.00769641095568757	63050	64549	55581
c1y_0090004	c2y_0100301	0.7537	0.337	2.2367	0.0253	-0.0032	0.0043	0.0141	0.0162	1.83117	2.38235	-0.0152963527214279	63050	64521	55560
c1y_0090004	c2y_0100304	0.0499	0.5291	0.0944	0.9248	0.0029	0.0046	0.0141	0.0051	1.83117	0.894737	0.00292030659749196	63050	65089	56035
c1y_0090004	c2y_0100501_3	0.1011	0.4397	0.2298	0.8182	0.0077	0.0046	0.0141	0.0093	1.83117	1.55	0.00774960043969884	63050	64752	55803
c1y_0090004	c2y_0100602	-0.0748	0.2657	-0.2814	0.7784	0.0217	0.0048	0.0141	0.0228	1.83117	3.35294	0.0266310287120335	63050	65141	56080
c1y_0090004	c2y_0100703	0.4203	0.3102	1.3553	0.1753	0.0057	0.0046	0.0141	0.0153	1.83117	2.42857	0.000357071975683714	63050	64938	55896
c1y_0090004	c2y_0100801	0.372	0.3449	1.0786	0.2808	0.0072	0.0045	0.0141	0.012	1.83117	1.96721	0.00344419128125878	63050	64929	55920
c1y_0090004	c2y_0101102	-0.428	0.4032	-1.0614	0.2885	0.0234	0.0047	0.0141	0.0101	1.83117	1.62903	0.0327209564674921	63050	62797	54098
c1y_0090004	c2y_0102001_3	NA	NA	NA	NA	-0.0039	0.005	0.0141	-5e-04	1.83117	-0.0877193	NA	63050	64676	55741
c1y_0090004	c2y_0103501_2	0.1816	0.3379	0.5374	0.591	0.0069	0.0053	0.0141	0.0157	1.83117	2.34328	0.00528133364475375	63050	64687	55747
c1y_0090004	c2y_0103501_3	NA	NA	NA	NA	NA	NA	0.0141	5e-04	1.83117	0.0833333	NA	63050	64642	55712
c1y_0090004	c2y_0104001_2	-0.3743	0.3136	-1.1937	0.2326	-0.0108	0.0051	0.0141	0.0185	1.83117	2.68116	-0.00642950115953624	63050	64701	55764
c1y_0090004	c2y_0104001_3	NA	NA	NA	NA	0.0053	0.0049	0.0141	-0.0028	1.83117	-0.491228	NA	63050	64718	55777
c1y_0090004	c2y_0104501_2	NA	NA	NA	NA	0.0165	0.0049	0.0141	-0.009	1.83117	-1.55172	NA	63050	64700	55762
c1y_0090004	c2y_0105001_2	-0.5227	0.2865	-1.8242	0.0681	0.0074	0.0046	0.0141	0.0227	1.83117	3.28986	0.0183704585941574	63050	61264	52980
c1y_0090004	c2y_0105001_3	0.5036	0.9966	0.5053	0.6133	0.0036	0.0048	0.0141	0.0027	1.83117	0.457627	0.00112722073925571	63050	61195	52927
c1y_0090004	c2y_0105501	0.1339	0.2931	0.4569	0.6477	0.0011	0.0054	0.0141	0.0199	1.83117	3.01515	-0.001004705135671	63050	65376	56259
c1y_0090004	c2y_0105601	0.467	0.5069	0.9212	0.3569	0.0076	0.0051	0.0141	0.0077	1.83117	1.24194	0.00384905705749103	63050	65376	56259
c1y_0090004	c2y_0105701	0.0842	0.3195	0.2634	0.7922	-6e-04	0.0051	0.0141	0.0154	1.83117	2.52459	-0.00195428640477699	63050	65376	56259
c1y_0090004	c2y_0110001	0.7122	0.2266	3.1426	0.0017	0.1378	0.0048	0.0141	0.0618	1.83117	7.53659	0.141650603522319	63050	65376	56259
c1y_0090004	c2y_0120001	0.6142	0.2182	2.8144	0.0049	0.0958	0.0048	0.0141	0.0519	1.83117	6.32927	0.095893539779297	63050	65376	56259
c1y_0090004	c2y_0120101	0.5035	0.2075	2.4264	0.0153	0.1179	0.0047	0.0141	0.0463	1.83117	5.7875	0.125488677527876	63050	65376	56259
c1y_0090004	c2y_0120201	0.9685	0.3227	3.0016	0.0027	0.087	0.0048	0.0141	0.0342	1.83117	3.8427	0.0799511037061491	63050	65376	56259
c1y_0090004	c2y_0120301	NA	NA	NA	NA	NA	NA	0.0141	4e-04	1.83117	0.0689655	NA	63050	65376	56259
c1y_0090004	c2y_0130001	0.4899	0.2802	1.7483	0.0804	0.1017	0.005	0.0141	0.0192	1.83117	3.09677	0.109827884198975	63050	65376	56259
c1y_0090004	c2y_0140001	0.3689	1.2779	0.2887	0.7728	0.0606	0.0044	0.0141	0.0016	1.83117	0.285714	0.067938872694993	63050	65376	56259
c1y_0090004	c2y_0150001	-0.0501	0.5835	-0.0858	0.9316	0.034	0.0053	0.0141	0.0049	1.83117	0.753846	0.0395936119565912	63050	65376	56259
c1y_0090004	c2y_0160001	-0.2987	0.177	-1.6877	0.0915	0.0205	0.005	0.0141	0.057	1.83117	5.7	0.0330451543624138	63050	65376	56259
c1y_0090004	c2y_0170001	-0.2539	0.1753	-1.449	0.1473	0.0199	0.005	0.0141	0.0528	1.83117	5.33333	0.0307561084142619	63050	64843	55823
c1y_0090004	c2y_0170101	-0.2265	0.1829	-1.2384	0.2156	0.0205	0.0051	0.0141	0.0517	1.83117	4.92381	0.0305529224417787	63050	65154	56086
c1y_0090004	c2y_0170401	-0.291	0.3047	-0.9548	0.3397	0.0241	0.0049	0.0141	0.0192	1.83117	2.86567	0.0328779374559236	63050	65148	56080
c1y_0090004	c2y_0180001	0.1639	0.2198	0.7458	0.4558	0.023	0.0049	0.0141	0.0357	1.83117	4.3012	0.0231701351335645	63050	65244	56156
c1y_0090004	c2y_0190001	0.1738	0.1628	1.0673	0.2859	0.0198	0.0051	0.0141	0.0645	1.83117	6.32353	0.0181231141893201	63050	65026	55983
c1y_0090004	c2y_0200001	-0.5846	1.7859	-0.3273	0.7434	0.0303	0.0051	0.0141	0.0023	1.83117	0.319444	0.0393484869047684	63050	61135	52700
c1y_0090004	c2y_0210001	NA	NA	NA	NA	0.0283	0.0054	0.0141	-0.0014	1.83117	-0.191781	NA	63050	64861	55847
c1y_0090004	c2y_0210101	-0.3127	0.6553	-0.4772	0.6332	0.0211	0.0044	0.0141	0.0072	1.83117	0.935065	0.0275942383657733	63050	64952	55913
c1y_0090004	c2y_0210201	0.425	0.5294	0.8029	0.4221	0.0259	0.0053	0.0141	0.0067	1.83117	1.06349	0.0257940477096406	63050	64868	55852
c1y_0090004	c2y_0210202	0.2283	0.4596	0.4968	0.6193	0.0284	0.0055	0.0141	0.0086	1.83117	1.34375	0.0303849027938422	63050	64712	55725
c1y_0090004	c2y_0210203	0.0014	0.5224	0.0026	0.9979	0.0269	0.006	0.0141	0.0079	1.83117	1.29508	0.0310675725256339	63050	65112	56068
c1y_0090004	c2y_0210204	NA	NA	NA	NA	0.0245	0.0054	0.0141	-0.0019	1.83117	-0.296875	NA	63050	65052	55994
c1y_0090004	c2y_0210205	NA	NA	NA	NA	0.0214	0.0051	0.0141	-0.0015	1.83117	-0.220588	NA	63050	63800	54939
c1y_0090004	c2y_0210206	NA	NA	NA	NA	0.0177	0.0048	0.0141	-4e-04	1.83117	-0.0727273	NA	63050	63051	54340
c1y_0090004	c2y_0210207	0.2985	0.2834	1.0532	0.2923	0.0119	0.0052	0.0141	0.0197	1.83117	3.28333	0.008770661948085	63050	65164	56097
c1y_0090004	c2y_0210208	NA	NA	NA	NA	0.0049	0.0049	0.0141	-0.0033	1.83117	-0.55	NA	63050	65163	56098
c1y_0090004	c2y_0210209	NA	NA	NA	NA	NA	NA	0.0141	7e-04	1.83117	0.127273	NA	63050	65161	56091
c1y_0090004	c2y_0210210	NA	NA	NA	NA	0.0178	0.0054	0.0141	-0.0047	1.83117	-0.824561	NA	63050	64642	55738
c1y_0090004	c2y_0210211	0.7005	0.6214	1.1272	0.2596	0.0172	0.0054	0.0141	0.0065	1.83117	1.01562	0.0130798105562076	63050	65201	56119
c1y_0090004	c2y_0210212	0.4004	0.422	0.9487	0.3428	0.0229	0.0051	0.0141	0.0098	1.83117	1.60656	0.0220848099278778	63050	63328	54548
c1y_0090004	c2y_0220001	0.131	0.3179	0.4121	0.6803	0.011	0.0048	0.0141	0.0129	1.83117	2.01562	0.0109782281000986	63050	64852	55839
c1y_0090004	c2y_0240001	0.2228	0.3014	0.7393	0.4597	-0.0113	0.005	0.0141	0.0174	1.83117	2.63636	-0.016708596248539	63050	65500	56051
c1y_0090004	c2y_0250001	0.2212	0.4878	0.4534	0.6502	-0.008	0.0049	0.0141	0.0067	1.83117	1.11667	-0.0114141384948871	63050	65121	56052
c1y_0090004	c2y_0260001	0.2189	0.3352	0.6529	0.5138	-1e-04	0.0046	0.0141	0.014	1.83117	2	-0.00323559563361534	63050	65546	56091
c1y_0090004	c2y_0270001	0.7829	0.7802	1.0035	0.3156	-0.0079	0.0047	0.0141	0.0049	1.83117	0.803279	-0.0156818002443081	63050	65210	56127
c1y_0090004	c2y_0280001	NA	NA	NA	NA	NA	NA	0.0141	2e-04	1.83117	0.0273973	NA	63050	65155	55795
c1y_0090004	c2y_0290001	-0.5437	0.2548	-2.1339	0.0329	0.0215	0.0051	0.0141	0.0457	1.83117	6.01316	0.0397427772097406	63050	64932	55587
c1y_0090004	c2y_0300001	-0.301	0.3157	-0.9533	0.3404	0.0141	0.0052	0.0141	0.0185	1.83117	2.89062	0.0214139818320028	63050	65161	55776
c1y_0090004	c2y_0310001	0.3738	0.5386	0.6939	0.4877	0.0174	0.0055	0.0141	0.0064	1.83117	1	0.0165641966081243	63050	65517	56070
c1y_0090004	c2y_0320001	-0.2683	0.2429	-1.1046	0.2693	0.0137	0.0046	0.0141	0.03	1.83117	4.05405	0.0216768054187603	63050	65763	56261
c1y_0090004	c2y_0330101	-0.0427	0.3343	-0.1279	0.8982	-7e-04	0.0052	0.0141	0.0142	1.83117	2.18462	-0.000199794514392559	63050	65763	56261
c1y_0090004	c2y_0330201	-0.7487	0.5355	-1.3982	0.1621	0.0026	0.0046	0.0141	0.0084	1.83117	1.23529	0.0112504963629845	63050	65763	56261
c1y_0090004	c2y_0340001	-0.051	0.2543	-0.2006	0.841	0.0061	0.0047	0.0141	0.0236	1.83117	3.63077	0.00806403961883401	63050	65763	56261
c1y_0090004	c2y_0350001	-0.7641	0.5741	-1.3308	0.1833	-0.0084	0.0053	0.0141	0.0086	1.83117	1.34375	-0.0012136782591659	63050	65763	56261
c1y_0090004	c2y_0360001	NA	NA	NA	NA	0.04	0.0049	0.0141	-0.0022	1.83117	-0.349206	NA	63050	65763	56261
c1y_0090004	c2y_0360201	-0.681	0.494	-1.3784	0.1681	0.0067	0.0054	0.0141	0.0204	1.83117	1.74359	0.0195554872593444	63050	65763	56261
c1y_0090004	c2y_0450001	-0.4231	1.1593	-0.365	0.7151	-0.03	0.0049	0.0141	0.0021	1.83117	0.323077	-0.0322956786705889	63050	65763	56261
c1y_0090004	c2y_0460001	-0.0522	0.2075	-0.2516	0.8013	-0.0236	0.0048	0.0141	0.0364	1.83117	5.35294	-0.0264990388260819	63050	65763	56261
c1y_0090004	c2y_asq_acomu	0.0217	0.1503	0.1446	0.885	-0.0155	0.0051	0.0141	0.0949	1.83117	10.4286	-0.024586480156487	63050	43650	36250
c1y_0090004	c2y_asq_bgm	0.0353	0.1442	0.2448	0.8066	-0.0273	0.0046	0.0141	0.0941	1.83117	11.6173	-0.0337440506507639	63050	70975	59673
c1y_0090004	c2y_asq_cfm	0.142	0.1992	0.7131	0.4758	-0.0175	0.0046	0.0141	0.0439	1.83117	5.55696	-0.0238451573567881	63050	70975	59673
c1y_0090004	c2y_asq_dproblem	0.0022	0.2201	0.0102	0.9919	-0.0241	0.0048	0.0141	0.0358	1.83117	4.36585	-0.0277605616254495	63050	70975	59673
c1y_0090004	c2y_asq_epersonal	0.195	0.2323	0.8396	0.4011	-0.012	0.0045	0.0141	0.0352	1.83117	4.09302	-0.0180148342109989	63050	73767	61879
c1y_0090004	c2y_asq_total	0.1213	0.1587	0.7644	0.4446	-0.0257	0.0048	0.0141	0.079	1.83117	8.97727	-0.0341162192242183	63050	69458	59757
c1y_0090004	c2y_bmi	-0.1374	0.1119	-1.2271	0.2198	-0.0059	0.0056	0.0141	0.237	1.83117	16.4583	0.00136687387816049	63050	64774	55799
c1y_0090004	c3hy_0010101	-0.2727	0.3411	-0.7993	0.4241	0.0124	0.0049	0.0141	0.0138	1.83117	1.84	0.018653250140225	63050	57999	51398
c1y_0090004	c3hy_0010201	0.7529	0.6301	1.1949	0.2321	0.0045	0.0052	0.0141	0.0076	1.83117	1.11765	-0.00237128049682386	63050	56053	49101
c1y_0090004	c3hy_0010301	NA	NA	NA	NA	0.0112	0.0048	0.0141	-0.0017	1.83117	-0.25	NA	63050	56066	49107
c1y_0090004	c3hy_0030002	-0.1406	0.1068	-1.3165	0.188	-0.0221	0.0054	0.0141	0.3623	1.83117	15.417	-0.0210810537187865	63050	56035	49080
c1y_0090004	c3hy_0080102	NA	NA	NA	NA	-0.0041	0.005	0.0141	-0.0055	1.83117	-0.916667	NA	63050	56035	49088
c1y_0090004	c3hy_0081001	1	1.857	0.6877	0.4917	-0.0242	0.0049	0.0141	0.0024	1.83117	0.393443	-0.0371207743297736	63050	55716	48811
c1y_0090004	c3hy_0082002	0.1962	0.3587	0.5468	0.5845	0.017	0.0048	0.0141	0.0305	1.83117	2.52066	0.0163981096702671	63050	59091	51623
c1y_0090004	c3hy_0083001	NA	NA	NA	NA	NA	NA	0.0141	0.001	1.83117	0.140845	NA	63050	59091	51622
c1y_0090004	c3hy_0083002	0.3332	0.5928	0.562	0.5741	-0.0127	0.0051	0.0141	0.0055	1.83117	0.808824	-0.018135812236449	63050	59032	51572
c1y_0090004	c3hy_0084001	1	4.9061	0.3641	0.7158	8e-04	0.0054	0.0141	0.0021	1.83117	0.304348	-0.00884539595915984	63050	58926	51485
c1y_0090004	c3hy_0085001	0.5349	0.7051	0.7586	0.4481	0.0061	0.005	0.0141	0.0049	1.83117	0.671233	0.00279751959930872	63050	59006	51554
c1y_0090004	c3hy_0086001	0.4859	0.5745	0.8458	0.3977	-0.0022	0.0052	0.0141	0.006	1.83117	0.895522	-0.00715897061544222	63050	58597	51083
c1y_0090004	c3hy_0087001	0.4145	0.3969	1.0443	0.2963	-0.0011	0.0053	0.0141	0.0123	1.83117	1.75714	-0.00685785523848814	63050	58615	51099
c1y_0090004	c3hy_0090001	0.0962	0.8689	0.1108	0.9118	0.0075	0.0046	0.0141	0.0029	1.83117	0.367089	0.00839687552527158	63050	58376	50893
c1y_0090004	c3hy_0090101	0.6509	2.5017	0.2602	0.7947	0.0051	0.0051	0.0141	0.0014	1.83117	0.233333	0.00320722377137411	63050	58487	50986
c1y_0090004	c3hy_0090201	NA	NA	NA	NA	NA	NA	0.0141	7e-04	1.83117	0.111111	NA	63050	58518	51010
c1y_0090004	c3hy_0090401	-0.6088	1.0241	-0.5945	0.5522	0.0134	0.0052	0.0141	0.0036	1.83117	0.514286	0.0200478379950309	63050	62765	54270
c1y_0090004	c3hy_0090601	0.9756	0.9006	1.0833	0.2787	-3.8875e-05	0.0049	0.0141	0.0053	1.83117	0.815385	-0.0085618999215612	63050	62841	54325
c1y_0090004	c3hy_0090801	-0.4512	0.5239	-0.8612	0.3891	0.0142	0.0049	0.0141	0.0075	1.83117	1.31579	0.0213498229769885	63050	62606	54138
c1y_0090004	c3hy_0091001	0.2833	0.4401	0.6437	0.5197	-0.0039	0.0055	0.0141	0.0112	1.83117	1.72308	-0.00820148405290868	63050	62274	53856
c1y_0090004	c3hy_0091201	NA	NA	NA	NA	-0.0032	0.0048	0.0141	-0.013	1.83117	-2.03125	NA	63050	62714	54221
c1y_0090004	c3hy_0091401	NA	NA	NA	NA	0.0186	0.0046	0.0141	-0.0012	1.83117	-0.196721	NA	63050	77614	61050
c1y_0090004	c3hy_asq_acomu	0.6357	0.274	2.3195	0.0204	-0.0345	0.0056	0.0141	0.0435	1.83117	5.50633	-0.0588564536093387	63050	59136	50871
c1y_0090004	c3hy_asq_bgm	0.2508	0.1764	1.4212	0.1553	-0.0178	0.0046	0.0141	0.0563	1.83117	7.40789	-0.0288917957630249	63050	61851	53436
c1y_0090004	c3hy_asq_cfm	0.1127	0.1902	0.5925	0.5535	-0.0231	0.0046	0.0141	0.0529	1.83117	6.78205	-0.0314463750482789	63050	59936	51999
c1y_0090004	c3hy_asq_dproblem	0.4146	0.2609	1.5891	0.112	-0.0361	0.0049	0.0141	0.0431	1.83117	5.4557	-0.0602499136464353	63050	47540	40920
c1y_0090004	c3hy_asq_epersonal	0.3625	0.2326	1.5581	0.1192	-0.0222	0.0048	0.0141	0.0429	1.83117	4.98837	-0.0396123096717693	63050	47983	41303
c1y_0090004	c3hy_asq_total	0.488	0.2289	2.1324	0.033	-0.0324	0.0048	0.0141	0.0646	1.83117	8.17722	-0.0527002692340367	63050	69457	59756
c1y_0090004	c3hy_bmi	0.0256	0.1083	0.2365	0.813	-0.0166	0.0053	0.0141	0.2701	1.83117	16.3697	-0.0242741459666182	63050	64774	55799
c1y_0090004	c3hy_psi_cf	-0.1195	0.2478	-0.4823	0.6296	0.02	0.0052	0.0141	0.0334	1.83117	4.07317	0.0252639522186554	63050	70145	60267
c1y_0090004	c3y_0010101	-0.2338	0.411	-0.5688	0.5695	0.0074	0.0049	0.0141	0.0108	1.83117	1.61194	0.011497794222392	63050	65763	56261
c1y_0090004	c3y_0010201	NA	NA	NA	NA	NA	NA	0.0141	9e-04	1.83117	0.130435	NA	63050	65763	56261
c1y_0090004	c3y_0010301	0.1149	1.0894	0.1055	0.916	0.0122	0.0048	0.0141	0.0018	1.83117	0.26087	0.0134918930491108	63050	65763	56261
c1y_0090004	c3y_0030002_checked	-0.0198	0.1035	-0.1909	0.8486	-0.0332	0.0051	0.0141	0.3134	1.83117	14.3105	-0.0472159889452379	63050	58181	50066
c1y_0090004	c3y_0040001_1	-0.1122	0.4887	-0.2297	0.8183	-0.01	0.0047	0.0141	0.0083	1.83117	1.22059	-0.0106497820551095	63050	61095	52847
c1y_0090004	c3y_0040001_2	0.0366	0.4209	0.0869	0.9307	0.0094	0.0048	0.0141	0.0111	1.83117	1.65672	0.010711758267729	63050	61156	52897
c1y_0090004	c3y_0050001_1	0.2926	0.2916	1.0033	0.3157	-0.0078	0.0053	0.0141	0.022	1.83117	3.18841	-0.0145743270631262	63050	61118	52873
c1y_0090004	c3y_0050001_2	-0.9039	0.6033	-1.4981	0.1341	0.0024	0.0052	0.0141	0.0089	1.83117	1.28986	0.0130943270494295	63050	61089	52856
c1y_0090004	c3y_0050001_3	0.0453	0.214	0.2119	0.8322	0.0023	0.0053	0.0141	0.0435	1.83117	6.30435	0.00161243833818808	63050	61862	53444
c1y_0090004	c3y_0060001	-0.0715	0.3536	-0.2022	0.8398	0.0014	0.0051	0.0141	0.0141	1.83117	1.98592	0.00266717619841916	63050	63210	54509
c1y_0090004	c3y_0082101	-0.0613	0.1899	-0.323	0.7467	0.0237	0.0049	0.0141	0.0477	1.83117	5.54651	0.0299684483880656	63050	63210	54509
c1y_0090004	c3y_0082102	-0.045	0.177	-0.2541	0.7994	0.0263	0.0049	0.0141	0.0549	1.83117	6.16854	0.0328520005335065	63050	63210	54509
c1y_0090004	c3y_0091001	0.6346	0.2811	2.2577	0.024	0.0698	0.0048	0.0141	0.0302	1.83117	3.51163	0.070729217068999	63050	60769	52526
c1y_0090004	c3y_0091101	-0.041	0.2163	-0.1894	0.8498	0.0182	0.0049	0.0141	0.0405	1.83117	4.55056	0.0227733732301045	63050	62609	54015
c1y_0090004	c3y_0091201	0.0833	0.2231	0.3732	0.709	0.0139	0.005	0.0141	0.0365	1.83117	4.29412	0.01478140636537	63050	61586	53151
c1y_0090004	c3y_0091301	NA	NA	NA	NA	NA	NA	0.0141	0.0013	1.83117	0.19403	NA	63050	36752	31813
c1y_0090004	c3y_0091401	-0.1623	0.3705	-0.4381	0.6613	0.0064	0.0049	0.0141	0.0113	1.83117	1.66176	0.0095825569744861	63050	63210	54509
c1y_0090004	c3y_0091501	-0.0663	0.3985	-0.1665	0.8678	0.0161	0.0052	0.0141	0.0102	1.83117	1.47826	0.0196828406398755	63050	63195	54496
c1y_0090004	c3y_0092801	NA	NA	NA	NA	0.019	0.0051	0.0141	-0.0066	1.83117	-0.985075	NA	63050	63210	54509
c1y_0090004	c3y_0092901	-0.4766	0.8505	-0.5603	0.5752	0.0054	0.0049	0.0141	0.0044	1.83117	0.733333	0.010101566700115	63050	63210	54509
c1y_0090004	c3y_0093001	0.6655	0.6065	1.0972	0.2725	0.0097	0.0046	0.0141	0.0063	1.83117	0.969231	0.00501297285982709	63050	63210	54509
c1y_0090004	c3y_0093401	NA	NA	NA	NA	0.0066	0.0045	0.0141	-0.0078	1.83117	-1.2381	NA	63050	63210	54509
c1y_0090004	c3y_0094701	NA	NA	NA	NA	0.023	0.0047	0.0141	-0.0024	1.83117	-0.428571	NA	63050	54427	47125
c1y_0090004	c3y_0095301	0.2654	0.4959	0.5353	0.5924	0.001	0.0046	0.0141	0.0063	1.83117	1.05	-0.00135708242945083	63050	63210	54509
c1y_0090004	c3y_0095401	1	1.1942	1.0838	0.2785	-0.009	0.0046	0.0141	0.0044	1.83117	0.6875	-0.0208107700036836	63050	63210	54509
c1y_0090004	c3y_0100101	0.0302	0.5078	0.0595	0.9526	0.0278	0.0052	0.0141	0.0062	1.83117	0.861111	0.0322418923447253	63050	63210	54509
c1y_0090004	c3y_0100102	-0.2551	0.4832	-0.528	0.5975	0.0383	0.0047	0.0141	0.0087	1.83117	1.19178	0.0477270540364181	63050	63210	54509
c1y_0090004	c3y_0100201	1	5.652	0.2348	0.8144	0.0105	0.0046	0.0141	0.0014	1.83117	0.2	0.00631432742505781	63050	63210	54509
c1y_0090004	c3y_0100301b	-0.2666	0.7384	-0.361	0.7181	0.1026	0.005	0.0141	0.0041	1.83117	0.554054	0.118808937071303	63050	69837	58844
c1y_0090004	c3y_0110001_3	0.142	0.2934	0.4839	0.6285	0.0094	0.0048	0.0141	0.0212	1.83117	2.90411	0.00868280531402674	63050	61862	53444
c1y_0090004	c3y_0110101	-0.0107	0.2078	-0.0515	0.9589	0.0158	0.0048	0.0141	0.0383	1.83117	5.17568	0.0190480141187512	63050	63210	54509
c1y_0090004	c3y_0110201	0.3933	0.3165	1.2424	0.2141	0.0064	0.005	0.0141	0.0182	1.83117	2.56338	0.00113003815737653	63050	63210	54509
c1y_0090004	c3y_0110301	0.4347	0.3067	1.4174	0.1564	0.0059	0.0046	0.0141	0.0184	1.83117	2.48649	-0.00017143758744482	63050	63210	54509
c1y_0090004	c3y_0110501_3	1	2.6745	0.6021	0.5471	0.0127	0.005	0.0141	0.0021	1.83117	0.368421	0.00612760928744665	63050	61862	53444
c1y_0090004	c3y_0110601	0.2067	0.3689	0.5605	0.5752	0.0125	0.0052	0.0141	0.0151	1.83117	2.09722	0.0117628423095882	63050	61862	53444
c1y_0090004	c3y_0110701	0.2195	0.4042	0.5432	0.587	0.0136	0.005	0.0141	0.0103	1.83117	1.51471	0.0134109957817582	63050	61862	53444
c1y_0090004	c3y_0110801	0.306	0.6518	0.4695	0.6387	0.0119	0.0049	0.0141	0.0044	1.83117	0.666667	0.0116032540785779	63050	61862	53444
c1y_0090004	c3y_0112001_3	NA	NA	NA	NA	-0.0022	0.0054	0.0141	-0.0015	1.83117	-0.254237	NA	63050	61862	53444
c1y_0090004	c3y_0113501_2	0.2336	0.6284	0.3718	0.7101	0.0047	0.0052	0.0141	0.0043	1.83117	0.661538	0.00370751092525665	63050	61862	53444
c1y_0090004	c3y_0113501_3	NA	NA	NA	NA	-0.001	0.0048	0.0141	-0.0015	1.83117	-0.217391	NA	63050	61862	53444
c1y_0090004	c3y_0114001_2	-0.4697	0.7628	-0.6158	0.538	-0.007	0.0051	0.0141	0.0042	1.83117	0.591549	-0.00460766850964308	63050	61862	53444
c1y_0090004	c3y_0114001_3	NA	NA	NA	NA	0.0025	0.0046	0.0141	-0.0047	1.83117	-0.783333	NA	63050	61862	53444
c1y_0090004	c3y_0114501_2	NA	NA	NA	NA	0.0054	0.0051	0.0141	-0.0038	1.83117	-0.666667	NA	63050	61862	53444
c1y_0090004	c3y_0115001_2	-0.0261	0.3063	-0.0853	0.932	0.0022	0.0049	0.0141	0.0175	1.83117	2.46479	0.00291392501449227	63050	68351	58759
c1y_0090004	c3y_0115001_3	-1	5.14	-0.3616	0.7177	0.0102	0.005	0.0141	0.0016	1.83117	0.231884	0.0203834910201638	63050	68351	58759
c1y_0090004	c3y_0116001	0.0844	0.3942	0.2142	0.8304	9e-04	0.0049	0.0141	0.0083	1.83117	1.53704	0.000159756586894732	63050	59247	51360
c1y_0090004	c3y_0116101	NA	NA	NA	NA	0.0051	0.0047	0.0141	-0.0068	1.83117	-1.0625	NA	63050	61862	53444
c1y_0090004	c3y_0116102	-0.0923	0.3884	-0.2376	0.8122	-0.0049	0.005	0.0141	0.0096	1.83117	1.43284	-0.00470794721098459	63050	61862	53444
c1y_0090004	c3y_0120001	0.6792	0.2388	2.8439	0.0045	0.1187	0.0051	0.0141	0.0525	1.83117	5.41237	0.12439628483468	63050	61862	53444
c1y_0090004	c3y_0130001	0.6128	0.2665	2.2997	0.0215	0.066	0.0055	0.0141	0.0375	1.83117	4.03226	0.0647087309481975	63050	61862	53444
c1y_0090004	c3y_0130101	0.5897	0.2518	2.3423	0.0192	0.0811	0.0052	0.0141	0.0494	1.83117	4.94	0.0818187286849016	63050	61862	53444
c1y_0090004	c3y_0130201	0.6112	0.2944	2.0761	0.0379	0.064	0.0049	0.0141	0.0303	1.83117	3.06061	0.0635687585468075	63050	61862	53444
c1y_0090004	c3y_0130301	-0.49	0.6282	-0.78	0.4354	0.0393	0.005	0.0141	0.0068	1.83117	0.957746	0.0512588881429189	63050	61862	53444
c1y_0090004	c3y_0140001	0.5066	0.2328	2.1757	0.0296	0.0823	0.005	0.0141	0.037	1.83117	4.5122	0.0868266320496062	63050	61862	53444
c1y_0090004	c3y_0150001	0.4904	0.3899	1.2578	0.2085	0.0353	0.0048	0.0141	0.013	1.83117	1.9697	0.0350865852679739	63050	61862	53444
c1y_0090004	c3y_0160001	0.3017	0.5105	0.591	0.5545	0.0347	0.0049	0.0141	0.0064	1.83117	0.914286	0.0380740095207058	63050	61862	53444
c1y_0090004	c3y_0170001	0.0316	0.1841	0.1715	0.8639	0.0224	0.0052	0.0141	0.0523	1.83117	5.50526	0.0261924303020843	63050	61862	53444
c1y_0090004	c3y_0180001	0.1237	0.1977	0.6257	0.5315	0.0176	0.0051	0.0141	0.0483	1.83117	4.97938	0.017899906797143	63050	61862	53444
c1y_0090004	c3y_0180101	0.208	0.1959	1.0619	0.2883	0.0159	0.0052	0.0141	0.0516	1.83117	5.54839	0.0134128999747521	63050	61862	53444
c1y_0090004	c3y_0180401	0.0762	0.2976	0.256	0.798	0.0232	0.005	0.0141	0.0188	1.83117	2.57534	0.026303001028321	63050	61862	53444
c1y_0090004	c3y_0190001	0.0697	0.2184	0.3193	0.7495	0.0179	0.0054	0.0141	0.0383	1.83117	3.94845	0.0198184499146231	63050	61862	53444
c1y_0090004	c3y_0200001	-0.0069	0.1643	-0.0418	0.9667	0.0189	0.0052	0.0141	0.0633	1.83117	6.52577	0.0231971886326799	63050	61862	53444
c1y_0090004	c3y_0210001	-0.2316	0.4212	-0.5498	0.5825	0.0352	0.0048	0.0141	0.0101	1.83117	1.48529	0.0448135469732571	63050	60307	52293
c1y_0090004	c3y_0220001	-0.2694	0.4309	-0.6251	0.5319	0.027	0.0047	0.0141	0.0091	1.83117	1.35821	0.0352996765991199	63050	60304	52291
c1y_0090004	c3y_0220101	0.2197	0.3292	0.6673	0.5046	0.0223	0.0052	0.0141	0.0133	1.83117	1.84722	0.0234655592352825	63050	61299	53010
c1y_0090004	c3y_0220201	-0.4626	0.7001	-0.6608	0.5087	0.027	0.0049	0.0141	0.0047	1.83117	0.723077	0.0357675804575894	63050	61296	53008
c1y_0090004	c3y_0220202	0.1028	1.4773	0.0696	0.9445	0.0237	0.0046	0.0141	0.0014	1.83117	0.215385	0.0275513798113073	63050	61299	53011
c1y_0090004	c3y_0220203	-0.1333	0.5762	-0.2313	0.8171	0.0221	0.0046	0.0141	0.0044	1.83117	0.733333	0.0272351258326852	63050	61214	52943
c1y_0090004	c3y_0220204	NA	NA	NA	NA	0.0176	0.0046	0.0141	-2e-04	1.83117	-0.03125	NA	63050	61213	52942
c1y_0090004	c3y_0220205	NA	NA	NA	NA	NA	NA	0.0141	8e-04	1.83117	0.115942	NA	63050	61215	52944
c1y_0090004	c3y_0220206	-0.2537	0.8728	-0.2907	0.7713	0.0109	0.0048	0.0141	0.0024	1.83117	0.363636	0.0144045585033133	63050	61062	52798
c1y_0090004	c3y_0220207	NA	NA	NA	NA	NA	NA	0.0141	6e-04	1.83117	0.101695	NA	63050	61862	53444
c1y_0090004	c3y_0220208	NA	NA	NA	NA	0.0069	0.0049	0.0141	-0.0032	1.83117	-0.533333	NA	63050	61862	53444
c1y_0090004	c3y_0220209	-0.0865	0.3605	-0.2398	0.8105	0.0126	0.0051	0.0141	0.0158	1.83117	2.46875	0.0162661336568642	63050	61796	53387
c1y_0090004	c3y_0220210	0.229	0.9917	0.2309	0.8174	0.0145	0.005	0.0141	0.0023	1.83117	0.370968	0.0158634107718715	63050	61157	52849
c1y_0090004	c3y_0220211	NA	NA	NA	NA	0.0184	0.0046	0.0141	-0.003	1.83117	-0.517241	NA	63050	61537	53179
c1y_0090004	c3y_0220212	NA	NA	NA	NA	0.0218	0.0049	0.0141	-0.0047	1.83117	-0.746032	NA	63050	49116	42475
c1y_0090004	c3y_0230001	-0.0023	0.4585	-0.005	0.996	0.0134	0.0046	0.0141	0.0066	1.83117	1.1	0.0158617918399116	63050	61714	53324
c1y_0090004	c3y_0240001	-0.1934	0.239	-0.8093	0.4184	0.0064	0.0049	0.0141	0.031	1.83117	4.49275	0.0117939209749301	63050	61757	53361
c1y_0090004	c3y_0250001	0.0542	0.3	0.1807	0.8566	3e-04	0.0047	0.0141	0.0162	1.83117	2.38235	-0.0004715300434136	63050	60361	52167
c1y_0090004	c3y_0260001	0.1503	0.2267	0.6629	0.5074	-0.007	0.0044	0.0141	0.0292	1.83117	4.17143	-0.0116806804927802	63050	58745	50851
c1y_0090004	c3y_0270101	-0.28	0.3717	-0.7533	0.4512	8e-04	0.005	0.0141	0.0156	1.83117	2.32836	0.00516424184843437	63050	61862	53444
c1y_0090004	c3y_0270201	0.0612	0.5509	0.1111	0.9115	0.0047	0.0049	0.0141	0.0052	1.83117	0.732394	0.00501671316400388	63050	61862	53444
c1y_0090004	c3y_0270301	-0.4869	0.4674	-1.0417	0.2976	-0.0099	0.005	0.0141	0.01	1.83117	1.53846	-0.00585784762275626	63050	61862	53444
c1y_0090004	c3y_0270401	-0.0236	0.2459	-0.0959	0.9236	0.0085	0.0056	0.0141	0.0359	1.83117	4.72368	0.0107328067666061	63050	61862	53444
c1y_0090004	c3y_0270501	0.0231	0.2969	0.0779	0.9379	0.0094	0.0053	0.0141	0.0215	1.83117	3.02817	0.0107896767370746	63050	61669	53287
c1y_0090004	c3y_0270601	NA	NA	NA	NA	0.006	0.0053	0.0141	-0.0051	1.83117	-0.822581	NA	63050	61733	53346
c1y_0090004	c3y_0280101	-0.0116	0.2956	-0.0392	0.9687	-0.013	0.0052	0.0141	0.0197	1.83117	2.9403	-0.0152705461799531	63050	61726	53335
c1y_0090004	c3y_0280201b	0.301	0.6408	0.4697	0.6386	-0.0076	0.0046	0.0141	0.0051	1.83117	0.689189	-0.0112307166837997	63050	69837	58844
c1y_0090004	c3y_0280301b	NA	NA	NA	NA	-0.0208	0.005	0.0141	-0.0041	1.83117	-0.602941	NA	63050	69837	58844
c1y_0090004	c3y_0280501b	-0.18	0.4383	-0.4107	0.6813	0.0033	0.005	0.0141	0.0089	1.83117	1.27143	0.00580449386381874	63050	69837	58844
c1y_0090004	c3y_0280601b	0.1576	0.5217	0.302	0.7626	-0.0082	0.0048	0.0141	0.0065	1.83117	0.866667	-0.0108677023914858	63050	69837	58844
c1y_0090004	c3y_0280901b	NA	NA	NA	NA	-0.0031	0.0048	0.0141	-0.0038	1.83117	-0.520548	NA	63050	71319	63050
c1y_0090004	c3y_0290001	0.3832	0.3522	1.0879	0.2766	0.0133	0.0043	0.0141	0.0146	1.83117	2.08571	0.0112117932465991	63050	54725	47208
c1y_0090004	c3y_0300001	-0.6008	0.4746	-1.266	0.2055	0.0167	0.0047	0.0141	0.0111	1.83117	1.68182	0.0288020375730978	63050	54023	46583
c1y_0090004	c3y_0300002	-0.2791	0.3371	-0.8279	0.4077	0.0023	0.0047	0.0141	0.0142	1.83117	1.97222	0.00692690579084383	63050	54087	46642
c1y_0090004	c3y_0300101	0.092	0.2877	0.3197	0.7492	-0.0029	0.005	0.0141	0.0207	1.83117	3.04412	-0.00505459618136322	63050	61648	53257
c1y_0090004	c3y_0300201	0.1916	0.3557	0.5386	0.5901	-0.0261	0.0053	0.0141	0.0152	1.83117	2.23529	-0.0338190858858337	63050	61779	53375
c1y_0090004	c3y_0310001	0.4911	0.4222	1.1632	0.2447	-0.006	0.0051	0.0141	0.0107	1.83117	1.78333	-0.0132197608343604	63050	61633	53252
c1y_0090004	c3y_0320001	-0.1846	0.5295	-0.3487	0.7273	0.0049	0.0053	0.0141	0.0059	1.83117	0.893939	0.00750027337770523	63050	61531	53157
c1y_0090004	c3y_0330001	-0.3933	0.4645	-0.8468	0.3971	-0.0013	0.0049	0.0141	0.0077	1.83117	1.22222	0.00260442281927158	63050	61616	53236
c1y_0090004	c3y_0350001	0.6316	0.43	1.4688	0.1419	0.0368	0.0047	0.0141	0.0107	1.83117	1.62121	0.0359735256365267	63050	61100	52768
c1y_0090004	c3y_0420001	-0.4496	0.6542	-0.6873	0.4919	-0.0249	0.0051	0.0141	0.005	1.83117	0.78125	-0.0257650259965689	63050	61077	52748
c1y_0090004	c3y_0430001	-0.0376	0.2146	-0.1753	0.8609	-0.0274	0.005	0.0141	0.0375	1.83117	5.13699	-0.0320217208654988	63050	61700	53309
c1y_0090004	c3y_0450001	0.1004	0.2076	0.4837	0.6286	0.0058	0.0049	0.0141	0.0413	1.83117	5.36364	0.00448768886593391	63050	61689	53306
c1y_0090004	c3y_0460101	0.3248	0.2456	1.3226	0.186	0.0181	0.0048	0.0141	0.0315	1.83117	3.98734	0.0147039208433482	63050	61478	53122
c1y_0090004	c3y_0460401	NA	NA	NA	NA	NA	NA	0.0141	0.0015	1.83117	0.227273	NA	63050	61554	53198
c1y_0090004	c3y_0490001	NA	NA	NA	NA	-0.0021	0.0049	0.0141	-0.0032	1.83117	-0.52459	NA	63050	59626	51562
c1y_0090004	c3y_0500001	NA	NA	NA	NA	NA	NA	0.0141	0.0013	1.83117	0.203125	NA	63050	61862	53444
c1y_0090004	c3y_0510001	NA	NA	NA	NA	-0.0026	0.0051	0.0141	-0.0015	1.83117	-0.234375	NA	63050	61862	53444
c1y_0090004	c3y_0510002	0.2868	0.4317	0.6644	0.5064	0.0036	0.0055	0.0141	0.0094	1.83117	1.44615	0.000915809218809036	63050	61862	53444
c1y_0090004	c3y_0510003	NA	NA	NA	NA	0.0058	0.005	0.0141	-0.0024	1.83117	-0.358209	NA	63050	61862	53444
c1y_0090004	c3y_0510004	-0.1244	0.3078	-0.4041	0.6862	0.0139	0.0048	0.0141	0.0182	1.83117	2.8	0.0185353485146517	63050	61862	53444
c1y_0090004	c3y_0520001	0.9404	0.7647	1.2298	0.2188	0.0016	0.0049	0.0141	0.0072	1.83117	1.01408	-0.00768740233637687	63050	61862	53444
c1y_0090004	c3y_0520101	-0.7869	0.5911	-1.3313	0.1831	-5e-04	0.0048	0.0141	0.0076	1.83117	1.11765	0.0076445383511786	63050	61862	53444
c1y_0090004	c3y_0520201	NA	NA	NA	NA	-0.0133	0.0048	0.0141	-0.0021	1.83117	-0.318182	NA	63050	61862	53444
c1y_0090004	c3y_0530001	0.1179	0.4504	0.2618	0.7935	-0.005	0.0051	0.0141	0.01	1.83117	1.36986	-0.00733120276143676	63050	61862	53444
c1y_0090004	c3y_0530002	0.1083	0.316	0.3429	0.7317	-0.0104	0.0054	0.0141	0.0168	1.83117	2.33333	-0.0140368691707764	63050	61862	53444
c1y_0090004	c3y_0530003	NA	NA	NA	NA	-0.0146	0.0048	0.0141	-0.0034	1.83117	-0.576271	NA	63050	61862	53444
c1y_0090004	c3y_0530004	NA	NA	NA	NA	-0.0043	0.005	0.0141	-0.0013	1.83117	-0.191176	NA	63050	61862	53444
c1y_0090004	c3y_0540001	NA	NA	NA	NA	-0.0018	0.0053	0.0141	-0.006	1.83117	-0.952381	NA	63050	61411	53075
c1y_0090004	c3y_0540002	NA	NA	NA	NA	-0.0134	0.0052	0.0141	-0.0151	1.83117	-2.35938	NA	63050	61700	53308
c1y_0090004	c3y_0540003	0.2763	0.4426	0.6242	0.5325	-0.0195	0.0049	0.0141	0.0086	1.83117	1.22857	-0.0261448976259135	63050	61760	53357
c1y_0090004	c3y_0540004	-0.0448	0.278	-0.1612	0.872	-0.0131	0.005	0.0141	0.0227	1.83117	3.28986	-0.0148192717344812	63050	61540	53167
c1y_0090004	c3y_0550001	0.4679	0.5685	0.823	0.4105	0.0097	0.0052	0.0141	0.0055	1.83117	0.808824	0.00730763254020517	63050	61614	53237
c1y_0090004	c3y_0560001	1	2.8164	0.4292	0.6678	0.0106	0.0048	0.0141	0.0019	1.83117	0.287879	0.00625465093392301	63050	61048	52777
c1y_0090004	c3y_0570001	0.7505	0.5154	1.4561	0.1454	-0.014	0.0053	0.0141	0.0135	1.83117	2.01493	-0.0271244306137647	63050	61589	53210
c1y_0090004	c3y_0570002	0.0995	0.5668	0.1755	0.8607	-0.0024	0.0044	0.0141	0.0049	1.83117	0.742424	-0.00367186616871978	63050	61610	53234
c1y_0090004	c3y_0570003	-0.4619	0.6388	-0.723	0.4697	-0.0094	0.0048	0.0141	0.0045	1.83117	0.681818	-0.00739884012891311	63050	61560	53194
c1y_0090004	c3y_0570004	0.6774	0.3992	1.697	0.0897	-0.0317	0.005	0.0141	0.0158	1.83117	2.32353	-0.047957016296536	63050	61568	53194
c1y_0090004	c3y_0580001	0.204	0.3533	0.5774	0.5637	-0.0122	0.0051	0.0141	0.0167	1.83117	1.19286	-0.0176771773465483	63050	61675	53296
c1y_0090004	c3y_0580002	-0.2096	0.3943	-0.5316	0.595	0.0168	0.005	0.0141	0.0096	1.83117	1.35211	0.0240335824091204	63050	52611	45405
c1y_0090004	c3y_0580003	-0.3015	0.5393	-0.559	0.5762	0.0038	0.0049	0.0141	0.0062	1.83117	0.911765	0.0078523737814428	63050	49932	43042
c1y_0090004	c3y_0580004	0.3407	0.3481	0.9786	0.3278	0.0011	0.0051	0.0141	0.0144	1.83117	1.89474	-0.00346179977891648	63050	49370	42553
c1y_0090004	c3y_0590001	0.5399	0.4257	1.2683	0.2047	-0.0101	0.0055	0.0141	0.0118	1.83117	1.66197	-0.0203145451379702	63050	50549	43568
c1y_0090004	c3y_0590002	0.5823	0.5178	1.1246	0.2608	0.0016	0.0049	0.0141	0.0108	1.83117	1.61194	-0.00537996594193626	63050	61622	53255
c1y_0090004	c3y_0590003	0.3789	1.3389	0.283	0.7772	-6e-04	0.0048	0.0141	0.0067	1.83117	0.848101	-0.00443963624109566	63050	60142	51988
c1y_0090004	c3y_0590004	-0.8546	0.8893	-0.961	0.3366	-0.0122	0.0053	0.0141	0.0048	1.83117	0.648649	-0.0075892792300743	63050	59228	51246
c1y_0090004	c3y_0590005	-0.2759	0.4839	-0.5702	0.5686	-8e-04	0.0052	0.0141	0.0082	1.83117	1.28125	0.00205357955126107	63050	61699	53309
c1y_0090004	c3y_0590006	NA	NA	NA	NA	0.0064	0.0051	0.0141	-0.0119	1.83117	-2.01695	NA	63050	61717	53322
c1y_0090004	c3y_0590007	-0.0162	0.409	-0.0396	0.9684	0.0047	0.0047	0.0141	0.0083	1.83117	1.22059	0.0057540075357395	63050	61329	53001
c1y_0090004	c3y_0600101_1	NA	NA	NA	NA	0.014	0.005	0.0141	-0.01	1.83117	-1.5625	NA	63050	68351	58759
c1y_0090004	c3y_0600101_2	NA	NA	NA	NA	NA	NA	0.0141	0.001	1.83117	0.15625	NA	63050	68351	58759
c1y_0090004	c3y_0600101_3	NA	NA	NA	NA	-0.0106	0.0054	0.0141	-0.0012	1.83117	-0.181818	NA	63050	68351	58759
c1y_0090004	c3y_0600101_4	NA	NA	NA	NA	-6e-04	0.005	0.0141	-0.0052	1.83117	-0.787879	NA	63050	68351	58759
c1y_0090004	c3y_0600201	-0.5498	0.4932	-1.1149	0.2649	0.0023	0.0052	0.0141	0.0099	1.83117	1.54688	0.00930536006464875	63050	61302	53001
c1y_0090004	c3y_0600202	NA	NA	NA	NA	-0.001	0.0052	0.0141	-0.0015	1.83117	-0.245902	NA	63050	61581	53205
c1y_0090004	c3y_0600301	NA	NA	NA	NA	8e-04	0.0049	0.0141	-0.004	1.83117	-0.625	NA	63050	57915	50113
c1y_0090004	c3y_0610001	0.0496	0.4646	0.1069	0.9149	8e-04	0.0051	0.0141	0.0086	1.83117	1.34375	0.000397384904829413	63050	61192	52916
c1y_0090004	c3y_0611001	-0.1707	0.456	-0.3743	0.7081	-0.0045	0.005	0.0141	0.0081	1.83117	1.15714	-0.00350107030894936	63050	61929	53191
c1y_0090004	c3y_0611101	0.4543	1.0971	0.414	0.6788	8e-04	0.0051	0.0141	0.0025	1.83117	0.396825	-0.00177584923056284	63050	61689	53294
c1y_0090004	c3y_0611201	NA	NA	NA	NA	NA	NA	0.0141	9e-04	1.83117	0.125	NA	63050	62053	53295
c1y_0090004	c3y_0611301	-0.0613	0.3702	-0.1656	0.8685	0.0057	0.005	0.0141	0.0124	1.83117	1.96825	0.00758032993939193	63050	61695	53304
c1y_0090004	c3y_0611401	0.2588	0.5411	0.4784	0.6324	-0.0045	0.005	0.0141	0.0054	1.83117	0.857143	-0.00761343653410612	63050	62078	53311
c1y_0090004	c3y_0611501	0.0635	0.6361	0.0998	0.9205	0.005	0.0052	0.0141	0.0038	1.83117	0.584615	0.00545802137612442	63050	61919	53186
c1y_0090004	c3y_0611601	NA	NA	NA	NA	-0.0026	0.0049	0.0141	-0.0069	1.83117	-1.1129	NA	63050	49042	38798
c1y_0090004	c3y_0620001	-0.6304	0.5014	-1.2573	0.2086	-0.0062	0.0046	0.0141	0.0089	1.83117	1.36923	-0.000244970370410765	63050	59809	52126
c1y_0090004	c3y_0620101	0.5679	0.3281	1.7309	0.0835	-0.0146	0.0057	0.0141	0.0235	1.83117	3.4058	-0.0280650238601742	63050	59805	52125
c1y_0090004	c3y_0620201	0.4212	0.6132	0.6869	0.4921	0.0101	0.0049	0.0141	0.0055	1.83117	0.887097	0.00828702396982822	63050	59634	51978
c1y_0090004	c3y_0620301	-0.1312	0.3744	-0.3504	0.726	0.005	0.0049	0.0141	0.0119	1.83117	1.77612	0.00768975408375326	63050	59801	52123
c1y_0090004	c3y_0630001	0.8824	0.3383	2.6083	0.0091	-0.0104	0.0049	0.0141	0.0247	1.83117	3.43056	-0.029294092736656	63050	59733	52067
c1y_0090004	c3y_0631001	0.715	0.4456	1.6046	0.1086	-6e-04	0.0048	0.0141	0.0118	1.83117	1.61644	-0.0100579294470565	63050	58159	51536
c1y_0090004	c3y_0631101	1	0.5045	2.0594	0.0395	-0.0082	0.0048	0.0141	0.0114	1.83117	1.96552	-0.0231017787873337	63050	58174	51546
c1y_0090004	c3y_0631201	0.3365	0.5468	0.6153	0.5383	-0.0055	0.005	0.0141	0.0059	1.83117	0.951613	-0.00962943608770621	63050	58136	51515
c1y_0090004	c3y_0631401	0.3727	0.292	1.2766	0.2017	7e-04	0.0051	0.0141	0.0221	1.83117	3.25	-0.00586224058055766	63050	58088	51474
c1y_0090004	c3y_asq_acomu	0.6492	0.2515	2.5808	0.0099	-0.0291	0.005	0.0141	0.0538	1.83117	6.725	-0.0518009749035501	63050	73304	61532
c1y_0090004	c3y_asq_bgm	0.2658	0.2053	1.2945	0.1955	-0.0309	0.0044	0.0141	0.05	1.83117	5.88235	-0.0412581252067317	63050	71266	63012
c1y_0090004	c3y_asq_cfm	0.1661	0.204	0.8139	0.4157	-0.019	0.0049	0.0141	0.0484	1.83117	6.36842	-0.0253472958940525	63050	71266	63012
c1y_0090004	c3y_asq_dproblem	0.3711	0.2109	1.7593	0.0785	-0.0333	0.0052	0.0141	0.0531	1.83117	6.39759	-0.0472424447536458	63050	70924	62742
c1y_0090004	c3y_asq_epersonal	0.3238	0.212	1.5273	0.1267	-0.0111	0.0049	0.0141	0.0544	1.83117	6.55422	-0.0215406116329628	63050	70924	62742
c1y_0090004	c3y_asq_total	0.4439	0.2107	2.107	0.0351	-0.0283	0.0048	0.0141	0.0674	1.83117	8.53165	-0.0469563618829319	63050	69453	59753
c1y_0090004	c3y_bed_time	-0.1775	0.2396	-0.7408	0.4588	-0.0012	0.0052	0.0141	0.0309	1.83117	4.29167	0.00242973724001657	62212	73913	61182
c1y_0090004	c3y_bmi	-0.0471	0.1134	-0.4155	0.6778	-0.0086	0.0054	0.0141	0.2654	1.83117	15.7976	-0.00818809557630425	63050	64774	55799
c1y_0090004	c3y_nap_count	0.2159	0.2825	0.7644	0.4447	0.0023	0.005	0.0141	0.0206	1.83117	3.12121	-0.00115033703907564	62212	73913	61182
c1y_0090004	c3y_night_wake_up_count	0.0264	0.2805	0.0941	0.925	0.0049	0.0046	0.0141	0.0214	1.83117	2.77922	0.00506217869829775	62212	73913	61182
c1y_0090004	c3y_sleep_time_day	-0.1617	0.2896	-0.5584	0.5765	0.0027	0.0053	0.0141	0.0233	1.83117	3.32857	0.0065346412637594	62212	55312	45493
c1y_0090004	c3y_sleep_time_night	0.2394	0.2344	1.0213	0.3071	-0.0033	0.0049	0.0141	0.0351	1.83117	4.94366	-0.00923285092782782	62212	72901	60401
c1y_0090004	c3y_total_sleep_time	0.2185	0.3953	0.5526	0.5805	-0.0041	0.0053	0.0141	0.0118	1.83117	1.84375	-0.00821604706357792	62212	55200	45408
c1y_0090004	c3y_wake_up_time	0.1441	0.1785	0.8071	0.4196	-0.0169	0.0049	0.0141	0.0777	1.83117	9.03488	-0.024659248898864	62212	73765	61076
c1y_0090004	c4y_0010101	-0.2669	0.4438	-0.6013	0.5476	0.0062	0.005	0.0141	0.0097	1.83117	1.34722	0.0103487929155468	63050	77614	61050
c1y_0090004	c4y_0010201	NA	NA	NA	NA	NA	NA	0.0141	0.0012	1.83117	0.179104	NA	63050	77614	61050
c1y_0090004	c4y_0010301	-0.1257	0.3921	-0.3206	0.7485	0.0132	0.0055	0.0141	0.0124	1.83117	1.74648	0.0170127090783948	63050	77614	61050
c1y_0090004	c4y_0030002	-0.1448	0.1058	-1.3691	0.171	-0.0193	0.0055	0.0141	0.3831	1.83117	15.324	-0.0147108503020462	63050	77614	61050
c1y_0090004	c4y_0042101	-0.026	0.1864	-0.1396	0.889	0.0265	0.0049	0.0141	0.0484	1.83117	5.31868	0.0340821988203879	63050	69375	54206
c1y_0090004	c4y_0042102b	-0.0453	0.1847	-0.245	0.8065	0.0282	0.0049	0.0141	0.0495	1.83117	5.625	0.0322187995362365	63050	71319	63050
c1y_0090004	c4y_0051001	0.4909	0.2756	1.7814	0.0749	0.0467	0.0054	0.0141	0.0331	1.83117	3.48421	0.0438680097935773	63050	77736	61184
c1y_0090004	c4y_0051101	-0.0099	0.1939	-0.0508	0.9595	0.0158	0.0052	0.0141	0.0364	1.83117	4.33333	0.0358892277260876	63050	20259	16247
c1y_0090004	c4y_0051201	0.1642	0.2077	0.7906	0.4292	0.0097	0.0049	0.0141	0.0432	1.83117	4.45361	0.0177971355743442	63050	20259	16247
c1y_0090004	c4y_0051301	-0.0603	0.5051	-0.1194	0.905	0.0045	0.0047	0.0141	0.0069	1.83117	1.01471	0.0106051870422006	63050	20259	16247
c1y_0090004	c4y_0051401	-0.3409	0.4323	-0.7886	0.4303	0.0153	0.0049	0.0141	0.0091	1.83117	1.3	0.0379585152361056	63050	20259	16247
c1y_0090004	c4y_0051501	-0.4202	0.3482	-1.2068	0.2275	0.0164	0.0046	0.0141	0.0178	1.83117	2.25316	0.0434259936089571	63050	20259	16247
c1y_0090004	c4y_0053801	0.0912	0.3748	0.2432	0.8079	0.0133	0.0051	0.0141	0.0116	1.83117	1.78462	0.0284563389860106	63050	20259	16247
c1y_0090004	c4y_0053901	-0.1298	0.4998	-0.2597	0.7951	0.0039	0.0049	0.0141	0.0078	1.83117	1.16418	0.0100504576226736	63050	20259	16247
c1y_0090004	c4y_0054001	0.8856	0.7212	1.228	0.2194	0.0207	0.0051	0.0141	0.0061	1.83117	0.953125	0.0377032672178011	63050	20259	16247
c1y_0090004	c4y_0054401	-1	2.9195	-0.6224	0.5337	0.0159	0.0048	0.0141	0.0025	1.83117	0.378788	0.0461492799451933	63050	20259	16247
c1y_0090004	c4y_0055701	0.2505	0.2835	0.8835	0.3769	0.0154	0.0048	0.0141	0.0227	1.83117	3.06757	0.029946266225342	63050	20259	16247
c1y_0090004	c4y_0056001	-0.2032	0.6645	-0.3057	0.7598	0.0427	0.0044	0.0141	0.0039	1.83117	0.629032	0.0963157466029108	63050	20256	16244
c1y_0090004	c4y_0056101	-0.0882	0.3286	-0.2683	0.7885	0.007	0.0047	0.0141	0.0125	1.83117	2.19298	0.0096121508262732	63050	71680	56606
c1y_0090004	c4y_0056301	0.4192	0.4349	0.9638	0.3352	-0.0037	0.0043	0.0141	0.0099	1.83117	1.43478	-0.00948548979731668	63050	70976	56013
c1y_0090004	c4y_0056401	-0.5274	0.5921	-0.8908	0.373	0.0121	0.0051	0.0141	0.0059	1.83117	0.880597	0.0193767295706374	63050	71664	56591
c1y_0090004	c4y_0060101	0.3393	0.6847	0.4956	0.6202	0.0185	0.0047	0.0141	0.0046	1.83117	0.657143	0.0195481974415821	63050	70960	55998
c1y_0090004	c4y_0060201	NA	NA	NA	NA	0.1447	0.005	0.0141	-4.8573e-05	1.83117	-0.00703957	NA	63050	71655	56584
c1y_0090004	c4y_0060301b	-1	3.3638	-0.4163	0.6772	0.0728	0.0046	0.0141	0.0017	1.83117	0.261538	0.087674086715988	63050	74494	62269
c1y_0090004	c4y_0070001_3	0.0297	0.4002	0.0743	0.9408	0.0152	0.0055	0.0141	0.0123	1.83117	1.5375	0.0168126235161991	63050	68351	58759
c1y_0090004	c4y_0070101	-0.1685	0.2314	-0.7281	0.4666	0.0143	0.0051	0.0141	0.0342	1.83117	4.5	0.0212976531269295	63050	70951	55991
c1y_0090004	c4y_0070201	0.2159	0.2817	0.7666	0.4433	0.0056	0.0053	0.0141	0.0232	1.83117	3.13514	0.00279920521163689	63050	71659	56588
c1y_0090004	c4y_0070301	0.3174	0.3353	0.9467	0.3438	0.0062	0.0051	0.0141	0.0171	1.83117	2.28	0.002516641952466	63050	70955	55995
c1y_0090004	c4y_0070501_3	0.793	1.3356	0.5937	0.5527	0.0084	0.0047	0.0141	0.0028	1.83117	0.444444	0.00443960907289376	63050	68351	58759
c1y_0090004	c4y_0070601	0.0777	0.2853	0.2724	0.7853	0.0067	0.0051	0.0141	0.0223	1.83117	3.32836	0.00670131050574597	63050	71685	56608
c1y_0090004	c4y_0070701	0.69	0.5747	1.2005	0.23	0.0045	0.0047	0.0141	0.0086	1.83117	1.26471	-0.00227161710388248	63050	71426	56421
c1y_0090004	c4y_0070801	NA	NA	NA	NA	0.003	0.0049	0.0141	-9e-04	1.83117	-0.136364	NA	63050	71426	56421
c1y_0090004	c4y_0073501_2	-0.4303	0.2623	-1.6409	0.1008	0.0085	0.0048	0.0141	0.0278	1.83117	3.97143	0.0184016548430532	63050	68351	58759
c1y_0090004	c4y_0073501_3	NA	NA	NA	NA	0.0045	0.0051	0.0141	-0.0024	1.83117	-0.347826	NA	63050	68351	58759
c1y_0090004	c4y_0074001_2	0.0663	0.4103	0.1615	0.8717	-0.0072	0.0046	0.0141	0.0094	1.83117	1.25333	-0.00891204583658241	63050	68351	58759
c1y_0090004	c4y_0075001_2	-1	2.6022	-0.5073	0.6119	0.0048	0.0052	0.0141	0.0023	1.83117	0.315068	0.0132355292996579	63050	61862	53444
c1y_0090004	c4y_0075001_3	NA	NA	NA	NA	NA	NA	0.0141	0.0017	1.83117	0.257576	NA	63050	61862	53444
c1y_0090004	c4y_0075501_2	0.2523	1.3184	0.1914	0.8482	-9.8418e-06	0.0051	0.0141	0.0019	1.83117	0.253333	-0.00132803102266118	63050	61862	53444
c1y_0090004	c4y_0075501_3	-0.6592	0.5446	-1.2104	0.2261	0.004	0.0047	0.0141	0.008	1.83117	1.17647	0.0118059888392287	63050	61862	53444
c1y_0090004	c4y_0077001	0.0928	0.3414	0.2717	0.7858	0.0013	0.0045	0.0141	0.0128	1.83117	1.72973	0.000303609115092175	63050	71426	56421
c1y_0090004	c4y_0077101	-0.3618	0.7175	-0.5043	0.6141	0.0035	0.0049	0.0141	0.0048	1.83117	0.761905	0.00720756025184068	63050	71426	56421
c1y_0090004	c4y_0077102	0.117	0.288	0.4061	0.6847	-0.0057	0.0046	0.0141	0.0182	1.83117	2.84375	-0.00879595005358929	63050	71426	56421
c1y_0090004	c4y_0080001	0.2331	0.3433	0.6789	0.4972	-0.0065	0.0054	0.0141	0.0192	1.83117	2.59459	-0.0117623448868662	63050	71426	56421
c1y_0090004	c4y_0081001	-0.396	0.3144	-1.2596	0.2078	-0.0158	0.0054	0.0141	0.0209	1.83117	2.98571	-0.0122083760665574	63050	71426	56421
c1y_0090004	c4y_0090001	0.1682	0.3928	0.4281	0.6686	-0.0064	0.0048	0.0141	0.0092	1.83117	1.31429	-0.00964024174378779	63050	71426	56421
c1y_0090004	c4y_0091001	NA	NA	NA	NA	-2e-04	0.0052	0.0141	-0.0042	1.83117	-0.494118	NA	63050	71426	56421
c1y_0090004	c4y_0100001	-1	1.4685	-1.2751	0.2023	0.0187	0.0055	0.0141	0.0062	1.83117	0.775	0.0401574212413831	63050	71426	56421
c1y_0090004	c4y_0110001	-0.0552	0.24	-0.23	0.8181	0.0155	0.0054	0.0141	0.0425	1.83117	5.66667	0.0203655149986715	63050	71426	56421
c1y_0090004	c4y_0120001	-0.3249	0.2077	-1.564	0.1178	-0.0015	0.0052	0.0141	0.0673	1.83117	6.23148	0.00857657125179125	63050	71426	56421
c1y_0090004	c4y_0130001	-0.0554	0.1672	-0.3315	0.7403	0.0269	0.005	0.0141	0.0658	1.83117	6.38835	0.0350967957609392	63050	71426	56421
c1y_0090004	c4y_0130102	NA	NA	NA	NA	NA	NA	0.0141	6e-04	1.83117	0.0909091	NA	63050	71648	56579
c1y_0090004	c4y_0130103	-0.2423	0.3212	-0.7543	0.4506	0.0182	0.0051	0.0141	0.0159	1.83117	2.09211	0.0256327026120893	63050	71648	56579
c1y_0090004	c4y_0130104	0.2783	0.2152	1.2932	0.1959	0.0157	0.0052	0.0141	0.0529	1.83117	5.75	0.0114350895754351	63050	71648	56579
c1y_0090004	c4y_0130105	0.0152	0.4306	0.0353	0.9718	0.0053	0.0047	0.0141	0.0078	1.83117	1.18182	0.00620457348319833	63050	71648	56579
c1y_0090004	c4y_0140001	-0.128	0.2736	-0.468	0.6398	0.0197	0.0055	0.0141	0.0294	1.83117	3.45882	0.0265873204280703	63050	71648	56579
c1y_0090004	c4y_0150001	0.6186	0.2283	2.7102	0.0067	0.1073	0.0048	0.0141	0.061	1.83117	6.0396	0.113621418757744	63050	71648	56579
c1y_0090004	c4y_0160001	0.6653	0.2666	2.4956	0.0126	0.0474	0.0053	0.0141	0.0459	1.83117	4.25	0.0406059688863683	63050	71648	56579
c1y_0090004	c4y_0160101	0.7332	0.2716	2.6995	0.0069	0.0615	0.0051	0.0141	0.0605	1.83117	4.80159	0.0536579695986426	63050	71653	56582
c1y_0090004	c4y_0160201	0.8945	0.3491	2.5624	0.0104	0.0476	0.0046	0.0141	0.0354	1.83117	3.33962	0.0374909294351992	63050	71648	56579
c1y_0090004	c4y_0160301	-0.0854	1.0408	-0.082	0.9346	0.0251	0.0048	0.0141	0.004	1.83117	0.449438	0.0307598916353331	63050	71479	56469
c1y_0090004	c4y_0170001	0.6153	0.2797	2.1998	0.0278	0.0676	0.0054	0.0141	0.0358	1.83117	3.69072	0.0682486505763236	63050	71475	56467
c1y_0090004	c4y_0180001	0.1624	0.5034	0.3226	0.747	0.0349	0.0044	0.0141	0.0066	1.83117	0.942857	0.0386446099348381	63050	78277	61586
c1y_0090004	c4y_0190001	NA	NA	NA	NA	NA	NA	0.0141	-1e-04	1.83117	-0.0140845	NA	63050	78277	61586
c1y_0090004	c4y_0200001	0.0974	0.1974	0.4935	0.6217	0.0166	0.005	0.0141	0.0431	1.83117	4.14423	0.0170235222693278	63050	78277	61586
c1y_0090004	c4y_0210001	0.1005	0.2025	0.496	0.6199	0.019	0.0048	0.0141	0.0417	1.83117	4.04854	0.0197907770680458	63050	78277	61586
c1y_0090004	c4y_0210101	0.1021	0.192	0.5316	0.595	0.0185	0.0049	0.0141	0.0518	1.83117	4.7963	0.0189725751444644	63050	78277	61586
c1y_0090004	c4y_0210401	0.1572	0.3054	0.5148	0.6067	0.0229	0.0048	0.0141	0.0183	1.83117	2.17857	0.0239858747257671	63050	78277	61586
c1y_0090004	c4y_0220001	0.0277	0.1881	0.147	0.8831	0.0202	0.0053	0.0141	0.0566	1.83117	5.44231	0.0230817541690626	63050	78270	61582
c1y_0090004	c4y_0230001	0.1468	0.1847	0.7946	0.4269	0.0168	0.0051	0.0141	0.06	1.83117	5.45455	0.015445313094169	63050	78466	61742
c1y_0090004	c4y_0240001	-0.4733	0.677	-0.6991	0.4845	0.0241	0.0046	0.0141	0.0051	1.83117	0.607143	0.0317738127012656	63050	78466	61742
c1y_0090004	c4y_0250001	-0.7861	1.0329	-0.7611	0.4466	0.0188	0.0044	0.0141	0.0038	1.83117	0.493506	0.0271557178084584	63050	79705	62989
c1y_0090004	c4y_0250101	-0.9111	1.1943	-0.7629	0.4455	0.0213	0.0047	0.0141	0.0043	1.83117	0.551282	0.0313549262369378	63050	79705	62989
c1y_0090004	c4y_0250201	NA	NA	NA	NA	0.0166	0.0049	0.0141	-0.0038	1.83117	-0.575758	NA	63050	79705	62989
c1y_0090004	c4y_0250202	-0.1905	0.5234	-0.364	0.7159	0.0202	0.0046	0.0141	0.0067	1.83117	0.971014	0.0248439236822683	63050	79705	62989
c1y_0090004	c4y_0250203	-0.2574	0.6681	-0.3853	0.7	0.0149	0.0048	0.0141	0.0045	1.83117	0.625	0.0189962075382947	63050	79705	62989
c1y_0090004	c4y_0250204	-0.4088	0.5482	-0.7456	0.4559	0.0141	0.0048	0.0141	0.0071	1.83117	1.01429	0.02017284555093	63050	79705	62989
c1y_0090004	c4y_0250205	-0.2444	1.177	-0.2076	0.8355	0.0144	0.0047	0.0141	0.0022	1.83117	0.333333	0.0178229926263862	63050	79449	62464
c1y_0090004	c4y_0250206	NA	NA	NA	NA	0.0095	0.0052	0.0141	-0.0072	1.83117	-1.10769	NA	63050	79449	62464
c1y_0090004	c4y_0250207	0.3576	0.604	0.5921	0.5538	0.0065	0.005	0.0141	0.0055	1.83117	0.785714	0.00425760902060256	63050	79449	62464
c1y_0090004	c4y_0250208	-0.2006	0.4177	-0.4803	0.631	0.013	0.0047	0.0141	0.0108	1.83117	1.52113	0.0174222890928964	63050	79449	62464
c1y_0090004	c4y_0250209	-0.5072	0.8721	-0.5815	0.5609	0.0105	0.0049	0.0141	0.0037	1.83117	0.552239	0.0157006360477887	63050	79449	62464
c1y_0090004	c4y_0250210	0.2285	0.9892	0.231	0.8173	0.0105	0.0048	0.0141	0.0021	1.83117	0.333333	0.0107410543902197	63050	79449	62464
c1y_0090004	c4y_0250211	NA	NA	NA	NA	0.0078	0.0048	0.0141	-0.0076	1.83117	-1.15152	NA	63050	40824	33272
c1y_0090004	c4y_0250212	NA	NA	NA	NA	0.0193	0.0047	0.0141	-0.0094	1.83117	-1.36232	NA	63050	40817	33266
c1y_0090004	c4y_0260001	0.0867	0.4282	0.2025	0.8395	0.0018	0.0052	0.0141	0.0102	1.83117	1.36	0.00172618047114895	63050	40817	33266
c1y_0090004	c4y_0270001	-0.3609	0.2794	-1.2916	0.1965	-0.0027	0.0052	0.0141	0.031	1.83117	4.13333	0.00350709614883307	63050	40817	33266
c1y_0090004	c4y_0280001	-0.0114	0.2848	-0.0401	0.968	-0.0166	0.0048	0.0141	0.0216	1.83117	3.27273	-0.0255722714525724	63050	40817	33266
c1y_0090004	c4y_0290001	0.1663	0.1495	1.1125	0.2659	0.0166	0.0051	0.0141	0.0941	1.83117	9.50505	0.0203766454461503	63050	40817	33266
c1y_0090004	c4y_0300101	0.1163	0.2815	0.4132	0.6794	-4e-04	0.0042	0.0141	0.0224	1.83117	3.29412	-0.00272664544968561	63050	40817	33266
c1y_0090004	c4y_0300201	0.4886	0.465	1.0509	0.2933	0.0042	0.0051	0.0141	0.0102	1.83117	1.39726	0.000552066050841254	63050	40817	33266
c1y_0090004	c4y_0300301	0.1101	0.3024	0.364	0.7158	-0.0076	0.005	0.0141	0.023	1.83117	3.15068	-0.0138291924229748	63050	40817	33266
c1y_0090004	c4y_0300401	-0.0685	0.3068	-0.2233	0.8233	0.0131	0.0051	0.0141	0.021	1.83117	3	0.0168321567695512	63050	60244	52570
c1y_0090004	c4y_0300501	0.4524	0.3364	1.3447	0.1787	0.0048	0.0051	0.0141	0.0208	1.83117	3.05882	-0.0021211552932499	63050	59758	52024
c1y_0090004	c4y_0300601	-0.0605	0.2656	-0.2279	0.8198	-8e-04	0.005	0.0141	0.0234	1.83117	3.34286	0.000154962134506773	63050	59541	51766
c1y_0090004	c4y_0310101	0.1826	0.2666	0.6849	0.4934	-0.0072	0.0048	0.0141	0.0242	1.83117	3.36111	-0.0116388468813963	63050	71842	60250
c1y_0090004	c4y_0310201	0.0432	0.2247	0.1922	0.8476	5e-04	0.0044	0.0141	0.0318	1.83117	4.24	-0.000197962685550303	63050	39019	34380
c1y_0090004	c4y_0310301	0.1084	0.3186	0.3402	0.7337	-0.0037	0.0048	0.0141	0.0176	1.83117	2.14634	-0.00639034468116858	63050	53035	46701
c1y_0090004	c4y_0310401b	NA	NA	NA	NA	0.0032	0.005	0.0141	-0.0049	1.83117	-0.544444	NA	63050	74494	62269
c1y_0090004	c4y_0310501	-0.2108	0.4776	-0.4413	0.659	-0.0016	0.0047	0.0141	0.0093	1.83117	1	0.000546849159904996	63050	60896	52919
c1y_0090004	c4y_0310601	0.2506	0.7455	0.3362	0.7367	-0.0083	0.0048	0.0141	0.0044	1.83117	0.473118	-0.0117560367603197	63050	61740	53534
c1y_0090004	c4y_0310901b	0.0424	0.4172	0.1017	0.919	0.0026	0.0049	0.0141	0.0128	1.83117	1.52381	0.00232320576629593	63050	74494	62269
c1y_0090004	c4y_0320001	0.2168	0.4328	0.5011	0.6163	0.0077	0.0052	0.0141	0.0102	1.83117	1.36	0.0066590047621785	63050	58965	51154
c1y_0090004	c4y_0330001	0.5225	0.405	1.2902	0.197	0.001	0.0053	0.0141	0.0128	1.83117	1.80282	-0.00591100227433484	63050	59497	51559
c1y_0090004	c4y_0330002	0.2766	0.4446	0.6222	0.5338	-0.0037	0.0052	0.0141	0.0097	1.83117	1.12791	-0.00757026087433486	63050	76319	60457
c1y_0090004	c4y_0330101	0.5227	0.7126	0.7335	0.4632	-0.0069	0.0053	0.0141	0.0055	1.83117	0.723684	-0.0128427856863411	63050	60884	52689
c1y_0090004	c4y_0330201	-0.1407	0.3111	-0.4523	0.6511	-0.0168	0.0053	0.0141	0.0201	1.83117	2.61039	-0.0176957289882266	63050	60838	52652
c1y_0090004	c4y_0340001	0.9712	0.8385	1.1582	0.2468	-0.0086	0.0053	0.0141	0.0055	1.83117	0.774648	-0.0188557094630312	63050	60809	52629
c1y_0090004	c4y_0350001	-0.495	0.4115	-1.2029	0.229	0.005	0.0052	0.0141	0.0112	1.83117	1.67164	0.0122676294135895	63050	60590	52451
c1y_0090004	c4y_0360001	-1	2.1221	-0.4862	0.6268	-0.0033	0.0054	0.0141	0.0024	1.83117	0.32	0.00213673374057288	63050	60807	52620
c1y_0090004	c4y_0380001	0.0295	0.3791	0.0779	0.9379	0.0132	0.0047	0.0141	0.0126	1.83117	1.7027	0.0155692574767556	63050	58807	51018
c1y_0090004	c4y_0450001	-0.1219	0.3638	-0.3349	0.7377	-0.0182	0.0048	0.0141	0.0126	1.83117	1.82609	-0.0203279355126728	63050	59039	51215
c1y_0090004	c4y_0460001	0.0736	0.3022	0.2436	0.8076	-0.015	0.0049	0.0141	0.0238	1.83117	3.01266	-0.0195885984349617	63050	59039	51216
c1y_0090004	c4y_0480001	-0.0097	0.2326	-0.0415	0.9669	0.0214	0.0052	0.0141	0.0387	1.83117	5.16	0.0264442264662453	63050	58931	51120
c1y_0090004	c4y_0490001_1	0.4409	0.4526	0.9742	0.3299	-0.0321	0.0052	0.0141	0.0125	1.83117	1.66667	-0.0439490581773921	63050	61862	53444
c1y_0090004	c4y_0490001_2	-0.3547	0.4675	-0.7588	0.448	0.0378	0.005	0.0141	0.0097	1.83117	1.34722	0.0489022582699834	63050	61862	53444
c1y_0090004	c4y_0490001_3	-1	5.7778	-0.2117	0.8323	-0.0063	0.0055	0.0141	0.0014	1.83117	0.208955	-0.00194155978732078	63050	61862	53444
c1y_0090004	c4y_0500001	-0.0732	0.1656	-0.4422	0.6584	0.0078	0.0055	0.0141	0.097	1.83117	1.13984	0.0127113328307015	63050	59117	51279
c1y_0090004	c4y_0500101	0.1375	0.3034	0.4531	0.6505	-0.0019	0.0053	0.0141	0.1015	1.83117	1.31818	-0.00780640473995982	63050	79056	62520
c1y_0090004	c4y_asq_acomu	0.496	0.2496	1.987	0.0469	-0.0339	0.0053	0.0141	0.058	1.83117	6.59091	-0.0920998213301411	63050	20259	16247
c1y_0090004	c4y_asq_bgm	0.5871	0.249	2.3579	0.0184	-0.0303	0.0043	0.0141	0.0502	1.83117	6.12195	-0.0850206529323239	63050	20259	16247
c1y_0090004	c4y_asq_cfm	-0.1328	0.1948	-0.6816	0.4955	-0.0261	0.0047	0.0141	0.0527	1.83117	6.3494	-0.0556640093381649	63050	20259	16247
c1y_0090004	c4y_asq_dproblem	0.1994	0.2222	0.8973	0.3696	-0.0355	0.0047	0.0141	0.0419	1.83117	5.2375	-0.0853365884435245	63050	20259	16247
c1y_0090004	c4y_asq_epersonal	0.1149	0.2708	0.4245	0.6712	-0.0089	0.0054	0.0141	0.0279	1.83117	3.44444	-0.0131254210337969	63050	71674	56600
c1y_0090004	c4y_asq_total	0.3605	0.2234	1.614	0.1065	-0.0345	0.0048	0.0141	0.0553	1.83117	6.28409	-0.0485600864520498	63050	70826	62652
c1y_0090004	c4y_bmi	-0.0149	0.1117	-0.1337	0.8936	-0.0113	0.0059	0.0141	0.2773	1.83117	16.7048	-0.0142282616666573	63050	64774	55799
c1y_0090004	c6m_0010201_1	0.0163	0.3356	0.0485	0.9613	-0.0092	0.0053	0.0141	0.0218	1.83117	1.87931	-0.0138126365359223	63050	38984	34349
c1y_0090004	c6m_0010201_2	0.1744	0.3879	0.4497	0.6529	-0.0139	0.0049	0.0141	0.016	1.83117	1.64948	-0.0201441790033625	63050	52971	46645
c1y_0090004	c6m_0010201_3	0.3565	1.0235	0.3483	0.7276	5e-04	0.0048	0.0141	0.0042	1.83117	0.466667	-0.00217537137464787	63050	60310	52437
c1y_0090004	c6m_0010201_5	-0.244	0.2689	-0.9075	0.3641	0.0072	0.0051	0.0141	0.0312	1.83117	2.88889	0.0138345878699127	63050	61559	53381
c1y_0090004	c6m_0020001_1	0.011	0.3346	0.0327	0.9739	-0.0493	0.0053	0.0141	0.0142	1.83117	1.97222	-0.0598542167371795	63050	58782	50998
c1y_0090004	c6m_0020001_2	-0.0494	0.6689	-0.0739	0.9411	0.0026	0.0048	0.0141	0.0029	1.83117	0.467742	0.00343795156485711	63050	59324	51414
c1y_0090004	c6m_0020001_3	-0.0012	0.3459	-0.0036	0.9972	0.0584	0.0052	0.0141	0.0132	1.83117	1.97015	0.0701563541382221	63050	60039	51937
c1y_0090004	c6m_0040108b	NA	NA	NA	NA	0.0104	0.005	0.0141	-0.0074	1.83117	-0.795699	NA	63050	61862	53444
c1y_0090004	c6m_0040109b	NA	NA	NA	NA	NA	NA	0.0141	3e-04	1.83117	0.0333333	NA	63050	65116	56054
c1y_0090004	c6m_0040110b	0.045	0.3458	0.1301	0.8965	0.009	0.0051	0.0141	0.0225	1.83117	2.29592	0.00991168801271544	63050	61679	53291
c1y_0090004	c6m_0040111b	0.3556	0.6629	0.5365	0.5916	0.0106	0.0048	0.0141	0.0059	1.83117	0.641304	0.00881467284424791	63050	66800	57471
c1y_0090004	c6m_0070103_checked	-0.1844	0.1227	-1.503	0.1328	-0.0177	0.0051	0.0141	0.2189	1.83117	12.3672	-0.0109376966847995	63050	67528	58204
c1y_0090004	c6m_0090001b	-0.2135	0.6175	-0.3458	0.7295	-9e-04	0.0048	0.0141	0.0033	1.83117	0.611111	0.000444775409969205	63050	66687	57471
c1y_0090004	c6m_0170001_1	0.8555	0.6602	1.2957	0.1951	0.0106	0.0046	0.0141	0.0062	1.83117	1.05085	0.00466854395913388	63050	59184	51309
c1y_0090004	c6m_0170001_2	-0.6865	0.4686	-1.4651	0.1429	-0.0123	0.0046	0.0141	0.0098	1.83117	1.66102	-0.00643307122305882	63050	61291	53003
c1y_0090004	c6m_0180001_1	-0.0143	0.2029	-0.0704	0.9439	-0.0048	0.0051	0.0141	0.0403	1.83117	5.30263	-0.00529701090448257	63050	64843	55870
c1y_0090004	c6m_0180001_2	-0.3783	0.3692	-1.0247	0.3055	0.0109	0.005	0.0141	0.0164	1.83117	2.44776	0.0185147331348826	63050	64763	55812
c1y_0090004	c6m_0180001_3	0.264	0.3026	0.8723	0.383	-0.0056	0.0052	0.0141	0.0213	1.83117	3.13235	-0.0110268352471407	63050	68351	58759
c1y_0090004	c6m_0220001_1	-0.4376	0.5785	-0.7564	0.4494	-0.0082	0.0049	0.0141	0.0043	1.83117	0.796296	-0.00580735766210985	63050	68351	58759
c1y_0090004	c6m_0380001_1	0.4263	0.8179	0.5212	0.6022	-0.0063	0.0049	0.0141	0.003	1.83117	0.566038	-0.00980698628763252	63050	70178	60294
c1y_0090004	c6m_asq_acomu	0.4042	0.2662	1.5182	0.129	-0.0099	0.0046	0.0141	0.028	1.83117	4	-0.0195418651180224	63050	77807	62476
c1y_0090004	c6m_asq_bgm	0.1166	0.1489	0.7831	0.4336	-0.0248	0.0052	0.0141	0.0818	1.83117	10.9067	-0.0333836629187169	63050	77807	62476
c1y_0090004	c6m_asq_cfm	0.2456	0.1978	1.2419	0.2143	-0.014	0.0049	0.0141	0.0476	1.83117	6.18182	-0.022763441011723	63050	77807	62476
c1y_0090004	c6m_asq_dproblem	0.3973	0.2016	1.9709	0.0487	-0.0303	0.0047	0.0141	0.0617	1.83117	7.81013	-0.0474489936911945	63050	78115	62693
c1y_0090004	c6m_asq_epersonal	0.1408	0.1563	0.9009	0.3676	-0.0304	0.0049	0.0141	0.0796	1.83117	9.82716	-0.0406757673126721	63050	78115	62693
c1y_0090004	c6m_asq_total	0.282	0.1693	1.6655	0.0958	-0.0303	0.0049	0.0141	0.0766	1.83117	9.34146	-0.0448810628136694	63050	69458	59757
c1y_0090004	c6m_bed_time	-0.1505	0.2947	-0.5107	0.6096	-0.0107	0.0051	0.0141	0.0177	1.83117	2.85484	-0.00963490463781356	62212	73913	61182
c1y_0090004	c6m_bmi	0.1434	0.1119	1.2816	0.2	-0.0306	0.0054	0.0141	0.2613	1.83117	18.2727	-0.0484444989521616	63050	70826	62652
c1y_0090004	c6m_nap_count	0.2077	0.313	0.6635	0.507	0.0037	0.0051	0.0141	0.0172	1.83117	3.07143	0.000880117408513481	62212	73913	61182
c1y_0090004	c6m_night_wake_up_count	-0.2612	0.3067	-0.8516	0.3945	0.0034	0.0049	0.0141	0.0195	1.83117	3.36207	0.00823790870365428	62212	73913	61182
c1y_0090004	c6m_sleep_time_day	0.1059	0.2708	0.3911	0.6957	0.0089	0.0052	0.0141	0.0205	1.83117	3.53448	0.00820579184207438	62212	73913	61182
c1y_0090004	c6m_sleep_time_night	0.0968	0.3128	0.3093	0.7571	0.0053	0.0049	0.0141	0.0187	1.83117	2.92188	0.00437413006377387	62212	73913	61182
c1y_0090004	c6m_total_sleep_time	0.2852	0.3295	0.8658	0.3866	0.0109	0.0049	0.0141	0.0138	1.83117	2.3	0.00821724953366331	62212	73913	61182
c1y_0090004	c6m_wake_up_time	0.0014	0.2173	0.0063	0.995	-0.0046	0.005	0.0141	0.0394	1.83117	5.9697	-0.0052728538187151	62212	73913	61182
c1y_0090004	c_hospital_kikan	-0.0236	0.3113	-0.0759	0.9395	0.0397	0.0052	0.0141	0.0146	1.83117	2.51724	0.0485776177051588	63050	59348	51081
c1y_0090004	c_tshfpb_010	-0.0496	0.1407	-0.3528	0.7243	-0.008	0.0049	0.0141	0.1406	1.83117	6.63208	-0.00741525207734484	63050	79056	62520
c1y_0090004	cd	0.0469	0.1447	0.3239	0.746	0.0093	0.0051	0.0141	0.072	1.83117	6	0.00879221466710531	63050	71094	62867
c1y_0090004	childcare_facility_daycare_time_3y	0.0601	0.6107	0.0984	0.9216	0.0263	0.0054	0.0141	0.0083	1.83117	0.783019	0.0294215306311439	62212	78217	61684
c1y_0090004	childcare_facility_daycare_time_4y	NA	NA	NA	NA	NA	NA	0.0141	5e-04	1.83117	0.0694444	NA	62212	77835	61683
c1y_0090004	childcare_facility_starting_age	0.1589	0.5629	0.2823	0.7777	-0.0471	0.005	0.0141	0.0107	1.83117	0.972727	-0.0559173542712081	62212	77269	61300
c1y_0090004	constipation_3y	-0.1292	0.2767	-0.4669	0.6405	0.0081	0.0052	0.0141	0.028	1.83117	3.94366	0.0168800220823794	62212	33893	26649
c1y_0090004	constipation_4y	0.3841	0.2647	1.4512	0.1467	0.0058	0.0055	0.0141	0.0332	1.83117	4.61111	0.00175634214428593	62212	33620	26459
c1y_0090004	constipation_cum_4y	0.1188	0.2156	0.5507	0.5818	0.0096	0.0055	0.0141	0.0485	1.83117	5.98765	0.00805977537430961	62212	76283	60601
c1y_0090004	constipation_severity_3y	-0.0141	0.2411	-0.0587	0.9532	0.0039	0.0056	0.0141	0.0363	1.83117	4.65385	0.00483740220955008	62212	78097	61836
c1y_0090004	constipation_severity_4y	0.0936	0.2536	0.3691	0.7121	0.0082	0.0053	0.0141	0.0324	1.83117	4.37838	0.0074966061971949	62212	76379	60632
c1y_0090004	dr0m_0020701_1	0.0352	0.4111	0.0856	0.9318	0.0304	0.0051	0.0141	0.0087	1.83117	1.58182	0.0363332133569601	63050	70970	56007
c1y_0090004	dr0m_0020701_3	-0.1728	0.3349	-0.5158	0.606	-0.0331	0.0048	0.0141	0.0126	1.83117	2.29091	-0.0354208271218341	63050	79712	62993
c1y_0090004	dr0m_bmi	-0.3337	0.1396	-2.3904	0.0168	-0.0065	0.0055	0.0141	0.1436	1.83117	13.0545	0.00879630328642422	63050	70826	62652
c1y_0090004	dr1m_0040501b	0.0064	0.3596	0.0179	0.9857	0.033	0.0047	0.0141	0.009	1.83117	1.8	0.038940681224664	63050	61862	53444
c1y_0090004	dr1m_bmi	-0.1258	0.1433	-0.8781	0.3799	-0.0462	0.0055	0.0141	0.1023	1.83117	10.7684	-0.0473011840209886	63050	70826	62652
c1y_0090004	egg_allergy_1hy	0.2585	0.2857	0.905	0.3655	0.0156	0.0044	0.0141	0.0172	1.83117	2.6875	0.0134043934227231	63050	73434	61642
c1y_0090004	egg_allergy_2y	0.4973	0.2707	1.8367	0.0663	0.0069	0.0046	0.0141	0.024	1.83117	3.80952	-0.00156127804039171	63050	73434	61642
c1y_0090004	egg_allergy_3y	0.1915	0.2333	0.8207	0.4118	0.0082	0.0048	0.0141	0.0306	1.83117	4.56716	0.00553759370584476	63050	64774	55799
c1y_0090004	egg_allergy_4y	0.0387	0.2655	0.1458	0.884	0.0059	0.005	0.0141	0.0247	1.83117	3.38356	0.00615449302901977	63050	64774	55799
c1y_0090004	egg_allergy_cum_4y	0.3544	0.2254	1.5722	0.1159	0.0063	0.0045	0.0141	0.0351	1.83117	4.28049	-0.000867047218032051	63050	68351	58759
c1y_0090004	egg_allergy_score_until_4yo	0.2936	0.1843	1.5932	0.1111	0.0129	0.0048	0.0141	0.0558	1.83117	5.58	0.00622951534159438	63050	73369	61589
c1y_0090004	egg_allergy_score_until_4yo_positive	0.3	0.1961	1.5303	0.1259	0.0122	0.0049	0.0141	0.052	1.83117	5.14851	0.00583762420692062	63050	76280	61457
c1y_0090004	exclusive_breastfeeding_1y	-0.0135	0.2476	-0.0547	0.9564	-0.0567	0.005	0.0141	0.0262	1.83117	3.9697	-0.0649599118122766	62212	77997	61801
c1y_0090004	febrile_convulsion_cum_4y	0.1344	0.1512	0.8885	0.3743	0.0398	0.0047	0.0141	0.0888	1.83117	8.07273	0.0426695701266347	62212	79295	61847
c1y_0090004	feeding_type_yesterday_breast_feeding_count_1m	0.003	0.3283	0.0091	0.9927	-0.029	0.0054	0.0141	0.0168	1.83117	2.84746	-0.0326932341120635	62212	73913	61182
c1y_0090004	feeding_type_yesterday_formula_feeding_count_1m	0.0117	0.5485	0.0214	0.983	0.0093	0.0049	0.0141	0.0086	1.83117	0.754386	0.010295638126747	62212	73913	61182
c1y_0090004	fever_count_cum_2hy	0.5219	0.2084	2.5043	0.0123	0.1053	0.0051	0.0141	0.0463	1.83117	5.38372	0.155176971855843	62212	39068	31692
c1y_0090004	fever_count_cum_2y	0.6418	0.2467	2.6011	0.0093	0.1106	0.0052	0.0141	0.036	1.83117	4.44444	0.18089156704332	62212	33803	26581
c1y_0090004	fever_over_39c_count_cum_2hy	0.3956	0.2246	1.7613	0.0782	0.1125	0.0048	0.0141	0.0364	1.83117	4.08989	0.170365703464425	62212	39080	31695
c1y_0090004	fever_over_39c_count_cum_2y	0.5559	0.2573	2.1605	0.0307	0.1184	0.0052	0.0141	0.0302	1.83117	3.82278	0.199873017826468	62212	32861	25873
c1y_0090004	first_vaccination_bcg	0.1748	0.5272	0.3316	0.7402	0.008	0.0047	0.0141	0.0051	1.83117	0.822581	0.00759533031994565	62212	78335	62021
c1y_0090004	first_vaccination_dpt	NA	NA	NA	NA	NA	NA	0.0141	0.0012	1.83117	0.193548	NA	62212	44861	35051
c1y_0090004	first_vaccination_haemophilus_b_influenzae	NA	NA	NA	NA	NA	NA	0.0141	8e-04	1.83117	0.135593	NA	62212	63992	50875
c1y_0090004	first_vaccination_hbv	-0.1638	0.3005	-0.5451	0.5857	-0.0049	0.0047	0.0141	0.015	1.83117	2.63158	-0.00318996433526789	62212	77901	61733
c1y_0090004	first_vaccination_pneumococcus	NA	NA	NA	NA	-0.0128	0.0047	0.0141	-0.0025	1.83117	-0.403226	NA	62212	78065	61858
c1y_0090004	first_vaccination_polio	NA	NA	NA	NA	0.0191	0.0049	0.0141	-0.0064	1.83117	-1.12281	NA	62212	78335	62021
c1y_0090004	first_vaccination_rotavirus	-0.0274	0.4638	-0.0592	0.9528	-0.0152	0.005	0.0141	0.0073	1.83117	1.17742	-0.0173048077962269	62212	75470	59866
c1y_0090004	fish_allergy_score_until_4yo_positive	0.2944	0.4497	0.6546	0.5127	-0.0071	0.005	0.0141	0.0081	1.83117	1.55769	-0.0112834110773748	63050	76280	61457
c1y_0090004	food_allergy_cum_4y	0.258	0.2059	1.2527	0.2103	0.0179	0.0051	0.0141	0.0458	1.83117	4.77083	0.0142704145181903	62212	78192	61206
c1y_0090004	food_allergy_cum_count_until_4yo	0.3606	0.2111	1.7082	0.0876	0.0087	0.0048	0.0141	0.0447	1.83117	4.96667	0.000687215731198325	63050	68351	58759
c1y_0090004	food_allergy_egg_feeding_status_case_combined_1yh	0.2175	0.2155	1.0094	0.3128	0.0259	0.005	0.0141	0.0402	1.83117	4.46667	0.0250613124873626	63050	65376	56259
c1y_0090004	food_allergy_egg_feeding_status_case_combined_2y	0.0988	0.2102	0.4703	0.6382	0.0203	0.0047	0.0141	0.0343	1.83117	4.34177	0.022084855534402	63050	61862	53444
c1y_0090004	food_allergy_egg_feeding_status_case_combined_3y	0.1519	0.2775	0.5474	0.5841	0.0161	0.0047	0.0141	0.0219	1.83117	2.60714	0.0158482024368915	62212	79780	62212
c1y_0090004	food_allergy_egg_feeding_status_case_combined_4y	0.0244	0.388	0.0629	0.9498	0.0171	0.0055	0.0141	0.0133	1.83117	1.77333	0.0194035864660031	62212	78788	61483
c1y_0090004	food_allergy_fish_feeding_status_case_combined_1yh	NA	NA	NA	NA	0.0198	0.005	0.0141	-0.0077	1.83117	-1.30508	NA	63050	65376	56259
c1y_0090004	food_allergy_fish_feeding_status_case_combined_2y	-0.1077	0.7083	-0.1521	0.8791	0.0068	0.0051	0.0141	0.0034	1.83117	0.53125	0.00890595588575636	63050	71547	56509
c1y_0090004	food_allergy_fish_feeding_status_case_combined_3y	NA	NA	NA	NA	0.009	0.005	0.0141	-0.0118	1.83117	-2.40816	NA	62212	79735	62189
c1y_0090004	food_allergy_fruit_feeding_status_case_combined_1yh	-0.4532	0.4808	-0.9426	0.3459	0.0141	0.0047	0.0141	0.0068	1.83117	1.21429	0.0207454322032527	63050	65376	56259
c1y_0090004	food_allergy_fruit_feeding_status_case_combined_2y	-0.9236	8.4317	-0.1095	0.9128	0.0146	0.0047	0.0141	0.002	1.83117	0.3125	0.0287085395047335	63050	31989	27816
c1y_0090004	food_allergy_fruit_feeding_status_case_combined_3y	NA	NA	NA	NA	0.0117	0.0046	0.0141	-7e-04	1.83117	-0.107692	NA	62212	79507	62007
c1y_0090004	food_allergy_milk_feeding_status_case_combined_1yh	0.2852	0.3773	0.756	0.4496	0.0168	0.0049	0.0141	0.0113	1.83117	1.82258	0.015772429692353	63050	65376	56259
c1y_0090004	food_allergy_milk_feeding_status_case_combined_2y	0.0862	0.3142	0.2744	0.7838	0.0164	0.0046	0.0141	0.0185	1.83117	2.84615	0.0180669166788657	63050	61862	53444
c1y_0090004	food_allergy_milk_feeding_status_case_combined_3y	0.9172	0.5687	1.6127	0.1068	0.0136	0.0048	0.0141	0.0097	1.83117	1.49231	0.00473076959354668	62212	79780	62212
c1y_0090004	food_allergy_milk_feeding_status_case_combined_4y	0.2777	0.5418	0.5127	0.6082	0.0106	0.0048	0.0141	0.0075	1.83117	1.10294	0.0092479239878541	62212	79780	62212
c1y_0090004	food_allergy_non_peanuts_nuts_feeding_status_case_combined_4y	-0.0972	0.4763	-0.2041	0.8383	0.0051	0.0051	0.0141	0.0075	1.83117	0.9375	0.00684893459457795	62212	79780	62212
c1y_0090004	food_allergy_nuts_feeding_status_case_combined_1yh	-0.1858	0.2479	-0.7493	0.4537	6e-04	0.0045	0.0141	0.0278	1.83117	3.97143	0.00447352946739312	63050	61862	53444
c1y_0090004	food_allergy_nuts_feeding_status_case_combined_2y	-0.4281	0.3143	-1.3622	0.1731	0.0137	0.0044	0.0141	0.0206	1.83117	2.98551	0.0243177625005811	62212	69403	54231
c1y_0090004	food_allergy_nuts_feeding_status_case_combined_3y	-0.332	0.2546	-1.304	0.1922	0.0119	0.0048	0.0141	0.0233	1.83117	2.94937	0.0199342900610604	62212	78943	61575
c1y_0090004	food_allergy_peanuts_feeding_status_case_combined_4y	-0.624	0.546	-1.143	0.253	0.01	0.0051	0.0141	0.0073	1.83117	1.01389	0.0179102717253049	62212	78831	61496
c1y_0090004	food_allergy_score_cum_count_until_4yo	0.3069	0.1784	1.7204	0.0854	0.014	0.0052	0.0141	0.064	1.83117	6.09524	0.00668509880450245	63050	68351	58759
c1y_0090004	food_allergy_sesame_feeding_status_case_combined_1yh	-0.0641	0.4261	-0.1504	0.8805	0.0215	0.0049	0.0141	0.0083	1.83117	1.22059	0.0261102859829605	63050	61862	53444
c1y_0090004	food_allergy_sesame_feeding_status_case_combined_2y	NA	NA	NA	NA	0.0129	0.0047	0.0141	-0.0116	1.83117	-2	NA	62212	77493	60518
c1y_0090004	food_allergy_sesame_feeding_status_case_combined_3y	0.8619	1.1926	0.7227	0.4698	0.0053	0.0051	0.0141	0.0033	1.83117	0.540984	0.000178692459805588	62212	78297	61076
c1y_0090004	food_allergy_shellfish_feeding_status_case_combined_1yh	-0.2729	0.2727	-1.0009	0.3169	0.0098	0.0055	0.0141	0.0297	1.83117	4.30435	0.0174186075771069	63050	61862	53444
c1y_0090004	food_allergy_shellfish_feeding_status_case_combined_2y	-0.0969	0.3824	-0.2534	0.8	0.0091	0.0054	0.0141	0.0117	1.83117	1.82812	0.0117022053599367	62212	79753	62192
c1y_0090004	food_allergy_shellfish_feeding_status_case_combined_3y	0.4665	1.1062	0.4217	0.6732	5e-04	0.0052	0.0141	0.0023	1.83117	0.338235	-0.00210648312398708	62212	79419	61939
c1y_0090004	food_allergy_shellfish_feeding_status_case_combined_4y	-0.4557	0.296	-1.5394	0.1237	0.0089	0.0051	0.0141	0.0249	1.83117	3.32	0.0189877688661479	62212	79780	62212
c1y_0090004	food_allergy_soba_feeding_status_case_combined_1yh	-0.5147	0.2632	-1.9559	0.0505	-0.0021	0.0054	0.0141	0.0249	1.83117	3.95238	0.00733324316483475	63050	61862	53444
c1y_0090004	food_allergy_soba_feeding_status_case_combined_2y	-0.3965	0.3694	-1.0734	0.2831	-0.0076	0.005	0.0141	0.0143	1.83117	2.2	-0.00302634686115638	62212	79660	62114
c1y_0090004	food_allergy_soba_feeding_status_case_combined_3y	-0.6958	0.6796	-1.0238	0.3059	-0.0052	0.0049	0.0141	0.0059	1.83117	0.819444	0.000448238910847323	62212	79348	61897
c1y_0090004	food_allergy_soba_feeding_status_case_combined_4y	-0.1116	0.4203	-0.2655	0.7906	-0.0019	0.0048	0.0141	0.0094	1.83117	1.32394	-0.000886770710275065	62212	79011	61638
c1y_0090004	food_allergy_wheat_feeding_status_case_combined_1yh	0.1368	0.3986	0.3432	0.7314	0.0279	0.0046	0.0141	0.008	1.83117	1.45455	0.0307260806918949	63050	65376	56259
c1y_0090004	fruit_allergy_score_until_4yo_positive	-0.0944	0.3651	-0.2585	0.796	0.0133	0.0051	0.0141	0.0137	1.83117	2.20968	0.0165966792029605	63050	75785	61071
c1y_0090004	ft1b_0080001	0.1956	0.2524	0.7749	0.4384	-0.0044	0.0054	0.0141	0.0438	1.83117	3.68067	-0.0103592634133164	63050	60213	52163
c1y_0090004	ft1b_0400001	-0.0091	0.2456	-0.037	0.9705	0.001	0.0053	0.0141	0.0545	1.83117	4.12879	0.00142697007960999	63050	79676	62976
c1y_0090004	ft1b_0410001	-0.0091	0.2136	-0.0425	0.9661	-9e-04	0.0052	0.0141	0.0599	1.83117	3.94079	-0.000784218842926818	63050	78089	61946
c1y_0090004	ft1b_0420001	-0.0356	0.2379	-0.1497	0.881	2e-04	0.0054	0.0141	0.0544	1.83117	3.62667	0.00130940611844937	63050	45836	38630
c1y_0090004	ft1b_0430001	0.2032	0.2521	0.806	0.4202	0.0112	0.0051	0.0141	0.0461	1.83117	3.17931	0.010747122232606	63050	45692	38528
c1y_0090004	ft1b_0440001	-0.0958	0.2425	-0.395	0.6928	-0.0118	0.0049	0.0141	0.053	1.83117	4.24	-0.0142810418652463	63050	45835	38637
c1y_0090004	ft1b_0450001	0.0014	0.2329	0.006	0.9952	0.004	0.0047	0.0141	0.0486	1.83117	4.58491	0.00571631986157565	63050	45692	38525
c1y_0090004	ft1b_0460001	0.0683	0.22	0.3105	0.7562	0.0019	0.0047	0.0141	0.0516	1.83117	4.96154	0.000261815900355053	63050	73666	61795
c1y_0090004	ft1b_0470001b	NA	NA	NA	NA	0.0097	0.0046	0.0141	-0.0046	1.83117	-0.479167	NA	63050	43468	37843
c1y_0090004	ft1b_0480001	0.1291	0.2431	0.5309	0.5955	-0.001	0.0052	0.0141	0.0568	1.83117	3.44242	-0.0049055595357726	63050	60292	57248
c1y_0090004	gastroenteritis_cum_2y	0.1224	0.4121	0.297	0.7664	0.051	0.005	0.0141	0.0158	1.83117	2.07895	0.0567702249949362	62212	79399	62069
c1y_0090004	hand_foot_and_mouth_disease_cum_2y	NA	NA	NA	NA	0.018	0.0046	0.0141	-6e-04	1.83117	-0.0810811	NA	62212	78873	61686
c1y_0090004	hba1c_ngsp_early	0.0108	0.163	0.0664	0.9471	0.0072	0.0047	0.0141	0.0558	1.83117	6.2	0.00795701755031786	62212	73913	61182
c1y_0090004	herpangina_cum_2y	0.45	0.4613	0.9756	0.3293	0.0241	0.0054	0.0141	0.0091	1.83117	1.26389	0.023580919778111	62212	72598	57020
c1y_0090004	hg	-0.1334	0.1862	-0.7161	0.4739	0.0214	0.0053	0.0141	0.078	1.83117	1.93069	0.0285553939793408	63050	71026	62807
c1y_0090004	hsv_infection_cum_2y	0.5076	0.9591	0.5292	0.5967	0.0086	0.0052	0.0141	0.0026	1.83117	0.472727	0.00666233554569697	62212	78335	62021
c1y_0090004	influenza_viral_infections_cum_4y	-0.0752	0.2726	-0.2758	0.7827	0.028	0.0049	0.0141	0.0286	1.83117	3.91781	0.0337477683341345	62212	78335	62021
c1y_0090004	intellectual_and_developmental_disability_including_language_delay_cum_4y	NA	NA	NA	NA	NA	NA	0.0141	2e-04	1.83117	0.030303	NA	62212	78010	61808
c1y_0090004	isacc_modified_current_runny_nose_autumn_2y	1	3.4988	0.2922	0.7702	0.0224	0.0053	0.0141	0.0014	1.83117	0.237288	0.0205222475776022	62212	73406	60782
c1y_0090004	isacc_modified_current_runny_nose_autumn_3y	0.3961	0.7879	0.5027	0.6152	0.0129	0.0048	0.0141	0.0039	1.83117	0.590909	0.0115052492754022	62212	73371	60782
c1y_0090004	isacc_modified_current_runny_nose_autumn_4y	NA	NA	NA	NA	0.0123	0.0047	0.0141	-0.0066	1.83117	-1.06452	NA	62212	73913	61182
c1y_0090004	isacc_modified_current_runny_nose_nonpollen_season_2y	NA	NA	NA	NA	NA	NA	0.0141	5e-04	1.83117	0.0746269	NA	62212	73011	60485
c1y_0090004	isacc_modified_current_runny_nose_nonpollen_season_3y	NA	NA	NA	NA	0.0258	0.0048	0.0141	-0.0024	1.83117	-0.393443	NA	62212	71276	59117
c1y_0090004	isacc_modified_current_runny_nose_nonpollen_season_4y	NA	NA	NA	NA	NA	NA	0.0141	0.001	1.83117	0.149254	NA	62212	73913	61182
c1y_0090004	isacc_modified_current_runny_nose_pollen_season_2y	NA	NA	NA	NA	NA	NA	0.0141	6e-04	1.83117	0.0983607	NA	62212	73310	60715
c1y_0090004	isacc_modified_current_runny_nose_pollen_season_3y	-0.2467	0.5328	-0.463	0.6434	0.0241	0.0045	0.0141	0.0055	1.83117	0.833333	0.0298580476808929	62212	69911	58022
c1y_0090004	isacc_modified_current_runny_nose_pollen_season_4y	-0.1157	0.4185	-0.2765	0.7821	0.0159	0.0046	0.0141	0.0103	1.83117	1.43056	0.0192518642006725	62212	73913	61182
c1y_0090004	isacc_modified_current_runny_nose_spring_2y	-0.4824	1.546	-0.312	0.755	0.0257	0.0058	0.0141	0.0019	1.83117	0.301587	0.0312316879420743	62212	73913	61182
c1y_0090004	isacc_modified_current_runny_nose_spring_3y	-0.661	1.0851	-0.6092	0.5424	0.0251	0.0045	0.0141	0.0027	1.83117	0.428571	0.0322119716166314	62212	73629	60970
c1y_0090004	isacc_modified_current_runny_nose_spring_4y	-0.1445	0.4271	-0.3383	0.7352	0.0119	0.0046	0.0141	0.0091	1.83117	1.28169	0.016898114746027	62212	56592	46869
c1y_0090004	isacc_modified_current_runny_nose_summer_2y	NA	NA	NA	NA	0.0108	0.0049	0.0141	-7e-04	1.83117	-0.118644	NA	62212	73679	61005
c1y_0090004	isacc_modified_current_runny_nose_summer_3y	-0.3231	0.9526	-0.3392	0.7345	0.0155	0.0049	0.0141	0.0024	1.83117	0.358209	0.0192777146301032	62212	73224	60686
c1y_0090004	isacc_modified_current_runny_nose_summer_4y	NA	NA	NA	NA	0.0145	0.0052	0.0141	-3e-04	1.83117	-0.0379747	NA	62212	73388	60794
c1y_0090004	isacc_modified_current_runny_nose_winter_2y	0.3721	0.6608	0.563	0.5734	0.0293	0.0052	0.0141	0.0049	1.83117	0.742424	0.029767465972063	62212	73369	60764
c1y_0090004	isacc_modified_current_runny_nose_winter_3y	NA	NA	NA	NA	0.0244	0.0047	0.0141	-9e-04	1.83117	-0.160714	NA	62212	73012	60525
c1y_0090004	isacc_modified_current_runny_nose_winter_4y	NA	NA	NA	NA	0.0182	0.0044	0.0141	-0.0038	1.83117	-0.535211	NA	62212	73913	61182
c1y_0090004	kawasaki_disease_cum_4y	NA	NA	NA	NA	0.0784	0.0049	0.0141	-6e-04	1.83117	-0.0967742	NA	62212	79780	62212
c1y_0090004	length_of_labor	-0.8802	0.3548	-2.4805	0.0131	-0.021	0.0053	0.0141	0.0336	1.83117	4.73239	-0.0046261326784173	62212	77970	61780
c1y_0090004	low_birth_weight	0.2068	0.2231	0.9268	0.354	0.0407	0.0055	0.0141	0.0312	1.83117	4.8	0.0426583739976918	62212	78209	61679
c1y_0090004	lower_respiratory_tract_infection_cum_2y	1	0.3348	3.2585	0.0011	0.1707	0.0052	0.0141	0.0186	1.83117	2.58333	0.178540399321251	62212	79399	62069
c1y_0090004	m0mb_0410001	0.0022	0.1761	0.0122	0.9902	-0.0124	0.0047	0.0141	0.0693	1.83117	6.41667	-0.0152700412176813	63050	61118	52873
c1y_0090004	m0mb_0420001	0.0045	0.1838	0.0244	0.9805	-0.0108	0.0049	0.0141	0.0712	1.83117	6.47273	-0.0133997163966756	63050	61118	52873
c1y_0090004	m0mb_0430001	-0.0751	0.1659	-0.4527	0.6508	-8e-04	0.0048	0.0141	0.062	1.83117	4.46043	0.00133222733805259	63050	61089	52856
c1y_0090004	m0mb_0450001	-0.1481	0.2527	-0.5861	0.5578	-0.0065	0.0047	0.0141	0.0209	1.83117	3.16667	-0.00518040699124364	63050	61089	52856
c1y_0090004	m0mb_0460001	0.1101	0.2462	0.4469	0.6549	-0.0198	0.005	0.0141	0.0224	1.83117	3.5	-0.0258159019497593	63050	60213	52163
c1y_0090004	m0mb_0480001	-0.0384	0.1734	-0.2216	0.8246	-0.0124	0.0049	0.0141	0.0638	1.83117	6.44444	-0.0140468436845585	63050	60213	52163
c1y_0090004	m1m_0030001_1	NA	NA	NA	NA	NA	NA	0.0141	0.0011	1.83117	0.186441	NA	63050	40817	33266
c1y_0090004	m1m_0030001_2	-0.2348	0.3541	-0.6633	0.5072	-0.0212	0.0052	0.0141	0.0098	1.83117	1.46269	-0.0216670590080477	63050	67970	57424
c1y_0090004	m1m_0030001_3	NA	NA	NA	NA	0.0095	0.0049	0.0141	-0.0104	1.83117	-1.92593	NA	63050	64328	56887
c1y_0090004	m1m_0040001_1	0.0127	0.2852	0.0445	0.9645	0.0293	0.0052	0.0141	0.0166	1.83117	2.72131	0.0347660068662645	63050	60593	52605
c1y_0090004	m1m_0040001_2	-1	1.6533	-0.6765	0.4987	-0.0014	0.0047	0.0141	0.0022	1.83117	0.431373	0.00464953558651726	63050	62863	54493
c1y_0090004	m1m_0040001_4	0.2049	0.3079	0.6653	0.5059	-0.0285	0.005	0.0141	0.0173	1.83117	2.74603	-0.0371650349007611	63050	61277	53068
c1y_0090004	m1m_0040001_6	NA	NA	NA	NA	-4e-04	0.005	0.0141	-0.0088	1.83117	-1.76	NA	63050	62924	54394
c1y_0090004	m1m_0250001_1	0.6296	0.3465	1.817	0.0692	0.0157	0.0046	0.0141	0.0132	1.83117	2.09524	0.0100008783659234	63050	60951	52741
c1y_0090004	m1m_0250001_2	-0.72	0.4237	-1.6993	0.0893	-0.0244	0.0045	0.0141	0.0101	1.83117	1.60317	-0.0206668866957961	63050	59290	51427
c1y_0090004	m1m_0250001_3	0.4826	2.1973	0.2196	0.8262	-8e-04	0.0049	0.0141	0.0035	1.83117	0.603448	-0.00432948312586553	63050	79490	62853
c1y_0090004	m1m_0260001_1	-0.2716	0.4706	-0.5773	0.5638	-0.0079	0.0054	0.0141	0.0079	1.83117	1.36207	-0.00615719011694659	63050	77888	61815
c1y_0090004	m1m_0260001_2	0.2347	0.5743	0.4087	0.6828	0.0047	0.0054	0.0141	0.0055	1.83117	0.901639	0.00321594878182491	63050	71814	60226
c1y_0090004	m1m_bed_time	NA	NA	NA	NA	NA	NA	0.0141	2e-04	1.83117	0.0350877	NA	62212	73913	61182
c1y_0090004	m1m_nap_count	0.058	0.2402	0.2416	0.8091	-0.0115	0.0049	0.0141	0.0286	1.83117	4.4	-0.0142145130490598	62212	73913	61182
c1y_0090004	m1m_night_wake_up_count	0.0365	0.2478	0.1473	0.8829	-0.0116	0.0049	0.0141	0.0238	1.83117	3.83871	-0.0137868317728931	62212	73913	61182
c1y_0090004	m1m_sleep_time_day	0.2049	0.2023	1.013	0.311	-0.0063	0.0048	0.0141	0.0395	1.83117	6.69492	-0.0121940679262428	62212	72761	60288
c1y_0090004	m1m_sleep_time_night	0.0879	0.3292	0.2668	0.7896	0.0099	0.005	0.0141	0.0141	1.83117	2.2381	0.00987239751528252	62212	73913	61182
c1y_0090004	m1m_total_sleep_time	0.0762	0.2154	0.3539	0.7234	0.0068	0.0046	0.0141	0.028	1.83117	4.66667	0.00615232280907423	62212	73913	61182
c1y_0090004	m1m_wake_up_time	-0.0797	0.29	-0.2749	0.7834	-0.0029	0.0049	0.0141	0.0249	1.83117	3.19231	-0.0017550716189226	62212	73913	61182
c1y_0090004	mbpfas0001b	0.9354	1.0174	0.9194	0.3579	0.0018	0.005	0.0141	0.0136	1.83117	0.660194	-0.0108927125590599	63050	55299	48064
c1y_0090004	mbpfas0007	-0.3279	1.092	-0.3003	0.7639	0.0045	0.0049	0.0141	0.0067	1.83117	0.345361	0.00825354984003093	63050	69461	59792
c1y_0090004	mbpfas0009	0.4833	0.3939	1.2269	0.2199	-0.0205	0.0049	0.0141	0.054	1.83117	2.45455	-0.0373243833099993	63050	69328	59681
c1y_0090004	mbpfas0013	0.2991	0.3789	0.7894	0.4299	-0.0193	0.0052	0.0141	0.0495	1.83117	2.25	-0.0302491762514738	63050	69328	59681
c1y_0090004	mbpfas0017	0.1851	0.339	0.5462	0.585	-0.0129	0.0054	0.0141	0.0561	1.83117	2.55	-0.02021867816187	63050	69223	59603
c1y_0090004	mbpfas0021	-0.0672	0.6527	-0.103	0.918	-0.0065	0.0053	0.0141	0.0148	1.83117	0.714976	-0.00632334426888942	63050	69258	59634
c1y_0090004	mbpfas0025	NA	NA	NA	NA	-0.0016	0.0054	0.0141	-0.001	1.83117	-0.046729	NA	63050	69212	59600
c1y_0090004	mbpfas0029	-0.1536	0.4077	-0.3766	0.7064	-0.0056	0.0051	0.0141	0.0334	1.83117	1.63725	-0.00294365911864955	63050	69212	59600
c1y_0090004	mbpfas0039b	NA	NA	NA	NA	NA	NA	0.0141	0.0042	1.83117	0.214286	NA	63050	64469	51151
c1y_0090004	mbpfas0041	NA	NA	NA	NA	NA	NA	0.0141	0.0047	1.83117	0.20524	NA	63050	69260	59638
c1y_0090004	mbpfas0045	NA	NA	NA	NA	-0.0126	0.0047	0.0141	-0.008	1.83117	-0.451977	NA	63050	69260	59638
c1y_0090004	mbpfas0047	0.2031	0.3543	0.5733	0.5664	-0.0194	0.0047	0.0141	0.0515	1.83117	2.48792	-0.0278873061887903	63050	69261	59643
c1y_0090004	mbpfas0053b	0.7416	0.605	1.2257	0.2203	-0.0051	0.0048	0.0141	0.0222	1.83117	1.21978	-0.0196414096071541	63050	57500	49817
c1y_0090004	mbpfas0067b	0.0678	0.4153	0.1632	0.8703	0.0046	0.0047	0.0141	0.0296	1.83117	1.5914	0.00521364520333115	63050	41872	36448
c1y_0090004	mbpfas0073	-0.0079	0.2862	-0.0276	0.978	-0.0016	0.005	0.0141	0.0626	1.83117	2.69828	-0.00160053981443453	63050	69210	59600
c1y_0090004	milk_allergy_1hy	-0.2931	0.3713	-0.7894	0.4299	0.0196	0.0047	0.0141	0.0138	1.83117	2.15625	0.0260881150773962	63050	73434	61642
c1y_0090004	milk_allergy_2y	8e-04	0.3657	0.0023	0.9982	0.0133	0.0046	0.0141	0.0113	1.83117	1.79365	0.0148599907714777	63050	73434	61642
c1y_0090004	milk_allergy_3y	0.3891	1.428	0.2725	0.7853	0.0141	0.005	0.0141	0.0017	1.83117	0.288136	0.0137684776111464	63050	73434	61642
c1y_0090004	milk_allergy_cum_4y	0.1359	0.3053	0.4453	0.6561	0.0148	0.0049	0.0141	0.0203	1.83117	3.02985	0.0144849379983879	63050	68351	58759
c1y_0090004	milk_allergy_score_until_4yo	0.402	0.2593	1.5503	0.1211	0.0139	0.0049	0.0141	0.0317	1.83117	4.28378	0.00706256792288928	63050	72891	61191
c1y_0090004	milk_allergy_score_until_4yo_positive	0.4522	0.2647	1.7084	0.0876	0.012	0.0049	0.0141	0.0309	1.83117	4.06579	0.00419694638880303	63050	76280	61457
c1y_0090004	mn	-0.2645	0.1743	-1.5176	0.1291	0.0045	0.0053	0.0141	0.0781	1.83117	4.91195	0.0142358483799181	63050	71026	62807
c1y_0090004	mt1b_0020001	-0.2399	0.2242	-1.07	0.2846	0.0109	0.0049	0.0141	0.0349	1.83117	4.30864	0.0178409384650793	63050	69210	59600
c1y_0090004	mt1b_0020101	-0.2823	0.2341	-1.2056	0.228	0.0125	0.0049	0.0141	0.0332	1.83117	4.25641	0.0203950727968077	63050	70019	60167
c1y_0090004	mt1b_0030001	0.2482	0.25	0.9928	0.3208	0.0043	0.0052	0.0141	0.0286	1.83117	3.575	-0.00024078915745488	63050	70019	60167
c1y_0090004	mt1b_0030101	0.2389	0.2486	0.9611	0.3365	0.0047	0.0052	0.0141	0.0294	1.83117	3.58537	0.000335692627454583	63050	69945	60110
c1y_0090004	mt1b_0040001b	-0.1225	0.3324	-0.3686	0.7124	0.006	0.0052	0.0141	0.015	1.83117	2.58621	0.00867747553956827	63050	80264	63050
c1y_0090004	mt1b_0040101b	-0.1586	0.3408	-0.4653	0.6417	0.0052	0.0052	0.0141	0.0141	1.83117	2.35	0.00820145897240482	63050	79735	63030
c1y_0090004	mt1b_0050001	-0.1095	0.251	-0.4363	0.6627	0.0044	0.005	0.0141	0.0302	1.83117	4.50746	0.0072821310548603	63050	69945	60110
c1y_0090004	mt1b_0050101	-0.1326	0.2532	-0.5239	0.6004	0.005	0.0049	0.0141	0.03	1.83117	4.34783	0.00843737519960288	63050	69945	60110
c1y_0090004	mt1b_0060001	0.1277	0.2793	0.4573	0.6475	0.0046	0.0051	0.0141	0.02	1.83117	2.85714	0.00300262753452321	63050	70403	60142
c1y_0090004	mt1b_0060101	0.1571	0.2868	0.5477	0.5839	0.0038	0.0051	0.0141	0.0191	1.83117	2.72857	0.00165905917621721	63050	70403	60142
c1y_0090004	mt1b_0080001	-0.1197	0.1698	-0.7047	0.481	0.0126	0.0052	0.0141	0.0576	1.83117	6.32967	0.0180199419216715	63050	70403	60142
c1y_0090004	mt1b_0100101	0.0099	0.1828	0.0539	0.957	-0.0102	0.0057	0.0141	0.0571	1.83117	3.48171	-0.012010905661513	63050	70403	60142
c1y_0090004	mt1b_0100201	-0.0765	0.1891	-0.4045	0.6859	0.0092	0.0055	0.0141	0.055	1.83117	6.11111	0.0128715713210905	63050	68095	58562
c1y_0090004	mt1b_0100301	-0.0813	0.2334	-0.3481	0.7278	0.0068	0.0056	0.0141	0.034	1.83117	4.72222	0.00962033424420724	63050	68095	58562
c1y_0090004	mt1b_0100401	-0.0717	0.219	-0.3274	0.7434	0.004	0.0056	0.0141	0.039	1.83117	5.34247	0.00633287941304748	63050	67753	58319
c1y_0090004	mt1b_0100501	0.033	0.1879	0.1757	0.8605	-0.0104	0.005	0.0141	0.0606	1.83117	5.66355	-0.013113580301987	63050	67753	58319
c1y_0090004	mt1b_0100601	-0.0268	0.1978	-0.1356	0.8921	-0.004	0.0051	0.0141	0.0596	1.83117	5.51852	-0.00384883570773083	63050	67753	58319
c1y_0090004	mt1b_0100701	-0.0653	0.1879	-0.3473	0.7284	0.0115	0.005	0.0141	0.0456	1.83117	5.92208	0.0149966362803082	63050	67701	58283
c1y_0090004	mt1b_0100801	0.0122	0.1412	0.0861	0.9314	0.0024	0.0052	0.0141	0.0914	1.83117	7.87931	0.00238099077167476	63050	67637	58231
c1y_0090004	mt1b_0200101	-0.1576	0.1658	-0.9507	0.3417	-0.0237	0.0052	0.0141	0.0567	1.83117	5.0177	-0.0229443137499824	63050	67613	58211
c1y_0090004	mt1b_0200201	0.2077	0.171	1.2142	0.2247	0.0226	0.005	0.0141	0.0537	1.83117	4.92661	0.0203269982391798	63050	67613	58211
c1y_0090004	mt1b_0200301	-0.0075	0.1833	-0.0406	0.9676	0.0044	0.0052	0.0141	0.0432	1.83117	4.69565	0.0052687060175836	63050	67669	58272
c1y_0090004	mt1b_0200401	0.085	0.184	0.4617	0.6443	0.011	0.0054	0.0141	0.0552	1.83117	5.52	0.0103186369635756	63050	67669	58272
c1y_0090004	mt1b_0200501	0.208	0.2835	0.7338	0.4631	-0.0023	0.0054	0.0141	0.026	1.83117	1.9697	-0.00669523149955199	63050	67682	58273
c1y_0090004	mt1b_0400001	0.129	0.1764	0.7313	0.4646	-0.0085	0.005	0.0141	0.0725	1.83117	6.90476	-0.014278321270739	63050	67658	58259
c1y_0090004	mt1b_0410001	0.015	0.1726	0.0868	0.9308	-0.0168	0.0047	0.0141	0.0631	1.83117	6.8587	-0.0200623426068102	63050	67658	58259
c1y_0090004	mt1b_0420001	0.0202	0.1927	0.1051	0.9163	-0.0159	0.0048	0.0141	0.0587	1.83117	6.52222	-0.0194475301497	63050	65300	56200
c1y_0090004	mt1b_0430001	0.2381	0.1772	1.3437	0.179	6e-04	0.0049	0.0141	0.058	1.83117	4.87395	-0.00635462957852997	63050	65300	56200
c1y_0090004	mt1b_0440001	-0.299	0.2244	-1.3327	0.1826	-0.0207	0.0049	0.0141	0.0611	1.83117	6.17172	-0.0154398303001655	63050	65303	56208
c1y_0090004	mt1b_0450001	-0.4037	0.2356	-1.7133	0.0866	0.0019	0.0052	0.0141	0.029	1.83117	4.14286	0.0105602266062649	63050	65303	56208
c1y_0090004	mt1b_0460001	-0.0353	0.2129	-0.1656	0.8685	-0.0041	0.0055	0.0141	0.0312	1.83117	4.52174	-0.00403160272807732	63050	65303	56208
c1y_0090004	mt1b_0470001	NA	NA	NA	NA	0.0093	0.0046	0.0141	-0.0051	1.83117	-0.87931	NA	63050	64819	55851
c1y_0090004	mt1b_0480001	-0.0117	0.1727	-0.0676	0.9461	-0.0172	0.0048	0.0141	0.0615	1.83117	5.6422	-0.0201159992107447	63050	64752	55803
c1y_0090004	mt1u_0010001	-0.3479	0.31	-1.1224	0.2617	0.0087	0.005	0.0141	0.0165	1.83117	2.79661	0.0155106634514423	63050	64676	55741
c1y_0090004	mt1u_0020001	-0.2956	0.3391	-0.8719	0.3833	0.0098	0.005	0.0141	0.013	1.83117	2.13115	0.0154412458537719	63050	64642	55712
c1y_0090004	mt2b_0410001	-0.0993	0.1687	-0.5887	0.556	-0.0227	0.0051	0.0141	0.0775	1.83117	6.73913	-0.0238338020370836	63050	64642	55712
c1y_0090004	mt2b_0420001	0.0727	0.1816	0.4002	0.689	-0.0262	0.0052	0.0141	0.0791	1.83117	6.76068	-0.0340416910934245	63050	64701	55764
c1y_0090004	mt2b_0430001	0.0808	0.1363	0.5927	0.5534	-0.0092	0.0052	0.0141	0.0853	1.83117	5.29814	-0.0140470478152871	63050	64701	55764
c1y_0090004	mt2b_0450001	-0.2387	0.191	-1.2498	0.2114	-0.0058	0.0053	0.0141	0.0514	1.83117	6.425	-0.000223771574524477	63050	64718	55777
c1y_0090004	mt2b_0460001	-0.1249	0.1928	-0.6478	0.5171	-0.0164	0.0056	0.0141	0.0452	1.83117	5.38095	-0.0161111003291853	63050	64700	55762
c1y_0090004	mt2b_0480001	-0.0276	0.1557	-0.1772	0.8593	-0.0225	0.005	0.0141	0.0758	1.83117	5.57353	-0.0260532226730835	63050	64700	55762
c1y_0090004	mt2b_0490001	-0.1208	0.2485	-0.4861	0.6269	-0.0312	0.0054	0.0141	0.0271	1.83117	3.56579	-0.0340885270576268	63050	65579	56123
c1y_0090004	mt2u_0010001	0.0125	0.2275	0.0548	0.9563	0.0075	0.0048	0.0141	0.0227	1.83117	3.72131	0.00852634395441862	63050	65579	56123
c1y_0090004	mt2u_0020001	-0.1216	0.2326	-0.5227	0.6012	0.0098	0.0049	0.0141	0.0228	1.83117	3.8	0.0136606418655013	63050	65579	56123
c1y_0090004	mumps_cum_4y	-0.5434	0.8104	-0.6705	0.5026	0.0174	0.005	0.0141	0.0044	1.83117	0.594595	0.0303968563795698	62212	47125	36467
c1y_0090004	mycotic_or_fungal_infection_cum_2y	-0.3245	0.5101	-0.6362	0.5247	0.0223	0.0044	0.0141	0.0053	1.83117	0.929825	0.0281792300903877	62212	78335	62021
c1y_0090004	nuts_allergy_score_until_4yo_positive	-0.1261	0.4364	-0.2891	0.7725	0.0133	0.0048	0.0141	0.0098	1.83117	1.44118	0.0165390764830061	63050	68351	58759
c1y_0090004	otitis_media_cum_2y	0.239	0.2626	0.9102	0.3627	0.0519	0.0052	0.0141	0.0243	1.83117	3.68182	0.0559657163958699	62212	77531	60769
c1y_0090004	out_of_night_diapers_age_4y	0.0026	0.3377	0.0076	0.9939	-0.0017	0.0047	0.0141	0.0304	1.83117	2.15603	-0.00198218185196121	62212	73913	61182
c1y_0090004	participant_reported_food_allergy_cum_4y	0.4626	0.2295	2.0156	0.0438	0.0059	0.0047	0.0141	0.0429	1.83117	4.71429	-0.00492673214463028	63050	68351	58759
c1y_0090004	pb	0.1263	0.2136	0.5912	0.5544	0.0184	0.0049	0.0141	0.0508	1.83117	6.51282	0.0167620251084356	63050	71094	62867
c1y_0090004	peanuts_allergy_score_4yo_positive	0.0788	1.3304	0.0592	0.9528	0.0145	0.0051	0.0141	0.0018	1.83117	0.28125	0.0237353102336453	63050	37207	29332
c1y_0090004	premature_birth	0.4339	0.3845	1.1285	0.2591	0.0639	0.0051	0.0141	0.0091	1.83117	1.56897	0.0686678491922742	62212	76690	60640
c1y_0090004	psychomotor_developmental_delay_cum_4y	NA	NA	NA	NA	0.0559	0.0046	0.0141	-0.0018	1.83117	-0.295082	NA	62212	77898	61738
c1y_0090004	roseola_infantum_cum_2y	0.2182	0.3769	0.5789	0.5627	0.0178	0.0052	0.0141	0.0126	1.83117	2	0.0174803250179179	62212	79399	62069
c1y_0090004	rsv_infection_cum_2y	0.6344	0.235	2.6998	0.0069	0.1849	0.0051	0.0141	0.0361	1.83117	5.30882	0.198809275251017	62212	78335	62021
c1y_0090004	sccon003	0.3059	0.1835	1.667	0.0955	0.0305	0.0052	0.0141	0.0704	1.83117	8.38095	0.0251946186919301	63050	69461	59792
c1y_0090004	sccon005	0.1962	0.2099	0.9348	0.3499	0.0111	0.0048	0.0141	0.0252	1.83117	3.76119	0.00875940644219624	63050	69461	59792
c1y_0090004	se	0.1612	0.1685	0.9566	0.3388	0.0069	0.0051	0.0141	0.0628	1.83117	1.82558	0.00265796331929079	63050	71026	62807
c1y_0090004	shellfish_allergy_score_until_4yo_positive	0.2092	0.8217	0.2546	0.799	0.0113	0.0051	0.0141	0.0027	1.83117	0.442623	0.0137783421884153	63050	55151	44562
c1y_0090004	soba_allergy_score_until_4yo_positive	-0.2219	0.3641	-0.6094	0.5423	0.0096	0.0054	0.0141	0.0105	1.83117	1.75	0.0139148533631598	63050	72755	58875
c1y_0090004	soybean_allergy_score_until_4yo_positive	-0.0893	0.4557	-0.1959	0.8447	0.0146	0.0051	0.0141	0.0084	1.83117	1.29231	0.0176455888914406	63050	76280	61457
c1y_0090004	streptococcus_pyogenes_cum_4y	1	0.7782	1.3845	0.1662	0.0205	0.0049	0.0141	0.0062	1.83117	0.984127	0.013134253506548	62212	78335	62021
c1y_0090004	ucbb_0080001b	0.208	0.2101	0.9896	0.3224	0.0047	0.0048	0.0141	0.029	1.83117	4.83333	0.000821009257544415	63050	70924	62742
c1y_0090004	ucbb_0410001	0.0516	0.1059	0.487	0.6262	-0.0069	0.0057	0.0141	0.3582	1.83117	8.3109	-0.0145484602677563	63050	65579	56123
c1y_0090004	ucbb_0420001	0.1004	0.1141	0.8799	0.3789	-0.0039	0.0057	0.0141	0.3484	1.83117	7.81166	-0.014487704146151	63050	61264	52980
c1y_0090004	ucbb_0430001	-0.0052	0.0951	-0.0549	0.9562	0.007	0.0058	0.0141	0.2981	1.83117	4.26466	0.0102809505369199	63050	61195	52927
c1y_0090004	ucbb_0450001	0.0436	0.1441	0.3027	0.7621	-0.0161	0.0054	0.0141	0.0986	1.83117	10.9556	-0.0217819339905426	63050	61095	52847
c1y_0090004	ucbb_0460001	-0.0235	0.1443	-0.1627	0.8708	-0.0181	0.0054	0.0141	0.0956	1.83117	10.5055	-0.0215979154573732	63050	61095	52847
c1y_0090004	ucbb_0480001	0.0473	0.1093	0.4333	0.6648	-0.0129	0.0058	0.0141	0.3442	1.83117	7.23109	-0.022930980349434	63050	61156	52897
c1y_0090004	upper_respiratory_tract_infection_cum_2y	0.441	0.3458	1.2754	0.2022	0.0345	0.0051	0.0141	0.018	1.83117	2.64706	0.0334116922729384	62212	75638	59312
c1y_0090004	urinary_tract_infections_cum_4y	NA	NA	NA	NA	0.1308	0.0048	0.0141	-0.0027	1.83117	-0.442623	NA	62212	78335	62021
c1y_0090004	urticaria_cum_4y	-0.0329	0.3418	-0.0962	0.9234	0.0082	0.0048	0.0141	0.0121	1.83117	1.77941	0.00998784015131891	62212	76816	60130
c1y_0090004	varicella_cum_4y	-0.005	0.5785	-0.0087	0.9931	0.0292	0.005	0.0141	0.0045	1.83117	0.642857	0.0332160496879887	62212	78335	62021
c1y_0090004	wheat_allergy_score_until_4yo_positive	-0.1007	0.2372	-0.4244	0.6713	0.0153	0.0048	0.0141	0.0305	1.83117	4.55224	0.0197954552433412	63050	76280	61457
c1y_0090005b	BMI	NA	NA	NA	NA	NA	NA	-0.0013	0.1732	-0.188406	19.4607	NA	60292	163835	0
c1y_0090005b	adenovirus_infection_cum_2y	NA	NA	NA	NA	-0.002	0.0051	-0.0013	0.0171	-0.188406	2.71429	NA	61089	64774	58750
c1y_0090005b	allergic_conjunctivitis_cum_4y	NA	NA	NA	NA	-0.0025	0.0049	-0.0013	0.0162	-0.188406	2.28169	NA	61089	70826	59231
c1y_0090005b	allergic_conjunctivitis_or_rhinitis_or_hay_fever_cum_4y	NA	NA	NA	NA	-0.0018	0.0051	-0.0013	0.0086	-0.188406	1.11688	NA	61089	70826	59231
c1y_0090005b	allergic_rhinitis_cum_4y	NA	NA	NA	NA	-0.0062	0.0052	-0.0013	0.0126	-0.188406	1.55556	NA	61089	70826	59231
c1y_0090005b	any_food_allergy_score_positive_until_4yo	NA	NA	NA	NA	2e-04	0.0054	-0.0013	0.0548	-0.188406	5.48	NA	61089	61862	61089
c1y_0090005b	asthma_cum_4y	NA	NA	NA	NA	-0.0066	0.0047	-0.0013	0.0306	-0.188406	3.1875	NA	61089	69458	59131
c1y_0090005b	atopic_dermatitis_cum_4y	NA	NA	NA	NA	-0.0046	0.0049	-0.0013	0.0633	-0.188406	5.86111	NA	61089	69453	59126
c1y_0090005b	autistic_spectrum_disorder_and_pddnos_cum_4y	NA	NA	NA	NA	-3e-04	0.0046	-0.0013	0.0107	-0.188406	1.94545	NA	61089	76280	59555
c1y_0090005b	bone_fracture_cum_4y	NA	NA	NA	NA	-7e-04	0.0047	-0.0013	0.0034	-0.188406	0.548387	NA	61089	76280	59555
c1y_0090005b	breast_feeding_cessation_1m	NA	NA	NA	NA	0.0307	0.0048	-0.0013	0.004	-0.188406	0.634921	NA	61089	65376	59245
c1y_0090005b	breast_feeding_cessation_2m	NA	NA	NA	NA	0.0298	0.0052	-0.0013	0.0142	-0.188406	2.18462	NA	61089	61862	61089
c1y_0090005b	breast_feeding_cessation_3m	NA	NA	NA	NA	0.0345	0.0052	-0.0013	0.0112	-0.188406	1.77778	NA	61089	61862	61089
c1y_0090005b	breast_feeding_cessation_age	NA	NA	NA	NA	-0.0231	0.005	-0.0013	0.018	-0.188406	2.14286	NA	61089	61862	61089
c1y_0090005b	breast_feeding_period_1y	NA	NA	NA	NA	-0.0569	0.0052	-0.0013	0.0188	-0.188406	2.84848	NA	61089	65376	59245
c1y_0090005b	c1hy_0030001b2	NA	NA	NA	NA	-0.0251	0.0051	-0.0013	0.0102	-0.188406	1.85455	NA	61089	61845	61089
c1y_0090005b	c1hy_0070002b	NA	NA	NA	NA	0.0363	0.0047	-0.0013	0.0083	-0.188406	1.40678	NA	61089	61143	61054
c1y_0090005b	c1hy_0493002b	NA	NA	NA	NA	0.0097	0.0044	-0.0013	0.0045	-0.188406	0.789474	NA	61089	61845	61089
c1y_0090005b	c1hy_asq_total	NA	NA	NA	NA	-0.0351	0.0053	-0.0013	0.0772	-0.188406	8.21277	NA	61089	64819	58826
c1y_0090005b	c1hy_bed_time	NA	NA	NA	NA	9e-04	0.0055	-0.0013	0.0269	-0.188406	3.68493	NA	60213	79507	60009
c1y_0090005b	c1hy_bmi	NA	NA	NA	NA	-0.0154	0.005	-0.0013	0.1847	-0.188406	13.2878	NA	61089	61156	61046
c1y_0090005b	c1hy_nap_count	NA	NA	NA	NA	0.0095	0.0048	-0.0013	0.0165	-0.188406	2.46269	NA	60213	79780	60213
c1y_0090005b	c1hy_night_wake_up_count	NA	NA	NA	NA	-0.0016	0.0051	-0.0013	0.0287	-0.188406	4.28358	NA	60213	79735	60183
c1y_0090005b	c1hy_sleep_time_day	NA	NA	NA	NA	0.009	0.005	-0.0013	0.0195	-0.188406	3.25	NA	60213	69403	52492
c1y_0090005b	c1hy_sleep_time_night	NA	NA	NA	NA	-7.0081e-06	0.0053	-0.0013	0.0231	-0.188406	3.34783	NA	60213	79780	60213
c1y_0090005b	c1hy_total_sleep_time	NA	NA	NA	NA	0.0067	0.005	-0.0013	0.01	-0.188406	1.5873	NA	60213	77493	58516
c1y_0090005b	c1hy_wake_up_time	NA	NA	NA	NA	0.0027	0.0053	-0.0013	0.0699	-0.188406	9.07792	NA	60213	79419	59942
c1y_0090005b	c1y_0170001_1_3	NA	NA	NA	NA	-9e-04	0.005	-0.0013	0.0501	-0.188406	5.16495	NA	60213	79753	60194
c1y_0090005b	c1y_1_bmi	NA	NA	NA	NA	-0.0268	0.0058	-0.0013	0.2582	-0.188406	13.1066	NA	61089	61195	61058
c1y_0090005b	c1y_2_bmi	NA	NA	NA	NA	-0.0165	0.0054	-0.0013	0.282	-0.188406	17.4074	NA	61089	61095	60995
c1y_0090005b	c1y_asq_total	NA	NA	NA	NA	-0.0344	0.0056	-0.0013	0.1088	-0.188406	11.6989	NA	61089	67658	58944
c1y_0090005b	c1y_bed_time	NA	NA	NA	NA	-3e-04	0.0049	-0.0013	0.0129	-0.188406	2.01562	NA	60213	79780	60213
c1y_0090005b	c1y_nap_count	NA	NA	NA	NA	0.0067	0.0056	-0.0013	0.0192	-0.188406	3.04762	NA	60213	78788	59487
c1y_0090005b	c1y_night_wake_up_count	NA	NA	NA	NA	-0.0041	0.0048	-0.0013	0.0191	-0.188406	3.03175	NA	60213	79780	60213
c1y_0090005b	c1y_sleep_time_day	NA	NA	NA	NA	0.0052	0.0053	-0.0013	0.0204	-0.188406	3.2381	NA	60213	78297	59112
c1y_0090005b	c1y_sleep_time_night	NA	NA	NA	NA	-0.0022	0.0049	-0.0013	0.029	-0.188406	4.26471	NA	60213	78943	59602
c1y_0090005b	c1y_total_sleep_time	NA	NA	NA	NA	0.004	0.0049	-0.0013	0.0279	-0.188406	4.5	NA	60213	79348	59897
c1y_0090005b	c1y_wake_up_time	NA	NA	NA	NA	0.0022	0.0045	-0.0013	0.063	-0.188406	8.87324	NA	60213	79011	59645
c1y_0090005b	c2hy_0040401b	NA	NA	NA	NA	0.124	0.0045	-0.0013	-0.0044	-0.188406	-0.733333	NA	61089	61849	61089
c1y_0090005b	c2hy_asq_total	NA	NA	NA	NA	-0.0462	0.0052	-0.0013	0.0765	-0.188406	8.89535	NA	61089	64676	58730
c1y_0090005b	c2hy_bmi	NA	NA	NA	NA	-0.0126	0.0055	-0.0013	0.2398	-0.188406	16.2027	NA	61089	61089	61089
c1y_0090005b	c2y_0070301b	NA	NA	NA	NA	0.2401	0.005	-0.0013	-2e-04	-0.188406	-0.0338983	NA	61089	61849	61089
c1y_0090005b	c2y_0090001b2	NA	NA	NA	NA	-0.003	0.0046	-0.0013	-0.008	-0.188406	-1.37931	NA	61089	61845	61088
c1y_0090005b	c2y_asq_total	NA	NA	NA	NA	-0.0384	0.0057	-0.0013	0.079	-0.188406	8.97727	NA	61089	64752	58790
c1y_0090005b	c2y_bmi	NA	NA	NA	NA	-0.0127	0.0056	-0.0013	0.237	-0.188406	16.4583	NA	61089	61118	61048
c1y_0090005b	c3hy_asq_total	NA	NA	NA	NA	-0.0284	0.005	-0.0013	0.0646	-0.188406	8.17722	NA	61089	64642	58698
c1y_0090005b	c3hy_bmi	NA	NA	NA	NA	-0.0059	0.0054	-0.0013	0.2701	-0.188406	16.3697	NA	61089	61862	61089
c1y_0090005b	c3y_0100301b	NA	NA	NA	NA	0.0533	0.005	-0.0013	0.0041	-0.188406	0.554054	NA	61089	61849	61089
c1y_0090005b	c3y_0280201b	NA	NA	NA	NA	-0.0027	0.0045	-0.0013	0.0051	-0.188406	0.689189	NA	61089	61849	61089
c1y_0090005b	c3y_0280301b	NA	NA	NA	NA	-0.006	0.0047	-0.0013	-0.0041	-0.188406	-0.602941	NA	61089	61849	61089
c1y_0090005b	c3y_0280501b	NA	NA	NA	NA	-0.0044	0.0044	-0.0013	0.0089	-0.188406	1.27143	NA	61089	69461	59176
c1y_0090005b	c3y_0280601b	NA	NA	NA	NA	0.0029	0.0044	-0.0013	0.0065	-0.188406	0.866667	NA	61089	69328	59079
c1y_0090005b	c3y_0280901b	NA	NA	NA	NA	0.0039	0.0045	-0.0013	-0.0038	-0.188406	-0.520548	NA	61089	69297	59068
c1y_0090005b	c3y_asq_total	NA	NA	NA	NA	-0.0354	0.0051	-0.0013	0.0674	-0.188406	8.53165	NA	61089	64687	58736
c1y_0090005b	c3y_bed_time	NA	NA	NA	NA	-0.0025	0.0048	-0.0013	0.0309	-0.188406	4.29167	NA	60213	78192	59251
c1y_0090005b	c3y_bmi	NA	NA	NA	NA	-0.007	0.0052	-0.0013	0.2654	-0.188406	15.7976	NA	61089	61862	61089
c1y_0090005b	c3y_nap_count	NA	NA	NA	NA	-0.0066	0.005	-0.0013	0.0206	-0.188406	3.12121	NA	60213	79295	59867
c1y_0090005b	c3y_night_wake_up_count	NA	NA	NA	NA	0.0022	0.0043	-0.0013	0.0214	-0.188406	2.77922	NA	60213	79780	60213
c1y_0090005b	c3y_sleep_time_day	NA	NA	NA	NA	-0.0044	0.0048	-0.0013	0.0233	-0.188406	3.32857	NA	60213	79780	60213
c1y_0090005b	c3y_sleep_time_night	NA	NA	NA	NA	0.003	0.0052	-0.0013	0.0351	-0.188406	4.94366	NA	60213	79780	60213
c1y_0090005b	c3y_total_sleep_time	NA	NA	NA	NA	-0.0069	0.0048	-0.0013	0.0118	-0.188406	1.84375	NA	60213	78831	59500
c1y_0090005b	c3y_wake_up_time	NA	NA	NA	NA	-4e-04	0.0046	-0.0013	0.0777	-0.188406	9.03488	NA	60213	77649	58836
c1y_0090005b	c4y_0042102b	NA	NA	NA	NA	0.0079	0.0056	-0.0013	0.0495	-0.188406	5.625	NA	61089	69223	59010
c1y_0090005b	c4y_0060301b	NA	NA	NA	NA	0.1066	0.0049	-0.0013	0.0017	-0.188406	0.261538	NA	61089	69258	59038
c1y_0090005b	c4y_0310401b	NA	NA	NA	NA	0.0047	0.0047	-0.0013	-0.0049	-0.188406	-0.544444	NA	61089	69212	59005
c1y_0090005b	c4y_0310901b	NA	NA	NA	NA	0.0137	0.0046	-0.0013	0.0128	-0.188406	1.52381	NA	61089	69260	59042
c1y_0090005b	c4y_asq_total	NA	NA	NA	NA	-0.0391	0.0049	-0.0013	0.0553	-0.188406	6.28409	NA	61089	64701	58744
c1y_0090005b	c4y_bmi	NA	NA	NA	NA	-0.0068	0.0057	-0.0013	0.2773	-0.188406	16.7048	NA	61089	61862	61089
c1y_0090005b	c6m_asq_total	NA	NA	NA	NA	-0.0273	0.0054	-0.0013	0.0766	-0.188406	9.34146	NA	61089	67682	58969
c1y_0090005b	c6m_bed_time	NA	NA	NA	NA	0.0034	0.0046	-0.0013	0.0177	-0.188406	2.85484	NA	60213	75638	57343
c1y_0090005b	c6m_bmi	NA	NA	NA	NA	-0.0314	0.0056	-0.0013	0.2613	-0.188406	18.2727	NA	61089	61264	61058
c1y_0090005b	c6m_nap_count	NA	NA	NA	NA	0.0035	0.0052	-0.0013	0.0172	-0.188406	3.07143	NA	60213	77911	59033
c1y_0090005b	c6m_night_wake_up_count	NA	NA	NA	NA	0.0138	0.0046	-0.0013	0.0195	-0.188406	3.36207	NA	60213	77531	58777
c1y_0090005b	c6m_sleep_time_day	NA	NA	NA	NA	0.0024	0.0054	-0.0013	0.0205	-0.188406	3.53448	NA	60213	77194	58554
c1y_0090005b	c6m_sleep_time_night	NA	NA	NA	NA	-0.0103	0.0053	-0.0013	0.0187	-0.188406	2.92188	NA	60213	76496	58023
c1y_0090005b	c6m_total_sleep_time	NA	NA	NA	NA	-0.0026	0.0054	-0.0013	0.0138	-0.188406	2.3	NA	60213	76816	58229
c1y_0090005b	c6m_wake_up_time	NA	NA	NA	NA	0.0046	0.0045	-0.0013	0.0394	-0.188406	5.9697	NA	60213	79399	60066
c1y_0090005b	childcare_facility_daycare_time_3y	NA	NA	NA	NA	-0.0047	0.0051	-0.0013	0.0083	-0.188406	0.783019	NA	61089	61862	61089
c1y_0090005b	childcare_facility_daycare_time_4y	NA	NA	NA	NA	-0.0048	0.0049	-0.0013	5e-04	-0.188406	0.0694444	NA	61089	61862	61089
c1y_0090005b	childcare_facility_starting_age	NA	NA	NA	NA	0.014	0.005	-0.0013	0.0107	-0.188406	0.972727	NA	60213	79660	60128
c1y_0090005b	constipation_3y	NA	NA	NA	NA	-0.0033	0.0051	-0.0013	0.028	-0.188406	3.94366	NA	61089	37207	28342
c1y_0090005b	constipation_4y	NA	NA	NA	NA	0.0124	0.0047	-0.0013	0.0332	-0.188406	4.61111	NA	61089	68351	59444
c1y_0090005b	constipation_cum_4y	NA	NA	NA	NA	0.0035	0.0048	-0.0013	0.0485	-0.188406	5.98765	NA	61089	68351	59444
c1y_0090005b	constipation_severity_3y	NA	NA	NA	NA	-0.0109	0.0046	-0.0013	0.0363	-0.188406	4.65385	NA	61089	76280	59555
c1y_0090005b	constipation_severity_4y	NA	NA	NA	NA	0.0091	0.0046	-0.0013	0.0324	-0.188406	4.37838	NA	61089	76280	59555
c1y_0090005b	dr0m_bmi	NA	NA	NA	NA	-0.0043	0.0049	-0.0013	0.1436	-0.188406	13.0545	NA	61089	64718	58770
c1y_0090005b	dr1m_bmi	NA	NA	NA	NA	-0.0385	0.005	-0.0013	0.1023	-0.188406	10.7684	NA	61089	64700	58753
c1y_0090005b	egg_allergy_1hy	NA	NA	NA	NA	0.0081	0.0047	-0.0013	0.0172	-0.188406	2.6875	NA	61089	61862	61089
c1y_0090005b	egg_allergy_2y	NA	NA	NA	NA	-0.0014	0.0051	-0.0013	0.024	-0.188406	3.80952	NA	61089	61862	61089
c1y_0090005b	egg_allergy_3y	NA	NA	NA	NA	-0.003	0.0047	-0.0013	0.0306	-0.188406	4.56716	NA	61089	61862	61089
c1y_0090005b	egg_allergy_4y	NA	NA	NA	NA	0.0038	0.005	-0.0013	0.0247	-0.188406	3.38356	NA	61089	61862	61089
c1y_0090005b	egg_allergy_cum_4y	NA	NA	NA	NA	-0.0018	0.0048	-0.0013	0.0351	-0.188406	4.28049	NA	61089	61862	61089
c1y_0090005b	egg_allergy_score_until_4yo	NA	NA	NA	NA	-0.0012	0.0051	-0.0013	0.0558	-0.188406	5.58	NA	61089	68351	59444
c1y_0090005b	egg_allergy_score_until_4yo_positive	NA	NA	NA	NA	-0.0026	0.0052	-0.0013	0.052	-0.188406	5.14851	NA	61089	68351	59444
c1y_0090005b	exclusive_breastfeeding_1y	NA	NA	NA	NA	-0.0354	0.0053	-0.0013	0.0262	-0.188406	3.9697	NA	61089	65376	59245
c1y_0090005b	febrile_convulsion_cum_4y	NA	NA	NA	NA	0.005	0.0051	-0.0013	0.0888	-0.188406	8.07273	NA	61089	69458	59131
c1y_0090005b	feeding_type_yesterday_breast_feeding_count_1m	NA	NA	NA	NA	-0.031	0.0048	-0.0013	0.0168	-0.188406	2.84746	NA	60213	78335	60007
c1y_0090005b	feeding_type_yesterday_formula_feeding_count_1m	NA	NA	NA	NA	0.017	0.005	-0.0013	0.0086	-0.188406	0.754386	NA	60213	78335	60007
c1y_0090005b	fever_count_cum_2hy	NA	NA	NA	NA	0.0029	0.005	-0.0013	0.0463	-0.188406	5.38372	NA	61089	76280	59555
c1y_0090005b	fever_count_cum_2y	NA	NA	NA	NA	0.0025	0.0049	-0.0013	0.036	-0.188406	4.44444	NA	61089	55151	43360
c1y_0090005b	fever_over_39c_count_cum_2hy	NA	NA	NA	NA	0.0032	0.0048	-0.0013	0.0364	-0.188406	4.08989	NA	61089	75785	59193
c1y_0090005b	fever_over_39c_count_cum_2y	NA	NA	NA	NA	0.0025	0.0047	-0.0013	0.0302	-0.188406	3.82278	NA	61089	72755	57191
c1y_0090005b	first_vaccination_bcg	NA	NA	NA	NA	0.0035	0.0044	-0.0013	0.0051	-0.188406	0.822581	NA	61089	68351	59444
c1y_0090005b	first_vaccination_dpt	NA	NA	NA	NA	0.0238	0.0052	-0.0013	0.0012	-0.188406	0.193548	NA	61089	68351	59444
c1y_0090005b	first_vaccination_haemophilus_b_influenzae	NA	NA	NA	NA	-0.0156	0.0045	-0.0013	8e-04	-0.188406	0.135593	NA	61089	65376	59245
c1y_0090005b	first_vaccination_hbv	NA	NA	NA	NA	-0.0045	0.0048	-0.0013	0.015	-0.188406	2.63158	NA	61089	65376	59245
c1y_0090005b	first_vaccination_pneumococcus	NA	NA	NA	NA	-0.011	0.0048	-0.0013	-0.0025	-0.188406	-0.403226	NA	61089	65376	59245
c1y_0090005b	first_vaccination_polio	NA	NA	NA	NA	0.0079	0.005	-0.0013	-0.0064	-0.188406	-1.12281	NA	61089	68351	59444
c1y_0090005b	first_vaccination_rotavirus	NA	NA	NA	NA	-0.0103	0.0056	-0.0013	0.0073	-0.188406	1.17742	NA	61089	68351	59444
c1y_0090005b	fish_allergy_score_until_4yo_positive	NA	NA	NA	NA	0.0016	0.0044	-0.0013	0.0081	-0.188406	1.55769	NA	61089	68351	59444
c1y_0090005b	food_allergy_cum_4y	NA	NA	NA	NA	-0.0048	0.0053	-0.0013	0.0458	-0.188406	4.77083	NA	61089	69458	59131
c1y_0090005b	food_allergy_cum_count_until_4yo	NA	NA	NA	NA	-0.0069	0.0051	-0.0013	0.0447	-0.188406	4.96667	NA	61089	61862	61089
c1y_0090005b	food_allergy_egg_feeding_status_case_combined_1yh	NA	NA	NA	NA	0.0097	0.0049	-0.0013	0.0402	-0.188406	4.46667	NA	61089	61862	61089
c1y_0090005b	food_allergy_egg_feeding_status_case_combined_2y	NA	NA	NA	NA	0.0091	0.005	-0.0013	0.0343	-0.188406	4.34177	NA	61089	59836	59154
c1y_0090005b	food_allergy_egg_feeding_status_case_combined_3y	NA	NA	NA	NA	-0.0023	0.0048	-0.0013	0.0219	-0.188406	2.60714	NA	61089	71319	59572
c1y_0090005b	food_allergy_egg_feeding_status_case_combined_4y	NA	NA	NA	NA	0.0062	0.0051	-0.0013	0.0133	-0.188406	1.77333	NA	61089	41872	37691
c1y_0090005b	food_allergy_fish_feeding_status_case_combined_1yh	NA	NA	NA	NA	0.014	0.0046	-0.0013	-0.0077	-0.188406	-1.30508	NA	61089	66800	59267
c1y_0090005b	food_allergy_fish_feeding_status_case_combined_2y	NA	NA	NA	NA	0.0112	0.0048	-0.0013	0.0034	-0.188406	0.53125	NA	61089	69837	57131
c1y_0090005b	food_allergy_fish_feeding_status_case_combined_3y	NA	NA	NA	NA	0.0102	0.0044	-0.0013	-0.0118	-0.188406	-2.40816	NA	61089	74494	60366
c1y_0090005b	food_allergy_fruit_feeding_status_case_combined_1yh	NA	NA	NA	NA	0.0082	0.005	-0.0013	0.0068	-0.188406	1.21429	NA	61089	66687	59205
c1y_0090005b	food_allergy_fruit_feeding_status_case_combined_2y	NA	NA	NA	NA	0.0139	0.0053	-0.0013	0.002	-0.188406	0.3125	NA	61089	69837	57131
c1y_0090005b	food_allergy_fruit_feeding_status_case_combined_3y	NA	NA	NA	NA	0.0154	0.0049	-0.0013	-7e-04	-0.188406	-0.107692	NA	61089	74494	60366
c1y_0090005b	food_allergy_milk_feeding_status_case_combined_1yh	NA	NA	NA	NA	0.0095	0.0048	-0.0013	0.0113	-0.188406	1.82258	NA	61089	65116	59038
c1y_0090005b	food_allergy_milk_feeding_status_case_combined_2y	NA	NA	NA	NA	0.0068	0.005	-0.0013	0.0185	-0.188406	2.84615	NA	61089	69837	57131
c1y_0090005b	food_allergy_milk_feeding_status_case_combined_3y	NA	NA	NA	NA	0.0073	0.0049	-0.0013	0.0097	-0.188406	1.49231	NA	61089	71319	59572
c1y_0090005b	food_allergy_milk_feeding_status_case_combined_4y	NA	NA	NA	NA	0.0078	0.0051	-0.0013	0.0075	-0.188406	1.10294	NA	61089	80264	61089
c1y_0090005b	food_allergy_non_peanuts_nuts_feeding_status_case_combined_4y	NA	NA	NA	NA	0.0104	0.0046	-0.0013	0.0075	-0.188406	0.9375	NA	61089	69458	59131
c1y_0090005b	food_allergy_nuts_feeding_status_case_combined_1yh	NA	NA	NA	NA	0.0099	0.0048	-0.0013	0.0278	-0.188406	3.97143	NA	61089	61679	60943
c1y_0090005b	food_allergy_nuts_feeding_status_case_combined_2y	NA	NA	NA	NA	0.0196	0.0053	-0.0013	0.0206	-0.188406	2.98551	NA	61089	69837	57131
c1y_0090005b	food_allergy_nuts_feeding_status_case_combined_3y	NA	NA	NA	NA	0.0204	0.0046	-0.0013	0.0233	-0.188406	2.94937	NA	61089	57500	56808
c1y_0090005b	food_allergy_peanuts_feeding_status_case_combined_4y	NA	NA	NA	NA	0.0155	0.0049	-0.0013	0.0073	-0.188406	1.01389	NA	61089	43468	39130
c1y_0090005b	food_allergy_score_cum_count_until_4yo	NA	NA	NA	NA	0.0011	0.0053	-0.0013	0.064	-0.188406	6.09524	NA	61089	61862	61089
c1y_0090005b	food_allergy_sesame_feeding_status_case_combined_1yh	NA	NA	NA	NA	0.0162	0.0051	-0.0013	0.0083	-0.188406	1.22059	NA	61089	65116	59038
c1y_0090005b	food_allergy_sesame_feeding_status_case_combined_2y	NA	NA	NA	NA	0.0126	0.005	-0.0013	-0.0116	-0.188406	-2	NA	61089	69837	57131
c1y_0090005b	food_allergy_sesame_feeding_status_case_combined_3y	NA	NA	NA	NA	0.0111	0.005	-0.0013	0.0033	-0.188406	0.540984	NA	61089	64469	49581
c1y_0090005b	food_allergy_shellfish_feeding_status_case_combined_1yh	NA	NA	NA	NA	0.0122	0.0046	-0.0013	0.0297	-0.188406	4.30435	NA	61089	68351	59444
c1y_0090005b	food_allergy_shellfish_feeding_status_case_combined_2y	NA	NA	NA	NA	0.0154	0.005	-0.0013	0.0117	-0.188406	1.82812	NA	61089	69837	57131
c1y_0090005b	food_allergy_shellfish_feeding_status_case_combined_3y	NA	NA	NA	NA	0.0133	0.0043	-0.0013	0.0023	-0.188406	0.338235	NA	61089	74494	60366
c1y_0090005b	food_allergy_shellfish_feeding_status_case_combined_4y	NA	NA	NA	NA	0.0114	0.005	-0.0013	0.0249	-0.188406	3.32	NA	61089	79735	61058
c1y_0090005b	food_allergy_soba_feeding_status_case_combined_1yh	NA	NA	NA	NA	0.0192	0.0048	-0.0013	0.0249	-0.188406	3.95238	NA	61089	68056	59241
c1y_0090005b	food_allergy_soba_feeding_status_case_combined_2y	NA	NA	NA	NA	0.0075	0.0052	-0.0013	0.0143	-0.188406	2.2	NA	61089	69837	57131
c1y_0090005b	food_allergy_soba_feeding_status_case_combined_3y	NA	NA	NA	NA	0.0021	0.005	-0.0013	0.0059	-0.188406	0.819444	NA	61089	55299	54630
c1y_0090005b	food_allergy_soba_feeding_status_case_combined_4y	NA	NA	NA	NA	-2e-04	0.0054	-0.0013	0.0094	-0.188406	1.32394	NA	61089	70924	59265
c1y_0090005b	food_allergy_wheat_feeding_status_case_combined_1yh	NA	NA	NA	NA	0.017	0.0044	-0.0013	0.008	-0.188406	1.45455	NA	61089	61679	60943
c1y_0090005b	fruit_allergy_score_until_4yo_positive	NA	NA	NA	NA	-7e-04	0.0051	-0.0013	0.0137	-0.188406	2.20968	NA	61089	68351	59444
c1y_0090005b	ft1b_0470001b	NA	NA	NA	NA	0.0017	0.0045	-0.0013	-0.0046	-0.188406	-0.479167	NA	61089	67669	58954
c1y_0090005b	gastroenteritis_cum_2y	NA	NA	NA	NA	3e-04	0.0048	-0.0013	0.0158	-0.188406	2.07895	NA	61089	70822	59227
c1y_0090005b	hand_foot_and_mouth_disease_cum_2y	NA	NA	NA	NA	-0.0097	0.0051	-0.0013	-6e-04	-0.188406	-0.0810811	NA	61089	64774	58750
c1y_0090005b	hba1c_ngsp_early	NA	NA	NA	NA	0.0027	0.0055	-0.0013	0.0558	-0.188406	6.2	NA	60213	78335	60007
c1y_0090005b	herpangina_cum_2y	NA	NA	NA	NA	-0.0097	0.0052	-0.0013	0.0091	-0.188406	1.26389	NA	61089	64774	58750
c1y_0090005b	hsv_infection_cum_2y	NA	NA	NA	NA	-0.0123	0.0048	-0.0013	0.0026	-0.188406	0.472727	NA	61089	64774	58750
c1y_0090005b	influenza_viral_infections_cum_4y	NA	NA	NA	NA	-0.0014	0.005	-0.0013	0.0286	-0.188406	3.91781	NA	61089	73434	59710
c1y_0090005b	intellectual_and_developmental_disability_including_language_delay_cum_4y	NA	NA	NA	NA	0.0375	0.0049	-0.0013	2e-04	-0.188406	0.030303	NA	61089	73369	59658
c1y_0090005b	isacc_modified_current_runny_nose_autumn_2y	NA	NA	NA	NA	-0.004	0.0053	-0.0013	0.0014	-0.188406	0.237288	NA	60213	78335	60007
c1y_0090005b	isacc_modified_current_runny_nose_autumn_3y	NA	NA	NA	NA	0.0032	0.0051	-0.0013	0.0039	-0.188406	0.590909	NA	60213	78097	59842
c1y_0090005b	isacc_modified_current_runny_nose_autumn_4y	NA	NA	NA	NA	0.0078	0.0046	-0.0013	-0.0066	-0.188406	-1.06452	NA	60213	33893	25717
c1y_0090005b	isacc_modified_current_runny_nose_nonpollen_season_2y	NA	NA	NA	NA	-0.008	0.0048	-0.0013	5e-04	-0.188406	0.0746269	NA	60213	77898	59733
c1y_0090005b	isacc_modified_current_runny_nose_nonpollen_season_3y	NA	NA	NA	NA	5e-04	0.0052	-0.0013	-0.0024	-0.188406	-0.393443	NA	60213	39080	30834
c1y_0090005b	isacc_modified_current_runny_nose_nonpollen_season_4y	NA	NA	NA	NA	0.0074	0.0044	-0.0013	0.001	-0.188406	0.149254	NA	60213	44861	33791
c1y_0090005b	isacc_modified_current_runny_nose_pollen_season_2y	NA	NA	NA	NA	-8e-04	0.0049	-0.0013	6e-04	-0.188406	0.0983607	NA	60213	78010	59813
c1y_0090005b	isacc_modified_current_runny_nose_pollen_season_3y	NA	NA	NA	NA	-0.0031	0.0046	-0.0013	0.0055	-0.188406	0.833333	NA	60213	39068	30842
c1y_0090005b	isacc_modified_current_runny_nose_pollen_season_4y	NA	NA	NA	NA	6e-04	0.0049	-0.0013	0.0103	-0.188406	1.43056	NA	60213	76283	58692
c1y_0090005b	isacc_modified_current_runny_nose_spring_2y	NA	NA	NA	NA	-0.0043	0.0047	-0.0013	0.0019	-0.188406	0.301587	NA	60213	78335	60007
c1y_0090005b	isacc_modified_current_runny_nose_spring_3y	NA	NA	NA	NA	-0.0013	0.0045	-0.0013	0.0027	-0.188406	0.428571	NA	60213	78038	59798
c1y_0090005b	isacc_modified_current_runny_nose_spring_4y	NA	NA	NA	NA	-0.0017	0.0049	-0.0013	0.0091	-0.188406	1.28169	NA	60213	33803	25649
c1y_0090005b	isacc_modified_current_runny_nose_summer_2y	NA	NA	NA	NA	-0.0062	0.0043	-0.0013	-7e-04	-0.188406	-0.118644	NA	60213	78335	60007
c1y_0090005b	isacc_modified_current_runny_nose_summer_3y	NA	NA	NA	NA	-0.0022	0.0047	-0.0013	0.0024	-0.188406	0.358209	NA	60213	77939	59756
c1y_0090005b	isacc_modified_current_runny_nose_summer_4y	NA	NA	NA	NA	0.0098	0.0053	-0.0013	-3e-04	-0.188406	-0.0379747	NA	60213	32861	24943
c1y_0090005b	isacc_modified_current_runny_nose_winter_2y	NA	NA	NA	NA	0.003	0.0049	-0.0013	0.0049	-0.188406	0.742424	NA	60213	47125	35069
c1y_0090005b	isacc_modified_current_runny_nose_winter_3y	NA	NA	NA	NA	0.0047	0.0047	-0.0013	-9e-04	-0.188406	-0.160714	NA	60213	76379	58621
c1y_0090005b	isacc_modified_current_runny_nose_winter_4y	NA	NA	NA	NA	0.0081	0.0045	-0.0013	-0.0038	-0.188406	-0.535211	NA	60213	33620	25537
c1y_0090005b	kawasaki_disease_cum_4y	NA	NA	NA	NA	0.0057	0.0048	-0.0013	-6e-04	-0.188406	-0.0967742	NA	61089	69458	59131
c1y_0090005b	length_of_labor	NA	NA	NA	NA	0.0069	0.0044	-0.0013	0.0336	-0.188406	4.73239	NA	61089	61862	61089
c1y_0090005b	low_birth_weight	NA	NA	NA	NA	0.0201	0.005	-0.0013	0.0312	-0.188406	4.8	NA	61089	31989	31627
c1y_0090005b	lower_respiratory_tract_infection_cum_2y	NA	NA	NA	NA	-0.0024	0.0051	-0.0013	0.0186	-0.188406	2.58333	NA	61089	70809	59217
c1y_0090005b	m1m_bed_time	NA	NA	NA	NA	-0.0067	0.0046	-0.0013	2e-04	-0.188406	0.0350877	NA	60213	78335	60007
c1y_0090005b	m1m_nap_count	NA	NA	NA	NA	-0.0053	0.0047	-0.0013	0.0286	-0.188406	4.4	NA	60213	78873	59701
c1y_0090005b	m1m_night_wake_up_count	NA	NA	NA	NA	-0.0126	0.005	-0.0013	0.0238	-0.188406	3.83871	NA	60213	79399	60066
c1y_0090005b	m1m_sleep_time_day	NA	NA	NA	NA	-0.0108	0.0047	-0.0013	0.0395	-0.188406	6.69492	NA	60213	79399	60066
c1y_0090005b	m1m_sleep_time_night	NA	NA	NA	NA	-0.0043	0.0047	-0.0013	0.0141	-0.188406	2.2381	NA	60213	72598	55123
c1y_0090005b	m1m_total_sleep_time	NA	NA	NA	NA	-0.0085	0.0049	-0.0013	0.028	-0.188406	4.66667	NA	60213	79399	60066
c1y_0090005b	m1m_wake_up_time	NA	NA	NA	NA	-0.0052	0.0053	-0.0013	0.0249	-0.188406	3.19231	NA	60213	78335	60007
c1y_0090005b	mbpfas0001b	NA	NA	NA	NA	-0.0091	0.0045	-0.0013	0.0136	-0.188406	0.660194	NA	61089	69261	59043
c1y_0090005b	mbpfas0039b	NA	NA	NA	NA	-0.005	0.0044	-0.0013	0.0042	-0.188406	0.214286	NA	61089	69210	59000
c1y_0090005b	mbpfas0053b	NA	NA	NA	NA	-0.0067	0.0045	-0.0013	0.0222	-0.188406	1.21978	NA	61089	67753	59021
c1y_0090005b	mbpfas0067b	NA	NA	NA	NA	0.0013	0.0051	-0.0013	0.0296	-0.188406	1.5914	NA	61089	67701	58978
c1y_0090005b	milk_allergy_1hy	NA	NA	NA	NA	0.0048	0.0048	-0.0013	0.0138	-0.188406	2.15625	NA	61089	68351	59444
c1y_0090005b	milk_allergy_2y	NA	NA	NA	NA	-0.0019	0.0045	-0.0013	0.0113	-0.188406	1.79365	NA	61089	61862	61089
c1y_0090005b	milk_allergy_3y	NA	NA	NA	NA	0.0044	0.0046	-0.0013	0.0017	-0.188406	0.288136	NA	61089	61862	61089
c1y_0090005b	milk_allergy_cum_4y	NA	NA	NA	NA	-0.002	0.0049	-0.0013	0.0203	-0.188406	3.02985	NA	61089	61862	61089
c1y_0090005b	milk_allergy_score_until_4yo	NA	NA	NA	NA	0.0064	0.005	-0.0013	0.0317	-0.188406	4.28378	NA	61089	68351	59444
c1y_0090005b	milk_allergy_score_until_4yo_positive	NA	NA	NA	NA	0.0079	0.005	-0.0013	0.0309	-0.188406	4.06579	NA	61089	68351	59444
c1y_0090005b	mt1b_0040001b	NA	NA	NA	NA	0.0039	0.0048	-0.0013	0.015	-0.188406	2.58621	NA	61089	67637	58922
c1y_0090005b	mt1b_0040101b	NA	NA	NA	NA	0.0039	0.0049	-0.0013	0.0141	-0.188406	2.35	NA	61089	67658	58946
c1y_0090005b	mumps_cum_4y	NA	NA	NA	NA	-0.004	0.0049	-0.0013	0.0044	-0.188406	0.594595	NA	61089	73434	59710
c1y_0090005b	mycotic_or_fungal_infection_cum_2y	NA	NA	NA	NA	0.0021	0.0045	-0.0013	0.0053	-0.188406	0.929825	NA	61089	64774	58750
c1y_0090005b	nuts_allergy_score_until_4yo_positive	NA	NA	NA	NA	0.0125	0.0049	-0.0013	0.0098	-0.188406	1.44118	NA	61089	61862	61089
c1y_0090005b	otitis_media_cum_2y	NA	NA	NA	NA	-0.0095	0.0049	-0.0013	0.0243	-0.188406	3.68182	NA	61089	70826	59231
c1y_0090005b	out_of_night_diapers_age_4y	NA	NA	NA	NA	0.0024	0.0049	-0.0013	0.0304	-0.188406	2.15603	NA	60213	78335	60007
c1y_0090005b	participant_reported_food_allergy_cum_4y	NA	NA	NA	NA	-0.0085	0.0051	-0.0013	0.0429	-0.188406	4.71429	NA	61089	61862	61089
c1y_0090005b	peanuts_allergy_score_4yo_positive	NA	NA	NA	NA	0.013	0.0047	-0.0013	0.0018	-0.188406	0.28125	NA	61089	61862	61089
c1y_0090005b	premature_birth	NA	NA	NA	NA	0.0133	0.0046	-0.0013	0.0091	-0.188406	1.56897	NA	61089	71547	54922
c1y_0090005b	psychomotor_developmental_delay_cum_4y	NA	NA	NA	NA	0.0455	0.0048	-0.0013	-0.0018	-0.188406	-0.295082	NA	61089	72891	59266
c1y_0090005b	roseola_infantum_cum_2y	NA	NA	NA	NA	-0.0084	0.0049	-0.0013	0.0126	-0.188406	2	NA	61089	64774	58750
c1y_0090005b	rsv_infection_cum_2y	NA	NA	NA	NA	-0.0109	0.0054	-0.0013	0.0361	-0.188406	5.30882	NA	61089	64774	58750
c1y_0090005b	shellfish_allergy_score_until_4yo_positive	NA	NA	NA	NA	0.004	0.0047	-0.0013	0.0027	-0.188406	0.442623	NA	61089	68351	59444
c1y_0090005b	soba_allergy_score_until_4yo_positive	NA	NA	NA	NA	-0.0027	0.0046	-0.0013	0.0105	-0.188406	1.75	NA	61089	68351	59444
c1y_0090005b	soybean_allergy_score_until_4yo_positive	NA	NA	NA	NA	0.0028	0.0052	-0.0013	0.0084	-0.188406	1.29231	NA	61089	68351	59444
c1y_0090005b	streptococcus_pyogenes_cum_4y	NA	NA	NA	NA	-0.0012	0.0047	-0.0013	0.0062	-0.188406	0.984127	NA	61089	73434	59710
c1y_0090005b	ucbb_0080001b	NA	NA	NA	NA	-0.0038	0.0047	-0.0013	0.029	-0.188406	4.83333	NA	61089	67613	58902
c1y_0090005b	upper_respiratory_tract_infection_cum_2y	NA	NA	NA	NA	-0.0212	0.005	-0.0013	0.018	-0.188406	2.64706	NA	61089	70826	59231
c1y_0090005b	urinary_tract_infections_cum_4y	NA	NA	NA	NA	0.0201	0.0051	-0.0013	-0.0027	-0.188406	-0.442623	NA	61089	73434	59710
c1y_0090005b	urticaria_cum_4y	NA	NA	NA	NA	-0.0035	0.0051	-0.0013	0.0121	-0.188406	1.77941	NA	61089	69457	59130
c1y_0090005b	varicella_cum_4y	NA	NA	NA	NA	2e-04	0.0046	-0.0013	0.0045	-0.188406	0.642857	NA	61089	73434	59710
c1y_0090005b	wheat_allergy_score_until_4yo_positive	NA	NA	NA	NA	-0.0027	0.0043	-0.0013	0.0305	-0.188406	4.55224	NA	61089	68351	59444
c1y_0100101	BMI	NA	NA	NA	NA	-2e-04	0.0065	-0.0034	0.1732	-0.693878	19.4607	NA	68796	163835	0
c1y_0100101	adenovirus_infection_cum_2y	NA	NA	NA	NA	-0.0032	0.0051	-0.0034	0.0171	-0.693878	2.71429	NA	71319	70822	70822
c1y_0100101	allergic_conjunctivitis_cum_4y	NA	NA	NA	NA	0.0053	0.0044	-0.0034	0.0162	-0.693878	2.28169	NA	71319	69458	67482
c1y_0100101	allergic_conjunctivitis_or_rhinitis_or_hay_fever_cum_4y	NA	NA	NA	NA	-0.0036	0.0042	-0.0034	0.0086	-0.693878	1.11688	NA	71319	69458	67482
c1y_0100101	allergic_rhinitis_cum_4y	NA	NA	NA	NA	-0.013	0.0043	-0.0034	0.0126	-0.693878	1.55556	NA	71319	69453	67477
c1y_0100101	any_food_allergy_score_positive_until_4yo	NA	NA	NA	NA	-0.0053	0.0046	-0.0034	0.0548	-0.693878	5.48	NA	71319	61862	60286
c1y_0100101	asthma_cum_4y	NA	NA	NA	NA	-0.0052	0.0051	-0.0034	0.0306	-0.693878	3.1875	NA	71319	43468	42153
c1y_0100101	atopic_dermatitis_cum_4y	NA	NA	NA	NA	-0.0042	0.0042	-0.0034	0.0633	-0.693878	5.86111	NA	71319	69458	67482
c1y_0100101	autistic_spectrum_disorder_and_pddnos_cum_4y	NA	NA	NA	NA	0.0209	0.0048	-0.0034	0.0107	-0.693878	1.94545	NA	71319	73434	69632
c1y_0100101	bone_fracture_cum_4y	NA	NA	NA	NA	-0.0012	0.0047	-0.0034	0.0034	-0.693878	0.548387	NA	71319	73434	69632
c1y_0100101	breast_feeding_cessation_1m	NA	NA	NA	NA	0.0124	0.0044	-0.0034	0.004	-0.693878	0.634921	NA	71319	65376	63504
c1y_0100101	breast_feeding_cessation_2m	NA	NA	NA	NA	0.0117	0.0048	-0.0034	0.0142	-0.693878	2.18462	NA	71319	65376	63504
c1y_0100101	breast_feeding_cessation_3m	NA	NA	NA	NA	0.0147	0.0047	-0.0034	0.0112	-0.693878	1.77778	NA	71319	65376	63504
c1y_0100101	breast_feeding_cessation_age	NA	NA	NA	NA	-0.0132	0.0042	-0.0034	0.018	-0.693878	2.14286	NA	71319	65376	63504
c1y_0100101	breast_feeding_period_1y	NA	NA	NA	NA	-0.0204	0.0047	-0.0034	0.0188	-0.693878	2.84848	NA	71319	68351	66376
c1y_0100101	c1hy_0010001	NA	NA	NA	NA	-0.0053	0.0046	-0.0034	-0.0063	-0.693878	-1.18868	NA	71319	70178	68136
c1y_0100101	c1hy_0010101	NA	NA	NA	NA	0.0031	0.0049	-0.0034	0.0133	-0.693878	2.21667	NA	71319	70178	68136
c1y_0100101	c1hy_0010201	NA	NA	NA	NA	-0.0032	0.0044	-0.0034	0.0033	-0.693878	0.540984	NA	71319	70178	68136
c1y_0100101	c1hy_0010301	NA	NA	NA	NA	-5e-04	0.0044	-0.0034	9e-04	-0.693878	0.140625	NA	71319	69309	67288
c1y_0100101	c1hy_0030001b2	NA	NA	NA	NA	-0.0207	0.0047	-0.0034	0.0102	-0.693878	1.85455	NA	71319	61844	60284
c1y_0100101	c1hy_0030002	NA	NA	NA	NA	-0.0082	0.0041	-0.0034	0.0154	-0.693878	2.33333	NA	71319	69920	67891
c1y_0100101	c1hy_0040001	NA	NA	NA	NA	-0.0068	0.0042	-0.0034	0.0196	-0.693878	2.9697	NA	71319	69935	67909
c1y_0100101	c1hy_0040002	NA	NA	NA	NA	-0.0035	0.0041	-0.0034	0.0149	-0.693878	2.22388	NA	71319	69685	67676
c1y_0100101	c1hy_0050001	NA	NA	NA	NA	0.0218	0.0047	-0.0034	0.0141	-0.693878	2.35	NA	71319	70038	68010
c1y_0100101	c1hy_0050002	NA	NA	NA	NA	0.0306	0.0046	-0.0034	0.0164	-0.693878	2.82759	NA	71319	69125	67149
c1y_0100101	c1hy_0060002_checked	NA	NA	NA	NA	-0.0111	0.0046	-0.0034	0.1964	-0.693878	12.1235	NA	71319	69328	67360
c1y_0100101	c1hy_0070001	NA	NA	NA	NA	0.038	0.0047	-0.0034	0.0099	-0.693878	1.54688	NA	71319	70050	68019
c1y_0100101	c1hy_0070002b	NA	NA	NA	NA	0.0316	0.0049	-0.0034	0.0083	-0.693878	1.40678	NA	71319	61844	60284
c1y_0100101	c1hy_0090001	NA	NA	NA	NA	-0.0033	0.0051	-0.0034	0.0238	-0.693878	4.17544	NA	71319	69946	67924
c1y_0100101	c1hy_0090101	NA	NA	NA	NA	-0.0063	0.0045	-0.0034	0.0359	-0.693878	4.3253	NA	71319	70249	67823
c1y_0100101	c1hy_0090201	NA	NA	NA	NA	0.0015	0.0044	-0.0034	0.0378	-0.693878	4.78481	NA	71319	56798	54956
c1y_0100101	c1hy_0090301	NA	NA	NA	NA	0.0029	0.0043	-0.0034	-5e-04	-0.693878	-0.0877193	NA	71319	70596	68138
c1y_0100101	c1hy_0092001	NA	NA	NA	NA	-0.0061	0.0047	-0.0034	0.0173	-0.693878	2.54412	NA	71319	70596	68138
c1y_0100101	c1hy_0092101	NA	NA	NA	NA	-0.0081	0.0046	-0.0034	0.0151	-0.693878	2.35938	NA	71319	70596	68138
c1y_0100101	c1hy_0092201	NA	NA	NA	NA	0.0047	0.0041	-0.0034	0.0149	-0.693878	2.48333	NA	71319	70596	68138
c1y_0100101	c1hy_0092301	NA	NA	NA	NA	-0.0083	0.0046	-0.0034	0.023	-0.693878	3.38235	NA	71319	70596	68138
c1y_0100101	c1hy_0092601	NA	NA	NA	NA	-0.0011	0.0048	-0.0034	0.001	-0.693878	0.188679	NA	71319	70596	68138
c1y_0100101	c1hy_0092701	NA	NA	NA	NA	-0.0078	0.0045	-0.0034	0.0031	-0.693878	0.525424	NA	71319	70596	68138
c1y_0100101	c1hy_0092801	NA	NA	NA	NA	0.0055	0.0045	-0.0034	-0.0018	-0.693878	-0.276923	NA	71319	70596	68138
c1y_0100101	c1hy_0092901	NA	NA	NA	NA	0.0017	0.0046	-0.0034	-0.002	-0.693878	-0.31746	NA	71319	70596	68138
c1y_0100101	c1hy_0093001	NA	NA	NA	NA	-0.0026	0.0051	-0.0034	0.0052	-0.693878	0.852459	NA	71319	70596	68138
c1y_0100101	c1hy_0093101	NA	NA	NA	NA	-0.0011	0.005	-0.0034	0.013	-0.693878	1.91176	NA	71319	70596	68138
c1y_0100101	c1hy_0093301	NA	NA	NA	NA	-0.0031	0.004	-0.0034	5e-04	-0.693878	0.0980392	NA	71319	70596	68138
c1y_0100101	c1hy_0100001_2	NA	NA	NA	NA	0.0056	0.0048	-0.0034	0.0118	-0.693878	1.81538	NA	71319	61264	59738
c1y_0100101	c1hy_0100001_3	NA	NA	NA	NA	-0.0039	0.0043	-0.0034	0.0295	-0.693878	3.73418	NA	71319	61195	59672
c1y_0100101	c1hy_0100001_4	NA	NA	NA	NA	0.0115	0.0047	-0.0034	-0.0043	-0.693878	-0.767857	NA	71319	61095	59577
c1y_0100101	c1hy_0100102	NA	NA	NA	NA	0.0027	0.0047	-0.0034	0.0372	-0.693878	4.96	NA	71319	70596	68138
c1y_0100101	c1hy_0100203	NA	NA	NA	NA	0.0013	0.0048	-0.0034	0.0202	-0.693878	2.72973	NA	71319	70186	67758
c1y_0100101	c1hy_0100301	NA	NA	NA	NA	-0.0022	0.0049	-0.0034	0.0187	-0.693878	2.39744	NA	71319	69944	67523
c1y_0100101	c1hy_0100304	NA	NA	NA	NA	-2e-04	0.0043	-0.0034	0.0027	-0.693878	0.519231	NA	71319	70596	68138
c1y_0100101	c1hy_0100501_3	NA	NA	NA	NA	0.003	0.0041	-0.0034	0.0065	-0.693878	1.14035	NA	71319	61095	59577
c1y_0100101	c1hy_0100501_4	NA	NA	NA	NA	0.0069	0.0044	-0.0034	0.0022	-0.693878	0.407407	NA	71319	61156	59635
c1y_0100101	c1hy_0100602	NA	NA	NA	NA	0.0077	0.0046	-0.0034	0.0273	-0.693878	3.9	NA	71319	70596	68138
c1y_0100101	c1hy_0100703	NA	NA	NA	NA	0.0033	0.0044	-0.0034	0.0175	-0.693878	2.73438	NA	71319	70596	68138
c1y_0100101	c1hy_0100801	NA	NA	NA	NA	0.0024	0.0047	-0.0034	0.019	-0.693878	2.96875	NA	71319	70596	68138
c1y_0100101	c1hy_0101102	NA	NA	NA	NA	0.0041	0.0047	-0.0034	0.0126	-0.693878	2.29091	NA	71319	70596	68138
c1y_0100101	c1hy_0102001_3	NA	NA	NA	NA	-0.009	0.0046	-0.0034	-0.0046	-0.693878	-0.754098	NA	71319	61118	59597
c1y_0100101	c1hy_0103001_3	NA	NA	NA	NA	-0.0022	0.0047	-0.0034	0.018	-0.693878	3.33333	NA	71319	61118	59597
c1y_0100101	c1hy_0103501_2	NA	NA	NA	NA	0.0089	0.0045	-0.0034	0.0212	-0.693878	2.94444	NA	71319	61089	59572
c1y_0100101	c1hy_0103501_3	NA	NA	NA	NA	9e-04	0.0046	-0.0034	0.0018	-0.693878	0.295082	NA	71319	61089	59572
c1y_0100101	c1hy_0104001_2	NA	NA	NA	NA	0.0027	0.0044	-0.0034	0.0266	-0.693878	4.09231	NA	71319	60213	58719
c1y_0100101	c1hy_0104001_3	NA	NA	NA	NA	0.0103	0.0045	-0.0034	-0.0029	-0.693878	-0.508772	NA	71319	60213	58719
c1y_0100101	c1hy_0104501_2	NA	NA	NA	NA	0.0144	0.0044	-0.0034	0.0064	-0.693878	1.03226	NA	71319	60213	58719
c1y_0100101	c1hy_0105001_2	NA	NA	NA	NA	0.0052	0.0051	-0.0034	0.028	-0.693878	4.24242	NA	71319	79676	71232
c1y_0100101	c1hy_0105001_3	NA	NA	NA	NA	-0.0043	0.0044	-0.0034	-0.003	-0.693878	-0.491803	NA	71319	78089	70058
c1y_0100101	c1hy_0105501	NA	NA	NA	NA	0.0033	0.0039	-0.0034	0.0049	-0.693878	0.790323	NA	71319	70596	68138
c1y_0100101	c1hy_0105601	NA	NA	NA	NA	0.0011	0.0045	-0.0034	0.0027	-0.693878	0.428571	NA	71319	70596	68138
c1y_0100101	c1hy_0105701	NA	NA	NA	NA	0.0021	0.004	-0.0034	-5e-04	-0.693878	-0.0833333	NA	71319	70596	68138
c1y_0100101	c1hy_0110001	NA	NA	NA	NA	0.0035	0.0043	-0.0034	0.0026	-0.693878	0.472727	NA	71319	70596	68138
c1y_0100101	c1hy_0130001	NA	NA	NA	NA	0.0088	0.0047	-0.0034	0.0454	-0.693878	6.21918	NA	71319	70310	67874
c1y_0100101	c1hy_0140001	NA	NA	NA	NA	0.0088	0.0046	-0.0034	0.0475	-0.693878	6.50685	NA	71319	70596	68138
c1y_0100101	c1hy_0150001	NA	NA	NA	NA	0.0058	0.0047	-0.0034	0.0465	-0.693878	6.2	NA	71319	70596	68138
c1y_0100101	c1hy_0150101	NA	NA	NA	NA	0.0068	0.0046	-0.0034	0.042	-0.693878	5.67568	NA	71319	70596	68138
c1y_0100101	c1hy_0150201	NA	NA	NA	NA	0.0063	0.0046	-0.0034	0.0345	-0.693878	4.72603	NA	71319	70596	68138
c1y_0100101	c1hy_0150301	NA	NA	NA	NA	0.0138	0.005	-0.0034	0.0163	-0.693878	2.85965	NA	71319	70596	68138
c1y_0100101	c1hy_0160001	NA	NA	NA	NA	-0.001	0.0051	-0.0034	0.0199	-0.693878	3.37288	NA	71319	70596	68138
c1y_0100101	c1hy_0170001	NA	NA	NA	NA	0.0047	0.0044	-0.0034	0.0167	-0.693878	2.78333	NA	71319	70596	68138
c1y_0100101	c1hy_0180001	NA	NA	NA	NA	0.0039	0.0048	-0.0034	0.0069	-0.693878	1.18966	NA	71319	70596	68138
c1y_0100101	c1hy_0190001	NA	NA	NA	NA	-0.0014	0.0045	-0.0034	0.039	-0.693878	4.10526	NA	71319	70596	68138
c1y_0100101	c1hy_0200001	NA	NA	NA	NA	0.0026	0.0046	-0.0034	0.0402	-0.693878	4.56818	NA	71319	70596	68138
c1y_0100101	c1hy_0200301	NA	NA	NA	NA	-0.0018	0.005	-0.0034	0.0061	-0.693878	0.953125	NA	71319	70178	68136
c1y_0100101	c1hy_0201001	NA	NA	NA	NA	0.0091	0.0044	-0.0034	0.0089	-0.693878	1.39062	NA	71319	70596	68138
c1y_0100101	c1hy_0201101	NA	NA	NA	NA	0.0018	0.0046	-0.0034	-0.002	-0.693878	-0.338983	NA	71319	70596	68138
c1y_0100101	c1hy_0201201	NA	NA	NA	NA	-0.0019	0.0047	-0.0034	0.0166	-0.693878	2.33803	NA	71319	70596	68138
c1y_0100101	c1hy_0201301	NA	NA	NA	NA	0.0014	0.0047	-0.0034	0.0208	-0.693878	3.2	NA	71319	70596	68138
c1y_0100101	c1hy_0201401	NA	NA	NA	NA	0.0012	0.0047	-0.0034	0.0183	-0.693878	2.77273	NA	71319	70596	68138
c1y_0100101	c1hy_0201501	NA	NA	NA	NA	-0.0106	0.0043	-0.0034	0.0119	-0.693878	1.72464	NA	71319	70596	68138
c1y_0100101	c1hy_0201601	NA	NA	NA	NA	0.0111	0.0044	-0.0034	0.0198	-0.693878	2.86957	NA	71319	70596	68138
c1y_0100101	c1hy_0201701	NA	NA	NA	NA	0.0035	0.0045	-0.0034	0.0253	-0.693878	3.77612	NA	71319	70596	68138
c1y_0100101	c1hy_0201801	NA	NA	NA	NA	0.0037	0.0047	-0.0034	0.0225	-0.693878	3.16901	NA	71319	70181	67755
c1y_0100101	c1hy_0201901	NA	NA	NA	NA	-0.0014	0.0048	-0.0034	0.0202	-0.693878	2.97059	NA	71319	70047	67625
c1y_0100101	c1hy_0202001	NA	NA	NA	NA	0.0035	0.0049	-0.0034	0.0073	-0.693878	1.2807	NA	71319	69824	67419
c1y_0100101	c1hy_0202101	NA	NA	NA	NA	0.0025	0.0048	-0.0034	0.0161	-0.693878	2.23611	NA	71319	70453	68013
c1y_0100101	c1hy_0202201	NA	NA	NA	NA	-0.0025	0.0046	-0.0034	0.0311	-0.693878	4.09211	NA	71319	70254	67828
c1y_0100101	c1hy_0202301	NA	NA	NA	NA	-5e-04	0.0045	-0.0034	0.022	-0.693878	2.93333	NA	71319	70178	68136
c1y_0100101	c1hy_0202401	NA	NA	NA	NA	-0.0012	0.0046	-0.0034	0.0194	-0.693878	2.85294	NA	71319	70178	68136
c1y_0100101	c1hy_0210001	NA	NA	NA	NA	-0.0066	0.0044	-0.0034	0.04	-0.693878	4.7619	NA	71319	70158	68118
c1y_0100101	c1hy_0220001	NA	NA	NA	NA	0.0017	0.005	-0.0034	0.0534	-0.693878	5.44898	NA	71319	70178	68136
c1y_0100101	c1hy_0240001_1	NA	NA	NA	NA	-0.0022	0.0049	-0.0034	0.0045	-0.693878	0.725806	NA	71319	45836	43303
c1y_0100101	c1hy_0240001_2	NA	NA	NA	NA	4e-04	0.0047	-0.0034	0.0057	-0.693878	0.890625	NA	71319	45692	43167
c1y_0100101	c1hy_0250001_1	NA	NA	NA	NA	-0.0072	0.0048	-0.0034	0.0278	-0.693878	3.80822	NA	71319	45835	43295
c1y_0100101	c1hy_0250001_2	NA	NA	NA	NA	0.0079	0.0046	-0.0034	0.0162	-0.693878	2.41791	NA	71319	45692	43166
c1y_0100101	c1hy_0250001_3	NA	NA	NA	NA	-0.0019	0.0049	-0.0034	0.0352	-0.693878	5.10145	NA	71319	73666	69844
c1y_0100101	c1hy_0260001	NA	NA	NA	NA	0.0017	0.0046	-0.0034	0.0079	-0.693878	1.31667	NA	71319	70178	68136
c1y_0100101	c1hy_0280001	NA	NA	NA	NA	0.0022	0.0045	-0.0034	0.0122	-0.693878	2.14035	NA	71319	70178	68136
c1y_0100101	c1hy_0290001	NA	NA	NA	NA	-7e-04	0.0044	-0.0034	0.0098	-0.693878	1.44118	NA	71319	70178	68136
c1y_0100101	c1hy_0300001	NA	NA	NA	NA	0.0068	0.0046	-0.0034	0.0032	-0.693878	0.571429	NA	71319	70178	68136
c1y_0100101	c1hy_0310001	NA	NA	NA	NA	-0.0062	0.0053	-0.0034	0.001	-0.693878	0.178571	NA	71319	68774	66823
c1y_0100101	c1hy_0330001	NA	NA	NA	NA	0.011	0.0046	-0.0034	0.0041	-0.693878	0.745455	NA	71319	64065	62292
c1y_0100101	c1hy_0340001	NA	NA	NA	NA	0.0067	0.0048	-0.0034	-0.0033	-0.693878	-0.428571	NA	71319	70178	68136
c1y_0100101	c1hy_0350001	NA	NA	NA	NA	-0.0018	0.0044	-0.0034	0.0107	-0.693878	1.81356	NA	71319	70178	68136
c1y_0100101	c1hy_0350002	NA	NA	NA	NA	0.0105	0.0042	-0.0034	0.0017	-0.693878	0.298246	NA	71319	70178	68136
c1y_0100101	c1hy_0350003	NA	NA	NA	NA	-0.0145	0.0048	-0.0034	0.0107	-0.693878	1.87719	NA	71319	70178	68136
c1y_0100101	c1hy_0350004	NA	NA	NA	NA	0.002	0.0044	-0.0034	0.0075	-0.693878	1.22951	NA	71319	70178	68136
c1y_0100101	c1hy_0360001	NA	NA	NA	NA	0.0141	0.0047	-0.0034	0.0034	-0.693878	0.515152	NA	71319	70178	68136
c1y_0100101	c1hy_0360002	NA	NA	NA	NA	0.0134	0.0053	-0.0034	0.0123	-0.693878	1.86364	NA	71319	70178	68136
c1y_0100101	c1hy_0360003	NA	NA	NA	NA	0.0144	0.0046	-0.0034	0.0021	-0.693878	0.318182	NA	71319	70178	68136
c1y_0100101	c1hy_0360004	NA	NA	NA	NA	0.0087	0.005	-0.0034	0.0158	-0.693878	2.35821	NA	71319	70178	68136
c1y_0100101	c1hy_0370001	NA	NA	NA	NA	-6e-04	0.0044	-0.0034	0.0095	-0.693878	1.48438	NA	71319	68351	66376
c1y_0100101	c1hy_0370101	NA	NA	NA	NA	0.0073	0.0045	-0.0034	-0.0056	-0.693878	-0.918033	NA	71319	68351	66376
c1y_0100101	c1hy_0370201	NA	NA	NA	NA	-0.0046	0.0036	-0.0034	-0.0048	-0.693878	-0.872727	NA	71319	68351	66376
c1y_0100101	c1hy_0380101_1	NA	NA	NA	NA	-0.0024	0.0043	-0.0034	-0.0018	-0.693878	-0.295082	NA	71319	60292	60292
c1y_0100101	c1hy_0380101_2	NA	NA	NA	NA	0.0029	0.0048	-0.0034	0.0101	-0.693878	1.68333	NA	71319	69669	67661
c1y_0100101	c1hy_0380101_3	NA	NA	NA	NA	-0.0014	0.0047	-0.0034	-7e-04	-0.693878	-0.106061	NA	71319	69712	67689
c1y_0100101	c1hy_0380101_4	NA	NA	NA	NA	0.0052	0.0043	-0.0034	-2e-04	-0.693878	-0.03125	NA	71319	70145	68103
c1y_0100101	c1hy_0380201	NA	NA	NA	NA	0.0025	0.0045	-0.0034	0.0013	-0.693878	0.209677	NA	71319	68351	66376
c1y_0100101	c1hy_0380202	NA	NA	NA	NA	0.0023	0.0048	-0.0034	-0.0063	-0.693878	-1.21154	NA	71319	68351	66376
c1y_0100101	c1hy_0380301	NA	NA	NA	NA	3e-04	0.0046	-0.0034	0.0097	-0.693878	1.61667	NA	71319	68351	66376
c1y_0100101	c1hy_0390001	NA	NA	NA	NA	-0.0104	0.0045	-0.0034	0.0163	-0.693878	2.67213	NA	71319	68351	66376
c1y_0100101	c1hy_0390101	NA	NA	NA	NA	0.003	0.0047	-0.0034	0.0115	-0.693878	1.88525	NA	71319	68351	66376
c1y_0100101	c1hy_0390201	NA	NA	NA	NA	-0.0092	0.0046	-0.0034	0.0173	-0.693878	2.88333	NA	71319	68351	66376
c1y_0100101	c1hy_0390301	NA	NA	NA	NA	0.0072	0.0041	-0.0034	0.0062	-0.693878	1.01639	NA	71319	68351	66376
c1y_0100101	c1hy_0390401	NA	NA	NA	NA	0.0062	0.0044	-0.0034	-0.0014	-0.693878	-0.25	NA	71319	68351	66376
c1y_0100101	c1hy_0390501	NA	NA	NA	NA	0.0047	0.0044	-0.0034	0.0077	-0.693878	1.24194	NA	71319	68351	66376
c1y_0100101	c1hy_0400001	NA	NA	NA	NA	-0.0057	0.0044	-0.0034	-2e-04	-0.693878	-0.03125	NA	71319	68351	66376
c1y_0100101	c1hy_0400101	NA	NA	NA	NA	-0.0071	0.0045	-0.0034	0.0088	-0.693878	1.27536	NA	71319	68351	66376
c1y_0100101	c1hy_0400201	NA	NA	NA	NA	0.0024	0.0046	-0.0034	0.0038	-0.693878	0.745098	NA	71319	68351	66376
c1y_0100101	c1hy_0400301	NA	NA	NA	NA	0.0128	0.0046	-0.0034	0.0066	-0.693878	1.04762	NA	71319	68351	66376
c1y_0100101	c1hy_0410001	NA	NA	NA	NA	-7e-04	0.0046	-0.0034	0.0206	-0.693878	3.07463	NA	71319	68351	66376
c1y_0100101	c1hy_0411001	NA	NA	NA	NA	0.0055	0.0051	-0.0034	0.0198	-0.693878	2.86957	NA	71319	68351	66376
c1y_0100101	c1hy_0411101	NA	NA	NA	NA	-0.0058	0.0044	-0.0034	-3.3319e-05	-0.693878	-0.00546213	NA	71319	68351	66376
c1y_0100101	c1hy_0411201	NA	NA	NA	NA	-0.0109	0.0044	-0.0034	0.0018	-0.693878	0.295082	NA	71319	68351	66376
c1y_0100101	c1hy_0411401	NA	NA	NA	NA	0.0089	0.0044	-0.0034	0.0053	-0.693878	0.854839	NA	71319	60702	59101
c1y_0100101	c1hy_0420001	NA	NA	NA	NA	-0.0071	0.0048	-0.0034	0.0012	-0.693878	0.190476	NA	71319	68351	66376
c1y_0100101	c1hy_0420002	NA	NA	NA	NA	-0.011	0.0043	-0.0034	9e-04	-0.693878	0.145161	NA	71319	68351	66376
c1y_0100101	c1hy_0420003	NA	NA	NA	NA	-0.0072	0.0046	-0.0034	6e-04	-0.693878	0.0983607	NA	71319	68351	66376
c1y_0100101	c1hy_0420004	NA	NA	NA	NA	6e-04	0.0042	-0.0034	0.0063	-0.693878	0.926471	NA	71319	68351	66376
c1y_0100101	c1hy_0430001	NA	NA	NA	NA	-0.0092	0.0049	-0.0034	0.0335	-0.693878	2.04268	NA	71319	68280	66312
c1y_0100101	c1hy_0430002	NA	NA	NA	NA	0.0049	0.0045	-0.0034	0.0252	-0.693878	3.76119	NA	71319	68351	66376
c1y_0100101	c1hy_0430003	NA	NA	NA	NA	0.0019	0.0049	-0.0034	0.0025	-0.693878	0.409836	NA	71319	68351	66376
c1y_0100101	c1hy_0430004	NA	NA	NA	NA	-5e-04	0.0046	-0.0034	0.0026	-0.693878	0.40625	NA	71319	68351	66376
c1y_0100101	c1hy_0440001	NA	NA	NA	NA	-0.0089	0.0044	-0.0034	0.0124	-0.693878	1.90769	NA	71319	68351	66376
c1y_0100101	c1hy_0440002	NA	NA	NA	NA	0.0029	0.0045	-0.0034	0.0033	-0.693878	0.568966	NA	71319	68351	66376
c1y_0100101	c1hy_0440003	NA	NA	NA	NA	-0.0142	0.0049	-0.0034	0.0123	-0.693878	1.86364	NA	71319	68351	66376
c1y_0100101	c1hy_0440004	NA	NA	NA	NA	-0.0083	0.0047	-0.0034	0.0044	-0.693878	0.721311	NA	71319	68351	66376
c1y_0100101	c1hy_0440005	NA	NA	NA	NA	0.0022	0.0052	-0.0034	0.0084	-0.693878	1.42373	NA	71319	68351	66376
c1y_0100101	c1hy_0440006	NA	NA	NA	NA	-0.0086	0.0045	-0.0034	0.0086	-0.693878	1.36508	NA	71319	68351	66376
c1y_0100101	c1hy_0450101	NA	NA	NA	NA	0.0135	0.0046	-0.0034	0.0305	-0.693878	4.23611	NA	71319	68351	66376
c1y_0100101	c1hy_0450102	NA	NA	NA	NA	0.0113	0.0047	-0.0034	0.0313	-0.693878	4.01282	NA	71319	68351	66376
c1y_0100101	c1hy_0450401	NA	NA	NA	NA	-0.0013	0.0047	-0.0034	-0.0018	-0.693878	-0.327273	NA	71319	68351	66376
c1y_0100101	c1hy_0460001	NA	NA	NA	NA	-0.0041	0.0042	-0.0034	0.0801	-0.693878	1.15584	NA	71319	68351	66376
c1y_0100101	c1hy_0460101	NA	NA	NA	NA	-0.0041	0.0044	-0.0034	0.068	-0.693878	1.088	NA	71319	68351	66376
c1y_0100101	c1hy_0490001	NA	NA	NA	NA	0.0018	0.0042	-0.0034	0.0045	-0.693878	0.818182	NA	71319	68351	66376
c1y_0100101	c1hy_0490102	NA	NA	NA	NA	-0.003	0.0049	-0.0034	-5e-04	-0.693878	-0.078125	NA	71319	68351	66376
c1y_0100101	c1hy_0491001	NA	NA	NA	NA	-0.0098	0.0043	-0.0034	4e-04	-0.693878	0.0714286	NA	71319	68351	66376
c1y_0100101	c1hy_0492001	NA	NA	NA	NA	-0.0156	0.0044	-0.0034	0.0117	-0.693878	1.91803	NA	71319	68351	66376
c1y_0100101	c1hy_0492002	NA	NA	NA	NA	-0.0156	0.0048	-0.0034	0.0271	-0.693878	3.87143	NA	71319	67101	65204
c1y_0100101	c1hy_0493001	NA	NA	NA	NA	0.0088	0.0048	-0.0034	0.0057	-0.693878	0.966102	NA	71319	67525	65608
c1y_0100101	c1hy_0493002b	NA	NA	NA	NA	0.0091	0.0048	-0.0034	0.0045	-0.693878	0.789474	NA	71319	61844	60284
c1y_0100101	c1hy_0494001	NA	NA	NA	NA	0.0072	0.0044	-0.0034	0.0029	-0.693878	0.508772	NA	71319	67571	65653
c1y_0100101	c1hy_0495001	NA	NA	NA	NA	0.0088	0.0046	-0.0034	0.0063	-0.693878	1.21154	NA	71319	64063	62229
c1y_0100101	c1hy_0496001	NA	NA	NA	NA	0.0034	0.0043	-0.0034	0.0036	-0.693878	0.545455	NA	71319	68351	66376
c1y_0100101	c1hy_0497001	NA	NA	NA	NA	-0.003	0.0044	-0.0034	0.0135	-0.693878	1.92857	NA	71319	68351	66376
c1y_0100101	c1hy_0500001	NA	NA	NA	NA	-4e-04	0.0043	-0.0034	-0.0052	-0.693878	-0.787879	NA	71319	68351	66376
c1y_0100101	c1hy_0500101	NA	NA	NA	NA	-0.0065	0.0043	-0.0034	0.0012	-0.693878	0.210526	NA	71319	68351	66376
c1y_0100101	c1hy_0500201	NA	NA	NA	NA	5e-04	0.0046	-0.0034	-0.0021	-0.693878	-0.328125	NA	71319	68351	66376
c1y_0100101	c1hy_0500401	NA	NA	NA	NA	-0.0018	0.0045	-0.0034	-0.0077	-0.693878	-1.24194	NA	71319	68351	66376
c1y_0100101	c1hy_0500601	NA	NA	NA	NA	0.0038	0.0044	-0.0034	0.0094	-0.693878	1.59322	NA	71319	68351	66376
c1y_0100101	c1hy_0500801	NA	NA	NA	NA	-0.0031	0.0043	-0.0034	0.0116	-0.693878	2.18868	NA	71319	67552	65624
c1y_0100101	c1hy_0501001	NA	NA	NA	NA	0.0084	0.0046	-0.0034	0.0016	-0.693878	0.296296	NA	71319	68351	66376
c1y_0100101	c1hy_0501201	NA	NA	NA	NA	0.0027	0.0046	-0.0034	9e-04	-0.693878	0.157895	NA	71319	68351	66376
c1y_0100101	c1hy_0501301	NA	NA	NA	NA	0.0066	0.0043	-0.0034	0.0046	-0.693878	0.821429	NA	71319	68181	66217
c1y_0100101	c1hy_0501401	NA	NA	NA	NA	-0.0034	0.0041	-0.0034	-0.0062	-0.693878	-1.10714	NA	71319	67882	65930
c1y_0100101	c1hy_asq_acomu	NA	NA	NA	NA	-0.0191	0.0046	-0.0034	0.0861	-0.693878	8.87629	NA	71319	71426	63739
c1y_0100101	c1hy_asq_bgm	NA	NA	NA	NA	-0.0373	0.0048	-0.0034	0.0765	-0.693878	8.89535	NA	71319	71426	63739
c1y_0100101	c1hy_asq_cfm	NA	NA	NA	NA	-0.0188	0.0047	-0.0034	0.0557	-0.693878	6.47674	NA	71319	71426	63739
c1y_0100101	c1hy_asq_dproblem	NA	NA	NA	NA	-0.0137	0.0047	-0.0034	0.0515	-0.693878	6.68831	NA	71319	71426	63739
c1y_0100101	c1hy_asq_epersonal	NA	NA	NA	NA	-0.0154	0.0045	-0.0034	0.0355	-0.693878	4.08046	NA	71319	71648	63921
c1y_0100101	c1hy_asq_total	NA	NA	NA	NA	-0.0239	0.0047	-0.0034	0.0772	-0.693878	8.21277	NA	71319	67613	65692
c1y_0100101	c1hy_bed_time	NA	NA	NA	NA	0.0103	0.0044	-0.0034	0.0269	-0.693878	3.68493	NA	71319	69403	62076
c1y_0100101	c1hy_bmi	NA	NA	NA	NA	-0.0181	0.0051	-0.0034	0.1847	-0.693878	13.2878	NA	71319	64700	62890
c1y_0100101	c1hy_nap_count	NA	NA	NA	NA	-0.0059	0.0044	-0.0034	0.0165	-0.693878	2.46269	NA	71319	79660	71215
c1y_0100101	c1hy_night_wake_up_count	NA	NA	NA	NA	-0.0072	0.0046	-0.0034	0.0287	-0.693878	4.28358	NA	71319	77493	69354
c1y_0100101	c1hy_psi_cf	NA	NA	NA	NA	0.0139	0.0043	-0.0034	0.0264	-0.693878	4.125	NA	71319	71026	71026
c1y_0100101	c1hy_sleep_time_day	NA	NA	NA	NA	-0.0031	0.0042	-0.0034	0.0195	-0.693878	3.25	NA	71319	31989	31167
c1y_0100101	c1hy_sleep_time_night	NA	NA	NA	NA	-0.0049	0.0041	-0.0034	0.0231	-0.693878	3.34783	NA	71319	79753	71296
c1y_0100101	c1hy_total_sleep_time	NA	NA	NA	NA	-0.0051	0.0041	-0.0034	0.01	-0.693878	1.5873	NA	71319	71547	63838
c1y_0100101	c1hy_wake_up_time	NA	NA	NA	NA	0.0126	0.0047	-0.0034	0.0699	-0.693878	9.07792	NA	71319	79780	71319
c1y_0100101	c1y_0010001_1	NA	NA	NA	NA	7e-04	0.0045	-0.0034	2e-04	-0.693878	0.0350877	NA	71319	64701	62891
c1y_0100101	c1y_0010001_3	NA	NA	NA	NA	0.0037	0.0042	-0.0034	-4e-04	-0.693878	-0.0677966	NA	71319	64701	62891
c1y_0100101	c1y_0080104_checked	NA	NA	NA	NA	-0.0245	0.005	-0.0034	0.1944	-0.693878	9.21327	NA	71319	69461	67489
c1y_0100101	c1y_0080204_checked	NA	NA	NA	NA	-0.0137	0.0051	-0.0034	0.2505	-0.693878	11.0841	NA	71319	69328	67360
c1y_0100101	c1y_0090005b	NA	NA	NA	NA	0.1602	0.0042	-0.0034	-0.0013	-0.693878	-0.188406	NA	71319	61843	60284
c1y_0100101	c1y_0110301	NA	NA	NA	NA	0.3132	0.0047	-0.0034	0.0068	-0.693878	1.17241	NA	71319	70178	68136
c1y_0100101	c1y_0110501	NA	NA	NA	NA	-0.0044	0.0056	-0.0034	-0.0046	-0.693878	-0.821429	NA	71319	70178	68136
c1y_0100101	c1y_0112001	NA	NA	NA	NA	0.0056	0.0046	-0.0034	0.0123	-0.693878	2.12069	NA	71319	70178	68136
c1y_0100101	c1y_0112101	NA	NA	NA	NA	-0.0067	0.0041	-0.0034	0.0242	-0.693878	3.61194	NA	71319	70178	68136
c1y_0100101	c1y_0112201	NA	NA	NA	NA	-0.0025	0.0051	-0.0034	0.0302	-0.693878	4.13699	NA	71319	70178	68136
c1y_0100101	c1y_0112501	NA	NA	NA	NA	-0.0015	0.0051	-0.0034	0.0048	-0.693878	0.923077	NA	71319	70178	68136
c1y_0100101	c1y_0115301	NA	NA	NA	NA	-0.0065	0.0044	-0.0034	0.0066	-0.693878	1.11864	NA	71319	70178	68136
c1y_0100101	c1y_0115401	NA	NA	NA	NA	-0.0109	0.0048	-0.0034	0.0184	-0.693878	2.62857	NA	71319	70178	68136
c1y_0100101	c1y_0115501	NA	NA	NA	NA	0.0012	0.0045	-0.0034	0.0095	-0.693878	1.48438	NA	71319	70178	68136
c1y_0100101	c1y_0115601	NA	NA	NA	NA	0.0016	0.0042	-0.0034	5e-04	-0.693878	0.0833333	NA	71319	70178	68136
c1y_0100101	c1y_0115901	NA	NA	NA	NA	-8e-04	0.0048	-0.0034	0.0085	-0.693878	1.32812	NA	71319	70178	68136
c1y_0100101	c1y_0116001	NA	NA	NA	NA	-0.0142	0.0041	-0.0034	0.0094	-0.693878	1.49206	NA	71319	70178	68136
c1y_0100101	c1y_0116101	NA	NA	NA	NA	9e-04	0.0044	-0.0034	0.0026	-0.693878	0.464286	NA	71319	70178	68136
c1y_0100101	c1y_0116201	NA	NA	NA	NA	-0.0125	0.0044	-0.0034	-0.0029	-0.693878	-0.42029	NA	71319	70178	68136
c1y_0100101	c1y_0116301	NA	NA	NA	NA	-0.0048	0.0041	-0.0034	0.0149	-0.693878	2.52542	NA	71319	70178	68136
c1y_0100101	c1y_0116401	NA	NA	NA	NA	-0.0133	0.0049	-0.0034	0.0076	-0.693878	1.26667	NA	71319	70178	68136
c1y_0100101	c1y_0116601	NA	NA	NA	NA	-0.0012	0.0046	-0.0034	0.0026	-0.693878	0.490566	NA	71319	70178	68136
c1y_0100101	c1y_0116701	NA	NA	NA	NA	0.007	0.0046	-0.0034	-0.0041	-0.693878	-0.773585	NA	71319	70178	68136
c1y_0100101	c1y_0118001	NA	NA	NA	NA	0.0049	0.0047	-0.0034	0.0085	-0.693878	1.63462	NA	71319	70178	68136
c1y_0100101	c1y_0118201	NA	NA	NA	NA	0.0169	0.0048	-0.0034	0.0077	-0.693878	1.5098	NA	71319	69564	67559
c1y_0100101	c1y_0119501	NA	NA	NA	NA	-5e-04	0.0047	-0.0034	-9e-04	-0.693878	-0.152542	NA	71319	70178	68136
c1y_0100101	c1y_0120001	NA	NA	NA	NA	0.0059	0.0049	-0.0034	0.0275	-0.693878	3.76712	NA	71319	70178	68136
c1y_0100101	c1y_0120101	NA	NA	NA	NA	0.0084	0.005	-0.0034	0.025	-0.693878	3.57143	NA	71319	69945	67919
c1y_0100101	c1y_0130001	NA	NA	NA	NA	0.009	0.0049	-0.0034	0.0117	-0.693878	2.01724	NA	71319	69905	67878
c1y_0100101	c1y_0140001	NA	NA	NA	NA	0.0339	0.0044	-0.0034	-0.0064	-0.693878	-1.04918	NA	71319	69899	67871
c1y_0100101	c1y_0150001	NA	NA	NA	NA	0.0073	0.0044	-0.0034	0.006	-0.693878	0.952381	NA	71319	69921	67895
c1y_0100101	c1y_0160001	NA	NA	NA	NA	-0.0084	0.0047	-0.0034	0.0681	-0.693878	6.61165	NA	71319	67798	65839
c1y_0100101	c1y_0160101	NA	NA	NA	NA	0.0029	0.0046	-0.0034	0.0139	-0.693878	2.01449	NA	71319	67700	65745
c1y_0100101	c1y_0160102	NA	NA	NA	NA	-0.0046	0.0046	-0.0034	0.03	-0.693878	3.94737	NA	71319	67822	65858
c1y_0100101	c1y_0160103	NA	NA	NA	NA	0.0011	0.0048	-0.0034	0.0354	-0.693878	4.48101	NA	71319	69987	67958
c1y_0100101	c1y_0160104	NA	NA	NA	NA	-0.0027	0.0049	-0.0034	0.0336	-0.693878	5.09091	NA	71319	69842	67818
c1y_0100101	c1y_0160105	NA	NA	NA	NA	-0.0044	0.0044	-0.0034	0.0248	-0.693878	3.39726	NA	71319	69820	67799
c1y_0100101	c1y_0160106	NA	NA	NA	NA	0.0042	0.005	-0.0034	0.0361	-0.693878	4.87838	NA	71319	69759	67730
c1y_0100101	c1y_0160107	NA	NA	NA	NA	-5e-04	0.0046	-0.0034	0.0081	-0.693878	1.32787	NA	71319	69954	67925
c1y_0100101	c1y_0160108	NA	NA	NA	NA	-0.006	0.0044	-0.0034	0.0425	-0.693878	4.67033	NA	71319	70178	68136
c1y_0100101	c1y_0160109	NA	NA	NA	NA	-0.0068	0.0052	-0.0034	0.028	-0.693878	3.68421	NA	71319	70178	68136
c1y_0100101	c1y_0160110	NA	NA	NA	NA	-0.0021	0.0047	-0.0034	0.0175	-0.693878	2.57353	NA	71319	70178	68136
c1y_0100101	c1y_0160111	NA	NA	NA	NA	-0.0103	0.0047	-0.0034	0.0329	-0.693878	4.32895	NA	71319	70178	68136
c1y_0100101	c1y_0160112	NA	NA	NA	NA	0.0064	0.0045	-0.0034	0.022	-0.693878	3.38462	NA	71319	70178	68136
c1y_0100101	c1y_0170001_1	NA	NA	NA	NA	-0.0061	0.004	-0.0034	0.0144	-0.693878	2.18182	NA	71319	64718	62907
c1y_0100101	c1y_0170001_1_3	NA	NA	NA	NA	-0.0077	0.0046	-0.0034	0.0501	-0.693878	5.16495	NA	71319	61862	60286
c1y_0100101	c1y_0170001_3	NA	NA	NA	NA	-0.005	0.0045	-0.0034	0.0238	-0.693878	3.05128	NA	71319	64700	62890
c1y_0100101	c1y_0180001	NA	NA	NA	NA	-0.0141	0.0043	-0.0034	0.0355	-0.693878	4.08046	NA	71319	70178	68136
c1y_0100101	c1y_0190001	NA	NA	NA	NA	-0.004	0.0046	-0.0034	0.0638	-0.693878	7.68675	NA	71319	70178	68136
c1y_0100101	c1y_0190002	NA	NA	NA	NA	0.0041	0.0045	-0.0034	0.0924	-0.693878	10.8706	NA	71319	70178	68136
c1y_0100101	c1y_0210001_1	NA	NA	NA	NA	-0.0113	0.0045	-0.0034	0.0085	-0.693878	1.25	NA	71319	64700	62890
c1y_0100101	c1y_0210001_2	NA	NA	NA	NA	0.0084	0.0044	-0.0034	0.0083	-0.693878	1.23881	NA	71319	65579	63339
c1y_0100101	c1y_0220001_1	NA	NA	NA	NA	-0.0078	0.0045	-0.0034	0.0185	-0.693878	3.13559	NA	71319	65579	63339
c1y_0100101	c1y_0220001_2	NA	NA	NA	NA	0.011	0.0043	-0.0034	0.016	-0.693878	2.38806	NA	71319	65579	63339
c1y_0100101	c1y_0220001_3	NA	NA	NA	NA	-0.0054	0.0044	-0.0034	0.0414	-0.693878	6.27273	NA	71319	65579	63339
c1y_0100101	c1y_0230001	NA	NA	NA	NA	-0.0013	0.0047	-0.0034	0.0201	-0.693878	2.91304	NA	71319	70178	68136
c1y_0100101	c1y_0250001	NA	NA	NA	NA	0.0013	0.0047	-0.0034	0.0271	-0.693878	4.10606	NA	71319	70178	68136
c1y_0100101	c1y_0270001	NA	NA	NA	NA	0.0028	0.0049	-0.0034	0.0097	-0.693878	1.44776	NA	71319	70178	68136
c1y_0100101	c1y_0370001	NA	NA	NA	NA	0.0045	0.0043	-0.0034	0.0325	-0.693878	5	NA	71319	70178	68136
c1y_0100101	c1y_1_bmi	NA	NA	NA	NA	-0.0215	0.0054	-0.0034	0.2582	-0.693878	13.1066	NA	71319	64701	62891
c1y_0100101	c1y_2_bmi	NA	NA	NA	NA	-0.0136	0.0056	-0.0034	0.282	-0.693878	17.4074	NA	71319	64718	62907
c1y_0100101	c1y_asq_acomu	NA	NA	NA	NA	-0.0127	0.0046	-0.0034	0.0953	-0.693878	10.1383	NA	71319	71426	63739
c1y_0100101	c1y_asq_bgm	NA	NA	NA	NA	-0.0242	0.0049	-0.0034	0.1767	-0.693878	15.5	NA	71319	71426	63739
c1y_0100101	c1y_asq_cfm	NA	NA	NA	NA	-0.0167	0.0046	-0.0034	0.0465	-0.693878	5.96154	NA	71319	71426	63739
c1y_0100101	c1y_asq_dproblem	NA	NA	NA	NA	-0.0171	0.0048	-0.0034	0.061	-0.693878	7.625	NA	71319	71426	63739
c1y_0100101	c1y_asq_epersonal	NA	NA	NA	NA	-0.013	0.005	-0.0034	0.0613	-0.693878	7.38554	NA	71319	71426	63739
c1y_0100101	c1y_asq_total	NA	NA	NA	NA	-0.0241	0.005	-0.0034	0.1088	-0.693878	11.6989	NA	71319	67658	65741
c1y_0100101	c1y_bed_time	NA	NA	NA	NA	-0.0042	0.0043	-0.0034	0.0129	-0.693878	2.01562	NA	71319	78297	70034
c1y_0100101	c1y_nap_count	NA	NA	NA	NA	-0.0037	0.0049	-0.0034	0.0192	-0.693878	3.04762	NA	71319	79419	71011
c1y_0100101	c1y_night_wake_up_count	NA	NA	NA	NA	0.0017	0.0045	-0.0034	0.0191	-0.693878	3.03175	NA	71319	79348	70958
c1y_0100101	c1y_sleep_time_day	NA	NA	NA	NA	0.0044	0.0048	-0.0034	0.0204	-0.693878	3.2381	NA	71319	79735	71288
c1y_0100101	c1y_sleep_time_night	NA	NA	NA	NA	5e-04	0.0044	-0.0034	0.029	-0.693878	4.26471	NA	71319	79507	71086
c1y_0100101	c1y_total_sleep_time	NA	NA	NA	NA	0.0054	0.0045	-0.0034	0.0279	-0.693878	4.5	NA	71319	79780	71319
c1y_0100101	c1y_wake_up_time	NA	NA	NA	NA	0.0082	0.0047	-0.0034	0.063	-0.693878	8.87324	NA	71319	78943	70586
c1y_0100101	c2hy_0010101	NA	NA	NA	NA	-0.001	0.0047	-0.0034	0.0071	-0.693878	1.01429	NA	71319	62090	60372
c1y_0100101	c2hy_0010201	NA	NA	NA	NA	-0.0108	0.0044	-0.0034	-0.0108	-0.693878	-1.74194	NA	71319	58660	57058
c1y_0100101	c2hy_0010301	NA	NA	NA	NA	-0.0056	0.0044	-0.0034	0.0047	-0.693878	0.770492	NA	71319	64853	63028
c1y_0100101	c2hy_0030002_checked	NA	NA	NA	NA	-0.0165	0.0047	-0.0034	0.2841	-0.693878	13.4645	NA	71319	69258	67294
c1y_0100101	c2hy_0040101	NA	NA	NA	NA	0.0165	0.0046	-0.0034	0.0238	-0.693878	3.26027	NA	71319	64855	63033
c1y_0100101	c2hy_0040102	NA	NA	NA	NA	0.0077	0.0044	-0.0034	0.0151	-0.693878	1.96104	NA	71319	64853	63031
c1y_0100101	c2hy_0040201	NA	NA	NA	NA	-0.0055	0.0046	-0.0034	0.0156	-0.693878	2.26087	NA	71319	64768	62954
c1y_0100101	c2hy_0040301	NA	NA	NA	NA	0.0404	0.0045	-0.0034	0.0088	-0.693878	1.44262	NA	71319	64769	62953
c1y_0100101	c2hy_0040401b	NA	NA	NA	NA	0.0632	0.0045	-0.0034	-0.0044	-0.693878	-0.733333	NA	71319	61143	59621
c1y_0100101	c2hy_0060001	NA	NA	NA	NA	-0.0411	0.0046	-0.0034	0.0076	-0.693878	1.13433	NA	71319	64768	62953
c1y_0100101	c2hy_0060002	NA	NA	NA	NA	-0.0397	0.0047	-0.0034	0.0074	-0.693878	1.23333	NA	71319	64926	63098
c1y_0100101	c2hy_0060003	NA	NA	NA	NA	-0.0256	0.0044	-0.0034	0.0069	-0.693878	1.07812	NA	71319	65376	63504
c1y_0100101	c2hy_0060004	NA	NA	NA	NA	-0.0302	0.005	-0.0034	0.0353	-0.693878	4.97183	NA	71319	65376	63504
c1y_0100101	c2hy_0060005	NA	NA	NA	NA	-0.0226	0.0049	-0.0034	0.0116	-0.693878	1.58904	NA	71319	65207	63346
c1y_0100101	c2hy_0060006	NA	NA	NA	NA	-0.0168	0.0052	-0.0034	0.0022	-0.693878	0.333333	NA	71319	64930	63083
c1y_0100101	c2hy_0060007	NA	NA	NA	NA	-0.0315	0.0045	-0.0034	0.0263	-0.693878	3.65278	NA	71319	58162	56506
c1y_0100101	c2hy_0060008	NA	NA	NA	NA	-0.0144	0.0044	-0.0034	0.0028	-0.693878	0.41791	NA	71319	57865	56219
c1y_0100101	c2hy_0060009	NA	NA	NA	NA	-0.0173	0.0044	-0.0034	0.0189	-0.693878	2.66197	NA	71319	57966	56314
c1y_0100101	c2hy_0060010	NA	NA	NA	NA	-0.0125	0.0046	-0.0034	0.0138	-0.693878	1.89041	NA	71319	65178	63325
c1y_0100101	c2hy_0060011	NA	NA	NA	NA	-0.0094	0.0046	-0.0034	0.0165	-0.693878	2.5	NA	71319	65276	63417
c1y_0100101	c2hy_0070101	NA	NA	NA	NA	-0.0081	0.0047	-0.0034	0.0171	-0.693878	2.75806	NA	71319	65158	63309
c1y_0100101	c2hy_0070201	NA	NA	NA	NA	-0.0221	0.0048	-0.0034	0.0138	-0.693878	2.09091	NA	71319	65225	63369
c1y_0100101	c2hy_0070202	NA	NA	NA	NA	-0.0211	0.0049	-0.0034	0.0294	-0.693878	3.97297	NA	71319	65006	63158
c1y_0100101	c2hy_0070301	NA	NA	NA	NA	-0.0023	0.0041	-0.0034	0.0152	-0.693878	2.375	NA	71319	64549	62715
c1y_0100101	c2hy_0070302	NA	NA	NA	NA	-0.0016	0.0042	-0.0034	0.013	-0.693878	1.91176	NA	71319	64521	62688
c1y_0100101	c2hy_0070401	NA	NA	NA	NA	0.008	0.0044	-0.0034	0.0081	-0.693878	1.26562	NA	71319	65089	63233
c1y_0100101	c2hy_0070501	NA	NA	NA	NA	0.0049	0.0047	-0.0034	0.0047	-0.693878	0.746032	NA	71319	65141	63284
c1y_0100101	c2hy_0070601	NA	NA	NA	NA	0.0016	0.0039	-0.0034	0.0084	-0.693878	1.12	NA	71319	64938	63084
c1y_0100101	c2hy_0070701	NA	NA	NA	NA	-0.0013	0.0041	-0.0034	0.0086	-0.693878	1.19444	NA	71319	64929	63085
c1y_0100101	c2hy_0090001	NA	NA	NA	NA	-0.002	0.0044	-0.0034	0.0136	-0.693878	1.7	NA	71319	62797	61038
c1y_0100101	c2hy_0090101	NA	NA	NA	NA	-0.0053	0.0044	-0.0034	2e-04	-0.693878	0.031746	NA	71319	65376	63504
c1y_0100101	c2hy_0090201	NA	NA	NA	NA	-0.0051	0.0045	-0.0034	-0.0029	-0.693878	-0.408451	NA	71319	65376	63504
c1y_0100101	c2hy_0090401	NA	NA	NA	NA	-0.0027	0.0046	-0.0034	0.0027	-0.693878	0.442623	NA	71319	65376	63504
c1y_0100101	c2hy_0090601	NA	NA	NA	NA	0.0097	0.0045	-0.0034	0.0043	-0.693878	0.632353	NA	71319	65376	63504
c1y_0100101	c2hy_0090801	NA	NA	NA	NA	-0.0037	0.0047	-0.0034	0.0021	-0.693878	0.33871	NA	71319	65376	63504
c1y_0100101	c2hy_0090901	NA	NA	NA	NA	-0.0019	0.0041	-0.0034	0.0026	-0.693878	0.440678	NA	71319	65376	63504
c1y_0100101	c2hy_0091001	NA	NA	NA	NA	5e-04	0.0046	-0.0034	-0.0023	-0.693878	-0.359375	NA	71319	65376	63504
c1y_0100101	c2hy_0091201	NA	NA	NA	NA	3e-04	0.0043	-0.0034	0.0035	-0.693878	0.564516	NA	71319	65376	63504
c1y_0100101	c2hy_0091301	NA	NA	NA	NA	0.004	0.0041	-0.0034	0.0114	-0.693878	1.96552	NA	71319	65376	63504
c1y_0100101	c2hy_0091401	NA	NA	NA	NA	-0.0014	0.0043	-0.0034	-0.0067	-0.693878	-1.11667	NA	71319	65376	63504
c1y_0100101	c2hy_0190001	NA	NA	NA	NA	0.0014	0.0046	-0.0034	0.0092	-0.693878	1.29577	NA	71319	65376	63504
c1y_0100101	c2hy_0200001	NA	NA	NA	NA	-0.0061	0.0046	-0.0034	0.04	-0.693878	5.19481	NA	71319	65376	63504
c1y_0100101	c2hy_asq_acomu	NA	NA	NA	NA	-0.0379	0.0047	-0.0034	0.066	-0.693878	7.02128	NA	71319	71648	63921
c1y_0100101	c2hy_asq_bgm	NA	NA	NA	NA	-0.0342	0.0051	-0.0034	0.0652	-0.693878	7.01075	NA	71319	71653	63926
c1y_0100101	c2hy_asq_cfm	NA	NA	NA	NA	-0.0246	0.0046	-0.0034	0.0357	-0.693878	4.89041	NA	71319	71648	63921
c1y_0100101	c2hy_asq_dproblem	NA	NA	NA	NA	-0.0328	0.0045	-0.0034	0.0588	-0.693878	7.08434	NA	71319	71479	63789
c1y_0100101	c2hy_asq_epersonal	NA	NA	NA	NA	-0.0284	0.0049	-0.0034	0.0734	-0.693878	8.24719	NA	71319	71475	63787
c1y_0100101	c2hy_asq_total	NA	NA	NA	NA	-0.0356	0.0047	-0.0034	0.0765	-0.693878	8.89535	NA	71319	67682	65763
c1y_0100101	c2hy_bmi	NA	NA	NA	NA	-0.0031	0.0045	-0.0034	0.2398	-0.693878	16.2027	NA	71319	61195	59672
c1y_0100101	c2hy_psi_cf	NA	NA	NA	NA	0.0211	0.0043	-0.0034	0.0273	-0.693878	4.33333	NA	71319	71026	71026
c1y_0100101	c2y_0010001	NA	NA	NA	NA	-0.0017	0.0043	-0.0034	0.0024	-0.693878	0.40678	NA	71319	63955	62107
c1y_0100101	c2y_0010101	NA	NA	NA	NA	-0.0048	0.0048	-0.0034	0.015	-0.693878	2.34375	NA	71319	63742	61903
c1y_0100101	c2y_0010201	NA	NA	NA	NA	-0.0101	0.0043	-0.0034	-9e-04	-0.693878	-0.138462	NA	71319	63916	62067
c1y_0100101	c2y_0010301	NA	NA	NA	NA	-0.0121	0.0044	-0.0034	0.0078	-0.693878	1.27869	NA	71319	68134	66169
c1y_0100101	c2y_0030002_checked	NA	NA	NA	NA	-0.0183	0.005	-0.0034	0.2606	-0.693878	11.8455	NA	71319	69223	67259
c1y_0100101	c2y_0040101	NA	NA	NA	NA	0.5791	0.0047	-0.0034	-0.0016	-0.693878	-0.313725	NA	71319	68351	66376
c1y_0100101	c2y_0041001	NA	NA	NA	NA	-8e-04	0.0045	-0.0034	6e-04	-0.693878	0.111111	NA	71319	68258	66288
c1y_0100101	c2y_0041101	NA	NA	NA	NA	5.9796e-05	0.0044	-0.0034	0.0013	-0.693878	0.236364	NA	71319	68097	66139
c1y_0100101	c2y_0041201	NA	NA	NA	NA	-0.005	0.0043	-0.0034	0.0045	-0.693878	0.714286	NA	71319	68104	66141
c1y_0100101	c2y_0041301	NA	NA	NA	NA	4e-04	0.0046	-0.0034	-8e-04	-0.693878	-0.137931	NA	71319	68116	66152
c1y_0100101	c2y_0041401	NA	NA	NA	NA	-0.0021	0.0048	-0.0034	0.004	-0.693878	0.57971	NA	71319	67626	65676
c1y_0100101	c2y_0041501	NA	NA	NA	NA	0.0081	0.0044	-0.0034	0.0085	-0.693878	1.37097	NA	71319	67601	65658
c1y_0100101	c2y_0041601	NA	NA	NA	NA	0.0072	0.0044	-0.0034	0.0039	-0.693878	0.639344	NA	71319	67995	66036
c1y_0100101	c2y_0041701	NA	NA	NA	NA	0.0056	0.0041	-0.0034	-7e-04	-0.693878	-0.127273	NA	71319	68102	66139
c1y_0100101	c2y_0041801	NA	NA	NA	NA	0.0138	0.0049	-0.0034	0.0167	-0.693878	2.31944	NA	71319	67881	65922
c1y_0100101	c2y_0041901	NA	NA	NA	NA	0.0042	0.0046	-0.0034	0.0012	-0.693878	0.210526	NA	71319	67868	65910
c1y_0100101	c2y_0042001	NA	NA	NA	NA	0.0029	0.0042	-0.0034	0.0041	-0.693878	0.66129	NA	71319	66059	64170
c1y_0100101	c2y_0042101	NA	NA	NA	NA	0.0141	0.0052	-0.0034	0.0104	-0.693878	1.50725	NA	71319	68351	66376
c1y_0100101	c2y_0042201	NA	NA	NA	NA	0.0063	0.0049	-0.0034	0.0051	-0.693878	0.822581	NA	71319	68351	66376
c1y_0100101	c2y_0042301	NA	NA	NA	NA	0.0072	0.0048	-0.0034	0.0171	-0.693878	2.40845	NA	71319	68351	66376
c1y_0100101	c2y_0042401	NA	NA	NA	NA	0.0175	0.0049	-0.0034	0.0142	-0.693878	1.97222	NA	71319	68351	66376
c1y_0100101	c2y_0042501	NA	NA	NA	NA	0.0099	0.0043	-0.0034	0.0092	-0.693878	1.41538	NA	71319	68351	66376
c1y_0100101	c2y_0050301	NA	NA	NA	NA	0.3062	0.0042	-0.0034	-0.0012	-0.693878	-0.2	NA	71319	68351	66376
c1y_0100101	c2y_0050601	NA	NA	NA	NA	0.0179	0.0042	-0.0034	-0.0048	-0.693878	-0.827586	NA	71319	68351	66376
c1y_0100101	c2y_0051001	NA	NA	NA	NA	-0.0026	0.0048	-0.0034	0.0023	-0.693878	0.359375	NA	71319	68351	66376
c1y_0100101	c2y_0053101	NA	NA	NA	NA	0.0044	0.0045	-0.0034	0.0551	-0.693878	6.40698	NA	71319	68351	66376
c1y_0100101	c2y_0053102	NA	NA	NA	NA	0.0033	0.0045	-0.0034	0.058	-0.693878	6.59091	NA	71319	68351	66376
c1y_0100101	c2y_0060001	NA	NA	NA	NA	-0.0076	0.0053	-0.0034	0.0118	-0.693878	1.90323	NA	71319	68351	66376
c1y_0100101	c2y_0060101	NA	NA	NA	NA	4e-04	0.005	-0.0034	0.0409	-0.693878	4.59551	NA	71319	67848	65891
c1y_0100101	c2y_0060201	NA	NA	NA	NA	-0.0034	0.004	-0.0034	0.0213	-0.693878	3.04286	NA	71319	68172	66210
c1y_0100101	c2y_0060401	NA	NA	NA	NA	-0.0094	0.0043	-0.0034	-0.0104	-0.693878	-1.7931	NA	71319	68182	66217
c1y_0100101	c2y_0061301	NA	NA	NA	NA	-0.0054	0.0048	-0.0034	0.0201	-0.693878	2.91304	NA	71319	68212	66248
c1y_0100101	c2y_0061401	NA	NA	NA	NA	-0.0038	0.0052	-0.0034	0.0166	-0.693878	2.72131	NA	71319	68106	66144
c1y_0100101	c2y_0061501	NA	NA	NA	NA	0.0027	0.0049	-0.0034	0.0121	-0.693878	1.75362	NA	71319	68169	66206
c1y_0100101	c2y_0061601	NA	NA	NA	NA	-0.0047	0.0042	-0.0034	0.0047	-0.693878	0.758065	NA	71319	68208	66241
c1y_0100101	c2y_0061901	NA	NA	NA	NA	-0.005	0.0048	-0.0034	0.0045	-0.693878	0.703125	NA	71319	68198	66233
c1y_0100101	c2y_0062001	NA	NA	NA	NA	0.0056	0.0045	-0.0034	0.0124	-0.693878	1.9375	NA	71319	68202	66237
c1y_0100101	c2y_0062101	NA	NA	NA	NA	0.0035	0.0045	-0.0034	0.0069	-0.693878	1.09524	NA	71319	64404	62569
c1y_0100101	c2y_0062201	NA	NA	NA	NA	0.0016	0.0046	-0.0034	0.0145	-0.693878	1.93333	NA	71319	67114	65200
c1y_0100101	c2y_0062301	NA	NA	NA	NA	-1e-04	0.0046	-0.0034	-0.002	-0.693878	-0.30303	NA	71319	66949	65033
c1y_0100101	c2y_0062401	NA	NA	NA	NA	0.0067	0.0045	-0.0034	0.0183	-0.693878	3.26786	NA	71319	68045	66092
c1y_0100101	c2y_0062601	NA	NA	NA	NA	0.0077	0.0041	-0.0034	0.0109	-0.693878	1.94643	NA	71319	68149	66184
c1y_0100101	c2y_0062701	NA	NA	NA	NA	0.0017	0.0051	-0.0034	-4.4094e-05	-0.693878	-0.00711194	NA	71319	67793	65855
c1y_0100101	c2y_0070001	NA	NA	NA	NA	-0.004	0.0045	-0.0034	0.0294	-0.693878	4.0274	NA	71319	34397	33286
c1y_0100101	c2y_0070002	NA	NA	NA	NA	0.0059	0.0044	-0.0034	0.0244	-0.693878	3.43662	NA	71319	67902	65974
c1y_0100101	c2y_0070101	NA	NA	NA	NA	0.0051	0.0044	-0.0034	0.0138	-0.693878	2	NA	71319	68235	66275
c1y_0100101	c2y_0070201	NA	NA	NA	NA	0.0607	0.0045	-0.0034	0.0188	-0.693878	2.9375	NA	71319	66813	64893
c1y_0100101	c2y_0070301b	NA	NA	NA	NA	0.0687	0.0046	-0.0034	-2e-04	-0.693878	-0.0338983	NA	71319	61845	60284
c1y_0100101	c2y_0080001_1	NA	NA	NA	NA	0.0012	0.0044	-0.0034	0.0208	-0.693878	3.25	NA	71319	67528	65615
c1y_0100101	c2y_0080001_2	NA	NA	NA	NA	-0.0052	0.0046	-0.0034	0.0219	-0.693878	3.47619	NA	71319	63889	62058
c1y_0100101	c2y_0090001b2	NA	NA	NA	NA	-0.0038	0.0052	-0.0034	-0.008	-0.693878	-1.37931	NA	71319	61845	60284
c1y_0100101	c2y_0090002	NA	NA	NA	NA	-3e-04	0.0043	-0.0034	0.0207	-0.693878	3	NA	71319	66813	64893
c1y_0100101	c2y_0100001_2	NA	NA	NA	NA	0.0078	0.0045	-0.0034	0.0196	-0.693878	2.9697	NA	71319	63432	61676
c1y_0100101	c2y_0100001_3	NA	NA	NA	NA	1.0051e-05	0.0044	-0.0034	0.0195	-0.693878	2.70833	NA	71319	58567	56970
c1y_0100101	c2y_0100001_4	NA	NA	NA	NA	0.0026	0.0046	-0.0034	0.008	-0.693878	1.25	NA	71319	59441	57729
c1y_0100101	c2y_0100102	NA	NA	NA	NA	0.0062	0.005	-0.0034	0.0417	-0.693878	5.27848	NA	71319	66813	64893
c1y_0100101	c2y_0100203	NA	NA	NA	NA	0.0027	0.0046	-0.0034	0.022	-0.693878	3.23529	NA	71319	66116	64259
c1y_0100101	c2y_0100301	NA	NA	NA	NA	0.001	0.0045	-0.0034	0.0162	-0.693878	2.38235	NA	71319	62761	61006
c1y_0100101	c2y_0100304	NA	NA	NA	NA	0.0049	0.0046	-0.0034	0.0051	-0.693878	0.894737	NA	71319	63720	61959
c1y_0100101	c2y_0100501_3	NA	NA	NA	NA	0.002	0.0045	-0.0034	0.0093	-0.693878	1.55	NA	71319	58261	56579
c1y_0100101	c2y_0100602	NA	NA	NA	NA	0.0071	0.0049	-0.0034	0.0228	-0.693878	3.35294	NA	71319	63760	61988
c1y_0100101	c2y_0100703	NA	NA	NA	NA	0.0038	0.0043	-0.0034	0.0153	-0.693878	2.42857	NA	71319	65805	63938
c1y_0100101	c2y_0100801	NA	NA	NA	NA	0.0024	0.0045	-0.0034	0.012	-0.693878	1.96721	NA	71319	65731	63871
c1y_0100101	c2y_0101102	NA	NA	NA	NA	0.0035	0.0049	-0.0034	0.0101	-0.693878	1.62903	NA	71319	65725	63866
c1y_0100101	c2y_0102001_3	NA	NA	NA	NA	-0.0039	0.0044	-0.0034	-5e-04	-0.693878	-0.0877193	NA	71319	58181	56509
c1y_0100101	c2y_0103501_2	NA	NA	NA	NA	0.0045	0.0044	-0.0034	0.0157	-0.693878	2.34328	NA	71319	59348	57642
c1y_0100101	c2y_0103501_3	NA	NA	NA	NA	0.0054	0.0047	-0.0034	5e-04	-0.693878	0.0833333	NA	71319	59136	57432
c1y_0100101	c2y_0104001_2	NA	NA	NA	NA	-0.005	0.0043	-0.0034	0.0185	-0.693878	2.68116	NA	71319	61851	60276
c1y_0100101	c2y_0104001_3	NA	NA	NA	NA	0.0022	0.0039	-0.0034	-0.0028	-0.693878	-0.491228	NA	71319	59936	58462
c1y_0100101	c2y_0104501_2	NA	NA	NA	NA	-0.004	0.0049	-0.0034	-0.009	-0.693878	-1.55172	NA	71319	47540	46298
c1y_0100101	c2y_0105001_2	NA	NA	NA	NA	0.0053	0.0048	-0.0034	0.0227	-0.693878	3.28986	NA	71319	47983	46737
c1y_0100101	c2y_0105001_3	NA	NA	NA	NA	-0.0045	0.0042	-0.0034	0.0027	-0.693878	0.457627	NA	71319	20259	18332
c1y_0100101	c2y_0105501	NA	NA	NA	NA	0.0038	0.0049	-0.0034	0.0199	-0.693878	3.01515	NA	71319	65903	64033
c1y_0100101	c2y_0105601	NA	NA	NA	NA	-0.0019	0.0048	-0.0034	0.0077	-0.693878	1.24194	NA	71319	65855	63991
c1y_0100101	c2y_0105701	NA	NA	NA	NA	0.0047	0.0048	-0.0034	0.0154	-0.693878	2.52459	NA	71319	65793	63930
c1y_0100101	c2y_0110001	NA	NA	NA	NA	0.0162	0.0046	-0.0034	0.0618	-0.693878	7.53659	NA	71319	65761	63902
c1y_0100101	c2y_0120001	NA	NA	NA	NA	0.009	0.0044	-0.0034	0.0519	-0.693878	6.32927	NA	71319	65733	63872
c1y_0100101	c2y_0120101	NA	NA	NA	NA	0.0059	0.0047	-0.0034	0.0463	-0.693878	5.7875	NA	71319	65818	63954
c1y_0100101	c2y_0120201	NA	NA	NA	NA	-0.0053	0.0044	-0.0034	0.0342	-0.693878	3.8427	NA	71319	65865	63998
c1y_0100101	c2y_0120301	NA	NA	NA	NA	0.0022	0.0048	-0.0034	4e-04	-0.693878	0.0689655	NA	71319	66144	64265
c1y_0100101	c2y_0130001	NA	NA	NA	NA	-0.0031	0.0048	-0.0034	0.0192	-0.693878	3.09677	NA	71319	66813	64893
c1y_0100101	c2y_0140001	NA	NA	NA	NA	0.0017	0.0047	-0.0034	0.0016	-0.693878	0.285714	NA	71319	66813	64893
c1y_0100101	c2y_0150001	NA	NA	NA	NA	0.0059	0.0041	-0.0034	0.0049	-0.693878	0.753846	NA	71319	66696	64786
c1y_0100101	c2y_0160001	NA	NA	NA	NA	1e-04	0.005	-0.0034	0.057	-0.693878	5.7	NA	71319	66813	64893
c1y_0100101	c2y_0170001	NA	NA	NA	NA	-1e-04	0.005	-0.0034	0.0528	-0.693878	5.33333	NA	71319	66776	64860
c1y_0100101	c2y_0170101	NA	NA	NA	NA	0.0033	0.0049	-0.0034	0.0517	-0.693878	4.92381	NA	71319	66813	64893
c1y_0100101	c2y_0170401	NA	NA	NA	NA	-0.009	0.0048	-0.0034	0.0192	-0.693878	2.86567	NA	71319	66813	64893
c1y_0100101	c2y_0180001	NA	NA	NA	NA	-0.006	0.0044	-0.0034	0.0357	-0.693878	4.3012	NA	71319	66813	64893
c1y_0100101	c2y_0190001	NA	NA	NA	NA	-0.0054	0.0048	-0.0034	0.0645	-0.693878	6.32353	NA	71319	66813	64893
c1y_0100101	c2y_0200001	NA	NA	NA	NA	-4e-04	0.0048	-0.0034	0.0023	-0.693878	0.319444	NA	71319	62712	60947
c1y_0100101	c2y_0210001	NA	NA	NA	NA	5e-04	0.0045	-0.0034	-0.0014	-0.693878	-0.191781	NA	71319	66813	64893
c1y_0100101	c2y_0210101	NA	NA	NA	NA	-0.002	0.004	-0.0034	0.0072	-0.693878	0.935065	NA	71319	66813	64893
c1y_0100101	c2y_0210201	NA	NA	NA	NA	0.0031	0.0044	-0.0034	0.0067	-0.693878	1.06349	NA	71319	66813	64893
c1y_0100101	c2y_0210202	NA	NA	NA	NA	0.0039	0.0043	-0.0034	0.0086	-0.693878	1.34375	NA	71319	66813	64893
c1y_0100101	c2y_0210203	NA	NA	NA	NA	-8e-04	0.0047	-0.0034	0.0079	-0.693878	1.29508	NA	71319	66813	64893
c1y_0100101	c2y_0210204	NA	NA	NA	NA	0.0076	0.0047	-0.0034	-0.0019	-0.693878	-0.296875	NA	71319	66813	64893
c1y_0100101	c2y_0210205	NA	NA	NA	NA	-1e-04	0.0046	-0.0034	-0.0015	-0.693878	-0.220588	NA	71319	66813	64893
c1y_0100101	c2y_0210206	NA	NA	NA	NA	-8e-04	0.0045	-0.0034	-4e-04	-0.693878	-0.0727273	NA	71319	66813	64893
c1y_0100101	c2y_0210207	NA	NA	NA	NA	8e-04	0.0046	-0.0034	0.0197	-0.693878	3.28333	NA	71319	66813	64893
c1y_0100101	c2y_0210208	NA	NA	NA	NA	0.0043	0.0045	-0.0034	-0.0033	-0.693878	-0.55	NA	71319	66813	64893
c1y_0100101	c2y_0210209	NA	NA	NA	NA	0.0075	0.0048	-0.0034	7e-04	-0.693878	0.127273	NA	71319	66518	64630
c1y_0100101	c2y_0210210	NA	NA	NA	NA	0.0071	0.0048	-0.0034	-0.0047	-0.693878	-0.824561	NA	71319	66682	64781
c1y_0100101	c2y_0210211	NA	NA	NA	NA	0.002	0.005	-0.0034	0.0065	-0.693878	1.01562	NA	71319	65376	63504
c1y_0100101	c2y_0210212	NA	NA	NA	NA	-0.0065	0.005	-0.0034	0.0098	-0.693878	1.60656	NA	71319	65376	63504
c1y_0100101	c2y_0220001	NA	NA	NA	NA	5e-04	0.0042	-0.0034	0.0129	-0.693878	2.01562	NA	71319	65376	63504
c1y_0100101	c2y_0240001	NA	NA	NA	NA	-0.0041	0.0047	-0.0034	0.0174	-0.693878	2.63636	NA	71319	65295	63431
c1y_0100101	c2y_0250001	NA	NA	NA	NA	0.0048	0.0044	-0.0034	0.0067	-0.693878	1.11667	NA	71319	65376	63504
c1y_0100101	c2y_0260001	NA	NA	NA	NA	-0.0063	0.0043	-0.0034	0.014	-0.693878	2	NA	71319	65361	63490
c1y_0100101	c2y_0270001	NA	NA	NA	NA	-0.0078	0.0048	-0.0034	0.0049	-0.693878	0.803279	NA	71319	65376	63504
c1y_0100101	c2y_0280001	NA	NA	NA	NA	-0.0054	0.0046	-0.0034	2e-04	-0.693878	0.0273973	NA	71319	65376	63504
c1y_0100101	c2y_0290001	NA	NA	NA	NA	0.0049	0.0045	-0.0034	0.0457	-0.693878	6.01316	NA	71319	65376	63504
c1y_0100101	c2y_0300001	NA	NA	NA	NA	0.0013	0.0045	-0.0034	0.0185	-0.693878	2.89062	NA	71319	65376	63504
c1y_0100101	c2y_0310001	NA	NA	NA	NA	0.0231	0.0044	-0.0034	0.0064	-0.693878	1	NA	71319	65376	63504
c1y_0100101	c2y_0320001	NA	NA	NA	NA	0.01	0.0043	-0.0034	0.03	-0.693878	4.05405	NA	71319	65376	63504
c1y_0100101	c2y_0330101	NA	NA	NA	NA	-0.0069	0.0042	-0.0034	0.0142	-0.693878	2.18462	NA	71319	65376	63504
c1y_0100101	c2y_0330201	NA	NA	NA	NA	-0.0139	0.0046	-0.0034	0.0084	-0.693878	1.23529	NA	71319	65376	63504
c1y_0100101	c2y_0340001	NA	NA	NA	NA	-0.0068	0.0051	-0.0034	0.0236	-0.693878	3.63077	NA	71319	65376	63504
c1y_0100101	c2y_0350001	NA	NA	NA	NA	-0.0133	0.0047	-0.0034	0.0086	-0.693878	1.34375	NA	71319	65376	63504
c1y_0100101	c2y_0360001	NA	NA	NA	NA	0.0024	0.0045	-0.0034	-0.0022	-0.693878	-0.349206	NA	71319	65376	63504
c1y_0100101	c2y_0360201	NA	NA	NA	NA	-0.0096	0.0045	-0.0034	0.0204	-0.693878	1.74359	NA	71319	65376	63504
c1y_0100101	c2y_0450001	NA	NA	NA	NA	0.0044	0.005	-0.0034	0.0021	-0.693878	0.323077	NA	71319	65376	63504
c1y_0100101	c2y_0460001	NA	NA	NA	NA	-1e-04	0.0045	-0.0034	0.0364	-0.693878	5.35294	NA	71319	65376	63504
c1y_0100101	c2y_asq_acomu	NA	NA	NA	NA	-0.0285	0.0049	-0.0034	0.0949	-0.693878	10.4286	NA	71319	71648	63921
c1y_0100101	c2y_asq_bgm	NA	NA	NA	NA	-0.0325	0.0045	-0.0034	0.0941	-0.693878	11.6173	NA	71319	71648	63921
c1y_0100101	c2y_asq_cfm	NA	NA	NA	NA	-0.0309	0.0048	-0.0034	0.0439	-0.693878	5.55696	NA	71319	71648	63921
c1y_0100101	c2y_asq_dproblem	NA	NA	NA	NA	-0.0282	0.0045	-0.0034	0.0358	-0.693878	4.36585	NA	71319	71648	63921
c1y_0100101	c2y_asq_epersonal	NA	NA	NA	NA	-0.031	0.0049	-0.0034	0.0352	-0.693878	4.09302	NA	71319	71648	63921
c1y_0100101	c2y_asq_total	NA	NA	NA	NA	-0.0314	0.0049	-0.0034	0.079	-0.693878	8.97727	NA	71319	67669	65753
c1y_0100101	c2y_bmi	NA	NA	NA	NA	-0.0142	0.0047	-0.0034	0.237	-0.693878	16.4583	NA	71319	61264	59738
c1y_0100101	c3hy_0010101	NA	NA	NA	NA	9e-04	0.0049	-0.0034	0.0138	-0.693878	1.84	NA	71319	61757	60183
c1y_0100101	c3hy_0010201	NA	NA	NA	NA	-0.0023	0.0043	-0.0034	0.0076	-0.693878	1.11765	NA	71319	60361	58812
c1y_0100101	c3hy_0010301	NA	NA	NA	NA	-0.0046	0.0044	-0.0034	-0.0017	-0.693878	-0.25	NA	71319	58745	57294
c1y_0100101	c3hy_0030002	NA	NA	NA	NA	-0.0217	0.0047	-0.0034	0.3623	-0.693878	15.417	NA	71319	61862	60286
c1y_0100101	c3hy_0080102	NA	NA	NA	NA	0.0044	0.0047	-0.0034	-0.0055	-0.693878	-0.916667	NA	71319	61862	60286
c1y_0100101	c3hy_0081001	NA	NA	NA	NA	-0.0126	0.0045	-0.0034	0.0024	-0.693878	0.393443	NA	71319	61862	60286
c1y_0100101	c3hy_0082002	NA	NA	NA	NA	-0.0031	0.0046	-0.0034	0.0305	-0.693878	2.52066	NA	71319	61862	60286
c1y_0100101	c3hy_0083001	NA	NA	NA	NA	0.0063	0.0044	-0.0034	0.001	-0.693878	0.140845	NA	71319	61669	60099
c1y_0100101	c3hy_0083002	NA	NA	NA	NA	0.0086	0.0044	-0.0034	0.0055	-0.693878	0.808824	NA	71319	61733	60161
c1y_0100101	c3hy_0084001	NA	NA	NA	NA	0.0125	0.0046	-0.0034	0.0021	-0.693878	0.304348	NA	71319	61726	60154
c1y_0100101	c3hy_0085001	NA	NA	NA	NA	0.0077	0.0046	-0.0034	0.0049	-0.693878	0.671233	NA	71319	54725	53347
c1y_0100101	c3hy_0086001	NA	NA	NA	NA	0.0037	0.0041	-0.0034	0.006	-0.693878	0.895522	NA	71319	54023	52662
c1y_0100101	c3hy_0087001	NA	NA	NA	NA	-0.0043	0.0044	-0.0034	0.0123	-0.693878	1.75714	NA	71319	54087	52724
c1y_0100101	c3hy_0090001	NA	NA	NA	NA	-0.0114	0.0046	-0.0034	0.0029	-0.693878	0.367089	NA	71319	61648	60077
c1y_0100101	c3hy_0090101	NA	NA	NA	NA	-0.0046	0.0045	-0.0034	0.0014	-0.693878	0.233333	NA	71319	61779	60207
c1y_0100101	c3hy_0090201	NA	NA	NA	NA	-0.0104	0.0041	-0.0034	7e-04	-0.693878	0.111111	NA	71319	61633	60069
c1y_0100101	c3hy_0090401	NA	NA	NA	NA	-0.0042	0.0047	-0.0034	0.0036	-0.693878	0.514286	NA	71319	61531	59963
c1y_0100101	c3hy_0090601	NA	NA	NA	NA	-0.0038	0.0043	-0.0034	0.0053	-0.693878	0.815385	NA	71319	61616	60050
c1y_0100101	c3hy_0090801	NA	NA	NA	NA	-0.0059	0.0048	-0.0034	0.0075	-0.693878	1.31579	NA	71319	61100	59538
c1y_0100101	c3hy_0091001	NA	NA	NA	NA	-0.0066	0.0045	-0.0034	0.0112	-0.693878	1.72308	NA	71319	61077	59517
c1y_0100101	c3hy_0091201	NA	NA	NA	NA	0.0017	0.0043	-0.0034	-0.013	-0.693878	-2.03125	NA	71319	61700	60131
c1y_0100101	c3hy_0091401	NA	NA	NA	NA	0.0114	0.0047	-0.0034	-0.0012	-0.693878	-0.196721	NA	71319	61689	60124
c1y_0100101	c3hy_asq_acomu	NA	NA	NA	NA	-0.0272	0.0044	-0.0034	0.0435	-0.693878	5.50633	NA	71319	69260	67296
c1y_0100101	c3hy_asq_bgm	NA	NA	NA	NA	-0.0228	0.0046	-0.0034	0.0563	-0.693878	7.40789	NA	71319	69260	67296
c1y_0100101	c3hy_asq_cfm	NA	NA	NA	NA	-0.0278	0.0049	-0.0034	0.0529	-0.693878	6.78205	NA	71319	69261	67298
c1y_0100101	c3hy_asq_dproblem	NA	NA	NA	NA	-0.0276	0.0047	-0.0034	0.0431	-0.693878	5.4557	NA	71319	69210	67247
c1y_0100101	c3hy_asq_epersonal	NA	NA	NA	NA	-0.0246	0.0045	-0.0034	0.0429	-0.693878	4.98837	NA	71319	69210	67247
c1y_0100101	c3hy_asq_total	NA	NA	NA	NA	-0.0282	0.0048	-0.0034	0.0646	-0.693878	8.17722	NA	71319	64819	62999
c1y_0100101	c3hy_bmi	NA	NA	NA	NA	-0.0096	0.0046	-0.0034	0.2701	-0.693878	16.3697	NA	71319	61156	59635
c1y_0100101	c3hy_psi_cf	NA	NA	NA	NA	0.0206	0.0047	-0.0034	0.0334	-0.693878	4.07317	NA	71319	69461	67489
c1y_0100101	c3y_0010101	NA	NA	NA	NA	0.0012	0.0049	-0.0034	0.0108	-0.693878	1.61194	NA	71319	64843	62995
c1y_0100101	c3y_0010201	NA	NA	NA	NA	-3e-04	0.0045	-0.0034	9e-04	-0.693878	0.130435	NA	71319	65154	63293
c1y_0100101	c3y_0010301	NA	NA	NA	NA	-0.0031	0.0042	-0.0034	0.0018	-0.693878	0.26087	NA	71319	65148	63288
c1y_0100101	c3y_0030002_checked	NA	NA	NA	NA	-0.0183	0.0048	-0.0034	0.3134	-0.693878	14.3105	NA	71319	69212	67249
c1y_0100101	c3y_0040001_1	NA	NA	NA	NA	-0.0065	0.0048	-0.0034	0.0083	-0.693878	1.22059	NA	71319	20259	18332
c1y_0100101	c3y_0040001_2	NA	NA	NA	NA	0.0071	0.0047	-0.0034	0.0111	-0.693878	1.65672	NA	71319	20259	18332
c1y_0100101	c3y_0050001_1	NA	NA	NA	NA	-0.01	0.0047	-0.0034	0.022	-0.693878	3.18841	NA	71319	20259	18332
c1y_0100101	c3y_0050001_2	NA	NA	NA	NA	0.0177	0.0047	-0.0034	0.0089	-0.693878	1.28986	NA	71319	71674	63944
c1y_0100101	c3y_0050001_3	NA	NA	NA	NA	0.0026	0.0049	-0.0034	0.0435	-0.693878	6.30435	NA	71319	70970	63298
c1y_0100101	c3y_0060001	NA	NA	NA	NA	0.0047	0.0052	-0.0034	0.0141	-0.693878	1.98592	NA	71319	65244	63384
c1y_0100101	c3y_0082101	NA	NA	NA	NA	0.0047	0.0044	-0.0034	0.0477	-0.693878	5.54651	NA	71319	65026	63180
c1y_0100101	c3y_0082102	NA	NA	NA	NA	0.0034	0.0042	-0.0034	0.0549	-0.693878	6.16854	NA	71319	61135	59406
c1y_0100101	c3y_0091001	NA	NA	NA	NA	-0.0029	0.005	-0.0034	0.0302	-0.693878	3.51163	NA	71319	64861	63021
c1y_0100101	c3y_0091101	NA	NA	NA	NA	-5e-04	0.0049	-0.0034	0.0405	-0.693878	4.55056	NA	71319	64952	63107
c1y_0100101	c3y_0091201	NA	NA	NA	NA	-0.0085	0.0044	-0.0034	0.0365	-0.693878	4.29412	NA	71319	64868	63030
c1y_0100101	c3y_0091301	NA	NA	NA	NA	-0.0022	0.0041	-0.0034	0.0013	-0.693878	0.19403	NA	71319	64712	62881
c1y_0100101	c3y_0091401	NA	NA	NA	NA	0.0012	0.0046	-0.0034	0.0113	-0.693878	1.66176	NA	71319	65112	63259
c1y_0100101	c3y_0091501	NA	NA	NA	NA	-0.0028	0.0045	-0.0034	0.0102	-0.693878	1.47826	NA	71319	65052	63204
c1y_0100101	c3y_0092801	NA	NA	NA	NA	-0.003	0.0043	-0.0034	-0.0066	-0.693878	-0.985075	NA	71319	63800	61999
c1y_0100101	c3y_0092901	NA	NA	NA	NA	-0.0088	0.0047	-0.0034	0.0044	-0.693878	0.733333	NA	71319	63051	61285
c1y_0100101	c3y_0093001	NA	NA	NA	NA	0.002	0.0045	-0.0034	0.0063	-0.693878	0.969231	NA	71319	65164	63302
c1y_0100101	c3y_0093401	NA	NA	NA	NA	-0.0041	0.0044	-0.0034	-0.0078	-0.693878	-1.2381	NA	71319	65163	63304
c1y_0100101	c3y_0094701	NA	NA	NA	NA	0.0087	0.0042	-0.0034	-0.0024	-0.693878	-0.428571	NA	71319	65161	63305
c1y_0100101	c3y_0095301	NA	NA	NA	NA	7e-04	0.0043	-0.0034	0.0063	-0.693878	1.05	NA	71319	64642	62817
c1y_0100101	c3y_0095401	NA	NA	NA	NA	-0.006	0.0042	-0.0034	0.0044	-0.693878	0.6875	NA	71319	65201	63343
c1y_0100101	c3y_0100101	NA	NA	NA	NA	0.0052	0.0047	-0.0034	0.0062	-0.693878	0.861111	NA	71319	63328	61544
c1y_0100101	c3y_0100102	NA	NA	NA	NA	0.0089	0.0049	-0.0034	0.0087	-0.693878	1.19178	NA	71319	64852	63008
c1y_0100101	c3y_0100201	NA	NA	NA	NA	-0.0092	0.0046	-0.0034	0.0014	-0.693878	0.2	NA	71319	65500	63262
c1y_0100101	c3y_0100301b	NA	NA	NA	NA	0.0255	0.0047	-0.0034	0.0041	-0.693878	0.554054	NA	71319	61845	60284
c1y_0100101	c3y_0110001_3	NA	NA	NA	NA	-0.0121	0.0047	-0.0034	0.0212	-0.693878	2.90411	NA	71319	79712	71258
c1y_0100101	c3y_0110101	NA	NA	NA	NA	0.0055	0.0049	-0.0034	0.0383	-0.693878	5.17568	NA	71319	65121	63267
c1y_0100101	c3y_0110201	NA	NA	NA	NA	-0.002	0.0052	-0.0034	0.0182	-0.693878	2.56338	NA	71319	65546	63305
c1y_0100101	c3y_0110301	NA	NA	NA	NA	0.0019	0.0051	-0.0034	0.0184	-0.693878	2.48649	NA	71319	65210	63351
c1y_0100101	c3y_0110501_3	NA	NA	NA	NA	0.0036	0.0048	-0.0034	0.0021	-0.693878	0.368421	NA	71319	40817	37468
c1y_0100101	c3y_0110601	NA	NA	NA	NA	0.0038	0.0051	-0.0034	0.0151	-0.693878	2.09722	NA	71319	65155	62946
c1y_0100101	c3y_0110701	NA	NA	NA	NA	0.0039	0.0047	-0.0034	0.0103	-0.693878	1.51471	NA	71319	64932	62717
c1y_0100101	c3y_0110801	NA	NA	NA	NA	4e-04	0.0045	-0.0034	0.0044	-0.693878	0.666667	NA	71319	65161	62936
c1y_0100101	c3y_0112001_3	NA	NA	NA	NA	0.0075	0.0051	-0.0034	-0.0015	-0.693878	-0.254237	NA	71319	67970	64851
c1y_0100101	c3y_0113501_2	NA	NA	NA	NA	0.0019	0.0046	-0.0034	0.0043	-0.693878	0.661538	NA	71319	64328	64328
c1y_0100101	c3y_0113501_3	NA	NA	NA	NA	0.0038	0.0049	-0.0034	-0.0015	-0.693878	-0.217391	NA	71319	60593	59454
c1y_0100101	c3y_0114001_2	NA	NA	NA	NA	-3e-04	0.0045	-0.0034	0.0042	-0.693878	0.591549	NA	71319	62863	61500
c1y_0100101	c3y_0114001_3	NA	NA	NA	NA	0.0037	0.004	-0.0034	-0.0047	-0.693878	-0.783333	NA	71319	61277	59878
c1y_0100101	c3y_0114501_2	NA	NA	NA	NA	0.0105	0.0044	-0.0034	-0.0038	-0.693878	-0.666667	NA	71319	62924	61369
c1y_0100101	c3y_0115001_2	NA	NA	NA	NA	0.0084	0.005	-0.0034	0.0175	-0.693878	2.46479	NA	71319	60951	59511
c1y_0100101	c3y_0115001_3	NA	NA	NA	NA	0.0016	0.0051	-0.0034	0.0016	-0.693878	0.231884	NA	71319	59290	57985
c1y_0100101	c3y_0116001	NA	NA	NA	NA	-0.0031	0.0043	-0.0034	0.0083	-0.693878	1.53704	NA	71319	65517	63277
c1y_0100101	c3y_0116101	NA	NA	NA	NA	-0.0047	0.0047	-0.0034	-0.0068	-0.693878	-1.0625	NA	71319	65763	63506
c1y_0100101	c3y_0116102	NA	NA	NA	NA	-0.0033	0.0043	-0.0034	0.0096	-0.693878	1.43284	NA	71319	65763	63506
c1y_0100101	c3y_0120001	NA	NA	NA	NA	0.0087	0.0051	-0.0034	0.0525	-0.693878	5.41237	NA	71319	65763	63506
c1y_0100101	c3y_0130001	NA	NA	NA	NA	-0.0011	0.005	-0.0034	0.0375	-0.693878	4.03226	NA	71319	65763	63506
c1y_0100101	c3y_0130101	NA	NA	NA	NA	0.0017	0.0049	-0.0034	0.0494	-0.693878	4.94	NA	71319	65763	63506
c1y_0100101	c3y_0130201	NA	NA	NA	NA	0.0035	0.0048	-0.0034	0.0303	-0.693878	3.06061	NA	71319	65763	63506
c1y_0100101	c3y_0130301	NA	NA	NA	NA	0.0025	0.0043	-0.0034	0.0068	-0.693878	0.957746	NA	71319	65763	63506
c1y_0100101	c3y_0140001	NA	NA	NA	NA	-0.0034	0.0051	-0.0034	0.037	-0.693878	4.5122	NA	71319	65763	63506
c1y_0100101	c3y_0150001	NA	NA	NA	NA	7e-04	0.005	-0.0034	0.013	-0.693878	1.9697	NA	71319	65763	63506
c1y_0100101	c3y_0160001	NA	NA	NA	NA	0.0011	0.0046	-0.0034	0.0064	-0.693878	0.914286	NA	71319	65763	63506
c1y_0100101	c3y_0170001	NA	NA	NA	NA	9e-04	0.0046	-0.0034	0.0523	-0.693878	5.50526	NA	71319	65763	63506
c1y_0100101	c3y_0180001	NA	NA	NA	NA	0.0033	0.0043	-0.0034	0.0483	-0.693878	4.97938	NA	71319	65763	63506
c1y_0100101	c3y_0180101	NA	NA	NA	NA	0.001	0.0044	-0.0034	0.0516	-0.693878	5.54839	NA	71319	65763	63506
c1y_0100101	c3y_0180401	NA	NA	NA	NA	7e-04	0.0043	-0.0034	0.0188	-0.693878	2.57534	NA	71319	65763	63506
c1y_0100101	c3y_0190001	NA	NA	NA	NA	-0.0114	0.0046	-0.0034	0.0383	-0.693878	3.94845	NA	71319	65763	63506
c1y_0100101	c3y_0200001	NA	NA	NA	NA	0.0069	0.0044	-0.0034	0.0633	-0.693878	6.52577	NA	71319	65347	63116
c1y_0100101	c3y_0210001	NA	NA	NA	NA	0.0017	0.0051	-0.0034	0.0101	-0.693878	1.48529	NA	71319	65479	63242
c1y_0100101	c3y_0220001	NA	NA	NA	NA	0.0049	0.0048	-0.0034	0.0091	-0.693878	1.35821	NA	71319	65763	63506
c1y_0100101	c3y_0220101	NA	NA	NA	NA	-0.0076	0.0047	-0.0034	0.0133	-0.693878	1.84722	NA	71319	65763	63506
c1y_0100101	c3y_0220201	NA	NA	NA	NA	0.0108	0.0045	-0.0034	0.0047	-0.693878	0.723077	NA	71319	65763	63506
c1y_0100101	c3y_0220202	NA	NA	NA	NA	0.0104	0.0042	-0.0034	0.0014	-0.693878	0.215385	NA	71319	65763	63506
c1y_0100101	c3y_0220203	NA	NA	NA	NA	0.0085	0.0048	-0.0034	0.0044	-0.693878	0.733333	NA	71319	65763	63506
c1y_0100101	c3y_0220204	NA	NA	NA	NA	0.0012	0.005	-0.0034	-2e-04	-0.693878	-0.03125	NA	71319	65763	63506
c1y_0100101	c3y_0220205	NA	NA	NA	NA	0.0054	0.0044	-0.0034	8e-04	-0.693878	0.115942	NA	71319	65763	63506
c1y_0100101	c3y_0220206	NA	NA	NA	NA	0.0101	0.0046	-0.0034	0.0024	-0.693878	0.363636	NA	71319	65763	63506
c1y_0100101	c3y_0220207	NA	NA	NA	NA	0.0059	0.0046	-0.0034	6e-04	-0.693878	0.101695	NA	71319	65763	63506
c1y_0100101	c3y_0220208	NA	NA	NA	NA	0.0083	0.0043	-0.0034	-0.0032	-0.693878	-0.533333	NA	71319	65763	63506
c1y_0100101	c3y_0220209	NA	NA	NA	NA	0.0044	0.0047	-0.0034	0.0158	-0.693878	2.46875	NA	71319	65763	63506
c1y_0100101	c3y_0220210	NA	NA	NA	NA	0.0076	0.0047	-0.0034	0.0023	-0.693878	0.370968	NA	71319	65763	63506
c1y_0100101	c3y_0220211	NA	NA	NA	NA	0.0044	0.0044	-0.0034	-0.003	-0.693878	-0.517241	NA	71319	65763	63506
c1y_0100101	c3y_0220212	NA	NA	NA	NA	0.0083	0.004	-0.0034	-0.0047	-0.693878	-0.746032	NA	71319	65763	63506
c1y_0100101	c3y_0230001	NA	NA	NA	NA	-0.0077	0.0046	-0.0034	0.0066	-0.693878	1.1	NA	71319	65763	63506
c1y_0100101	c3y_0240001	NA	NA	NA	NA	-0.0208	0.0041	-0.0034	0.031	-0.693878	4.49275	NA	71319	65763	63506
c1y_0100101	c3y_0250001	NA	NA	NA	NA	-0.0208	0.0045	-0.0034	0.0162	-0.693878	2.38235	NA	71319	65763	63506
c1y_0100101	c3y_0260001	NA	NA	NA	NA	0.0088	0.0045	-0.0034	0.0292	-0.693878	4.17143	NA	71319	65460	63225
c1y_0100101	c3y_0270101	NA	NA	NA	NA	-0.002	0.0043	-0.0034	0.0156	-0.693878	2.32836	NA	71319	65098	62873
c1y_0100101	c3y_0270201	NA	NA	NA	NA	-0.0075	0.0049	-0.0034	0.0052	-0.693878	0.732394	NA	71319	65763	63506
c1y_0100101	c3y_0270301	NA	NA	NA	NA	-0.0086	0.0046	-0.0034	0.01	-0.693878	1.53846	NA	71319	65763	63506
c1y_0100101	c3y_0270401	NA	NA	NA	NA	-0.0025	0.0046	-0.0034	0.0359	-0.693878	4.72368	NA	71319	65763	63506
c1y_0100101	c3y_0270501	NA	NA	NA	NA	-0.0035	0.0048	-0.0034	0.0215	-0.693878	3.02817	NA	71319	65763	63506
c1y_0100101	c3y_0270601	NA	NA	NA	NA	0.0021	0.0042	-0.0034	-0.0051	-0.693878	-0.822581	NA	71319	65763	63506
c1y_0100101	c3y_0280101	NA	NA	NA	NA	0.0016	0.0042	-0.0034	0.0197	-0.693878	2.9403	NA	71319	65763	63506
c1y_0100101	c3y_0280201b	NA	NA	NA	NA	-0.0091	0.0043	-0.0034	0.0051	-0.693878	0.689189	NA	71319	61849	60285
c1y_0100101	c3y_0280301b	NA	NA	NA	NA	-2e-04	0.0047	-0.0034	-0.0041	-0.693878	-0.602941	NA	71319	61845	60283
c1y_0100101	c3y_0280501b	NA	NA	NA	NA	-0.0035	0.0049	-0.0034	0.0089	-0.693878	1.27143	NA	71319	61849	60285
c1y_0100101	c3y_0280601b	NA	NA	NA	NA	0.0035	0.0044	-0.0034	0.0065	-0.693878	0.866667	NA	71319	61849	60285
c1y_0100101	c3y_0280901b	NA	NA	NA	NA	0.0121	0.0045	-0.0034	-0.0038	-0.693878	-0.520548	NA	71319	61849	60285
c1y_0100101	c3y_0290001	NA	NA	NA	NA	-0.0112	0.0046	-0.0034	0.0146	-0.693878	2.08571	NA	71319	65763	63506
c1y_0100101	c3y_0300001	NA	NA	NA	NA	-0.0032	0.004	-0.0034	0.0111	-0.693878	1.68182	NA	71319	65763	63506
c1y_0100101	c3y_0300002	NA	NA	NA	NA	-0.0015	0.0049	-0.0034	0.0142	-0.693878	1.97222	NA	71319	65763	63506
c1y_0100101	c3y_0300101	NA	NA	NA	NA	-0.0015	0.0047	-0.0034	0.0207	-0.693878	3.04412	NA	71319	65763	63506
c1y_0100101	c3y_0300201	NA	NA	NA	NA	-0.0017	0.0046	-0.0034	0.0152	-0.693878	2.23529	NA	71319	65763	63506
c1y_0100101	c3y_0310001	NA	NA	NA	NA	-0.0035	0.0043	-0.0034	0.0107	-0.693878	1.78333	NA	71319	65550	63312
c1y_0100101	c3y_0320001	NA	NA	NA	NA	7.9864e-05	0.0044	-0.0034	0.0059	-0.693878	0.893939	NA	71319	65763	63506
c1y_0100101	c3y_0330001	NA	NA	NA	NA	0.0121	0.0046	-0.0034	0.0077	-0.693878	1.22222	NA	71319	65763	63506
c1y_0100101	c3y_0350001	NA	NA	NA	NA	0.0058	0.0046	-0.0034	0.0107	-0.693878	1.62121	NA	71319	65763	63506
c1y_0100101	c3y_0420001	NA	NA	NA	NA	-0.001	0.0051	-0.0034	0.005	-0.693878	0.78125	NA	71319	65763	63506
c1y_0100101	c3y_0430001	NA	NA	NA	NA	-0.0054	0.0043	-0.0034	0.0375	-0.693878	5.13699	NA	71319	63210	61517
c1y_0100101	c3y_0450001	NA	NA	NA	NA	0.0143	0.0043	-0.0034	0.0413	-0.693878	5.36364	NA	71319	63210	61517
c1y_0100101	c3y_0460101	NA	NA	NA	NA	0.0052	0.0048	-0.0034	0.0315	-0.693878	3.98734	NA	71319	63210	61517
c1y_0100101	c3y_0460401	NA	NA	NA	NA	-0.0012	0.0049	-0.0034	0.0015	-0.693878	0.227273	NA	71319	60769	59218
c1y_0100101	c3y_0490001	NA	NA	NA	NA	-0.0035	0.0044	-0.0034	-0.0032	-0.693878	-0.52459	NA	71319	62609	60946
c1y_0100101	c3y_0500001	NA	NA	NA	NA	-0.0022	0.0044	-0.0034	0.0013	-0.693878	0.203125	NA	71319	61586	59956
c1y_0100101	c3y_0510001	NA	NA	NA	NA	0.0104	0.0042	-0.0034	-0.0015	-0.693878	-0.234375	NA	71319	36752	35669
c1y_0100101	c3y_0510002	NA	NA	NA	NA	0.0021	0.0049	-0.0034	0.0094	-0.693878	1.44615	NA	71319	63210	61517
c1y_0100101	c3y_0510003	NA	NA	NA	NA	0.0113	0.0047	-0.0034	-0.0024	-0.693878	-0.358209	NA	71319	63195	61503
c1y_0100101	c3y_0510004	NA	NA	NA	NA	0.0057	0.0046	-0.0034	0.0182	-0.693878	2.8	NA	71319	63210	61517
c1y_0100101	c3y_0520001	NA	NA	NA	NA	-0.0054	0.0046	-0.0034	0.0072	-0.693878	1.01408	NA	71319	63210	61517
c1y_0100101	c3y_0520101	NA	NA	NA	NA	-0.0011	0.0045	-0.0034	0.0076	-0.693878	1.11765	NA	71319	63210	61517
c1y_0100101	c3y_0520201	NA	NA	NA	NA	-0.0051	0.0041	-0.0034	-0.0021	-0.693878	-0.318182	NA	71319	63210	61517
c1y_0100101	c3y_0530001	NA	NA	NA	NA	-0.002	0.0045	-0.0034	0.01	-0.693878	1.36986	NA	71319	54427	53041
c1y_0100101	c3y_0530002	NA	NA	NA	NA	1e-04	0.0047	-0.0034	0.0168	-0.693878	2.33333	NA	71319	63210	61517
c1y_0100101	c3y_0530003	NA	NA	NA	NA	0.0045	0.0048	-0.0034	-0.0034	-0.693878	-0.576271	NA	71319	63210	61517
c1y_0100101	c3y_0530004	NA	NA	NA	NA	0.0033	0.0045	-0.0034	-0.0013	-0.693878	-0.191176	NA	71319	63210	61517
c1y_0100101	c3y_0540001	NA	NA	NA	NA	-0.0048	0.0043	-0.0034	-0.006	-0.693878	-0.952381	NA	71319	63210	61517
c1y_0100101	c3y_0540002	NA	NA	NA	NA	-0.0179	0.0046	-0.0034	-0.0151	-0.693878	-2.35938	NA	71319	63210	61517
c1y_0100101	c3y_0540003	NA	NA	NA	NA	0.0023	0.0045	-0.0034	0.0086	-0.693878	1.22857	NA	71319	63210	61517
c1y_0100101	c3y_0540004	NA	NA	NA	NA	5e-04	0.0052	-0.0034	0.0227	-0.693878	3.28986	NA	71319	63210	61517
c1y_0100101	c3y_0550001	NA	NA	NA	NA	0.0029	0.0044	-0.0034	0.0055	-0.693878	0.808824	NA	71319	63210	61517
c1y_0100101	c3y_0560001	NA	NA	NA	NA	-0.0035	0.0048	-0.0034	0.0019	-0.693878	0.287879	NA	71319	61862	60286
c1y_0100101	c3y_0570001	NA	NA	NA	NA	-0.0174	0.0044	-0.0034	0.0135	-0.693878	2.01493	NA	71319	61862	60286
c1y_0100101	c3y_0570002	NA	NA	NA	NA	-6e-04	0.0042	-0.0034	0.0049	-0.693878	0.742424	NA	71319	61862	60286
c1y_0100101	c3y_0570003	NA	NA	NA	NA	-0.0055	0.0048	-0.0034	0.0045	-0.693878	0.681818	NA	71319	59247	57821
c1y_0100101	c3y_0570004	NA	NA	NA	NA	-0.0072	0.0045	-0.0034	0.0158	-0.693878	2.32353	NA	71319	61862	60286
c1y_0100101	c3y_0580001	NA	NA	NA	NA	-0.0078	0.0044	-0.0034	0.0167	-0.693878	1.19286	NA	71319	61862	60286
c1y_0100101	c3y_0580002	NA	NA	NA	NA	0.0025	0.0048	-0.0034	0.0096	-0.693878	1.35211	NA	71319	61862	60286
c1y_0100101	c3y_0580003	NA	NA	NA	NA	0.0016	0.0046	-0.0034	0.0062	-0.693878	0.911765	NA	71319	61862	60286
c1y_0100101	c3y_0580004	NA	NA	NA	NA	-0.002	0.0049	-0.0034	0.0144	-0.693878	1.89474	NA	71319	61862	60286
c1y_0100101	c3y_0590001	NA	NA	NA	NA	0.0042	0.0048	-0.0034	0.0118	-0.693878	1.66197	NA	71319	61862	60286
c1y_0100101	c3y_0590002	NA	NA	NA	NA	0.0024	0.0043	-0.0034	0.0108	-0.693878	1.61194	NA	71319	61862	60286
c1y_0100101	c3y_0590003	NA	NA	NA	NA	0.0031	0.0049	-0.0034	0.0067	-0.693878	0.848101	NA	71319	61862	60286
c1y_0100101	c3y_0590004	NA	NA	NA	NA	-0.0063	0.0052	-0.0034	0.0048	-0.693878	0.648649	NA	71319	61862	60286
c1y_0100101	c3y_0590005	NA	NA	NA	NA	-0.0081	0.0046	-0.0034	0.0082	-0.693878	1.28125	NA	71319	61862	60286
c1y_0100101	c3y_0590006	NA	NA	NA	NA	-0.0054	0.0043	-0.0034	-0.0119	-0.693878	-2.01695	NA	71319	61862	60286
c1y_0100101	c3y_0590007	NA	NA	NA	NA	0.0021	0.0043	-0.0034	0.0083	-0.693878	1.22059	NA	71319	61862	60286
c1y_0100101	c3y_0600101_1	NA	NA	NA	NA	-0.0053	0.0041	-0.0034	-0.01	-0.693878	-1.5625	NA	71319	79490	71074
c1y_0100101	c3y_0600101_2	NA	NA	NA	NA	0.0067	0.0045	-0.0034	0.001	-0.693878	0.15625	NA	71319	77888	69934
c1y_0100101	c3y_0600101_3	NA	NA	NA	NA	1e-04	0.0045	-0.0034	-0.0012	-0.693878	-0.181818	NA	71319	71814	68052
c1y_0100101	c3y_0600101_4	NA	NA	NA	NA	8e-04	0.0048	-0.0034	-0.0052	-0.693878	-0.787879	NA	71319	38984	38708
c1y_0100101	c3y_0600201	NA	NA	NA	NA	0.0068	0.0047	-0.0034	0.0099	-0.693878	1.54688	NA	71319	61862	60286
c1y_0100101	c3y_0600202	NA	NA	NA	NA	-0.0034	0.0043	-0.0034	-0.0015	-0.693878	-0.245902	NA	71319	61862	60286
c1y_0100101	c3y_0600301	NA	NA	NA	NA	0.002	0.0042	-0.0034	-0.004	-0.693878	-0.625	NA	71319	61862	60286
c1y_0100101	c3y_0610001	NA	NA	NA	NA	0.0078	0.0046	-0.0034	0.0086	-0.693878	1.34375	NA	71319	61862	60286
c1y_0100101	c3y_0611001	NA	NA	NA	NA	-0.0017	0.0048	-0.0034	0.0081	-0.693878	1.15714	NA	71319	60307	58818
c1y_0100101	c3y_0611101	NA	NA	NA	NA	0.0021	0.0045	-0.0034	0.0025	-0.693878	0.396825	NA	71319	60304	58812
c1y_0100101	c3y_0611201	NA	NA	NA	NA	-6e-04	0.0046	-0.0034	9e-04	-0.693878	0.125	NA	71319	61299	59772
c1y_0100101	c3y_0611301	NA	NA	NA	NA	-0.0075	0.0048	-0.0034	0.0124	-0.693878	1.96825	NA	71319	61296	59769
c1y_0100101	c3y_0611401	NA	NA	NA	NA	-0.0027	0.0044	-0.0034	0.0054	-0.693878	0.857143	NA	71319	61299	59772
c1y_0100101	c3y_0611501	NA	NA	NA	NA	0.0013	0.0046	-0.0034	0.0038	-0.693878	0.584615	NA	71319	61214	59691
c1y_0100101	c3y_0611601	NA	NA	NA	NA	0.0019	0.0043	-0.0034	-0.0069	-0.693878	-1.1129	NA	71319	61213	59689
c1y_0100101	c3y_0620001	NA	NA	NA	NA	-0.0052	0.0045	-0.0034	0.0089	-0.693878	1.36923	NA	71319	61215	59692
c1y_0100101	c3y_0620101	NA	NA	NA	NA	-0.0102	0.0046	-0.0034	0.0235	-0.693878	3.4058	NA	71319	61062	59517
c1y_0100101	c3y_0620201	NA	NA	NA	NA	0.0011	0.0044	-0.0034	0.0055	-0.693878	0.887097	NA	71319	61862	60286
c1y_0100101	c3y_0620301	NA	NA	NA	NA	0.0035	0.0045	-0.0034	0.0119	-0.693878	1.77612	NA	71319	61862	60286
c1y_0100101	c3y_0630001	NA	NA	NA	NA	-0.0032	0.005	-0.0034	0.0247	-0.693878	3.43056	NA	71319	61796	60221
c1y_0100101	c3y_0631001	NA	NA	NA	NA	0.0021	0.0055	-0.0034	0.0118	-0.693878	1.61644	NA	71319	61157	59597
c1y_0100101	c3y_0631101	NA	NA	NA	NA	-0.0038	0.0044	-0.0034	0.0114	-0.693878	1.96552	NA	71319	61537	59969
c1y_0100101	c3y_0631201	NA	NA	NA	NA	-0.0032	0.0045	-0.0034	0.0059	-0.693878	0.951613	NA	71319	49116	47838
c1y_0100101	c3y_0631401	NA	NA	NA	NA	-0.0044	0.0047	-0.0034	0.0221	-0.693878	3.25	NA	71319	61714	60142
c1y_0100101	c3y_asq_acomu	NA	NA	NA	NA	-0.0353	0.0044	-0.0034	0.0538	-0.693878	6.725	NA	71319	78277	69662
c1y_0100101	c3y_asq_bgm	NA	NA	NA	NA	-0.0382	0.0048	-0.0034	0.05	-0.693878	5.88235	NA	71319	78277	69662
c1y_0100101	c3y_asq_cfm	NA	NA	NA	NA	-0.027	0.0047	-0.0034	0.0484	-0.693878	6.36842	NA	71319	78277	69662
c1y_0100101	c3y_asq_dproblem	NA	NA	NA	NA	-0.0292	0.0046	-0.0034	0.0531	-0.693878	6.39759	NA	71319	78277	69662
c1y_0100101	c3y_asq_epersonal	NA	NA	NA	NA	-0.0264	0.0051	-0.0034	0.0544	-0.693878	6.55422	NA	71319	78277	69662
c1y_0100101	c3y_asq_total	NA	NA	NA	NA	-0.0346	0.0049	-0.0034	0.0674	-0.693878	8.53165	NA	71319	67658	65739
c1y_0100101	c3y_bed_time	NA	NA	NA	NA	0.0041	0.0042	-0.0034	0.0309	-0.693878	4.29167	NA	71319	79780	71319
c1y_0100101	c3y_bmi	NA	NA	NA	NA	6e-04	0.0045	-0.0034	0.2654	-0.693878	15.7976	NA	71319	61095	59577
c1y_0100101	c3y_nap_count	NA	NA	NA	NA	0.0029	0.0044	-0.0034	0.0206	-0.693878	3.12121	NA	71319	79011	70654
c1y_0100101	c3y_night_wake_up_count	NA	NA	NA	NA	-0.0021	0.0042	-0.0034	0.0214	-0.693878	2.77922	NA	71319	78831	70488
c1y_0100101	c3y_sleep_time_day	NA	NA	NA	NA	0.0092	0.0043	-0.0034	0.0233	-0.693878	3.32857	NA	71319	79780	71319
c1y_0100101	c3y_sleep_time_night	NA	NA	NA	NA	-0.0081	0.0047	-0.0034	0.0351	-0.693878	4.94366	NA	71319	79780	71319
c1y_0100101	c3y_total_sleep_time	NA	NA	NA	NA	3e-04	0.0043	-0.0034	0.0118	-0.693878	1.84375	NA	71319	78788	70479
c1y_0100101	c3y_wake_up_time	NA	NA	NA	NA	0.0053	0.0044	-0.0034	0.0777	-0.693878	9.03488	NA	71319	79780	71319
c1y_0100101	c4y_0010101	NA	NA	NA	NA	-4e-04	0.0045	-0.0034	0.0097	-0.693878	1.34722	NA	71319	61478	59912
c1y_0100101	c4y_0010201	NA	NA	NA	NA	-0.0015	0.0047	-0.0034	0.0012	-0.693878	0.179104	NA	71319	61554	59989
c1y_0100101	c4y_0010301	NA	NA	NA	NA	3e-04	0.0042	-0.0034	0.0124	-0.693878	1.74648	NA	71319	59626	58122
c1y_0100101	c4y_0030002	NA	NA	NA	NA	-0.0186	0.0046	-0.0034	0.3831	-0.693878	15.324	NA	71319	61862	60286
c1y_0100101	c4y_0042101	NA	NA	NA	NA	0.0018	0.0044	-0.0034	0.0484	-0.693878	5.31868	NA	71319	61862	60286
c1y_0100101	c4y_0042102b	NA	NA	NA	NA	0.0036	0.0043	-0.0034	0.0495	-0.693878	5.625	NA	71319	61849	60285
c1y_0100101	c4y_0051001	NA	NA	NA	NA	-0.007	0.0049	-0.0034	0.0331	-0.693878	3.48421	NA	71319	61862	60286
c1y_0100101	c4y_0051101	NA	NA	NA	NA	0.0023	0.0046	-0.0034	0.0364	-0.693878	4.33333	NA	71319	61862	60286
c1y_0100101	c4y_0051201	NA	NA	NA	NA	-0.002	0.0041	-0.0034	0.0432	-0.693878	4.45361	NA	71319	61862	60286
c1y_0100101	c4y_0051301	NA	NA	NA	NA	9e-04	0.0045	-0.0034	0.0069	-0.693878	1.01471	NA	71319	61862	60286
c1y_0100101	c4y_0051401	NA	NA	NA	NA	0.0111	0.0044	-0.0034	0.0091	-0.693878	1.3	NA	71319	61862	60286
c1y_0100101	c4y_0051501	NA	NA	NA	NA	-0.0145	0.0042	-0.0034	0.0178	-0.693878	2.25316	NA	71319	61862	60286
c1y_0100101	c4y_0053801	NA	NA	NA	NA	0.0038	0.0046	-0.0034	0.0116	-0.693878	1.78462	NA	71319	61862	60286
c1y_0100101	c4y_0053901	NA	NA	NA	NA	-0.0132	0.0045	-0.0034	0.0078	-0.693878	1.16418	NA	71319	61862	60286
c1y_0100101	c4y_0054001	NA	NA	NA	NA	0.0033	0.0041	-0.0034	0.0061	-0.693878	0.953125	NA	71319	61862	60286
c1y_0100101	c4y_0054401	NA	NA	NA	NA	-0.0108	0.0047	-0.0034	0.0025	-0.693878	0.378788	NA	71319	61862	60286
c1y_0100101	c4y_0055701	NA	NA	NA	NA	0.0031	0.0045	-0.0034	0.0227	-0.693878	3.06757	NA	71319	61411	59851
c1y_0100101	c4y_0056001	NA	NA	NA	NA	0.0244	0.0043	-0.0034	0.0039	-0.693878	0.629032	NA	71319	61700	60129
c1y_0100101	c4y_0056101	NA	NA	NA	NA	0.0201	0.0047	-0.0034	0.0125	-0.693878	2.19298	NA	71319	61760	60186
c1y_0100101	c4y_0056301	NA	NA	NA	NA	-0.0029	0.0044	-0.0034	0.0099	-0.693878	1.43478	NA	71319	61540	59973
c1y_0100101	c4y_0056401	NA	NA	NA	NA	-0.0045	0.0043	-0.0034	0.0059	-0.693878	0.880597	NA	71319	61614	60044
c1y_0100101	c4y_0060101	NA	NA	NA	NA	0.0031	0.0042	-0.0034	0.0046	-0.693878	0.657143	NA	71319	61048	59493
c1y_0100101	c4y_0060201	NA	NA	NA	NA	0.0335	0.0048	-0.0034	-4.8573e-05	-0.693878	-0.00703957	NA	71319	61589	60017
c1y_0100101	c4y_0060301b	NA	NA	NA	NA	0.0394	0.0046	-0.0034	0.0017	-0.693878	0.261538	NA	71319	69461	67489
c1y_0100101	c4y_0070001_3	NA	NA	NA	NA	-5e-04	0.0046	-0.0034	0.0123	-0.693878	1.5375	NA	71319	52971	52561
c1y_0100101	c4y_0070101	NA	NA	NA	NA	-0.001	0.0045	-0.0034	0.0342	-0.693878	4.5	NA	71319	61610	60040
c1y_0100101	c4y_0070201	NA	NA	NA	NA	-0.005	0.0052	-0.0034	0.0232	-0.693878	3.13514	NA	71319	61560	59989
c1y_0100101	c4y_0070301	NA	NA	NA	NA	-0.0037	0.005	-0.0034	0.0171	-0.693878	2.28	NA	71319	61568	59997
c1y_0100101	c4y_0070501_3	NA	NA	NA	NA	0.0045	0.0048	-0.0034	0.0028	-0.693878	0.444444	NA	71319	60310	58917
c1y_0100101	c4y_0070601	NA	NA	NA	NA	-0.002	0.0048	-0.0034	0.0223	-0.693878	3.32836	NA	71319	61675	60105
c1y_0100101	c4y_0070701	NA	NA	NA	NA	-0.0032	0.0045	-0.0034	0.0086	-0.693878	1.26471	NA	71319	52611	51255
c1y_0100101	c4y_0070801	NA	NA	NA	NA	4e-04	0.0044	-0.0034	-9e-04	-0.693878	-0.136364	NA	71319	49932	48656
c1y_0100101	c4y_0073501_2	NA	NA	NA	NA	0.0044	0.0048	-0.0034	0.0278	-0.693878	3.97143	NA	71319	61559	60126
c1y_0100101	c4y_0073501_3	NA	NA	NA	NA	0.0048	0.0043	-0.0034	-0.0024	-0.693878	-0.347826	NA	71319	58782	57347
c1y_0100101	c4y_0074001_2	NA	NA	NA	NA	0.0035	0.0043	-0.0034	0.0094	-0.693878	1.25333	NA	71319	59324	57823
c1y_0100101	c4y_0075001_2	NA	NA	NA	NA	0.0016	0.0047	-0.0034	0.0023	-0.693878	0.315068	NA	71319	60039	58526
c1y_0100101	c4y_0075001_3	NA	NA	NA	NA	0.0027	0.0046	-0.0034	0.0017	-0.693878	0.257576	NA	71319	59184	57762
c1y_0100101	c4y_0075501_2	NA	NA	NA	NA	0.001	0.0044	-0.0034	0.0019	-0.693878	0.253333	NA	71319	61291	59764
c1y_0100101	c4y_0075501_3	NA	NA	NA	NA	0.0057	0.0047	-0.0034	0.008	-0.693878	1.17647	NA	71319	64843	63021
c1y_0100101	c4y_0077001	NA	NA	NA	NA	0.001	0.0047	-0.0034	0.0128	-0.693878	1.72973	NA	71319	49370	48115
c1y_0100101	c4y_0077101	NA	NA	NA	NA	-0.0094	0.0048	-0.0034	0.0048	-0.693878	0.761905	NA	71319	50549	49262
c1y_0100101	c4y_0077102	NA	NA	NA	NA	0.0014	0.0043	-0.0034	0.0182	-0.693878	2.84375	NA	71319	61622	60057
c1y_0100101	c4y_0080001	NA	NA	NA	NA	-0.003	0.0046	-0.0034	0.0192	-0.693878	2.59459	NA	71319	60142	58620
c1y_0100101	c4y_0081001	NA	NA	NA	NA	0.0106	0.0048	-0.0034	0.0209	-0.693878	2.98571	NA	71319	59228	57741
c1y_0100101	c4y_0090001	NA	NA	NA	NA	-0.0042	0.0045	-0.0034	0.0092	-0.693878	1.31429	NA	71319	61699	60132
c1y_0100101	c4y_0091001	NA	NA	NA	NA	0.0038	0.0042	-0.0034	-0.0042	-0.693878	-0.494118	NA	71319	61717	60148
c1y_0100101	c4y_0100001	NA	NA	NA	NA	-0.0027	0.0044	-0.0034	0.0062	-0.693878	0.775	NA	71319	61329	59774
c1y_0100101	c4y_0110001	NA	NA	NA	NA	0.0062	0.0047	-0.0034	0.0425	-0.693878	5.66667	NA	71319	61302	59756
c1y_0100101	c4y_0120001	NA	NA	NA	NA	0.0055	0.0048	-0.0034	0.0673	-0.693878	6.23148	NA	71319	61581	60008
c1y_0100101	c4y_0130001	NA	NA	NA	NA	0.0011	0.0043	-0.0034	0.0658	-0.693878	6.38835	NA	71319	57915	56479
c1y_0100101	c4y_0130102	NA	NA	NA	NA	0.0048	0.0041	-0.0034	6e-04	-0.693878	0.0909091	NA	71319	61192	59641
c1y_0100101	c4y_0130103	NA	NA	NA	NA	-8.7694e-05	0.0045	-0.0034	0.0159	-0.693878	2.09211	NA	71319	61929	59991
c1y_0100101	c4y_0130104	NA	NA	NA	NA	-0.0029	0.0045	-0.0034	0.0529	-0.693878	5.75	NA	71319	61689	60117
c1y_0100101	c4y_0130105	NA	NA	NA	NA	0.0065	0.0045	-0.0034	0.0078	-0.693878	1.18182	NA	71319	62053	60113
c1y_0100101	c4y_0140001	NA	NA	NA	NA	0.0031	0.0047	-0.0034	0.0294	-0.693878	3.45882	NA	71319	61695	60126
c1y_0100101	c4y_0150001	NA	NA	NA	NA	0.0066	0.0054	-0.0034	0.061	-0.693878	6.0396	NA	71319	62078	60135
c1y_0100101	c4y_0160001	NA	NA	NA	NA	-0.0015	0.005	-0.0034	0.0459	-0.693878	4.25	NA	71319	61919	59983
c1y_0100101	c4y_0160101	NA	NA	NA	NA	0.0034	0.0047	-0.0034	0.0605	-0.693878	4.80159	NA	71319	49042	44001
c1y_0100101	c4y_0160201	NA	NA	NA	NA	-4e-04	0.0047	-0.0034	0.0354	-0.693878	3.33962	NA	71319	59809	58749
c1y_0100101	c4y_0160301	NA	NA	NA	NA	0.0171	0.0048	-0.0034	0.004	-0.693878	0.449438	NA	71319	59805	58744
c1y_0100101	c4y_0170001	NA	NA	NA	NA	-0.008	0.0052	-0.0034	0.0358	-0.693878	3.69072	NA	71319	59634	58579
c1y_0100101	c4y_0180001	NA	NA	NA	NA	0.0103	0.0049	-0.0034	0.0066	-0.693878	0.942857	NA	71319	59801	58741
c1y_0100101	c4y_0190001	NA	NA	NA	NA	-0.0039	0.0046	-0.0034	-1e-04	-0.693878	-0.0140845	NA	71319	59733	58674
c1y_0100101	c4y_0200001	NA	NA	NA	NA	0.0056	0.0044	-0.0034	0.0431	-0.693878	4.14423	NA	71319	58159	58159
c1y_0100101	c4y_0210001	NA	NA	NA	NA	0.0055	0.0043	-0.0034	0.0417	-0.693878	4.04854	NA	71319	58174	58174
c1y_0100101	c4y_0210101	NA	NA	NA	NA	0.0078	0.0045	-0.0034	0.0518	-0.693878	4.7963	NA	71319	58136	58136
c1y_0100101	c4y_0210401	NA	NA	NA	NA	0.004	0.0045	-0.0034	0.0183	-0.693878	2.17857	NA	71319	58088	58088
c1y_0100101	c4y_0220001	NA	NA	NA	NA	8e-04	0.0046	-0.0034	0.0566	-0.693878	5.44231	NA	71319	57999	57999
c1y_0100101	c4y_0230001	NA	NA	NA	NA	-0.003	0.0044	-0.0034	0.06	-0.693878	5.45455	NA	71319	56053	55406
c1y_0100101	c4y_0240001	NA	NA	NA	NA	-9e-04	0.0043	-0.0034	0.0051	-0.693878	0.607143	NA	71319	56066	55417
c1y_0100101	c4y_0250001	NA	NA	NA	NA	0.003	0.0042	-0.0034	0.0038	-0.693878	0.493506	NA	71319	56035	55386
c1y_0100101	c4y_0250101	NA	NA	NA	NA	0.0039	0.0043	-0.0034	0.0043	-0.693878	0.551282	NA	71319	55716	55073
c1y_0100101	c4y_0250201	NA	NA	NA	NA	0.0017	0.0043	-0.0034	-0.0038	-0.693878	-0.575758	NA	71319	56035	55389
c1y_0100101	c4y_0250202	NA	NA	NA	NA	0.0067	0.0045	-0.0034	0.0067	-0.693878	0.971014	NA	71319	59091	58215
c1y_0100101	c4y_0250203	NA	NA	NA	NA	-0.0046	0.0045	-0.0034	0.0045	-0.693878	0.625	NA	71319	59091	58212
c1y_0100101	c4y_0250204	NA	NA	NA	NA	-0.0023	0.0045	-0.0034	0.0071	-0.693878	1.01429	NA	71319	59032	58155
c1y_0100101	c4y_0250205	NA	NA	NA	NA	0.0064	0.0044	-0.0034	0.0022	-0.693878	0.333333	NA	71319	58926	58050
c1y_0100101	c4y_0250206	NA	NA	NA	NA	0.0107	0.0044	-0.0034	-0.0072	-0.693878	-1.10769	NA	71319	59006	58131
c1y_0100101	c4y_0250207	NA	NA	NA	NA	0.0111	0.0042	-0.0034	0.0055	-0.693878	0.785714	NA	71319	58597	57605
c1y_0100101	c4y_0250208	NA	NA	NA	NA	0.0081	0.0046	-0.0034	0.0108	-0.693878	1.52113	NA	71319	58615	57623
c1y_0100101	c4y_0250209	NA	NA	NA	NA	-0.0054	0.0045	-0.0034	0.0037	-0.693878	0.552239	NA	71319	58376	57389
c1y_0100101	c4y_0250210	NA	NA	NA	NA	3e-04	0.0046	-0.0034	0.0021	-0.693878	0.333333	NA	71319	58487	57498
c1y_0100101	c4y_0250211	NA	NA	NA	NA	0.0027	0.0046	-0.0034	-0.0076	-0.693878	-1.15152	NA	71319	58518	57527
c1y_0100101	c4y_0250212	NA	NA	NA	NA	0.0126	0.0047	-0.0034	-0.0094	-0.693878	-1.36232	NA	71319	62765	61221
c1y_0100101	c4y_0260001	NA	NA	NA	NA	-0.0088	0.0043	-0.0034	0.0102	-0.693878	1.36	NA	71319	62841	61289
c1y_0100101	c4y_0270001	NA	NA	NA	NA	-0.0106	0.0048	-0.0034	0.031	-0.693878	4.13333	NA	71319	62606	61071
c1y_0100101	c4y_0280001	NA	NA	NA	NA	-0.0239	0.0048	-0.0034	0.0216	-0.693878	3.27273	NA	71319	62274	60752
c1y_0100101	c4y_0290001	NA	NA	NA	NA	0.0075	0.0048	-0.0034	0.0941	-0.693878	9.50505	NA	71319	62714	61175
c1y_0100101	c4y_0300101	NA	NA	NA	NA	0.0021	0.0042	-0.0034	0.0224	-0.693878	3.29412	NA	71319	77614	69062
c1y_0100101	c4y_0300201	NA	NA	NA	NA	0.0069	0.0043	-0.0034	0.0102	-0.693878	1.39726	NA	71319	77614	69062
c1y_0100101	c4y_0300301	NA	NA	NA	NA	-0.0031	0.0042	-0.0034	0.023	-0.693878	3.15068	NA	71319	77614	69062
c1y_0100101	c4y_0300401	NA	NA	NA	NA	0.0044	0.0046	-0.0034	0.021	-0.693878	3	NA	71319	77614	69062
c1y_0100101	c4y_0300501	NA	NA	NA	NA	0.001	0.0049	-0.0034	0.0208	-0.693878	3.05882	NA	71319	77614	69062
c1y_0100101	c4y_0300601	NA	NA	NA	NA	0.0035	0.0046	-0.0034	0.0234	-0.693878	3.34286	NA	71319	69375	61402
c1y_0100101	c4y_0310101	NA	NA	NA	NA	0.0024	0.0044	-0.0034	0.0242	-0.693878	3.36111	NA	71319	77736	69211
c1y_0100101	c4y_0310201	NA	NA	NA	NA	-0.0051	0.0046	-0.0034	0.0318	-0.693878	4.24	NA	71319	20259	18332
c1y_0100101	c4y_0310301	NA	NA	NA	NA	-0.0018	0.0049	-0.0034	0.0176	-0.693878	2.14634	NA	71319	20259	18332
c1y_0100101	c4y_0310401b	NA	NA	NA	NA	0.0119	0.0047	-0.0034	-0.0049	-0.693878	-0.544444	NA	71319	69328	67360
c1y_0100101	c4y_0310501	NA	NA	NA	NA	0.0047	0.0042	-0.0034	0.0093	-0.693878	1	NA	71319	20259	18332
c1y_0100101	c4y_0310601	NA	NA	NA	NA	0.0022	0.0046	-0.0034	0.0044	-0.693878	0.473118	NA	71319	20259	18332
c1y_0100101	c4y_0310901b	NA	NA	NA	NA	0.0138	0.0047	-0.0034	0.0128	-0.693878	1.52381	NA	71319	69297	67333
c1y_0100101	c4y_0320001	NA	NA	NA	NA	-0.007	0.0047	-0.0034	0.0102	-0.693878	1.36	NA	71319	20259	18332
c1y_0100101	c4y_0330001	NA	NA	NA	NA	-0.0151	0.0048	-0.0034	0.0128	-0.693878	1.80282	NA	71319	20259	18332
c1y_0100101	c4y_0330002	NA	NA	NA	NA	-0.0157	0.0048	-0.0034	0.0097	-0.693878	1.12791	NA	71319	20259	18332
c1y_0100101	c4y_0330101	NA	NA	NA	NA	0.0102	0.0048	-0.0034	0.0055	-0.693878	0.723684	NA	71319	20259	18332
c1y_0100101	c4y_0330201	NA	NA	NA	NA	0.0078	0.0045	-0.0034	0.0201	-0.693878	2.61039	NA	71319	20259	18332
c1y_0100101	c4y_0340001	NA	NA	NA	NA	-0.0021	0.0044	-0.0034	0.0055	-0.693878	0.774648	NA	71319	20259	18332
c1y_0100101	c4y_0350001	NA	NA	NA	NA	0.0037	0.0043	-0.0034	0.0112	-0.693878	1.67164	NA	71319	20256	18329
c1y_0100101	c4y_0360001	NA	NA	NA	NA	0.0128	0.0045	-0.0034	0.0024	-0.693878	0.32	NA	71319	71680	63950
c1y_0100101	c4y_0380001	NA	NA	NA	NA	0.0072	0.0055	-0.0034	0.0126	-0.693878	1.7027	NA	71319	70976	63304
c1y_0100101	c4y_0450001	NA	NA	NA	NA	-0.0026	0.0048	-0.0034	0.0126	-0.693878	1.82609	NA	71319	71664	63934
c1y_0100101	c4y_0460001	NA	NA	NA	NA	-0.0027	0.0046	-0.0034	0.0238	-0.693878	3.01266	NA	71319	70960	63288
c1y_0100101	c4y_0480001	NA	NA	NA	NA	0.0139	0.0043	-0.0034	0.0387	-0.693878	5.16	NA	71319	71655	63927
c1y_0100101	c4y_0490001_1	NA	NA	NA	NA	-0.0086	0.0049	-0.0034	0.0125	-0.693878	1.66667	NA	71319	64763	62949
c1y_0100101	c4y_0490001_2	NA	NA	NA	NA	0.0085	0.0047	-0.0034	0.0097	-0.693878	1.34722	NA	71319	68351	66376
c1y_0100101	c4y_0490001_3	NA	NA	NA	NA	0.0011	0.004	-0.0034	0.0014	-0.693878	0.208955	NA	71319	68351	66376
c1y_0100101	c4y_0500001	NA	NA	NA	NA	0.0076	0.0048	-0.0034	0.097	-0.693878	1.13984	NA	71319	70951	63281
c1y_0100101	c4y_0500101	NA	NA	NA	NA	0.0051	0.0048	-0.0034	0.1015	-0.693878	1.31818	NA	71319	71659	63931
c1y_0100101	c4y_asq_acomu	NA	NA	NA	NA	-0.0185	0.0045	-0.0034	0.058	-0.693878	6.59091	NA	71319	70019	67991
c1y_0100101	c4y_asq_bgm	NA	NA	NA	NA	-0.0257	0.0043	-0.0034	0.0502	-0.693878	6.12195	NA	71319	70019	67991
c1y_0100101	c4y_asq_cfm	NA	NA	NA	NA	-0.0194	0.0045	-0.0034	0.0527	-0.693878	6.3494	NA	71319	69945	67921
c1y_0100101	c4y_asq_dproblem	NA	NA	NA	NA	-0.0335	0.0047	-0.0034	0.0419	-0.693878	5.2375	NA	71319	69945	67921
c1y_0100101	c4y_asq_epersonal	NA	NA	NA	NA	-0.0188	0.0043	-0.0034	0.0279	-0.693878	3.44444	NA	71319	69945	67921
c1y_0100101	c4y_asq_total	NA	NA	NA	NA	-0.0247	0.0045	-0.0034	0.0553	-0.693878	6.28409	NA	71319	64752	62940
c1y_0100101	c4y_bmi	NA	NA	NA	NA	-0.009	0.005	-0.0034	0.2773	-0.693878	16.7048	NA	71319	61118	59597
c1y_0100101	c6m_0010201_1	NA	NA	NA	NA	-1e-04	0.0046	-0.0034	0.0218	-0.693878	1.87931	NA	71319	67669	65753
c1y_0100101	c6m_0010201_2	NA	NA	NA	NA	-0.0085	0.0044	-0.0034	0.016	-0.693878	1.64948	NA	71319	67682	65763
c1y_0100101	c6m_0010201_3	NA	NA	NA	NA	0.0023	0.0049	-0.0034	0.0042	-0.693878	0.466667	NA	71319	67658	65739
c1y_0100101	c6m_0010201_5	NA	NA	NA	NA	0.0088	0.0048	-0.0034	0.0312	-0.693878	2.88889	NA	71319	67658	65739
c1y_0100101	c6m_0020001_1	NA	NA	NA	NA	-0.0199	0.0051	-0.0034	0.0142	-0.693878	1.97222	NA	71319	65300	63434
c1y_0100101	c6m_0020001_2	NA	NA	NA	NA	0.0099	0.0051	-0.0034	0.0029	-0.693878	0.467742	NA	71319	65300	63434
c1y_0100101	c6m_0020001_3	NA	NA	NA	NA	0.0143	0.0044	-0.0034	0.0132	-0.693878	1.97015	NA	71319	65303	63439
c1y_0100101	c6m_0040108b	NA	NA	NA	NA	0.0021	0.0047	-0.0034	-0.0074	-0.693878	-0.795699	NA	71319	70178	68136
c1y_0100101	c6m_0040109b	NA	NA	NA	NA	0.0011	0.0043	-0.0034	3e-04	-0.693878	0.0333333	NA	71319	61849	60285
c1y_0100101	c6m_0040110b	NA	NA	NA	NA	-0.0067	0.0045	-0.0034	0.0225	-0.693878	2.29592	NA	71319	61845	60283
c1y_0100101	c6m_0040111b	NA	NA	NA	NA	-0.0034	0.0045	-0.0034	0.0059	-0.693878	0.641304	NA	71319	61849	60285
c1y_0100101	c6m_0070103_checked	NA	NA	NA	NA	-0.026	0.0051	-0.0034	0.2189	-0.693878	12.3672	NA	71319	69461	67489
c1y_0100101	c6m_0090001b	NA	NA	NA	NA	0.007	0.0041	-0.0034	0.0033	-0.693878	0.611111	NA	71319	61845	60283
c1y_0100101	c6m_0170001_1	NA	NA	NA	NA	-0.0115	0.0042	-0.0034	0.0062	-0.693878	1.05085	NA	71319	65303	63439
c1y_0100101	c6m_0170001_2	NA	NA	NA	NA	0.0099	0.0041	-0.0034	0.0098	-0.693878	1.66102	NA	71319	65303	63439
c1y_0100101	c6m_0180001_1	NA	NA	NA	NA	0.0083	0.0053	-0.0034	0.0403	-0.693878	5.30263	NA	71319	64819	62999
c1y_0100101	c6m_0180001_2	NA	NA	NA	NA	-3e-04	0.0052	-0.0034	0.0164	-0.693878	2.44776	NA	71319	64752	62940
c1y_0100101	c6m_0180001_3	NA	NA	NA	NA	-0.0126	0.0048	-0.0034	0.0213	-0.693878	3.13235	NA	71319	64676	62867
c1y_0100101	c6m_0220001_1	NA	NA	NA	NA	0.0023	0.005	-0.0034	0.0043	-0.693878	0.796296	NA	71319	64642	62832
c1y_0100101	c6m_0380001_1	NA	NA	NA	NA	-0.0037	0.0049	-0.0034	0.003	-0.693878	0.566038	NA	71319	64642	62832
c1y_0100101	c6m_asq_acomu	NA	NA	NA	NA	-0.0059	0.0045	-0.0034	0.028	-0.693878	4	NA	71319	71685	63953
c1y_0100101	c6m_asq_bgm	NA	NA	NA	NA	-0.0207	0.0048	-0.0034	0.0818	-0.693878	10.9067	NA	71319	71426	63739
c1y_0100101	c6m_asq_cfm	NA	NA	NA	NA	-0.0123	0.0043	-0.0034	0.0476	-0.693878	6.18182	NA	71319	71426	63739
c1y_0100101	c6m_asq_dproblem	NA	NA	NA	NA	-0.0128	0.0045	-0.0034	0.0617	-0.693878	7.81013	NA	71319	71426	63739
c1y_0100101	c6m_asq_epersonal	NA	NA	NA	NA	-0.018	0.0046	-0.0034	0.0796	-0.693878	9.82716	NA	71319	71426	63739
c1y_0100101	c6m_asq_total	NA	NA	NA	NA	-0.0195	0.0047	-0.0034	0.0766	-0.693878	9.34146	NA	71319	67637	65715
c1y_0100101	c6m_bed_time	NA	NA	NA	NA	-0.0011	0.004	-0.0034	0.0177	-0.693878	2.85484	NA	71319	77194	69325
c1y_0100101	c6m_bmi	NA	NA	NA	NA	-0.0358	0.0054	-0.0034	0.2613	-0.693878	18.2727	NA	71319	64642	62832
c1y_0100101	c6m_nap_count	NA	NA	NA	NA	-0.0013	0.0043	-0.0034	0.0172	-0.693878	3.07143	NA	71319	77649	69679
c1y_0100101	c6m_night_wake_up_count	NA	NA	NA	NA	0.013	0.0049	-0.0034	0.0195	-0.693878	3.36207	NA	71319	76816	68955
c1y_0100101	c6m_sleep_time_day	NA	NA	NA	NA	-0.002	0.0045	-0.0034	0.0205	-0.693878	3.53448	NA	71319	79780	71319
c1y_0100101	c6m_sleep_time_night	NA	NA	NA	NA	-0.0041	0.0046	-0.0034	0.0187	-0.693878	2.92188	NA	71319	78192	70168
c1y_0100101	c6m_total_sleep_time	NA	NA	NA	NA	-0.0049	0.0043	-0.0034	0.0138	-0.693878	2.3	NA	71319	79295	70904
c1y_0100101	c6m_wake_up_time	NA	NA	NA	NA	-0.0081	0.0043	-0.0034	0.0394	-0.693878	5.9697	NA	71319	76496	68725
c1y_0100101	c_hospital_kikan	NA	NA	NA	NA	0.0216	0.0049	-0.0034	0.0146	-0.693878	2.51724	NA	71319	69212	67249
c1y_0100101	c_tshfpb_010	NA	NA	NA	NA	-0.0133	0.0047	-0.0034	0.1406	-0.693878	6.63208	NA	71319	70955	63285
c1y_0100101	cd	NA	NA	NA	NA	0.012	0.005	-0.0034	0.072	-0.693878	6	NA	71319	78270	69657
c1y_0100101	childcare_facility_daycare_time_3y	NA	NA	NA	NA	-0.0021	0.0042	-0.0034	0.0083	-0.693878	0.783019	NA	71319	61862	60286
c1y_0100101	childcare_facility_daycare_time_4y	NA	NA	NA	NA	0.0028	0.0047	-0.0034	5e-04	-0.693878	0.0694444	NA	71319	61862	60286
c1y_0100101	childcare_facility_starting_age	NA	NA	NA	NA	0.0029	0.0046	-0.0034	0.0107	-0.693878	0.972727	NA	71319	61862	60286
c1y_0100101	constipation_3y	NA	NA	NA	NA	-0.0107	0.0046	-0.0034	0.028	-0.693878	3.94366	NA	71319	76280	69392
c1y_0100101	constipation_4y	NA	NA	NA	NA	0.0031	0.0044	-0.0034	0.0332	-0.693878	4.61111	NA	71319	75785	68958
c1y_0100101	constipation_cum_4y	NA	NA	NA	NA	-0.0031	0.0044	-0.0034	0.0485	-0.693878	5.98765	NA	71319	55151	50295
c1y_0100101	constipation_severity_3y	NA	NA	NA	NA	-0.0068	0.0047	-0.0034	0.0363	-0.693878	4.65385	NA	71319	73369	69571
c1y_0100101	constipation_severity_4y	NA	NA	NA	NA	0.0058	0.0044	-0.0034	0.0324	-0.693878	4.37838	NA	71319	72891	69118
c1y_0100101	dr0m_0020701_1	NA	NA	NA	NA	0.0179	0.0048	-0.0034	0.0087	-0.693878	1.58182	NA	71319	70403	67960
c1y_0100101	dr0m_0020701_3	NA	NA	NA	NA	-0.0203	0.0049	-0.0034	0.0126	-0.693878	2.29091	NA	71319	70403	67960
c1y_0100101	dr0m_bmi	NA	NA	NA	NA	-0.0176	0.0049	-0.0034	0.1436	-0.693878	13.0545	NA	71319	64676	62867
c1y_0100101	dr1m_0040501b	NA	NA	NA	NA	0.0254	0.0046	-0.0034	0.009	-0.693878	1.8	NA	71319	70178	68136
c1y_0100101	dr1m_bmi	NA	NA	NA	NA	-0.0453	0.0052	-0.0034	0.1023	-0.693878	10.7684	NA	71319	64687	62878
c1y_0100101	egg_allergy_1hy	NA	NA	NA	NA	-0.0021	0.0044	-0.0034	0.0172	-0.693878	2.6875	NA	71319	61862	60286
c1y_0100101	egg_allergy_2y	NA	NA	NA	NA	0.0084	0.0048	-0.0034	0.024	-0.693878	3.80952	NA	71319	61862	60286
c1y_0100101	egg_allergy_3y	NA	NA	NA	NA	0.0061	0.0054	-0.0034	0.0306	-0.693878	4.56716	NA	71319	61862	60286
c1y_0100101	egg_allergy_4y	NA	NA	NA	NA	1.5969e-05	0.0051	-0.0034	0.0247	-0.693878	3.38356	NA	71319	61089	59572
c1y_0100101	egg_allergy_cum_4y	NA	NA	NA	NA	0.0024	0.0047	-0.0034	0.0351	-0.693878	4.28049	NA	71319	68351	66376
c1y_0100101	egg_allergy_score_until_4yo	NA	NA	NA	NA	-5e-04	0.0048	-0.0034	0.0558	-0.693878	5.58	NA	71319	61862	60286
c1y_0100101	egg_allergy_score_until_4yo_positive	NA	NA	NA	NA	-0.001	0.0046	-0.0034	0.052	-0.693878	5.14851	NA	71319	61862	60286
c1y_0100101	exclusive_breastfeeding_1y	NA	NA	NA	NA	-0.0184	0.005	-0.0034	0.0262	-0.693878	3.9697	NA	71319	65376	63504
c1y_0100101	febrile_convulsion_cum_4y	NA	NA	NA	NA	0.0017	0.0048	-0.0034	0.0888	-0.693878	8.07273	NA	71319	70924	70924
c1y_0100101	feeding_type_yesterday_breast_feeding_count_1m	NA	NA	NA	NA	-0.0061	0.0047	-0.0034	0.0168	-0.693878	2.84746	NA	71319	78873	70717
c1y_0100101	feeding_type_yesterday_formula_feeding_count_1m	NA	NA	NA	NA	0.0125	0.0046	-0.0034	0.0086	-0.693878	0.754386	NA	71319	79399	71150
c1y_0100101	fever_count_cum_2hy	NA	NA	NA	NA	-7.6331e-06	0.0046	-0.0034	0.0463	-0.693878	5.38372	NA	71319	76280	69392
c1y_0100101	fever_count_cum_2y	NA	NA	NA	NA	-0.0054	0.0045	-0.0034	0.036	-0.693878	4.44444	NA	71319	76280	69392
c1y_0100101	fever_over_39c_count_cum_2hy	NA	NA	NA	NA	0.0036	0.0045	-0.0034	0.0364	-0.693878	4.08989	NA	71319	76280	69392
c1y_0100101	fever_over_39c_count_cum_2y	NA	NA	NA	NA	0.0013	0.0044	-0.0034	0.0302	-0.693878	3.82278	NA	71319	76280	69392
c1y_0100101	first_vaccination_bcg	NA	NA	NA	NA	-0.0071	0.0049	-0.0034	0.0051	-0.693878	0.822581	NA	71319	37207	33369
c1y_0100101	first_vaccination_dpt	NA	NA	NA	NA	0.0048	0.0045	-0.0034	0.0012	-0.693878	0.193548	NA	71319	72755	66398
c1y_0100101	first_vaccination_haemophilus_b_influenzae	NA	NA	NA	NA	-0.0414	0.0048	-0.0034	8e-04	-0.693878	0.135593	NA	71319	68351	66376
c1y_0100101	first_vaccination_hbv	NA	NA	NA	NA	0.0084	0.0044	-0.0034	0.015	-0.693878	2.63158	NA	71319	68351	66376
c1y_0100101	first_vaccination_pneumococcus	NA	NA	NA	NA	-0.0327	0.005	-0.0034	-0.0025	-0.693878	-0.403226	NA	71319	68351	66376
c1y_0100101	first_vaccination_polio	NA	NA	NA	NA	-0.0016	0.0043	-0.0034	-0.0064	-0.693878	-1.12281	NA	71319	68351	66376
c1y_0100101	first_vaccination_rotavirus	NA	NA	NA	NA	-0.0019	0.0051	-0.0034	0.0073	-0.693878	1.17742	NA	71319	68351	66376
c1y_0100101	fish_allergy_score_until_4yo_positive	NA	NA	NA	NA	-0.0066	0.0046	-0.0034	0.0081	-0.693878	1.55769	NA	71319	68351	66376
c1y_0100101	food_allergy_cum_4y	NA	NA	NA	NA	0.0015	0.0048	-0.0034	0.0458	-0.693878	4.77083	NA	71319	69458	67482
c1y_0100101	food_allergy_cum_count_until_4yo	NA	NA	NA	NA	0.0011	0.0048	-0.0034	0.0447	-0.693878	4.96667	NA	71319	61862	60286
c1y_0100101	food_allergy_egg_feeding_status_case_combined_1yh	NA	NA	NA	NA	0.0064	0.0045	-0.0034	0.0402	-0.693878	4.46667	NA	71319	61862	60286
c1y_0100101	food_allergy_egg_feeding_status_case_combined_2y	NA	NA	NA	NA	0.0042	0.0049	-0.0034	0.0343	-0.693878	4.34177	NA	71319	68351	66376
c1y_0100101	food_allergy_egg_feeding_status_case_combined_3y	NA	NA	NA	NA	-0.0039	0.0049	-0.0034	0.0219	-0.693878	2.60714	NA	71319	69837	66379
c1y_0100101	food_allergy_egg_feeding_status_case_combined_4y	NA	NA	NA	NA	-0.0045	0.0048	-0.0034	0.0133	-0.693878	1.77333	NA	71319	74494	70423
c1y_0100101	food_allergy_fish_feeding_status_case_combined_1yh	NA	NA	NA	NA	-3.5168e-06	0.0046	-0.0034	-0.0077	-0.693878	-1.30508	NA	71319	61862	60286
c1y_0100101	food_allergy_fish_feeding_status_case_combined_2y	NA	NA	NA	NA	9e-04	0.0046	-0.0034	0.0034	-0.693878	0.53125	NA	71319	65116	63267
c1y_0100101	food_allergy_fish_feeding_status_case_combined_3y	NA	NA	NA	NA	0.0133	0.0047	-0.0034	-0.0118	-0.693878	-2.40816	NA	71319	69837	66379
c1y_0100101	food_allergy_fruit_feeding_status_case_combined_1yh	NA	NA	NA	NA	0.0071	0.0048	-0.0034	0.0068	-0.693878	1.21429	NA	71319	61862	60286
c1y_0100101	food_allergy_fruit_feeding_status_case_combined_2y	NA	NA	NA	NA	0.0098	0.0046	-0.0034	0.002	-0.693878	0.3125	NA	71319	61679	60107
c1y_0100101	food_allergy_fruit_feeding_status_case_combined_3y	NA	NA	NA	NA	0.0078	0.0041	-0.0034	-7e-04	-0.693878	-0.107692	NA	71319	69837	66379
c1y_0100101	food_allergy_milk_feeding_status_case_combined_1yh	NA	NA	NA	NA	0.0117	0.0041	-0.0034	0.0113	-0.693878	1.82258	NA	71319	61862	60286
c1y_0100101	food_allergy_milk_feeding_status_case_combined_2y	NA	NA	NA	NA	0.0023	0.0045	-0.0034	0.0185	-0.693878	2.84615	NA	71319	68056	66142
c1y_0100101	food_allergy_milk_feeding_status_case_combined_3y	NA	NA	NA	NA	0.0084	0.0049	-0.0034	0.0097	-0.693878	1.49231	NA	71319	69837	66379
c1y_0100101	food_allergy_milk_feeding_status_case_combined_4y	NA	NA	NA	NA	8e-04	0.0047	-0.0034	0.0075	-0.693878	1.10294	NA	71319	55299	54024
c1y_0100101	food_allergy_non_peanuts_nuts_feeding_status_case_combined_4y	NA	NA	NA	NA	0.0042	0.0044	-0.0034	0.0075	-0.693878	0.9375	NA	71319	80264	71319
c1y_0100101	food_allergy_nuts_feeding_status_case_combined_1yh	NA	NA	NA	NA	0.0038	0.005	-0.0034	0.0278	-0.693878	3.97143	NA	71319	66687	64816
c1y_0100101	food_allergy_nuts_feeding_status_case_combined_2y	NA	NA	NA	NA	0.0035	0.0045	-0.0034	0.0206	-0.693878	2.98551	NA	71319	69837	66379
c1y_0100101	food_allergy_nuts_feeding_status_case_combined_3y	NA	NA	NA	NA	0.0084	0.0052	-0.0034	0.0233	-0.693878	2.94937	NA	71319	74494	70423
c1y_0100101	food_allergy_peanuts_feeding_status_case_combined_4y	NA	NA	NA	NA	0.002	0.0046	-0.0034	0.0073	-0.693878	1.01389	NA	71319	41872	40608
c1y_0100101	food_allergy_score_cum_count_until_4yo	NA	NA	NA	NA	-0.0033	0.0047	-0.0034	0.064	-0.693878	6.09524	NA	71319	61862	60286
c1y_0100101	food_allergy_sesame_feeding_status_case_combined_1yh	NA	NA	NA	NA	0.0185	0.0044	-0.0034	0.0083	-0.693878	1.22059	NA	71319	66800	64893
c1y_0100101	food_allergy_sesame_feeding_status_case_combined_2y	NA	NA	NA	NA	-0.0029	0.0051	-0.0034	-0.0116	-0.693878	-2	NA	71319	69837	66379
c1y_0100101	food_allergy_sesame_feeding_status_case_combined_3y	NA	NA	NA	NA	0.0118	0.0045	-0.0034	0.0033	-0.693878	0.540984	NA	71319	74494	70423
c1y_0100101	food_allergy_shellfish_feeding_status_case_combined_1yh	NA	NA	NA	NA	0.0107	0.0047	-0.0034	0.0297	-0.693878	4.30435	NA	71319	65116	63267
c1y_0100101	food_allergy_shellfish_feeding_status_case_combined_2y	NA	NA	NA	NA	0.0058	0.0046	-0.0034	0.0117	-0.693878	1.82812	NA	71319	59836	58619
c1y_0100101	food_allergy_shellfish_feeding_status_case_combined_3y	NA	NA	NA	NA	-3.2832e-05	0.0047	-0.0034	0.0023	-0.693878	0.338235	NA	71319	71319	71319
c1y_0100101	food_allergy_shellfish_feeding_status_case_combined_4y	NA	NA	NA	NA	0.0066	0.0049	-0.0034	0.0249	-0.693878	3.32	NA	71319	64469	57803
c1y_0100101	food_allergy_soba_feeding_status_case_combined_1yh	NA	NA	NA	NA	0.0054	0.0044	-0.0034	0.0249	-0.693878	3.95238	NA	71319	61679	60107
c1y_0100101	food_allergy_soba_feeding_status_case_combined_2y	NA	NA	NA	NA	-0.0024	0.0043	-0.0034	0.0143	-0.693878	2.2	NA	71319	69837	66379
c1y_0100101	food_allergy_soba_feeding_status_case_combined_3y	NA	NA	NA	NA	7e-04	0.0044	-0.0034	0.0059	-0.693878	0.819444	NA	71319	71319	71319
c1y_0100101	food_allergy_soba_feeding_status_case_combined_4y	NA	NA	NA	NA	0.0076	0.0044	-0.0034	0.0094	-0.693878	1.32394	NA	71319	57500	56038
c1y_0100101	food_allergy_wheat_feeding_status_case_combined_1yh	NA	NA	NA	NA	0.0154	0.0045	-0.0034	0.008	-0.693878	1.45455	NA	71319	61862	60286
c1y_0100101	fruit_allergy_score_until_4yo_positive	NA	NA	NA	NA	0.0035	0.0048	-0.0034	0.0137	-0.693878	2.20968	NA	71319	68351	66376
c1y_0100101	ft1b_0080001	NA	NA	NA	NA	0.0146	0.0045	-0.0034	0.0438	-0.693878	3.68067	NA	71319	73809	69977
c1y_0100101	ft1b_0400001	NA	NA	NA	NA	-0.0025	0.0049	-0.0034	0.0545	-0.693878	4.12879	NA	71319	73304	69515
c1y_0100101	ft1b_0410001	NA	NA	NA	NA	0.0035	0.0047	-0.0034	0.0599	-0.693878	3.94079	NA	71319	71266	71266
c1y_0100101	ft1b_0420001	NA	NA	NA	NA	0.003	0.0047	-0.0034	0.0544	-0.693878	3.62667	NA	71319	71266	71266
c1y_0100101	ft1b_0430001	NA	NA	NA	NA	0.0036	0.0043	-0.0034	0.0461	-0.693878	3.17931	NA	71319	70924	70924
c1y_0100101	ft1b_0440001	NA	NA	NA	NA	0.003	0.0048	-0.0034	0.053	-0.693878	4.24	NA	71319	70924	70924
c1y_0100101	ft1b_0450001	NA	NA	NA	NA	-0.0039	0.0044	-0.0034	0.0486	-0.693878	4.58491	NA	71319	71094	71094
c1y_0100101	ft1b_0460001	NA	NA	NA	NA	0.0019	0.0041	-0.0034	0.0516	-0.693878	4.96154	NA	71319	71094	71094
c1y_0100101	ft1b_0470001b	NA	NA	NA	NA	-0.0065	0.0049	-0.0034	-0.0046	-0.693878	-0.479167	NA	71319	67701	65779
c1y_0100101	ft1b_0480001	NA	NA	NA	NA	0.0035	0.0047	-0.0034	0.0568	-0.693878	3.44242	NA	71319	71026	71026
c1y_0100101	gastroenteritis_cum_2y	NA	NA	NA	NA	-0.0047	0.0044	-0.0034	0.0158	-0.693878	2.07895	NA	71319	70826	70826
c1y_0100101	hand_foot_and_mouth_disease_cum_2y	NA	NA	NA	NA	-0.0017	0.0047	-0.0034	-6e-04	-0.693878	-0.0810811	NA	71319	70809	70809
c1y_0100101	hba1c_ngsp_early	NA	NA	NA	NA	0.0019	0.0044	-0.0034	0.0558	-0.693878	6.2	NA	71319	33893	30644
c1y_0100101	herpangina_cum_2y	NA	NA	NA	NA	5e-04	0.0046	-0.0034	0.0091	-0.693878	1.26389	NA	71319	70826	70826
c1y_0100101	hg	NA	NA	NA	NA	0.0086	0.0049	-0.0034	0.078	-0.693878	1.93069	NA	71319	78466	69840
c1y_0100101	hsv_infection_cum_2y	NA	NA	NA	NA	-0.0018	0.0044	-0.0034	0.0026	-0.693878	0.472727	NA	71319	64774	62942
c1y_0100101	influenza_viral_infections_cum_4y	NA	NA	NA	NA	-0.0123	0.0045	-0.0034	0.0286	-0.693878	3.91781	NA	71319	64774	62942
c1y_0100101	intellectual_and_developmental_disability_including_language_delay_cum_4y	NA	NA	NA	NA	0.0319	0.0045	-0.0034	2e-04	-0.693878	0.030303	NA	71319	73434	69632
c1y_0100101	isacc_modified_current_runny_nose_autumn_2y	NA	NA	NA	NA	0.0062	0.0049	-0.0034	0.0014	-0.693878	0.237288	NA	71319	78335	71069
c1y_0100101	isacc_modified_current_runny_nose_autumn_3y	NA	NA	NA	NA	0.0092	0.0044	-0.0034	0.0039	-0.693878	0.590909	NA	71319	78010	70813
c1y_0100101	isacc_modified_current_runny_nose_autumn_4y	NA	NA	NA	NA	0.001	0.0046	-0.0034	-0.0066	-0.693878	-1.06452	NA	71319	39068	35936
c1y_0100101	isacc_modified_current_runny_nose_nonpollen_season_2y	NA	NA	NA	NA	0.003	0.0046	-0.0034	5e-04	-0.693878	0.0746269	NA	71319	78335	71069
c1y_0100101	isacc_modified_current_runny_nose_nonpollen_season_3y	NA	NA	NA	NA	0.0054	0.0046	-0.0034	-0.0024	-0.693878	-0.393443	NA	71319	77939	70740
c1y_0100101	isacc_modified_current_runny_nose_nonpollen_season_4y	NA	NA	NA	NA	0.0065	0.0046	-0.0034	0.001	-0.693878	0.149254	NA	71319	32861	29730
c1y_0100101	isacc_modified_current_runny_nose_pollen_season_2y	NA	NA	NA	NA	0.0054	0.0047	-0.0034	6e-04	-0.693878	0.0983607	NA	71319	78335	71069
c1y_0100101	isacc_modified_current_runny_nose_pollen_season_3y	NA	NA	NA	NA	0.0047	0.0049	-0.0034	0.0055	-0.693878	0.833333	NA	71319	78038	70831
c1y_0100101	isacc_modified_current_runny_nose_pollen_season_4y	NA	NA	NA	NA	0.0019	0.0046	-0.0034	0.0103	-0.693878	1.43056	NA	71319	33803	30566
c1y_0100101	isacc_modified_current_runny_nose_spring_2y	NA	NA	NA	NA	0.0033	0.0046	-0.0034	0.0019	-0.693878	0.301587	NA	71319	78335	71069
c1y_0100101	isacc_modified_current_runny_nose_spring_3y	NA	NA	NA	NA	0.0035	0.0048	-0.0034	0.0027	-0.693878	0.428571	NA	71319	78335	71069
c1y_0100101	isacc_modified_current_runny_nose_spring_4y	NA	NA	NA	NA	2e-04	0.0045	-0.0034	0.0091	-0.693878	1.28169	NA	71319	78097	70858
c1y_0100101	isacc_modified_current_runny_nose_summer_2y	NA	NA	NA	NA	0.0019	0.0046	-0.0034	-7e-04	-0.693878	-0.118644	NA	71319	78335	71069
c1y_0100101	isacc_modified_current_runny_nose_summer_3y	NA	NA	NA	NA	0.0084	0.0046	-0.0034	0.0024	-0.693878	0.358209	NA	71319	47125	42154
c1y_0100101	isacc_modified_current_runny_nose_summer_4y	NA	NA	NA	NA	0.0122	0.0045	-0.0034	-3e-04	-0.693878	-0.0379747	NA	71319	76379	69376
c1y_0100101	isacc_modified_current_runny_nose_winter_2y	NA	NA	NA	NA	-0.0041	0.0045	-0.0034	0.0049	-0.693878	0.742424	NA	71319	78335	71069
c1y_0100101	isacc_modified_current_runny_nose_winter_3y	NA	NA	NA	NA	0.0093	0.0042	-0.0034	-9e-04	-0.693878	-0.160714	NA	71319	77898	70724
c1y_0100101	isacc_modified_current_runny_nose_winter_4y	NA	NA	NA	NA	0.0088	0.0046	-0.0034	-0.0038	-0.693878	-0.535211	NA	71319	39080	35953
c1y_0100101	kawasaki_disease_cum_4y	NA	NA	NA	NA	-7e-04	0.0045	-0.0034	-6e-04	-0.693878	-0.0967742	NA	71319	79735	71288
c1y_0100101	length_of_labor	NA	NA	NA	NA	-9e-04	0.0048	-0.0034	0.0336	-0.693878	4.73239	NA	71319	65376	63504
c1y_0100101	low_birth_weight	NA	NA	NA	NA	0.0216	0.0052	-0.0034	0.0312	-0.693878	4.8	NA	71319	61862	60286
c1y_0100101	lower_respiratory_tract_infection_cum_2y	NA	NA	NA	NA	0.0012	0.0043	-0.0034	0.0186	-0.693878	2.58333	NA	71319	70826	70826
c1y_0100101	m0mb_0410001	NA	NA	NA	NA	-0.0028	0.0052	-0.0034	0.0693	-0.693878	6.41667	NA	71319	70975	67321
c1y_0100101	m0mb_0420001	NA	NA	NA	NA	-0.0016	0.0052	-0.0034	0.0712	-0.693878	6.47273	NA	71319	73767	69933
c1y_0100101	m0mb_0430001	NA	NA	NA	NA	-7e-04	0.0046	-0.0034	0.062	-0.693878	4.46043	NA	71319	73767	69933
c1y_0100101	m0mb_0450001	NA	NA	NA	NA	-0.0018	0.0045	-0.0034	0.0209	-0.693878	3.16667	NA	71319	73735	69900
c1y_0100101	m0mb_0460001	NA	NA	NA	NA	-0.0043	0.0045	-0.0034	0.0224	-0.693878	3.5	NA	71319	73735	69900
c1y_0100101	m0mb_0480001	NA	NA	NA	NA	-0.0023	0.0051	-0.0034	0.0638	-0.693878	6.44444	NA	71319	73735	69900
c1y_0100101	m1m_0030001_1	NA	NA	NA	NA	-0.0102	0.0045	-0.0034	0.0011	-0.693878	0.186441	NA	71319	70403	67960
c1y_0100101	m1m_0030001_2	NA	NA	NA	NA	-0.0046	0.0046	-0.0034	0.0098	-0.693878	1.46269	NA	71319	70403	67960
c1y_0100101	m1m_0030001_3	NA	NA	NA	NA	0.001	0.0048	-0.0034	-0.0104	-0.693878	-1.92593	NA	71319	68095	66130
c1y_0100101	m1m_0040001_1	NA	NA	NA	NA	0.0024	0.0042	-0.0034	0.0166	-0.693878	2.72131	NA	71319	68095	66130
c1y_0100101	m1m_0040001_2	NA	NA	NA	NA	-0.0037	0.0043	-0.0034	0.0022	-0.693878	0.431373	NA	71319	67753	65828
c1y_0100101	m1m_0040001_4	NA	NA	NA	NA	-0.0038	0.0044	-0.0034	0.0173	-0.693878	2.74603	NA	71319	67753	65828
c1y_0100101	m1m_0040001_6	NA	NA	NA	NA	-0.0024	0.005	-0.0034	-0.0088	-0.693878	-1.76	NA	71319	67753	65828
c1y_0100101	m1m_0250001_1	NA	NA	NA	NA	-0.0099	0.0046	-0.0034	0.0132	-0.693878	2.09524	NA	71319	67701	65779
c1y_0100101	m1m_0250001_2	NA	NA	NA	NA	-0.0028	0.0048	-0.0034	0.0101	-0.693878	1.60317	NA	71319	67637	65715
c1y_0100101	m1m_0250001_3	NA	NA	NA	NA	0.0049	0.0046	-0.0034	0.0035	-0.693878	0.603448	NA	71319	67613	65692
c1y_0100101	m1m_0260001_1	NA	NA	NA	NA	-0.0064	0.0048	-0.0034	0.0079	-0.693878	1.36207	NA	71319	67613	65692
c1y_0100101	m1m_0260001_2	NA	NA	NA	NA	4e-04	0.0048	-0.0034	0.0055	-0.693878	0.901639	NA	71319	67669	65753
c1y_0100101	m1m_bed_time	NA	NA	NA	NA	-0.0058	0.0042	-0.0034	2e-04	-0.693878	0.0350877	NA	71319	79399	71150
c1y_0100101	m1m_nap_count	NA	NA	NA	NA	-0.0095	0.0048	-0.0034	0.0286	-0.693878	4.4	NA	71319	79399	71150
c1y_0100101	m1m_night_wake_up_count	NA	NA	NA	NA	-0.0071	0.0043	-0.0034	0.0238	-0.693878	3.83871	NA	71319	79399	71150
c1y_0100101	m1m_sleep_time_day	NA	NA	NA	NA	-0.012	0.0048	-0.0034	0.0395	-0.693878	6.69492	NA	71319	77531	69656
c1y_0100101	m1m_sleep_time_night	NA	NA	NA	NA	-0.0089	0.0043	-0.0034	0.0141	-0.693878	2.2381	NA	71319	75638	67968
c1y_0100101	m1m_total_sleep_time	NA	NA	NA	NA	-0.0114	0.0047	-0.0034	0.028	-0.693878	4.66667	NA	71319	77911	69955
c1y_0100101	m1m_wake_up_time	NA	NA	NA	NA	-0.0018	0.0045	-0.0034	0.0249	-0.693878	3.19231	NA	71319	72598	65338
c1y_0100101	mbpfas0001b	NA	NA	NA	NA	0.006	0.005	-0.0034	0.0136	-0.693878	0.660194	NA	71319	69223	67259
c1y_0100101	mbpfas0007	NA	NA	NA	NA	-3e-04	0.0045	-0.0034	0.0067	-0.693878	0.345361	NA	71319	79705	71253
c1y_0100101	mbpfas0009	NA	NA	NA	NA	0.0015	0.0048	-0.0034	0.054	-0.693878	2.45455	NA	71319	79705	71253
c1y_0100101	mbpfas0013	NA	NA	NA	NA	-0.002	0.0046	-0.0034	0.0495	-0.693878	2.25	NA	71319	79705	71253
c1y_0100101	mbpfas0017	NA	NA	NA	NA	0.0022	0.0049	-0.0034	0.0561	-0.693878	2.55	NA	71319	79449	70660
c1y_0100101	mbpfas0021	NA	NA	NA	NA	0.002	0.0046	-0.0034	0.0148	-0.693878	0.714976	NA	71319	79449	70660
c1y_0100101	mbpfas0025	NA	NA	NA	NA	0.0012	0.0049	-0.0034	-0.001	-0.693878	-0.046729	NA	71319	79449	70660
c1y_0100101	mbpfas0029	NA	NA	NA	NA	-0.0017	0.0045	-0.0034	0.0334	-0.693878	1.63725	NA	71319	79449	70660
c1y_0100101	mbpfas0039b	NA	NA	NA	NA	-0.0011	0.0044	-0.0034	0.0042	-0.693878	0.214286	NA	71319	69258	67294
c1y_0100101	mbpfas0041	NA	NA	NA	NA	0.0026	0.0047	-0.0034	0.0047	-0.693878	0.20524	NA	71319	79449	70660
c1y_0100101	mbpfas0045	NA	NA	NA	NA	-0.0029	0.0046	-0.0034	-0.008	-0.693878	-0.451977	NA	71319	79449	70660
c1y_0100101	mbpfas0047	NA	NA	NA	NA	0.0065	0.0046	-0.0034	0.0515	-0.693878	2.48792	NA	71319	40824	37474
c1y_0100101	mbpfas0053b	NA	NA	NA	NA	0.0131	0.004	-0.0034	0.0222	-0.693878	1.21978	NA	71319	69212	67249
c1y_0100101	mbpfas0067b	NA	NA	NA	NA	-0.0025	0.0042	-0.0034	0.0296	-0.693878	1.5914	NA	71319	69260	67296
c1y_0100101	mbpfas0073	NA	NA	NA	NA	0.0046	0.0041	-0.0034	0.0626	-0.693878	2.69828	NA	71319	40817	37468
c1y_0100101	milk_allergy_1hy	NA	NA	NA	NA	0.0042	0.0048	-0.0034	0.0138	-0.693878	2.15625	NA	71319	61862	60286
c1y_0100101	milk_allergy_2y	NA	NA	NA	NA	0.0015	0.0047	-0.0034	0.0113	-0.693878	1.79365	NA	71319	61862	60286
c1y_0100101	milk_allergy_3y	NA	NA	NA	NA	0.0068	0.0047	-0.0034	0.0017	-0.693878	0.288136	NA	71319	61862	60286
c1y_0100101	milk_allergy_cum_4y	NA	NA	NA	NA	0.0081	0.0046	-0.0034	0.0203	-0.693878	3.02985	NA	71319	68351	66376
c1y_0100101	milk_allergy_score_until_4yo	NA	NA	NA	NA	0.0028	0.0045	-0.0034	0.0317	-0.693878	4.28378	NA	71319	61862	60286
c1y_0100101	milk_allergy_score_until_4yo_positive	NA	NA	NA	NA	0.0042	0.0046	-0.0034	0.0309	-0.693878	4.06579	NA	71319	68351	66376
c1y_0100101	mn	NA	NA	NA	NA	-0.0061	0.0046	-0.0034	0.0781	-0.693878	4.91195	NA	71319	79705	71253
c1y_0100101	mt1b_0020001	NA	NA	NA	NA	0.004	0.0048	-0.0034	0.0349	-0.693878	4.30864	NA	71319	40817	37468
c1y_0100101	mt1b_0020101	NA	NA	NA	NA	0.0037	0.0049	-0.0034	0.0332	-0.693878	4.25641	NA	71319	40817	37468
c1y_0100101	mt1b_0030001	NA	NA	NA	NA	0.0048	0.0044	-0.0034	0.0286	-0.693878	3.575	NA	71319	40817	37468
c1y_0100101	mt1b_0030101	NA	NA	NA	NA	0.0036	0.0043	-0.0034	0.0294	-0.693878	3.58537	NA	71319	40817	37468
c1y_0100101	mt1b_0040001b	NA	NA	NA	NA	5e-04	0.0042	-0.0034	0.015	-0.693878	2.58621	NA	71319	69261	67298
c1y_0100101	mt1b_0040101b	NA	NA	NA	NA	0.0014	0.0043	-0.0034	0.0141	-0.693878	2.35	NA	71319	69210	67247
c1y_0100101	mt1b_0050001	NA	NA	NA	NA	0.0034	0.0043	-0.0034	0.0302	-0.693878	4.50746	NA	71319	40817	37468
c1y_0100101	mt1b_0050101	NA	NA	NA	NA	0.005	0.0043	-0.0034	0.03	-0.693878	4.34783	NA	71319	40817	37468
c1y_0100101	mt1b_0060001	NA	NA	NA	NA	0.0063	0.0043	-0.0034	0.02	-0.693878	2.85714	NA	71319	40817	37468
c1y_0100101	mt1b_0060101	NA	NA	NA	NA	0.006	0.0044	-0.0034	0.0191	-0.693878	2.72857	NA	71319	60244	59282
c1y_0100101	mt1b_0080001	NA	NA	NA	NA	0.0102	0.0049	-0.0034	0.0576	-0.693878	6.32967	NA	71319	59758	58670
c1y_0100101	mt1b_0100101	NA	NA	NA	NA	0.0076	0.005	-0.0034	0.0571	-0.693878	3.48171	NA	71319	59541	58344
c1y_0100101	mt1b_0100201	NA	NA	NA	NA	0.0027	0.0048	-0.0034	0.055	-0.693878	6.11111	NA	71319	71842	68078
c1y_0100101	mt1b_0100301	NA	NA	NA	NA	0.0062	0.0048	-0.0034	0.034	-0.693878	4.72222	NA	71319	39019	38742
c1y_0100101	mt1b_0100401	NA	NA	NA	NA	0.0062	0.0049	-0.0034	0.039	-0.693878	5.34247	NA	71319	53035	52625
c1y_0100101	mt1b_0100501	NA	NA	NA	NA	0.0018	0.0047	-0.0034	0.0606	-0.693878	5.66355	NA	71319	60896	59492
c1y_0100101	mt1b_0100601	NA	NA	NA	NA	-2e-04	0.0045	-0.0034	0.0596	-0.693878	5.51852	NA	71319	61740	60302
c1y_0100101	mt1b_0100701	NA	NA	NA	NA	6e-04	0.0047	-0.0034	0.0456	-0.693878	5.92208	NA	71319	58965	57521
c1y_0100101	mt1b_0100801	NA	NA	NA	NA	0.0063	0.0048	-0.0034	0.0914	-0.693878	7.87931	NA	71319	59497	57984
c1y_0100101	mt1b_0200101	NA	NA	NA	NA	2e-04	0.0046	-0.0034	0.0567	-0.693878	5.0177	NA	71319	76319	68353
c1y_0100101	mt1b_0200201	NA	NA	NA	NA	3e-04	0.0046	-0.0034	0.0537	-0.693878	4.92661	NA	71319	60884	59449
c1y_0100101	mt1b_0200301	NA	NA	NA	NA	5e-04	0.0045	-0.0034	0.0432	-0.693878	4.69565	NA	71319	60838	59401
c1y_0100101	mt1b_0200401	NA	NA	NA	NA	0.0042	0.0047	-0.0034	0.0552	-0.693878	5.52	NA	71319	60809	59376
c1y_0100101	mt1b_0200501	NA	NA	NA	NA	0.0022	0.0048	-0.0034	0.026	-0.693878	1.9697	NA	71319	60590	59169
c1y_0100101	mt1b_0400001	NA	NA	NA	NA	-0.0116	0.0046	-0.0034	0.0725	-0.693878	6.90476	NA	71319	60807	59373
c1y_0100101	mt1b_0410001	NA	NA	NA	NA	-0.0098	0.0043	-0.0034	0.0631	-0.693878	6.8587	NA	71319	58807	57518
c1y_0100101	mt1b_0420001	NA	NA	NA	NA	-0.0098	0.0045	-0.0034	0.0587	-0.693878	6.52222	NA	71319	59039	57747
c1y_0100101	mt1b_0430001	NA	NA	NA	NA	-0.0055	0.0046	-0.0034	0.058	-0.693878	4.87395	NA	71319	59039	57744
c1y_0100101	mt1b_0440001	NA	NA	NA	NA	-0.0019	0.0046	-0.0034	0.0611	-0.693878	6.17172	NA	71319	58931	57645
c1y_0100101	mt1b_0450001	NA	NA	NA	NA	0.0025	0.0045	-0.0034	0.029	-0.693878	4.14286	NA	71319	59117	57817
c1y_0100101	mt1b_0460001	NA	NA	NA	NA	0.0096	0.0047	-0.0034	0.0312	-0.693878	4.52174	NA	71319	79056	70710
c1y_0100101	mt1b_0470001	NA	NA	NA	NA	-0.0079	0.0043	-0.0034	-0.0051	-0.693878	-0.87931	NA	71319	79056	70710
c1y_0100101	mt1b_0480001	NA	NA	NA	NA	-0.0089	0.0043	-0.0034	0.0615	-0.693878	5.6422	NA	71319	77807	70626
c1y_0100101	mt1u_0010001	NA	NA	NA	NA	-0.005	0.0044	-0.0034	0.0165	-0.693878	2.79661	NA	71319	77807	70626
c1y_0100101	mt1u_0020001	NA	NA	NA	NA	-0.0079	0.0043	-0.0034	0.013	-0.693878	2.13115	NA	71319	77807	70626
c1y_0100101	mt2b_0410001	NA	NA	NA	NA	-0.0096	0.005	-0.0034	0.0775	-0.693878	6.73913	NA	71319	78115	70894
c1y_0100101	mt2b_0420001	NA	NA	NA	NA	-0.0108	0.0051	-0.0034	0.0791	-0.693878	6.76068	NA	71319	78115	70894
c1y_0100101	mt2b_0430001	NA	NA	NA	NA	-0.0065	0.0049	-0.0034	0.0853	-0.693878	5.29814	NA	71319	78115	70894
c1y_0100101	mt2b_0450001	NA	NA	NA	NA	-0.0088	0.0046	-0.0034	0.0514	-0.693878	6.425	NA	71319	78115	70894
c1y_0100101	mt2b_0460001	NA	NA	NA	NA	0.0011	0.0049	-0.0034	0.0452	-0.693878	5.38095	NA	71319	78062	70852
c1y_0100101	mt2b_0480001	NA	NA	NA	NA	-0.0064	0.0051	-0.0034	0.0758	-0.693878	5.57353	NA	71319	78062	70852
c1y_0100101	mt2b_0490001	NA	NA	NA	NA	7e-04	0.0047	-0.0034	0.0271	-0.693878	3.56579	NA	71319	78062	70852
c1y_0100101	mt2u_0010001	NA	NA	NA	NA	0.0036	0.0047	-0.0034	0.0227	-0.693878	3.72131	NA	71319	78071	70859
c1y_0100101	mt2u_0020001	NA	NA	NA	NA	0.0028	0.0045	-0.0034	0.0228	-0.693878	3.8	NA	71319	78071	70859
c1y_0100101	mumps_cum_4y	NA	NA	NA	NA	-0.0082	0.0046	-0.0034	0.0044	-0.693878	0.594595	NA	71319	73434	69632
c1y_0100101	mycotic_or_fungal_infection_cum_2y	NA	NA	NA	NA	-0.0021	0.004	-0.0034	0.0053	-0.693878	0.929825	NA	71319	64774	62942
c1y_0100101	nuts_allergy_score_until_4yo_positive	NA	NA	NA	NA	-0.0075	0.0049	-0.0034	0.0098	-0.693878	1.44118	NA	71319	68351	66376
c1y_0100101	otitis_media_cum_2y	NA	NA	NA	NA	-0.009	0.0048	-0.0034	0.0243	-0.693878	3.68182	NA	71319	69457	67481
c1y_0100101	out_of_night_diapers_age_4y	NA	NA	NA	NA	-6e-04	0.004	-0.0034	0.0304	-0.693878	2.15603	NA	71319	33620	30413
c1y_0100101	participant_reported_food_allergy_cum_4y	NA	NA	NA	NA	9e-04	0.0048	-0.0034	0.0429	-0.693878	4.71429	NA	71319	61862	60286
c1y_0100101	pb	NA	NA	NA	NA	0.005	0.0046	-0.0034	0.0508	-0.693878	6.51282	NA	71319	78277	69662
c1y_0100101	peanuts_allergy_score_4yo_positive	NA	NA	NA	NA	-0.0041	0.0044	-0.0034	0.0018	-0.693878	0.28125	NA	71319	68351	66376
c1y_0100101	premature_birth	NA	NA	NA	NA	0.0849	0.0046	-0.0034	0.0091	-0.693878	1.56897	NA	71319	61862	60286
c1y_0100101	psychomotor_developmental_delay_cum_4y	NA	NA	NA	NA	0.0397	0.0043	-0.0034	-0.0018	-0.693878	-0.295082	NA	71319	73434	69632
c1y_0100101	roseola_infantum_cum_2y	NA	NA	NA	NA	-0.0098	0.0044	-0.0034	0.0126	-0.693878	2	NA	71319	70826	70826
c1y_0100101	rsv_infection_cum_2y	NA	NA	NA	NA	-0.0052	0.0048	-0.0034	0.0361	-0.693878	5.30882	NA	71319	64774	62942
c1y_0100101	sccon003	NA	NA	NA	NA	0.0085	0.005	-0.0034	0.0704	-0.693878	8.38095	NA	71319	79705	71253
c1y_0100101	sccon005	NA	NA	NA	NA	0.005	0.0045	-0.0034	0.0252	-0.693878	3.76119	NA	71319	79705	71253
c1y_0100101	se	NA	NA	NA	NA	7e-04	0.0051	-0.0034	0.0628	-0.693878	1.82558	NA	71319	78466	69840
c1y_0100101	shellfish_allergy_score_until_4yo_positive	NA	NA	NA	NA	-0.0069	0.0045	-0.0034	0.0027	-0.693878	0.442623	NA	71319	68351	66376
c1y_0100101	soba_allergy_score_until_4yo_positive	NA	NA	NA	NA	3e-04	0.0047	-0.0034	0.0105	-0.693878	1.75	NA	71319	68351	66376
c1y_0100101	soybean_allergy_score_until_4yo_positive	NA	NA	NA	NA	0.0034	0.0048	-0.0034	0.0084	-0.693878	1.29231	NA	71319	68351	66376
c1y_0100101	streptococcus_pyogenes_cum_4y	NA	NA	NA	NA	0.0012	0.0041	-0.0034	0.0062	-0.693878	0.984127	NA	71319	64774	62942
c1y_0100101	ucbb_0080001b	NA	NA	NA	NA	0.0061	0.0043	-0.0034	0.029	-0.693878	4.83333	NA	71319	67753	65828
c1y_0100101	ucbb_0410001	NA	NA	NA	NA	0.003	0.005	-0.0034	0.3582	-0.693878	8.3109	NA	71319	43650	41089
c1y_0100101	ucbb_0420001	NA	NA	NA	NA	0.0072	0.0053	-0.0034	0.3484	-0.693878	7.81166	NA	71319	43650	41089
c1y_0100101	ucbb_0430001	NA	NA	NA	NA	0.03	0.0054	-0.0034	0.2981	-0.693878	4.26466	NA	71319	43650	41089
c1y_0100101	ucbb_0450001	NA	NA	NA	NA	0.0016	0.005	-0.0034	0.0986	-0.693878	10.9556	NA	71319	43650	41089
c1y_0100101	ucbb_0460001	NA	NA	NA	NA	5e-04	0.0048	-0.0034	0.0956	-0.693878	10.5055	NA	71319	70975	67321
c1y_0100101	ucbb_0480001	NA	NA	NA	NA	0.0027	0.0051	-0.0034	0.3442	-0.693878	7.23109	NA	71319	70975	67321
c1y_0100101	upper_respiratory_tract_infection_cum_2y	NA	NA	NA	NA	-0.0051	0.0046	-0.0034	0.018	-0.693878	2.64706	NA	71319	70826	70826
c1y_0100101	urinary_tract_infections_cum_4y	NA	NA	NA	NA	0.0036	0.0044	-0.0034	-0.0027	-0.693878	-0.442623	NA	71319	64774	62942
c1y_0100101	urticaria_cum_4y	NA	NA	NA	NA	0.0064	0.0047	-0.0034	0.0121	-0.693878	1.77941	NA	71319	69458	67482
c1y_0100101	varicella_cum_4y	NA	NA	NA	NA	0.0012	0.0049	-0.0034	0.0045	-0.693878	0.642857	NA	71319	64774	62942
c1y_0100101	wheat_allergy_score_until_4yo_positive	NA	NA	NA	NA	0.0048	0.0047	-0.0034	0.0305	-0.693878	4.55224	NA	71319	68351	66376
c1y_0101001	BMI	NA	NA	NA	NA	0.001	0.0069	-0.0048	0.1732	-0.857143	19.4607	NA	71319	163835	0
c1y_0101001	adenovirus_infection_cum_2y	NA	NA	NA	NA	0.0121	0.0051	-0.0048	0.0171	-0.857143	2.71429	NA	61296	75638	58453
c1y_0101001	allergic_conjunctivitis_cum_4y	NA	NA	NA	NA	0.0011	0.0052	-0.0048	0.0162	-0.857143	2.28169	NA	61296	79295	60932
c1y_0101001	allergic_conjunctivitis_or_rhinitis_or_hay_fever_cum_4y	NA	NA	NA	NA	0.0054	0.005	-0.0048	0.0086	-0.857143	1.11688	NA	61296	79780	61296
c1y_0101001	allergic_rhinitis_cum_4y	NA	NA	NA	NA	0.0019	0.0049	-0.0048	0.0126	-0.857143	1.55556	NA	61296	79780	61296
c1y_0101001	any_food_allergy_score_positive_until_4yo	NA	NA	NA	NA	-0.0093	0.005	-0.0048	0.0548	-0.857143	5.48	NA	62212	68351	58085
c1y_0101001	asthma_cum_4y	NA	NA	NA	NA	0.0046	0.005	-0.0048	0.0306	-0.857143	3.1875	NA	61296	79780	61296
c1y_0101001	atopic_dermatitis_cum_4y	NA	NA	NA	NA	-0.005	0.0045	-0.0048	0.0633	-0.857143	5.86111	NA	61296	78831	60595
c1y_0101001	autistic_spectrum_disorder_and_pddnos_cum_4y	NA	NA	NA	NA	0.0032	0.0047	-0.0048	0.0107	-0.857143	1.94545	NA	61296	78335	61104
c1y_0101001	bone_fracture_cum_4y	NA	NA	NA	NA	5e-04	0.0051	-0.0048	0.0034	-0.857143	0.548387	NA	61296	78335	61104
c1y_0101001	breast_feeding_cessation_1m	NA	NA	NA	NA	-0.0115	0.0047	-0.0048	0.004	-0.857143	0.634921	NA	61296	75470	58981
c1y_0101001	breast_feeding_cessation_2m	NA	NA	NA	NA	-0.0102	0.0052	-0.0048	0.0142	-0.857143	2.18462	NA	61296	63992	50125
c1y_0101001	breast_feeding_cessation_3m	NA	NA	NA	NA	-0.0182	0.0052	-0.0048	0.0112	-0.857143	1.77778	NA	61296	78065	60939
c1y_0101001	breast_feeding_cessation_age	NA	NA	NA	NA	0.0152	0.0053	-0.0048	0.018	-0.857143	2.14286	NA	61296	77901	60819
c1y_0101001	breast_feeding_period_1y	NA	NA	NA	NA	0.0415	0.0054	-0.0048	0.0188	-0.857143	2.84848	NA	61296	78335	61104
c1y_0101001	c1hy_0010001	NA	NA	NA	NA	0.0102	0.0046	-0.0048	-0.0063	-0.857143	-1.18868	NA	62212	70178	59566
c1y_0101001	c1hy_0010101	NA	NA	NA	NA	-0.0054	0.0049	-0.0048	0.0133	-0.857143	2.21667	NA	62212	70178	59566
c1y_0101001	c1hy_0010201	NA	NA	NA	NA	-0.0201	0.0049	-0.0048	0.0033	-0.857143	0.540984	NA	62212	70178	59566
c1y_0101001	c1hy_0010301	NA	NA	NA	NA	-0.0181	0.0053	-0.0048	9e-04	-0.857143	0.140625	NA	62212	70178	59566
c1y_0101001	c1hy_0030001b2	NA	NA	NA	NA	0.004	0.0052	-0.0048	0.0102	-0.857143	1.85455	NA	62212	61862	52901
c1y_0101001	c1hy_0030002	NA	NA	NA	NA	-0.0125	0.0049	-0.0048	0.0154	-0.857143	2.33333	NA	62212	70178	59566
c1y_0101001	c1hy_0040001	NA	NA	NA	NA	0.0137	0.0047	-0.0048	0.0196	-0.857143	2.9697	NA	62212	70178	59566
c1y_0101001	c1hy_0040002	NA	NA	NA	NA	0.0138	0.0049	-0.0048	0.0149	-0.857143	2.22388	NA	62212	70178	59566
c1y_0101001	c1hy_0050001	NA	NA	NA	NA	-0.0147	0.0054	-0.0048	0.0141	-0.857143	2.35	NA	62212	70178	59566
c1y_0101001	c1hy_0050002	NA	NA	NA	NA	-0.0195	0.0051	-0.0048	0.0164	-0.857143	2.82759	NA	62212	70178	59566
c1y_0101001	c1hy_0060002_checked	NA	NA	NA	NA	0.0048	0.0056	-0.0048	0.1964	-0.857143	12.1235	NA	62212	69669	59166
c1y_0101001	c1hy_0070001	NA	NA	NA	NA	0.0011	0.0042	-0.0048	0.0099	-0.857143	1.54688	NA	62212	68351	58085
c1y_0101001	c1hy_0070002b	NA	NA	NA	NA	-0.0022	0.0042	-0.0048	0.0083	-0.857143	1.40678	NA	62212	65116	55444
c1y_0101001	c1hy_0090001	NA	NA	NA	NA	-0.0046	0.005	-0.0048	0.0238	-0.857143	4.17544	NA	62212	68351	58085
c1y_0101001	c1hy_0090101	NA	NA	NA	NA	-0.0092	0.0048	-0.0048	0.0359	-0.857143	4.3253	NA	62212	68351	58085
c1y_0101001	c1hy_0090201	NA	NA	NA	NA	-0.0058	0.005	-0.0048	0.0378	-0.857143	4.78481	NA	62212	68351	58085
c1y_0101001	c1hy_0090301	NA	NA	NA	NA	-0.001	0.0047	-0.0048	-5e-04	-0.857143	-0.0877193	NA	62212	68351	58085
c1y_0101001	c1hy_0092001	NA	NA	NA	NA	0.0148	0.0047	-0.0048	0.0173	-0.857143	2.54412	NA	62212	68351	58085
c1y_0101001	c1hy_0092101	NA	NA	NA	NA	0.044	0.0048	-0.0048	0.0151	-0.857143	2.35938	NA	62212	68351	58085
c1y_0101001	c1hy_0092201	NA	NA	NA	NA	0.0085	0.0049	-0.0048	0.0149	-0.857143	2.48333	NA	62212	68351	58085
c1y_0101001	c1hy_0092301	NA	NA	NA	NA	0.0177	0.0052	-0.0048	0.023	-0.857143	3.38235	NA	62212	68351	58085
c1y_0101001	c1hy_0092601	NA	NA	NA	NA	0.0015	0.0051	-0.0048	0.001	-0.857143	0.188679	NA	62212	68351	58085
c1y_0101001	c1hy_0092701	NA	NA	NA	NA	0.0304	0.005	-0.0048	0.0031	-0.857143	0.525424	NA	62212	68351	58085
c1y_0101001	c1hy_0092801	NA	NA	NA	NA	0.0057	0.0049	-0.0048	-0.0018	-0.857143	-0.276923	NA	62212	68351	58085
c1y_0101001	c1hy_0092901	NA	NA	NA	NA	0.0035	0.005	-0.0048	-0.002	-0.857143	-0.31746	NA	62212	68351	58085
c1y_0101001	c1hy_0093001	NA	NA	NA	NA	0.0103	0.0051	-0.0048	0.0052	-0.857143	0.852459	NA	62212	68351	58085
c1y_0101001	c1hy_0093101	NA	NA	NA	NA	0.0064	0.0049	-0.0048	0.013	-0.857143	1.91176	NA	62212	68351	58085
c1y_0101001	c1hy_0093301	NA	NA	NA	NA	0.0031	0.005	-0.0048	5e-04	-0.857143	0.0980392	NA	62212	68351	58085
c1y_0101001	c1hy_0100001_2	NA	NA	NA	NA	-0.0151	0.0053	-0.0048	0.0118	-0.857143	1.81538	NA	62212	61849	52900
c1y_0101001	c1hy_0100001_3	NA	NA	NA	NA	0.0088	0.0048	-0.0048	0.0295	-0.857143	3.73418	NA	62212	61845	52898
c1y_0101001	c1hy_0100001_4	NA	NA	NA	NA	-0.002	0.0048	-0.0048	-0.0043	-0.857143	-0.767857	NA	62212	61843	52899
c1y_0101001	c1hy_0100102	NA	NA	NA	NA	-0.0016	0.0052	-0.0048	0.0372	-0.857143	4.96	NA	62212	68351	58085
c1y_0101001	c1hy_0100203	NA	NA	NA	NA	0.0099	0.0046	-0.0048	0.0202	-0.857143	2.72973	NA	62212	68351	58085
c1y_0101001	c1hy_0100301	NA	NA	NA	NA	0.01	0.0046	-0.0048	0.0187	-0.857143	2.39744	NA	62212	68351	58085
c1y_0101001	c1hy_0100304	NA	NA	NA	NA	-0.0011	0.0049	-0.0048	0.0027	-0.857143	0.519231	NA	62212	68351	58085
c1y_0101001	c1hy_0100501_3	NA	NA	NA	NA	-0.0131	0.0047	-0.0048	0.0065	-0.857143	1.14035	NA	62212	61844	52899
c1y_0101001	c1hy_0100501_4	NA	NA	NA	NA	-0.011	0.0047	-0.0048	0.0022	-0.857143	0.407407	NA	62212	61844	52899
c1y_0101001	c1hy_0100602	NA	NA	NA	NA	0.0048	0.0046	-0.0048	0.0273	-0.857143	3.9	NA	62212	60702	51953
c1y_0101001	c1hy_0100703	NA	NA	NA	NA	-5e-04	0.0052	-0.0048	0.0175	-0.857143	2.73438	NA	62212	68351	58085
c1y_0101001	c1hy_0100801	NA	NA	NA	NA	-0.003	0.0052	-0.0048	0.019	-0.857143	2.96875	NA	62212	68351	58085
c1y_0101001	c1hy_0101102	NA	NA	NA	NA	-0.0013	0.0045	-0.0048	0.0126	-0.857143	2.29091	NA	62212	68351	58085
c1y_0101001	c1hy_0102001_3	NA	NA	NA	NA	-0.0125	0.0048	-0.0048	-0.0046	-0.857143	-0.754098	NA	62212	61844	52899
c1y_0101001	c1hy_0103001_3	NA	NA	NA	NA	-0.0035	0.0052	-0.0048	0.018	-0.857143	3.33333	NA	62212	61845	52899
c1y_0101001	c1hy_0103501_2	NA	NA	NA	NA	-0.0123	0.0048	-0.0048	0.0212	-0.857143	2.94444	NA	62212	61845	52899
c1y_0101001	c1hy_0103501_3	NA	NA	NA	NA	-0.0052	0.0051	-0.0048	0.0018	-0.857143	0.295082	NA	62212	61143	52368
c1y_0101001	c1hy_0104001_2	NA	NA	NA	NA	0.0191	0.0051	-0.0048	0.0266	-0.857143	4.09231	NA	62212	61845	52899
c1y_0101001	c1hy_0104001_3	NA	NA	NA	NA	-0.0033	0.0049	-0.0048	-0.0029	-0.857143	-0.508772	NA	62212	61849	52900
c1y_0101001	c1hy_0104501_2	NA	NA	NA	NA	-0.0185	0.0054	-0.0048	0.0064	-0.857143	1.03226	NA	62212	61845	52898
c1y_0101001	c1hy_0105001_2	NA	NA	NA	NA	0.0042	0.0052	-0.0048	0.028	-0.857143	4.24242	NA	62212	61849	52900
c1y_0101001	c1hy_0105001_3	NA	NA	NA	NA	0.0045	0.0049	-0.0048	-0.003	-0.857143	-0.491803	NA	62212	61849	52900
c1y_0101001	c1hy_0105501	NA	NA	NA	NA	0.0168	0.0048	-0.0048	0.0049	-0.857143	0.790323	NA	62212	68351	58085
c1y_0101001	c1hy_0105601	NA	NA	NA	NA	0.0031	0.0046	-0.0048	0.0027	-0.857143	0.428571	NA	62212	68280	58029
c1y_0101001	c1hy_0105701	NA	NA	NA	NA	0.0232	0.0051	-0.0048	-5e-04	-0.857143	-0.0833333	NA	62212	68351	58085
c1y_0101001	c1hy_0110001	NA	NA	NA	NA	-0.0092	0.0048	-0.0048	0.0026	-0.857143	0.472727	NA	62212	68351	58085
c1y_0101001	c1hy_0130001	NA	NA	NA	NA	-7e-04	0.0053	-0.0048	0.0454	-0.857143	6.21918	NA	62212	68351	58085
c1y_0101001	c1hy_0140001	NA	NA	NA	NA	-0.0013	0.0052	-0.0048	0.0475	-0.857143	6.50685	NA	62212	68351	58085
c1y_0101001	c1hy_0150001	NA	NA	NA	NA	-0.0021	0.0049	-0.0048	0.0465	-0.857143	6.2	NA	62212	68351	58085
c1y_0101001	c1hy_0150101	NA	NA	NA	NA	0.0012	0.005	-0.0048	0.042	-0.857143	5.67568	NA	62212	68351	58085
c1y_0101001	c1hy_0150201	NA	NA	NA	NA	4e-04	0.0048	-0.0048	0.0345	-0.857143	4.72603	NA	62212	68351	58085
c1y_0101001	c1hy_0150301	NA	NA	NA	NA	-0.002	0.0052	-0.0048	0.0163	-0.857143	2.85965	NA	62212	68351	58085
c1y_0101001	c1hy_0160001	NA	NA	NA	NA	-0.0038	0.0051	-0.0048	0.0199	-0.857143	3.37288	NA	62212	68351	58085
c1y_0101001	c1hy_0170001	NA	NA	NA	NA	-0.0049	0.0049	-0.0048	0.0167	-0.857143	2.78333	NA	62212	68351	58085
c1y_0101001	c1hy_0180001	NA	NA	NA	NA	-0.0015	0.0044	-0.0048	0.0069	-0.857143	1.18966	NA	62212	68351	58085
c1y_0101001	c1hy_0190001	NA	NA	NA	NA	-0.0021	0.0049	-0.0048	0.039	-0.857143	4.10526	NA	62212	68351	58085
c1y_0101001	c1hy_0200001	NA	NA	NA	NA	-0.0033	0.0048	-0.0048	0.0402	-0.857143	4.56818	NA	62212	68351	58085
c1y_0101001	c1hy_0200301	NA	NA	NA	NA	-0.0044	0.0047	-0.0048	0.0061	-0.857143	0.953125	NA	62212	68351	58085
c1y_0101001	c1hy_0201001	NA	NA	NA	NA	8e-04	0.0048	-0.0048	0.0089	-0.857143	1.39062	NA	62212	68351	58085
c1y_0101001	c1hy_0201101	NA	NA	NA	NA	-0.0019	0.0043	-0.0048	-0.002	-0.857143	-0.338983	NA	62212	68351	58085
c1y_0101001	c1hy_0201201	NA	NA	NA	NA	-0.0033	0.005	-0.0048	0.0166	-0.857143	2.33803	NA	62212	68351	58085
c1y_0101001	c1hy_0201301	NA	NA	NA	NA	-0.0072	0.0047	-0.0048	0.0208	-0.857143	3.2	NA	62212	68351	58085
c1y_0101001	c1hy_0201401	NA	NA	NA	NA	-0.0024	0.0043	-0.0048	0.0183	-0.857143	2.77273	NA	62212	67101	57194
c1y_0101001	c1hy_0201501	NA	NA	NA	NA	-0.0025	0.0049	-0.0048	0.0119	-0.857143	1.72464	NA	62212	67525	57564
c1y_0101001	c1hy_0201601	NA	NA	NA	NA	0.0044	0.0046	-0.0048	0.0198	-0.857143	2.86957	NA	62212	67571	57585
c1y_0101001	c1hy_0201701	NA	NA	NA	NA	-5.0307e-05	0.0049	-0.0048	0.0253	-0.857143	3.77612	NA	62212	64063	54572
c1y_0101001	c1hy_0201801	NA	NA	NA	NA	0.0012	0.0043	-0.0048	0.0225	-0.857143	3.16901	NA	62212	68351	58085
c1y_0101001	c1hy_0201901	NA	NA	NA	NA	-0.0106	0.0045	-0.0048	0.0202	-0.857143	2.97059	NA	62212	68351	58085
c1y_0101001	c1hy_0202001	NA	NA	NA	NA	-0.0059	0.0046	-0.0048	0.0073	-0.857143	1.2807	NA	62212	68351	58085
c1y_0101001	c1hy_0202101	NA	NA	NA	NA	-0.0084	0.0047	-0.0048	0.0161	-0.857143	2.23611	NA	62212	68351	58085
c1y_0101001	c1hy_0202201	NA	NA	NA	NA	0.0039	0.005	-0.0048	0.0311	-0.857143	4.09211	NA	62212	68351	58085
c1y_0101001	c1hy_0202301	NA	NA	NA	NA	-0.0036	0.0049	-0.0048	0.022	-0.857143	2.93333	NA	62212	68351	58085
c1y_0101001	c1hy_0202401	NA	NA	NA	NA	-0.0103	0.0051	-0.0048	0.0194	-0.857143	2.85294	NA	62212	68351	58085
c1y_0101001	c1hy_0210001	NA	NA	NA	NA	-0.0108	0.0045	-0.0048	0.04	-0.857143	4.7619	NA	62212	67552	57483
c1y_0101001	c1hy_0220001	NA	NA	NA	NA	4e-04	0.0053	-0.0048	0.0534	-0.857143	5.44898	NA	62212	68351	58085
c1y_0101001	c1hy_0240001_1	NA	NA	NA	NA	-2e-04	0.0048	-0.0048	0.0045	-0.857143	0.725806	NA	62212	61849	52900
c1y_0101001	c1hy_0240001_2	NA	NA	NA	NA	0.0027	0.0048	-0.0048	0.0057	-0.857143	0.890625	NA	62212	61849	52900
c1y_0101001	c1hy_0250001_1	NA	NA	NA	NA	0.0126	0.0052	-0.0048	0.0278	-0.857143	3.80822	NA	62212	69461	59083
c1y_0101001	c1hy_0250001_2	NA	NA	NA	NA	-0.0089	0.0048	-0.0048	0.0162	-0.857143	2.41791	NA	62212	69328	58977
c1y_0101001	c1hy_0250001_3	NA	NA	NA	NA	0.0071	0.0047	-0.0048	0.0352	-0.857143	5.10145	NA	62212	69297	58957
c1y_0101001	c1hy_0260001	NA	NA	NA	NA	0.0142	0.005	-0.0048	0.0079	-0.857143	1.31667	NA	62212	68351	58085
c1y_0101001	c1hy_0280001	NA	NA	NA	NA	0.0045	0.0046	-0.0048	0.0122	-0.857143	2.14035	NA	62212	68181	57948
c1y_0101001	c1hy_0290001	NA	NA	NA	NA	-0.0069	0.0043	-0.0048	0.0098	-0.857143	1.44118	NA	62212	67882	57711
c1y_0101001	c1hy_0300001	NA	NA	NA	NA	0.017	0.005	-0.0048	0.0032	-0.857143	0.571429	NA	62212	63955	54348
c1y_0101001	c1hy_0310001	NA	NA	NA	NA	-0.0124	0.0051	-0.0048	0.001	-0.857143	0.178571	NA	62212	63742	54184
c1y_0101001	c1hy_0330001	NA	NA	NA	NA	-0.0125	0.0053	-0.0048	0.0041	-0.857143	0.745455	NA	62212	63916	54321
c1y_0101001	c1hy_0340001	NA	NA	NA	NA	0.0055	0.0052	-0.0048	-0.0033	-0.857143	-0.428571	NA	62212	68134	57917
c1y_0101001	c1hy_0350001	NA	NA	NA	NA	-0.014	0.0051	-0.0048	0.0107	-0.857143	1.81356	NA	62212	68258	58011
c1y_0101001	c1hy_0350002	NA	NA	NA	NA	-0.0086	0.0047	-0.0048	0.0017	-0.857143	0.298246	NA	62212	68097	57896
c1y_0101001	c1hy_0350003	NA	NA	NA	NA	0.0223	0.0045	-0.0048	0.0107	-0.857143	1.87719	NA	62212	68104	57893
c1y_0101001	c1hy_0350004	NA	NA	NA	NA	0.0251	0.0053	-0.0048	0.0075	-0.857143	1.22951	NA	62212	68116	57897
c1y_0101001	c1hy_0360001	NA	NA	NA	NA	0.0255	0.0054	-0.0048	0.0034	-0.857143	0.515152	NA	62212	67626	57490
c1y_0101001	c1hy_0360002	NA	NA	NA	NA	0.0178	0.0048	-0.0048	0.0123	-0.857143	1.86364	NA	62212	67601	57473
c1y_0101001	c1hy_0360003	NA	NA	NA	NA	0.0138	0.0049	-0.0048	0.0021	-0.857143	0.318182	NA	62212	67995	57806
c1y_0101001	c1hy_0360004	NA	NA	NA	NA	0.0187	0.0052	-0.0048	0.0158	-0.857143	2.35821	NA	62212	68102	57891
c1y_0101001	c1hy_0370001	NA	NA	NA	NA	-0.0074	0.0052	-0.0048	0.0095	-0.857143	1.48438	NA	62212	67881	57708
c1y_0101001	c1hy_0370101	NA	NA	NA	NA	0.0263	0.0045	-0.0048	-0.0056	-0.857143	-0.918033	NA	62212	67868	57706
c1y_0101001	c1hy_0370201	NA	NA	NA	NA	-0.0071	0.005	-0.0048	-0.0048	-0.857143	-0.872727	NA	62212	66059	56202
c1y_0101001	c1hy_0380101_1	NA	NA	NA	NA	-7e-04	0.0047	-0.0048	-0.0018	-0.857143	-0.295082	NA	62212	69223	58890
c1y_0101001	c1hy_0380101_2	NA	NA	NA	NA	-0.0246	0.0054	-0.0048	0.0101	-0.857143	1.68333	NA	62212	69258	58925
c1y_0101001	c1hy_0380101_3	NA	NA	NA	NA	0.0143	0.005	-0.0048	-7e-04	-0.857143	-0.106061	NA	62212	69212	58896
c1y_0101001	c1hy_0380101_4	NA	NA	NA	NA	-3e-04	0.005	-0.0048	-2e-04	-0.857143	-0.03125	NA	62212	69260	58932
c1y_0101001	c1hy_0380201	NA	NA	NA	NA	-0.0154	0.0047	-0.0048	0.0013	-0.857143	0.209677	NA	62212	68351	58085
c1y_0101001	c1hy_0380202	NA	NA	NA	NA	-0.0059	0.0051	-0.0048	-0.0063	-0.857143	-1.21154	NA	62212	68351	58085
c1y_0101001	c1hy_0380301	NA	NA	NA	NA	0.0055	0.0044	-0.0048	0.0097	-0.857143	1.61667	NA	62212	68351	58085
c1y_0101001	c1hy_0390001	NA	NA	NA	NA	0.0199	0.0049	-0.0048	0.0163	-0.857143	2.67213	NA	62212	68351	58085
c1y_0101001	c1hy_0390101	NA	NA	NA	NA	0.0079	0.0048	-0.0048	0.0115	-0.857143	1.88525	NA	62212	68351	58085
c1y_0101001	c1hy_0390201	NA	NA	NA	NA	0.0216	0.0052	-0.0048	0.0173	-0.857143	2.88333	NA	62212	68351	58085
c1y_0101001	c1hy_0390301	NA	NA	NA	NA	0.0107	0.0046	-0.0048	0.0062	-0.857143	1.01639	NA	62212	68351	58085
c1y_0101001	c1hy_0390401	NA	NA	NA	NA	-0.0025	0.0051	-0.0048	-0.0014	-0.857143	-0.25	NA	62212	68351	58085
c1y_0101001	c1hy_0390501	NA	NA	NA	NA	0.0206	0.005	-0.0048	0.0077	-0.857143	1.24194	NA	62212	68351	58085
c1y_0101001	c1hy_0400001	NA	NA	NA	NA	0.0053	0.0046	-0.0048	-2e-04	-0.857143	-0.03125	NA	62212	68351	58085
c1y_0101001	c1hy_0400101	NA	NA	NA	NA	0.0198	0.0046	-0.0048	0.0088	-0.857143	1.27536	NA	62212	68351	58085
c1y_0101001	c1hy_0400201	NA	NA	NA	NA	8e-04	0.0047	-0.0048	0.0038	-0.857143	0.745098	NA	62212	68351	58085
c1y_0101001	c1hy_0400301	NA	NA	NA	NA	-0.0026	0.0052	-0.0048	0.0066	-0.857143	1.04762	NA	62212	67848	57674
c1y_0101001	c1hy_0410001	NA	NA	NA	NA	-0.0034	0.005	-0.0048	0.0206	-0.857143	3.07463	NA	62212	68172	57942
c1y_0101001	c1hy_0411001	NA	NA	NA	NA	-0.0097	0.0054	-0.0048	0.0198	-0.857143	2.86957	NA	62212	68182	57958
c1y_0101001	c1hy_0411101	NA	NA	NA	NA	-0.0106	0.0046	-0.0048	-3.3319e-05	-0.857143	-0.00546213	NA	62212	68212	57978
c1y_0101001	c1hy_0411201	NA	NA	NA	NA	0.0053	0.0054	-0.0048	0.0018	-0.857143	0.295082	NA	62212	68106	57891
c1y_0101001	c1hy_0411401	NA	NA	NA	NA	0.0085	0.0048	-0.0048	0.0053	-0.857143	0.854839	NA	62212	68169	57947
c1y_0101001	c1hy_0420001	NA	NA	NA	NA	0.0335	0.0052	-0.0048	0.0012	-0.857143	0.190476	NA	62212	68208	57975
c1y_0101001	c1hy_0420002	NA	NA	NA	NA	0.0099	0.0046	-0.0048	9e-04	-0.857143	0.145161	NA	62212	68198	57962
c1y_0101001	c1hy_0420003	NA	NA	NA	NA	0.0257	0.0049	-0.0048	6e-04	-0.857143	0.0983607	NA	62212	68202	57970
c1y_0101001	c1hy_0420004	NA	NA	NA	NA	0.0405	0.0054	-0.0048	0.0063	-0.857143	0.926471	NA	62212	64404	54809
c1y_0101001	c1hy_0430001	NA	NA	NA	NA	0.0257	0.005	-0.0048	0.0335	-0.857143	2.04268	NA	62212	67114	57076
c1y_0101001	c1hy_0430002	NA	NA	NA	NA	-0.001	0.0053	-0.0048	0.0252	-0.857143	3.76119	NA	62212	66949	56950
c1y_0101001	c1hy_0430003	NA	NA	NA	NA	0.009	0.0049	-0.0048	0.0025	-0.857143	0.409836	NA	62212	68045	57857
c1y_0101001	c1hy_0430004	NA	NA	NA	NA	-0.0019	0.0051	-0.0048	0.0026	-0.857143	0.40625	NA	62212	68149	57923
c1y_0101001	c1hy_0440001	NA	NA	NA	NA	0.0245	0.0048	-0.0048	0.0124	-0.857143	1.90769	NA	62212	67793	57640
c1y_0101001	c1hy_0440002	NA	NA	NA	NA	-0.002	0.0049	-0.0048	0.0033	-0.857143	0.568966	NA	62212	34397	29393
c1y_0101001	c1hy_0440003	NA	NA	NA	NA	0.0401	0.0051	-0.0048	0.0123	-0.857143	1.86364	NA	62212	67902	57773
c1y_0101001	c1hy_0440004	NA	NA	NA	NA	0.0092	0.0045	-0.0048	0.0044	-0.857143	0.721311	NA	62212	68235	58010
c1y_0101001	c1hy_0440005	NA	NA	NA	NA	0.0034	0.0051	-0.0048	0.0084	-0.857143	1.42373	NA	62212	66813	56810
c1y_0101001	c1hy_0440006	NA	NA	NA	NA	0.0324	0.005	-0.0048	0.0086	-0.857143	1.36508	NA	62212	66813	56810
c1y_0101001	c1hy_0450101	NA	NA	NA	NA	-0.0153	0.0047	-0.0048	0.0305	-0.857143	4.23611	NA	62212	66813	56810
c1y_0101001	c1hy_0450102	NA	NA	NA	NA	-0.0196	0.0046	-0.0048	0.0313	-0.857143	4.01282	NA	62212	66116	56345
c1y_0101001	c1hy_0450401	NA	NA	NA	NA	-0.0015	0.0046	-0.0048	-0.0018	-0.857143	-0.327273	NA	62212	62761	53725
c1y_0101001	c1hy_0460001	NA	NA	NA	NA	0.0138	0.0052	-0.0048	0.0801	-0.857143	1.15584	NA	62212	63720	54797
c1y_0101001	c1hy_0460101	NA	NA	NA	NA	0.0095	0.0049	-0.0048	0.068	-0.857143	1.088	NA	62212	63760	54823
c1y_0101001	c1hy_0490001	NA	NA	NA	NA	0.0096	0.0047	-0.0048	0.0045	-0.857143	0.818182	NA	62212	65805	56039
c1y_0101001	c1hy_0490102	NA	NA	NA	NA	-0.0026	0.0054	-0.0048	-5e-04	-0.857143	-0.078125	NA	62212	65865	56099
c1y_0101001	c1hy_0491001	NA	NA	NA	NA	0.0123	0.0046	-0.0048	4e-04	-0.857143	0.0714286	NA	62212	65731	55988
c1y_0101001	c1hy_0492001	NA	NA	NA	NA	0.058	0.0054	-0.0048	0.0117	-0.857143	1.91803	NA	62212	65725	55985
c1y_0101001	c1hy_0492002	NA	NA	NA	NA	0.0356	0.0055	-0.0048	0.0271	-0.857143	3.87143	NA	62212	65903	56118
c1y_0101001	c1hy_0493001	NA	NA	NA	NA	-0.0128	0.0049	-0.0048	0.0057	-0.857143	0.966102	NA	62212	65855	56088
c1y_0101001	c1hy_0493002b	NA	NA	NA	NA	-0.0147	0.0049	-0.0048	0.0045	-0.857143	0.789474	NA	62212	61679	52758
c1y_0101001	c1hy_0494001	NA	NA	NA	NA	-0.0075	0.0048	-0.0048	0.0029	-0.857143	0.508772	NA	62212	65793	56034
c1y_0101001	c1hy_0495001	NA	NA	NA	NA	-0.0078	0.0046	-0.0048	0.0063	-0.857143	1.21154	NA	62212	65761	56022
c1y_0101001	c1hy_0496001	NA	NA	NA	NA	-0.0079	0.0052	-0.0048	0.0036	-0.857143	0.545455	NA	62212	65733	55997
c1y_0101001	c1hy_0497001	NA	NA	NA	NA	-9e-04	0.0049	-0.0048	0.0135	-0.857143	1.92857	NA	62212	65818	56062
c1y_0101001	c1hy_0500001	NA	NA	NA	NA	-0.0095	0.0054	-0.0048	-0.0052	-0.857143	-0.787879	NA	62212	66144	56320
c1y_0101001	c1hy_0500101	NA	NA	NA	NA	-0.0062	0.0052	-0.0048	0.0012	-0.857143	0.210526	NA	62212	66813	56810
c1y_0101001	c1hy_0500201	NA	NA	NA	NA	0.0037	0.005	-0.0048	-0.0021	-0.857143	-0.328125	NA	62212	66813	56810
c1y_0101001	c1hy_0500401	NA	NA	NA	NA	-0.0034	0.0044	-0.0048	-0.0077	-0.857143	-1.24194	NA	62212	66696	56730
c1y_0101001	c1hy_0500601	NA	NA	NA	NA	0.0017	0.0052	-0.0048	0.0094	-0.857143	1.59322	NA	62212	66813	56810
c1y_0101001	c1hy_0500801	NA	NA	NA	NA	-0.0015	0.0053	-0.0048	0.0116	-0.857143	2.18868	NA	62212	66776	56786
c1y_0101001	c1hy_0501001	NA	NA	NA	NA	-0.0032	0.0051	-0.0048	0.0016	-0.857143	0.296296	NA	62212	66813	56810
c1y_0101001	c1hy_0501201	NA	NA	NA	NA	0.0057	0.0046	-0.0048	9e-04	-0.857143	0.157895	NA	62212	66813	56810
c1y_0101001	c1hy_0501301	NA	NA	NA	NA	0.0044	0.0042	-0.0048	0.0046	-0.857143	0.821429	NA	62212	66813	56810
c1y_0101001	c1hy_0501401	NA	NA	NA	NA	-0.0048	0.0052	-0.0048	-0.0062	-0.857143	-1.10714	NA	62212	66813	56810
c1y_0101001	c1hy_asq_acomu	NA	NA	NA	NA	-0.0184	0.0053	-0.0048	0.0861	-0.857143	8.87629	NA	62212	78115	61881
c1y_0101001	c1hy_asq_bgm	NA	NA	NA	NA	0.0134	0.005	-0.0048	0.0765	-0.857143	8.89535	NA	62212	78115	61881
c1y_0101001	c1hy_asq_cfm	NA	NA	NA	NA	0.0066	0.005	-0.0048	0.0557	-0.857143	6.47674	NA	62212	78115	61881
c1y_0101001	c1hy_asq_dproblem	NA	NA	NA	NA	6e-04	0.0046	-0.0048	0.0515	-0.857143	6.68831	NA	62212	78062	61847
c1y_0101001	c1hy_asq_epersonal	NA	NA	NA	NA	-0.0069	0.0051	-0.0048	0.0355	-0.857143	4.08046	NA	62212	78062	61847
c1y_0101001	c1hy_asq_total	NA	NA	NA	NA	-0.0027	0.0051	-0.0048	0.0772	-0.857143	8.21277	NA	62212	80264	62212
c1y_0101001	c1hy_bed_time	NA	NA	NA	NA	-0.0022	0.0057	-0.0048	0.0269	-0.857143	3.68493	NA	61296	77269	60389
c1y_0101001	c1hy_bmi	NA	NA	NA	NA	2e-04	0.0056	-0.0048	0.1847	-0.857143	13.2878	NA	62212	70826	61826
c1y_0101001	c1hy_nap_count	NA	NA	NA	NA	0.0026	0.0052	-0.0048	0.0165	-0.857143	2.46269	NA	61296	78209	60771
c1y_0101001	c1hy_night_wake_up_count	NA	NA	NA	NA	0.009	0.0054	-0.0048	0.0287	-0.857143	4.28358	NA	61296	75758	58984
c1y_0101001	c1hy_psi_cf	NA	NA	NA	NA	-0.0204	0.0051	-0.0048	0.0264	-0.857143	4.125	NA	62212	45836	38207
c1y_0101001	c1hy_sleep_time_day	NA	NA	NA	NA	-0.0104	0.0051	-0.0048	0.0195	-0.857143	3.25	NA	61296	78217	60769
c1y_0101001	c1hy_sleep_time_night	NA	NA	NA	NA	0.0071	0.005	-0.0048	0.0231	-0.857143	3.34783	NA	61296	76690	59723
c1y_0101001	c1hy_total_sleep_time	NA	NA	NA	NA	-0.0042	0.0048	-0.0048	0.01	-0.857143	1.5873	NA	61296	77835	60756
c1y_0101001	c1hy_wake_up_time	NA	NA	NA	NA	-0.0233	0.0052	-0.0048	0.0699	-0.857143	9.07792	NA	61296	78465	60924
c1y_0101001	c1y_0010001_1	NA	NA	NA	NA	0.016	0.0046	-0.0048	2e-04	-0.857143	0.0350877	NA	62212	61291	52479
c1y_0101001	c1y_0010001_3	NA	NA	NA	NA	0.0016	0.0048	-0.0048	-4e-04	-0.857143	-0.0677966	NA	62212	64843	55270
c1y_0101001	c1y_0080104_checked	NA	NA	NA	NA	-2e-04	0.005	-0.0048	0.1944	-0.857143	9.21327	NA	62212	73666	60997
c1y_0101001	c1y_0080204_checked	NA	NA	NA	NA	0.0139	0.0053	-0.0048	0.2505	-0.857143	11.0841	NA	62212	60292	59664
c1y_0101001	c1y_0090005b	NA	NA	NA	NA	0.0018	0.0049	-0.0048	-0.0013	-0.857143	-0.188406	NA	62212	61862	52901
c1y_0101001	c1y_0100101	NA	NA	NA	NA	-0.0245	0.0046	-0.0048	-0.0034	-0.857143	-0.693878	NA	62212	70596	59567
c1y_0101001	c1y_0101101	NA	NA	NA	NA	0.2309	0.0047	-0.0048	-0.0035	-0.857143	-0.636364	NA	62212	70596	59567
c1y_0101001	c1y_0101201	NA	NA	NA	NA	0.0462	0.0048	-0.0048	-0.006	-0.857143	-1.17647	NA	62212	70596	59567
c1y_0101001	c1y_0101301	NA	NA	NA	NA	0.0222	0.0051	-0.0048	-0.0028	-0.857143	-0.459016	NA	62212	70596	59567
c1y_0101001	c1y_0101401	NA	NA	NA	NA	0.2778	0.0054	-0.0048	4.4216e-05	-0.857143	0.00749424	NA	62212	70596	59567
c1y_0101001	c1y_0101501	NA	NA	NA	NA	0.0296	0.0048	-0.0048	0.015	-0.857143	2.30769	NA	62212	70596	59567
c1y_0101001	c1y_0101601	NA	NA	NA	NA	0.2021	0.0048	-0.0048	-0.0027	-0.857143	-0.509434	NA	62212	70596	59567
c1y_0101001	c1y_0101701	NA	NA	NA	NA	0.1894	0.0048	-0.0048	-0.0048	-0.857143	-0.857143	NA	62212	70596	59567
c1y_0101001	c1y_0101801	NA	NA	NA	NA	0.031	0.0051	-0.0048	0.002	-0.857143	0.322581	NA	62212	70596	59567
c1y_0101001	c1y_0101901	NA	NA	NA	NA	0.0162	0.005	-0.0048	-0.0028	-0.857143	-0.459016	NA	62212	70596	59567
c1y_0101001	c1y_0102001	NA	NA	NA	NA	0.0235	0.0053	-0.0048	0.0041	-0.857143	0.650794	NA	62212	70596	59567
c1y_0101001	c1y_0102101	NA	NA	NA	NA	-0.001	0.005	-0.0048	0.0145	-0.857143	2.13235	NA	62212	70596	59567
c1y_0101001	c1y_0110301	NA	NA	NA	NA	-0.02	0.0046	-0.0048	0.0068	-0.857143	1.17241	NA	62212	70186	59259
c1y_0101001	c1y_0110501	NA	NA	NA	NA	0.0074	0.0049	-0.0048	-0.0046	-0.857143	-0.821429	NA	62212	69944	59072
c1y_0101001	c1y_0112001	NA	NA	NA	NA	-0.0014	0.0054	-0.0048	0.0123	-0.857143	2.12069	NA	62212	70596	59567
c1y_0101001	c1y_0112101	NA	NA	NA	NA	-0.0088	0.0047	-0.0048	0.0242	-0.857143	3.61194	NA	62212	70596	59567
c1y_0101001	c1y_0112201	NA	NA	NA	NA	0.0139	0.0053	-0.0048	0.0302	-0.857143	4.13699	NA	62212	70596	59567
c1y_0101001	c1y_0112501	NA	NA	NA	NA	0.0165	0.0052	-0.0048	0.0048	-0.857143	0.923077	NA	62212	70596	59567
c1y_0101001	c1y_0115301	NA	NA	NA	NA	0.0149	0.0046	-0.0048	0.0066	-0.857143	1.11864	NA	62212	70596	59567
c1y_0101001	c1y_0115401	NA	NA	NA	NA	0.0468	0.0053	-0.0048	0.0184	-0.857143	2.62857	NA	62212	70596	59567
c1y_0101001	c1y_0115501	NA	NA	NA	NA	0.0137	0.0048	-0.0048	0.0095	-0.857143	1.48438	NA	62212	70596	59567
c1y_0101001	c1y_0115601	NA	NA	NA	NA	0.0116	0.0052	-0.0048	5e-04	-0.857143	0.0833333	NA	62212	70596	59567
c1y_0101001	c1y_0115901	NA	NA	NA	NA	0.006	0.0048	-0.0048	0.0085	-0.857143	1.32812	NA	62212	70596	59567
c1y_0101001	c1y_0116001	NA	NA	NA	NA	0.0209	0.005	-0.0048	0.0094	-0.857143	1.49206	NA	62212	70310	59347
c1y_0101001	c1y_0116101	NA	NA	NA	NA	0.0105	0.0051	-0.0048	0.0026	-0.857143	0.464286	NA	62212	70596	59567
c1y_0101001	c1y_0116201	NA	NA	NA	NA	-0.0039	0.0049	-0.0048	-0.0029	-0.857143	-0.42029	NA	62212	70596	59567
c1y_0101001	c1y_0116301	NA	NA	NA	NA	-0.005	0.0048	-0.0048	0.0149	-0.857143	2.52542	NA	62212	70596	59567
c1y_0101001	c1y_0116401	NA	NA	NA	NA	0.0134	0.0049	-0.0048	0.0076	-0.857143	1.26667	NA	62212	70596	59567
c1y_0101001	c1y_0116601	NA	NA	NA	NA	0.0017	0.005	-0.0048	0.0026	-0.857143	0.490566	NA	62212	70596	59567
c1y_0101001	c1y_0116701	NA	NA	NA	NA	-0.0105	0.0051	-0.0048	-0.0041	-0.857143	-0.773585	NA	62212	70596	59567
c1y_0101001	c1y_0118001	NA	NA	NA	NA	0.0015	0.0044	-0.0048	0.0085	-0.857143	1.63462	NA	62212	70596	59567
c1y_0101001	c1y_0118201	NA	NA	NA	NA	0.0186	0.0051	-0.0048	0.0077	-0.857143	1.5098	NA	62212	70596	59567
c1y_0101001	c1y_0119501	NA	NA	NA	NA	1.5533e-05	0.0052	-0.0048	-9e-04	-0.857143	-0.152542	NA	62212	70596	59567
c1y_0101001	c1y_0120001	NA	NA	NA	NA	-0.0057	0.005	-0.0048	0.0275	-0.857143	3.76712	NA	62212	70596	59567
c1y_0101001	c1y_0120101	NA	NA	NA	NA	-0.0124	0.0053	-0.0048	0.025	-0.857143	3.57143	NA	62212	70596	59567
c1y_0101001	c1y_0130001	NA	NA	NA	NA	-0.0155	0.0051	-0.0048	0.0117	-0.857143	2.01724	NA	62212	70596	59567
c1y_0101001	c1y_0140001	NA	NA	NA	NA	-0.0167	0.0045	-0.0048	-0.0064	-0.857143	-1.04918	NA	62212	70596	59567
c1y_0101001	c1y_0150001	NA	NA	NA	NA	-0.0105	0.0054	-0.0048	0.006	-0.857143	0.952381	NA	62212	70596	59567
c1y_0101001	c1y_0160001	NA	NA	NA	NA	0.0012	0.0052	-0.0048	0.0681	-0.857143	6.61165	NA	62212	70596	59567
c1y_0101001	c1y_0160101	NA	NA	NA	NA	-0.0019	0.0047	-0.0048	0.0139	-0.857143	2.01449	NA	62212	70596	59567
c1y_0101001	c1y_0160102	NA	NA	NA	NA	-0.0038	0.0048	-0.0048	0.03	-0.857143	3.94737	NA	62212	70596	59567
c1y_0101001	c1y_0160103	NA	NA	NA	NA	0.0049	0.005	-0.0048	0.0354	-0.857143	4.48101	NA	62212	70596	59567
c1y_0101001	c1y_0160104	NA	NA	NA	NA	-0.0101	0.0045	-0.0048	0.0336	-0.857143	5.09091	NA	62212	70181	59259
c1y_0101001	c1y_0160105	NA	NA	NA	NA	-0.0039	0.0052	-0.0048	0.0248	-0.857143	3.39726	NA	62212	70047	59155
c1y_0101001	c1y_0160106	NA	NA	NA	NA	-0.0016	0.0054	-0.0048	0.0361	-0.857143	4.87838	NA	62212	69824	58987
c1y_0101001	c1y_0160107	NA	NA	NA	NA	-0.0015	0.0045	-0.0048	0.0081	-0.857143	1.32787	NA	62212	70453	59462
c1y_0101001	c1y_0160108	NA	NA	NA	NA	0.0096	0.0047	-0.0048	0.0425	-0.857143	4.67033	NA	62212	70254	59324
c1y_0101001	c1y_0160109	NA	NA	NA	NA	-0.0018	0.0049	-0.0048	0.028	-0.857143	3.68421	NA	62212	70178	59566
c1y_0101001	c1y_0160110	NA	NA	NA	NA	0.0057	0.0049	-0.0048	0.0175	-0.857143	2.57353	NA	62212	70178	59566
c1y_0101001	c1y_0160111	NA	NA	NA	NA	-0.0052	0.0051	-0.0048	0.0329	-0.857143	4.32895	NA	62212	70178	59566
c1y_0101001	c1y_0160112	NA	NA	NA	NA	-6e-04	0.0047	-0.0048	0.022	-0.857143	3.38462	NA	62212	70158	59551
c1y_0101001	c1y_0170001_1	NA	NA	NA	NA	-0.0081	0.0048	-0.0048	0.0144	-0.857143	2.18182	NA	62212	64763	55209
c1y_0101001	c1y_0170001_1_3	NA	NA	NA	NA	-0.007	0.0051	-0.0048	0.0501	-0.857143	5.16495	NA	61296	77968	60851
c1y_0101001	c1y_0170001_3	NA	NA	NA	NA	-0.0013	0.005	-0.0048	0.0238	-0.857143	3.05128	NA	62212	68351	58085
c1y_0101001	c1y_0180001	NA	NA	NA	NA	-0.0069	0.0052	-0.0048	0.0355	-0.857143	4.08046	NA	62212	70178	59566
c1y_0101001	c1y_0190001	NA	NA	NA	NA	-0.0023	0.0052	-0.0048	0.0638	-0.857143	7.68675	NA	62212	70178	59566
c1y_0101001	c1y_0190002	NA	NA	NA	NA	-0.0163	0.005	-0.0048	0.0924	-0.857143	10.8706	NA	62212	70178	59566
c1y_0101001	c1y_0210001_1	NA	NA	NA	NA	-6e-04	0.0056	-0.0048	0.0085	-0.857143	1.25	NA	62212	68351	58085
c1y_0101001	c1y_0210001_2	NA	NA	NA	NA	2e-04	0.0057	-0.0048	0.0083	-0.857143	1.23881	NA	62212	70178	59566
c1y_0101001	c1y_0220001_1	NA	NA	NA	NA	0.0088	0.0049	-0.0048	0.0185	-0.857143	3.13559	NA	62212	70178	59566
c1y_0101001	c1y_0220001_2	NA	NA	NA	NA	-0.0024	0.005	-0.0048	0.016	-0.857143	2.38806	NA	62212	61849	52900
c1y_0101001	c1y_0220001_3	NA	NA	NA	NA	0.0083	0.0047	-0.0048	0.0414	-0.857143	6.27273	NA	62212	61845	52898
c1y_0101001	c1y_0230001	NA	NA	NA	NA	0.019	0.005	-0.0048	0.0201	-0.857143	2.91304	NA	62212	70178	59566
c1y_0101001	c1y_0250001	NA	NA	NA	NA	0.0088	0.0053	-0.0048	0.0271	-0.857143	4.10606	NA	62212	70178	59566
c1y_0101001	c1y_0270001	NA	NA	NA	NA	-0.0254	0.0049	-0.0048	0.0097	-0.857143	1.44776	NA	62212	68774	58467
c1y_0101001	c1y_0370001	NA	NA	NA	NA	0.0135	0.0047	-0.0048	0.0325	-0.857143	5	NA	62212	64065	54563
c1y_0101001	c1y_1_bmi	NA	NA	NA	NA	-0.0021	0.0054	-0.0048	0.2582	-0.857143	13.1066	NA	62212	69453	59030
c1y_0101001	c1y_2_bmi	NA	NA	NA	NA	0.0043	0.006	-0.0048	0.282	-0.857143	17.4074	NA	62212	69457	59033
c1y_0101001	c1y_asq_acomu	NA	NA	NA	NA	-0.0204	0.005	-0.0048	0.0953	-0.857143	10.1383	NA	62212	79056	61690
c1y_0101001	c1y_asq_bgm	NA	NA	NA	NA	0.0074	0.0057	-0.0048	0.1767	-0.857143	15.5	NA	62212	77807	61681
c1y_0101001	c1y_asq_cfm	NA	NA	NA	NA	-0.0011	0.0048	-0.0048	0.0465	-0.857143	5.96154	NA	62212	77807	61681
c1y_0101001	c1y_asq_dproblem	NA	NA	NA	NA	-0.0047	0.0051	-0.0048	0.061	-0.857143	7.625	NA	62212	77807	61681
c1y_0101001	c1y_asq_epersonal	NA	NA	NA	NA	3e-04	0.0052	-0.0048	0.0613	-0.857143	7.38554	NA	62212	78115	61881
c1y_0101001	c1y_asq_total	NA	NA	NA	NA	-0.0034	0.0049	-0.0048	0.1088	-0.857143	11.6989	NA	62212	41872	35782
c1y_0101001	c1y_bed_time	NA	NA	NA	NA	-8e-04	0.0054	-0.0048	0.0129	-0.857143	2.01562	NA	61296	73768	60167
c1y_0101001	c1y_nap_count	NA	NA	NA	NA	0.0249	0.0048	-0.0048	0.0192	-0.857143	3.04762	NA	61296	39706	33107
c1y_0101001	c1y_night_wake_up_count	NA	NA	NA	NA	4e-04	0.0048	-0.0048	0.0191	-0.857143	3.03175	NA	61296	73600	60041
c1y_0101001	c1y_sleep_time_day	NA	NA	NA	NA	0.0077	0.0049	-0.0048	0.0204	-0.857143	3.2381	NA	61296	43845	35382
c1y_0101001	c1y_sleep_time_night	NA	NA	NA	NA	0.0105	0.0054	-0.0048	0.029	-0.857143	4.26471	NA	61296	39997	33351
c1y_0101001	c1y_total_sleep_time	NA	NA	NA	NA	0.0162	0.0048	-0.0048	0.0279	-0.857143	4.5	NA	61296	78538	60966
c1y_0101001	c1y_wake_up_time	NA	NA	NA	NA	-0.0056	0.0053	-0.0048	0.063	-0.857143	8.87324	NA	61296	55465	44915
c1y_0101001	c2hy_0010101	NA	NA	NA	NA	-0.0125	0.0048	-0.0048	0.0071	-0.857143	1.01429	NA	62212	65763	55641
c1y_0101001	c2hy_0010201	NA	NA	NA	NA	-0.0056	0.0049	-0.0048	-0.0108	-0.857143	-1.74194	NA	62212	65763	55641
c1y_0101001	c2hy_0010301	NA	NA	NA	NA	-0.0056	0.005	-0.0048	0.0047	-0.857143	0.770492	NA	62212	65763	55641
c1y_0101001	c2hy_0030002_checked	NA	NA	NA	NA	0.0086	0.0058	-0.0048	0.2841	-0.857143	13.4645	NA	62212	70145	59541
c1y_0101001	c2hy_0040101	NA	NA	NA	NA	0.0043	0.0047	-0.0048	0.0238	-0.857143	3.26027	NA	62212	65763	55641
c1y_0101001	c2hy_0040102	NA	NA	NA	NA	0.0034	0.005	-0.0048	0.0151	-0.857143	1.96104	NA	62212	65763	55641
c1y_0101001	c2hy_0040201	NA	NA	NA	NA	-0.002	0.0052	-0.0048	0.0156	-0.857143	2.26087	NA	62212	65763	55641
c1y_0101001	c2hy_0040301	NA	NA	NA	NA	-0.011	0.0049	-0.0048	0.0088	-0.857143	1.44262	NA	62212	65763	55641
c1y_0101001	c2hy_0040401b	NA	NA	NA	NA	-0.0042	0.0045	-0.0048	-0.0044	-0.857143	-0.733333	NA	62212	68351	58085
c1y_0101001	c2hy_0060001	NA	NA	NA	NA	0.0187	0.0045	-0.0048	0.0076	-0.857143	1.13433	NA	62212	65763	55641
c1y_0101001	c2hy_0060002	NA	NA	NA	NA	0.0133	0.005	-0.0048	0.0074	-0.857143	1.23333	NA	62212	65763	55641
c1y_0101001	c2hy_0060003	NA	NA	NA	NA	0.0104	0.0046	-0.0048	0.0069	-0.857143	1.07812	NA	62212	65763	55641
c1y_0101001	c2hy_0060004	NA	NA	NA	NA	0.0112	0.0048	-0.0048	0.0353	-0.857143	4.97183	NA	62212	65763	55641
c1y_0101001	c2hy_0060005	NA	NA	NA	NA	0.0058	0.005	-0.0048	0.0116	-0.857143	1.58904	NA	62212	65763	55641
c1y_0101001	c2hy_0060006	NA	NA	NA	NA	0.0097	0.0052	-0.0048	0.0022	-0.857143	0.333333	NA	62212	65347	55325
c1y_0101001	c2hy_0060007	NA	NA	NA	NA	0.0144	0.0046	-0.0048	0.0263	-0.857143	3.65278	NA	62212	65479	55426
c1y_0101001	c2hy_0060008	NA	NA	NA	NA	0.0176	0.0046	-0.0048	0.0028	-0.857143	0.41791	NA	62212	65763	55641
c1y_0101001	c2hy_0060009	NA	NA	NA	NA	0.0116	0.0052	-0.0048	0.0189	-0.857143	2.66197	NA	62212	65763	55641
c1y_0101001	c2hy_0060010	NA	NA	NA	NA	0.0218	0.0054	-0.0048	0.0138	-0.857143	1.89041	NA	62212	65763	55641
c1y_0101001	c2hy_0060011	NA	NA	NA	NA	0.0058	0.0051	-0.0048	0.0165	-0.857143	2.5	NA	62212	65763	55641
c1y_0101001	c2hy_0070101	NA	NA	NA	NA	0.0111	0.0046	-0.0048	0.0171	-0.857143	2.75806	NA	62212	65763	55641
c1y_0101001	c2hy_0070201	NA	NA	NA	NA	0.0553	0.0052	-0.0048	0.0138	-0.857143	2.09091	NA	62212	65763	55641
c1y_0101001	c2hy_0070202	NA	NA	NA	NA	0.0365	0.0055	-0.0048	0.0294	-0.857143	3.97297	NA	62212	65763	55641
c1y_0101001	c2hy_0070301	NA	NA	NA	NA	-0.014	0.0049	-0.0048	0.0152	-0.857143	2.375	NA	62212	65763	55641
c1y_0101001	c2hy_0070302	NA	NA	NA	NA	-0.0143	0.0048	-0.0048	0.013	-0.857143	1.91176	NA	62212	65763	55641
c1y_0101001	c2hy_0070401	NA	NA	NA	NA	-0.0057	0.0052	-0.0048	0.0081	-0.857143	1.26562	NA	62212	65763	55641
c1y_0101001	c2hy_0070501	NA	NA	NA	NA	0.0019	0.0044	-0.0048	0.0047	-0.857143	0.746032	NA	62212	65763	55641
c1y_0101001	c2hy_0070601	NA	NA	NA	NA	-0.0042	0.0055	-0.0048	0.0084	-0.857143	1.12	NA	62212	65763	55641
c1y_0101001	c2hy_0070701	NA	NA	NA	NA	0.0016	0.0052	-0.0048	0.0086	-0.857143	1.19444	NA	62212	65763	55641
c1y_0101001	c2hy_0090001	NA	NA	NA	NA	-0.0045	0.0046	-0.0048	0.0136	-0.857143	1.7	NA	62212	65763	55641
c1y_0101001	c2hy_0090101	NA	NA	NA	NA	-0.0121	0.0048	-0.0048	2e-04	-0.857143	0.031746	NA	62212	65763	55641
c1y_0101001	c2hy_0090201	NA	NA	NA	NA	0.0097	0.0048	-0.0048	-0.0029	-0.857143	-0.408451	NA	62212	65763	55641
c1y_0101001	c2hy_0090401	NA	NA	NA	NA	4e-04	0.0047	-0.0048	0.0027	-0.857143	0.442623	NA	62212	65763	55641
c1y_0101001	c2hy_0090601	NA	NA	NA	NA	-0.0092	0.0048	-0.0048	0.0043	-0.857143	0.632353	NA	62212	65460	55408
c1y_0101001	c2hy_0090801	NA	NA	NA	NA	0.0045	0.0049	-0.0048	0.0021	-0.857143	0.33871	NA	62212	65098	55121
c1y_0101001	c2hy_0090901	NA	NA	NA	NA	-0.0115	0.0047	-0.0048	0.0026	-0.857143	0.440678	NA	62212	65763	55641
c1y_0101001	c2hy_0091001	NA	NA	NA	NA	0.0019	0.005	-0.0048	-0.0023	-0.857143	-0.359375	NA	62212	65763	55641
c1y_0101001	c2hy_0091201	NA	NA	NA	NA	-0.0026	0.0048	-0.0048	0.0035	-0.857143	0.564516	NA	62212	65763	55641
c1y_0101001	c2hy_0091301	NA	NA	NA	NA	-0.0082	0.0046	-0.0048	0.0114	-0.857143	1.96552	NA	62212	65763	55641
c1y_0101001	c2hy_0091401	NA	NA	NA	NA	0.0035	0.0043	-0.0048	-0.0067	-0.857143	-1.11667	NA	62212	65763	55641
c1y_0101001	c2hy_0190001	NA	NA	NA	NA	0.0047	0.0053	-0.0048	0.0092	-0.857143	1.29577	NA	62212	65763	55641
c1y_0101001	c2hy_0200001	NA	NA	NA	NA	3e-04	0.0049	-0.0048	0.04	-0.857143	5.19481	NA	62212	65763	55641
c1y_0101001	c2hy_asq_acomu	NA	NA	NA	NA	-0.0023	0.0051	-0.0048	0.066	-0.857143	7.02128	NA	62212	43650	35721
c1y_0101001	c2hy_asq_bgm	NA	NA	NA	NA	0.0128	0.0053	-0.0048	0.0652	-0.857143	7.01075	NA	62212	43650	35721
c1y_0101001	c2hy_asq_cfm	NA	NA	NA	NA	0.007	0.0055	-0.0048	0.0357	-0.857143	4.89041	NA	62212	70975	58935
c1y_0101001	c2hy_asq_dproblem	NA	NA	NA	NA	0.0157	0.0054	-0.0048	0.0588	-0.857143	7.08434	NA	62212	70975	58935
c1y_0101001	c2hy_asq_epersonal	NA	NA	NA	NA	0.0095	0.0052	-0.0048	0.0734	-0.857143	8.24719	NA	62212	70975	58935
c1y_0101001	c2hy_asq_total	NA	NA	NA	NA	0.0106	0.0054	-0.0048	0.0765	-0.857143	8.89535	NA	62212	70924	61914
c1y_0101001	c2hy_bmi	NA	NA	NA	NA	0.0047	0.0056	-0.0048	0.2398	-0.857143	16.2027	NA	62212	70826	61826
c1y_0101001	c2hy_psi_cf	NA	NA	NA	NA	-0.012	0.0049	-0.0048	0.0273	-0.857143	4.33333	NA	62212	45692	38104
c1y_0101001	c2y_0010001	NA	NA	NA	NA	0.0125	0.005	-0.0048	0.0024	-0.857143	0.40678	NA	62212	62712	53446
c1y_0101001	c2y_0010101	NA	NA	NA	NA	-0.0066	0.0047	-0.0048	0.015	-0.857143	2.34375	NA	62212	66813	56810
c1y_0101001	c2y_0010201	NA	NA	NA	NA	-0.0114	0.0046	-0.0048	-9e-04	-0.857143	-0.138462	NA	62212	66813	56810
c1y_0101001	c2y_0010301	NA	NA	NA	NA	-3e-04	0.0047	-0.0048	0.0078	-0.857143	1.27869	NA	62212	66813	56810
c1y_0101001	c2y_0030002_checked	NA	NA	NA	NA	0.0084	0.0054	-0.0048	0.2606	-0.857143	11.8455	NA	62212	69712	59203
c1y_0101001	c2y_0040101	NA	NA	NA	NA	-0.0199	0.0047	-0.0048	-0.0016	-0.857143	-0.313725	NA	62212	65376	55639
c1y_0101001	c2y_0041001	NA	NA	NA	NA	0.0812	0.0045	-0.0048	6e-04	-0.857143	0.111111	NA	62212	66813	56810
c1y_0101001	c2y_0041101	NA	NA	NA	NA	-0.0476	0.0046	-0.0048	0.0013	-0.857143	0.236364	NA	62212	66813	56810
c1y_0101001	c2y_0041201	NA	NA	NA	NA	0.0796	0.0045	-0.0048	0.0045	-0.857143	0.714286	NA	62212	66813	56810
c1y_0101001	c2y_0041301	NA	NA	NA	NA	0.0763	0.0046	-0.0048	-8e-04	-0.857143	-0.137931	NA	62212	66813	56810
c1y_0101001	c2y_0041401	NA	NA	NA	NA	0.0066	0.0051	-0.0048	0.004	-0.857143	0.57971	NA	62212	66813	56810
c1y_0101001	c2y_0041501	NA	NA	NA	NA	0.0963	0.0049	-0.0048	0.0085	-0.857143	1.37097	NA	62212	66813	56810
c1y_0101001	c2y_0041601	NA	NA	NA	NA	-0.0287	0.0054	-0.0048	0.0039	-0.857143	0.639344	NA	62212	66813	56810
c1y_0101001	c2y_0041701	NA	NA	NA	NA	-0.0195	0.005	-0.0048	-7e-04	-0.857143	-0.127273	NA	62212	66518	56603
c1y_0101001	c2y_0041801	NA	NA	NA	NA	0.0128	0.005	-0.0048	0.0167	-0.857143	2.31944	NA	62212	66682	56717
c1y_0101001	c2y_0041901	NA	NA	NA	NA	0.0884	0.0055	-0.0048	0.0012	-0.857143	0.210526	NA	62212	65376	55639
c1y_0101001	c2y_0042001	NA	NA	NA	NA	0.0803	0.0042	-0.0048	0.0041	-0.857143	0.66129	NA	62212	65376	55639
c1y_0101001	c2y_0042101	NA	NA	NA	NA	0.0415	0.0049	-0.0048	0.0104	-0.857143	1.50725	NA	62212	65376	55639
c1y_0101001	c2y_0042201	NA	NA	NA	NA	0.0287	0.0051	-0.0048	0.0051	-0.857143	0.822581	NA	62212	65295	55582
c1y_0101001	c2y_0042301	NA	NA	NA	NA	0.0519	0.0049	-0.0048	0.0171	-0.857143	2.40845	NA	62212	65376	55639
c1y_0101001	c2y_0042401	NA	NA	NA	NA	-0.0027	0.0051	-0.0048	0.0142	-0.857143	1.97222	NA	62212	65361	55627
c1y_0101001	c2y_0042501	NA	NA	NA	NA	-0.0147	0.0049	-0.0048	0.0092	-0.857143	1.41538	NA	62212	65376	55639
c1y_0101001	c2y_0050301	NA	NA	NA	NA	-0.0181	0.0048	-0.0048	-0.0012	-0.857143	-0.2	NA	62212	65376	55639
c1y_0101001	c2y_0050601	NA	NA	NA	NA	0.0021	0.005	-0.0048	-0.0048	-0.857143	-0.827586	NA	62212	65376	55639
c1y_0101001	c2y_0051001	NA	NA	NA	NA	0.004	0.0048	-0.0048	0.0023	-0.857143	0.359375	NA	62212	65376	55639
c1y_0101001	c2y_0053101	NA	NA	NA	NA	0.0091	0.0051	-0.0048	0.0551	-0.857143	6.40698	NA	62212	65376	55639
c1y_0101001	c2y_0053102	NA	NA	NA	NA	0.0087	0.005	-0.0048	0.058	-0.857143	6.59091	NA	62212	65376	55639
c1y_0101001	c2y_0060001	NA	NA	NA	NA	0.0048	0.0048	-0.0048	0.0118	-0.857143	1.90323	NA	62212	65376	55639
c1y_0101001	c2y_0060101	NA	NA	NA	NA	0.0032	0.0046	-0.0048	0.0409	-0.857143	4.59551	NA	62212	65376	55639
c1y_0101001	c2y_0060201	NA	NA	NA	NA	-0.0095	0.0045	-0.0048	0.0213	-0.857143	3.04286	NA	62212	65376	55639
c1y_0101001	c2y_0060401	NA	NA	NA	NA	0.0098	0.0047	-0.0048	-0.0104	-0.857143	-1.7931	NA	62212	65376	55639
c1y_0101001	c2y_0061301	NA	NA	NA	NA	0.0156	0.0053	-0.0048	0.0201	-0.857143	2.91304	NA	62212	65376	55639
c1y_0101001	c2y_0061401	NA	NA	NA	NA	0.0334	0.005	-0.0048	0.0166	-0.857143	2.72131	NA	62212	65376	55639
c1y_0101001	c2y_0061501	NA	NA	NA	NA	0.0143	0.0048	-0.0048	0.0121	-0.857143	1.75362	NA	62212	65376	55639
c1y_0101001	c2y_0061601	NA	NA	NA	NA	0.0189	0.0047	-0.0048	0.0047	-0.857143	0.758065	NA	62212	62090	53286
c1y_0101001	c2y_0061901	NA	NA	NA	NA	0.0043	0.0044	-0.0048	0.0045	-0.857143	0.703125	NA	62212	58660	50815
c1y_0101001	c2y_0062001	NA	NA	NA	NA	0.0124	0.0048	-0.0048	0.0124	-0.857143	1.9375	NA	62212	64853	55277
c1y_0101001	c2y_0062101	NA	NA	NA	NA	0.0063	0.0044	-0.0048	0.0069	-0.857143	1.09524	NA	62212	64855	55281
c1y_0101001	c2y_0062201	NA	NA	NA	NA	0.0087	0.0051	-0.0048	0.0145	-0.857143	1.93333	NA	62212	64853	55279
c1y_0101001	c2y_0062301	NA	NA	NA	NA	0.0037	0.0056	-0.0048	-0.002	-0.857143	-0.30303	NA	62212	64768	55214
c1y_0101001	c2y_0062401	NA	NA	NA	NA	-0.0013	0.0046	-0.0048	0.0183	-0.857143	3.26786	NA	62212	64769	55212
c1y_0101001	c2y_0062601	NA	NA	NA	NA	-0.008	0.0046	-0.0048	0.0109	-0.857143	1.94643	NA	62212	64768	55211
c1y_0101001	c2y_0062701	NA	NA	NA	NA	0.0047	0.0047	-0.0048	-4.4094e-05	-0.857143	-0.00711194	NA	62212	64926	55319
c1y_0101001	c2y_0070001	NA	NA	NA	NA	0.0098	0.0051	-0.0048	0.0294	-0.857143	4.0274	NA	62212	65376	55639
c1y_0101001	c2y_0070002	NA	NA	NA	NA	0.0014	0.0051	-0.0048	0.0244	-0.857143	3.43662	NA	62212	65376	55639
c1y_0101001	c2y_0070101	NA	NA	NA	NA	0.003	0.0045	-0.0048	0.0138	-0.857143	2	NA	62212	65207	55510
c1y_0101001	c2y_0070201	NA	NA	NA	NA	-0.0098	0.005	-0.0048	0.0188	-0.857143	2.9375	NA	62212	64930	55289
c1y_0101001	c2y_0070301b	NA	NA	NA	NA	-0.0049	0.0053	-0.0048	-2e-04	-0.857143	-0.0338983	NA	62212	66800	56810
c1y_0101001	c2y_0080001_1	NA	NA	NA	NA	6e-04	0.005	-0.0048	0.0208	-0.857143	3.25	NA	62212	69261	58936
c1y_0101001	c2y_0080001_2	NA	NA	NA	NA	0.0088	0.0054	-0.0048	0.0219	-0.857143	3.47619	NA	62212	69210	58896
c1y_0101001	c2y_0090001b2	NA	NA	NA	NA	0.0061	0.005	-0.0048	-0.008	-0.857143	-1.37931	NA	62212	66687	56780
c1y_0101001	c2y_0090002	NA	NA	NA	NA	-0.0026	0.0049	-0.0048	0.0207	-0.857143	3	NA	62212	58162	49499
c1y_0101001	c2y_0100001_2	NA	NA	NA	NA	-0.0121	0.005	-0.0048	0.0196	-0.857143	2.9697	NA	62212	67753	57669
c1y_0101001	c2y_0100001_3	NA	NA	NA	NA	0.011	0.005	-0.0048	0.0195	-0.857143	2.70833	NA	62212	67701	57637
c1y_0101001	c2y_0100001_4	NA	NA	NA	NA	-0.0059	0.0047	-0.0048	0.008	-0.857143	1.25	NA	62212	67637	57580
c1y_0101001	c2y_0100102	NA	NA	NA	NA	-4e-04	0.005	-0.0048	0.0417	-0.857143	5.27848	NA	62212	57865	49250
c1y_0101001	c2y_0100203	NA	NA	NA	NA	0.0098	0.0047	-0.0048	0.022	-0.857143	3.23529	NA	62212	57966	49329
c1y_0101001	c2y_0100301	NA	NA	NA	NA	0.0107	0.0048	-0.0048	0.0162	-0.857143	2.38235	NA	62212	65178	55491
c1y_0101001	c2y_0100304	NA	NA	NA	NA	-0.0065	0.0051	-0.0048	0.0051	-0.857143	0.894737	NA	62212	65276	55567
c1y_0101001	c2y_0100501_3	NA	NA	NA	NA	-0.0157	0.0051	-0.0048	0.0093	-0.857143	1.55	NA	62212	67658	57601
c1y_0101001	c2y_0100602	NA	NA	NA	NA	-0.0022	0.0051	-0.0048	0.0228	-0.857143	3.35294	NA	62212	65158	55476
c1y_0101001	c2y_0100703	NA	NA	NA	NA	-0.0069	0.0051	-0.0048	0.0153	-0.857143	2.42857	NA	62212	65225	55534
c1y_0101001	c2y_0100801	NA	NA	NA	NA	-0.0052	0.0049	-0.0048	0.012	-0.857143	1.96721	NA	62212	65006	55366
c1y_0101001	c2y_0101102	NA	NA	NA	NA	-0.0094	0.0048	-0.0048	0.0101	-0.857143	1.62903	NA	62212	64549	54973
c1y_0101001	c2y_0102001_3	NA	NA	NA	NA	-0.0047	0.0051	-0.0048	-5e-04	-0.857143	-0.0877193	NA	62212	67613	57562
c1y_0101001	c2y_0103501_2	NA	NA	NA	NA	-0.0103	0.0051	-0.0048	0.0157	-0.857143	2.34328	NA	62212	67669	57617
c1y_0101001	c2y_0103501_3	NA	NA	NA	NA	0.0058	0.0046	-0.0048	5e-04	-0.857143	0.0833333	NA	62212	67682	57620
c1y_0101001	c2y_0104001_2	NA	NA	NA	NA	0.0019	0.0055	-0.0048	0.0185	-0.857143	2.68116	NA	62212	67658	57604
c1y_0101001	c2y_0104001_3	NA	NA	NA	NA	-0.0143	0.0048	-0.0048	-0.0028	-0.857143	-0.491228	NA	62212	64819	55251
c1y_0101001	c2y_0104501_2	NA	NA	NA	NA	-0.0126	0.005	-0.0048	-0.009	-0.857143	-1.55172	NA	62212	64752	55201
c1y_0101001	c2y_0105001_2	NA	NA	NA	NA	-0.0077	0.0055	-0.0048	0.0227	-0.857143	3.28986	NA	62212	64676	55144
c1y_0101001	c2y_0105001_3	NA	NA	NA	NA	0.0046	0.0052	-0.0048	0.0027	-0.857143	0.457627	NA	62212	64687	55154
c1y_0101001	c2y_0105501	NA	NA	NA	NA	0.0045	0.0048	-0.0048	0.0199	-0.857143	3.01515	NA	62212	64521	54949
c1y_0101001	c2y_0105601	NA	NA	NA	NA	-0.0011	0.0045	-0.0048	0.0077	-0.857143	1.24194	NA	62212	65089	55417
c1y_0101001	c2y_0105701	NA	NA	NA	NA	0.0094	0.005	-0.0048	0.0154	-0.857143	2.52459	NA	62212	65141	55468
c1y_0101001	c2y_0110001	NA	NA	NA	NA	0.0066	0.0052	-0.0048	0.0618	-0.857143	7.53659	NA	62212	64938	55281
c1y_0101001	c2y_0120001	NA	NA	NA	NA	0.0055	0.0056	-0.0048	0.0519	-0.857143	6.32927	NA	62212	64929	55306
c1y_0101001	c2y_0120101	NA	NA	NA	NA	0.0038	0.0055	-0.0048	0.0463	-0.857143	5.7875	NA	62212	62797	53517
c1y_0101001	c2y_0120201	NA	NA	NA	NA	0.0082	0.0057	-0.0048	0.0342	-0.857143	3.8427	NA	62212	65376	55639
c1y_0101001	c2y_0120301	NA	NA	NA	NA	-0.0055	0.0052	-0.0048	4e-04	-0.857143	0.0689655	NA	62212	65376	55639
c1y_0101001	c2y_0130001	NA	NA	NA	NA	0.006	0.0053	-0.0048	0.0192	-0.857143	3.09677	NA	62212	65376	55639
c1y_0101001	c2y_0140001	NA	NA	NA	NA	-0.0046	0.0045	-0.0048	0.0016	-0.857143	0.285714	NA	62212	65376	55639
c1y_0101001	c2y_0150001	NA	NA	NA	NA	-0.0066	0.0048	-0.0048	0.0049	-0.857143	0.753846	NA	62212	65376	55639
c1y_0101001	c2y_0160001	NA	NA	NA	NA	0.0055	0.0052	-0.0048	0.057	-0.857143	5.7	NA	62212	65376	55639
c1y_0101001	c2y_0170001	NA	NA	NA	NA	0.0042	0.0051	-0.0048	0.0528	-0.857143	5.33333	NA	62212	65376	55639
c1y_0101001	c2y_0170101	NA	NA	NA	NA	0.0066	0.0052	-0.0048	0.0517	-0.857143	4.92381	NA	62212	65376	55639
c1y_0101001	c2y_0170401	NA	NA	NA	NA	-7e-04	0.0048	-0.0048	0.0192	-0.857143	2.86567	NA	62212	65376	55639
c1y_0101001	c2y_0180001	NA	NA	NA	NA	-0.0163	0.0046	-0.0048	0.0357	-0.857143	4.3012	NA	62212	65376	55639
c1y_0101001	c2y_0190001	NA	NA	NA	NA	-0.0027	0.0055	-0.0048	0.0645	-0.857143	6.32353	NA	62212	65376	55639
c1y_0101001	c2y_0200001	NA	NA	NA	NA	-0.0213	0.0048	-0.0048	0.0023	-0.857143	0.319444	NA	62212	65376	55639
c1y_0101001	c2y_0210001	NA	NA	NA	NA	-0.0231	0.0045	-0.0048	-0.0014	-0.857143	-0.191781	NA	62212	64843	55216
c1y_0101001	c2y_0210101	NA	NA	NA	NA	-0.0155	0.0053	-0.0048	0.0072	-0.857143	0.935065	NA	62212	65154	55472
c1y_0101001	c2y_0210201	NA	NA	NA	NA	-0.0032	0.0047	-0.0048	0.0067	-0.857143	1.06349	NA	62212	65148	55463
c1y_0101001	c2y_0210202	NA	NA	NA	NA	0.0042	0.0047	-0.0048	0.0086	-0.857143	1.34375	NA	62212	65244	55536
c1y_0101001	c2y_0210203	NA	NA	NA	NA	0.0065	0.0049	-0.0048	0.0079	-0.857143	1.29508	NA	62212	65026	55368
c1y_0101001	c2y_0210204	NA	NA	NA	NA	0.0031	0.0045	-0.0048	-0.0019	-0.857143	-0.296875	NA	62212	61135	52105
c1y_0101001	c2y_0210205	NA	NA	NA	NA	-0.0065	0.0047	-0.0048	-0.0015	-0.857143	-0.220588	NA	62212	64861	55251
c1y_0101001	c2y_0210206	NA	NA	NA	NA	-0.0026	0.0048	-0.0048	-4e-04	-0.857143	-0.0727273	NA	62212	64952	55314
c1y_0101001	c2y_0210207	NA	NA	NA	NA	0.0014	0.0053	-0.0048	0.0197	-0.857143	3.28333	NA	62212	64868	55245
c1y_0101001	c2y_0210208	NA	NA	NA	NA	0.0024	0.0053	-0.0048	-0.0033	-0.857143	-0.55	NA	62212	64712	55111
c1y_0101001	c2y_0210209	NA	NA	NA	NA	-0.003	0.0049	-0.0048	7e-04	-0.857143	0.127273	NA	62212	65112	55454
c1y_0101001	c2y_0210210	NA	NA	NA	NA	0.0011	0.005	-0.0048	-0.0047	-0.857143	-0.824561	NA	62212	65052	55385
c1y_0101001	c2y_0210211	NA	NA	NA	NA	-0.0046	0.0051	-0.0048	0.0065	-0.857143	1.01562	NA	62212	63800	54361
c1y_0101001	c2y_0210212	NA	NA	NA	NA	-0.0026	0.005	-0.0048	0.0098	-0.857143	1.60656	NA	62212	63051	53768
c1y_0101001	c2y_0220001	NA	NA	NA	NA	-0.0103	0.0051	-0.0048	0.0129	-0.857143	2.01562	NA	62212	65164	55477
c1y_0101001	c2y_0240001	NA	NA	NA	NA	0.0073	0.0051	-0.0048	0.0174	-0.857143	2.63636	NA	62212	65163	55471
c1y_0101001	c2y_0250001	NA	NA	NA	NA	0.01	0.0046	-0.0048	0.0067	-0.857143	1.11667	NA	62212	65161	55486
c1y_0101001	c2y_0260001	NA	NA	NA	NA	0.0032	0.0054	-0.0048	0.014	-0.857143	2	NA	62212	64642	55169
c1y_0101001	c2y_0270001	NA	NA	NA	NA	0.0188	0.0049	-0.0048	0.0049	-0.857143	0.803279	NA	62212	65201	55505
c1y_0101001	c2y_0280001	NA	NA	NA	NA	0.0176	0.0049	-0.0048	2e-04	-0.857143	0.0273973	NA	62212	63328	53954
c1y_0101001	c2y_0290001	NA	NA	NA	NA	0.0118	0.0052	-0.0048	0.0457	-0.857143	6.01316	NA	62212	64852	55238
c1y_0101001	c2y_0300001	NA	NA	NA	NA	-0.0125	0.0048	-0.0048	0.0185	-0.857143	2.89062	NA	62212	65500	55439
c1y_0101001	c2y_0310001	NA	NA	NA	NA	-0.0145	0.0044	-0.0048	0.0064	-0.857143	1	NA	62212	65121	55436
c1y_0101001	c2y_0320001	NA	NA	NA	NA	-0.0035	0.0055	-0.0048	0.03	-0.857143	4.05405	NA	62212	65546	55477
c1y_0101001	c2y_0330101	NA	NA	NA	NA	-0.0111	0.0047	-0.0048	0.0142	-0.857143	2.18462	NA	62212	65210	55512
c1y_0101001	c2y_0330201	NA	NA	NA	NA	-0.0155	0.0045	-0.0048	0.0084	-0.857143	1.23529	NA	62212	65155	55189
c1y_0101001	c2y_0340001	NA	NA	NA	NA	-0.0039	0.005	-0.0048	0.0236	-0.857143	3.63077	NA	62212	64932	54980
c1y_0101001	c2y_0350001	NA	NA	NA	NA	0.0041	0.0052	-0.0048	0.0086	-0.857143	1.34375	NA	62212	65161	55166
c1y_0101001	c2y_0360001	NA	NA	NA	NA	-0.0066	0.0049	-0.0048	-0.0022	-0.857143	-0.349206	NA	62212	65517	55459
c1y_0101001	c2y_0360201	NA	NA	NA	NA	0.0084	0.0047	-0.0048	0.0204	-0.857143	1.74359	NA	62212	65763	55641
c1y_0101001	c2y_0450001	NA	NA	NA	NA	-0.0022	0.0051	-0.0048	0.0021	-0.857143	0.323077	NA	62212	65763	55641
c1y_0101001	c2y_0460001	NA	NA	NA	NA	0.0026	0.0048	-0.0048	0.0364	-0.857143	5.35294	NA	62212	65763	55641
c1y_0101001	c2y_asq_acomu	NA	NA	NA	NA	-7e-04	0.0056	-0.0048	0.0949	-0.857143	10.4286	NA	62212	78062	61847
c1y_0101001	c2y_asq_bgm	NA	NA	NA	NA	0.0124	0.0052	-0.0048	0.0941	-0.857143	11.6173	NA	62212	78071	61847
c1y_0101001	c2y_asq_cfm	NA	NA	NA	NA	0.0076	0.005	-0.0048	0.0439	-0.857143	5.55696	NA	62212	78071	61847
c1y_0101001	c2y_asq_dproblem	NA	NA	NA	NA	0.005	0.0049	-0.0048	0.0358	-0.857143	4.36585	NA	62212	43650	35721
c1y_0101001	c2y_asq_epersonal	NA	NA	NA	NA	-0.0104	0.0052	-0.0048	0.0352	-0.857143	4.09302	NA	62212	43650	35721
c1y_0101001	c2y_asq_total	NA	NA	NA	NA	0.0011	0.0053	-0.0048	0.079	-0.857143	8.97727	NA	62212	79735	62189
c1y_0101001	c2y_bmi	NA	NA	NA	NA	0.006	0.0061	-0.0048	0.237	-0.857143	16.4583	NA	62212	70826	61826
c1y_0101001	c3hy_0010101	NA	NA	NA	NA	-0.0054	0.0048	-0.0048	0.0138	-0.857143	1.84	NA	62212	59801	51568
c1y_0101001	c3hy_0010201	NA	NA	NA	NA	-0.0047	0.0052	-0.0048	0.0076	-0.857143	1.11765	NA	62212	59733	51515
c1y_0101001	c3hy_0010301	NA	NA	NA	NA	-0.0072	0.0052	-0.0048	-0.0017	-0.857143	-0.25	NA	62212	58159	51047
c1y_0101001	c3hy_0030002	NA	NA	NA	NA	0.0144	0.0058	-0.0048	0.3623	-0.857143	15.417	NA	62212	58174	51057
c1y_0101001	c3hy_0080102	NA	NA	NA	NA	0.0174	0.005	-0.0048	-0.0055	-0.857143	-0.916667	NA	62212	58088	50983
c1y_0101001	c3hy_0081001	NA	NA	NA	NA	0.0063	0.0043	-0.0048	0.0024	-0.857143	0.393443	NA	62212	58136	51024
c1y_0101001	c3hy_0082002	NA	NA	NA	NA	9e-04	0.0052	-0.0048	0.0305	-0.857143	2.52066	NA	62212	57999	50918
c1y_0101001	c3hy_0083001	NA	NA	NA	NA	-0.022	0.0053	-0.0048	0.001	-0.857143	0.140845	NA	62212	56053	48645
c1y_0101001	c3hy_0083002	NA	NA	NA	NA	-0.0268	0.0051	-0.0048	0.0055	-0.857143	0.808824	NA	62212	56066	48653
c1y_0101001	c3hy_0084001	NA	NA	NA	NA	0.0042	0.0051	-0.0048	0.0021	-0.857143	0.304348	NA	62212	56035	48630
c1y_0101001	c3hy_0085001	NA	NA	NA	NA	0.0047	0.0046	-0.0048	0.0049	-0.857143	0.671233	NA	62212	55716	48371
c1y_0101001	c3hy_0086001	NA	NA	NA	NA	-0.0022	0.0053	-0.0048	0.006	-0.857143	0.895522	NA	62212	56035	48637
c1y_0101001	c3hy_0087001	NA	NA	NA	NA	-6e-04	0.0052	-0.0048	0.0123	-0.857143	1.75714	NA	62212	59091	51146
c1y_0101001	c3hy_0090001	NA	NA	NA	NA	-0.0068	0.005	-0.0048	0.0029	-0.857143	0.367089	NA	62212	59091	51144
c1y_0101001	c3hy_0090101	NA	NA	NA	NA	-0.0021	0.0046	-0.0048	0.0014	-0.857143	0.233333	NA	62212	59032	51099
c1y_0101001	c3hy_0090201	NA	NA	NA	NA	-0.0035	0.0046	-0.0048	7e-04	-0.857143	0.111111	NA	62212	58926	51009
c1y_0101001	c3hy_0090401	NA	NA	NA	NA	0.0071	0.0052	-0.0048	0.0036	-0.857143	0.514286	NA	62212	59006	51081
c1y_0101001	c3hy_0090601	NA	NA	NA	NA	-0.0022	0.0046	-0.0048	0.0053	-0.857143	0.815385	NA	62212	58597	50559
c1y_0101001	c3hy_0090801	NA	NA	NA	NA	0.001	0.0052	-0.0048	0.0075	-0.857143	1.31579	NA	62212	58615	50575
c1y_0101001	c3hy_0091001	NA	NA	NA	NA	-0.0049	0.0049	-0.0048	0.0112	-0.857143	1.72308	NA	62212	58376	50382
c1y_0101001	c3hy_0091201	NA	NA	NA	NA	-0.0026	0.0053	-0.0048	-0.013	-0.857143	-2.03125	NA	62212	58487	50469
c1y_0101001	c3hy_0091401	NA	NA	NA	NA	0.0038	0.0047	-0.0048	-0.0012	-0.857143	-0.196721	NA	62212	58518	50491
c1y_0101001	c3hy_asq_acomu	NA	NA	NA	NA	-0.0044	0.005	-0.0048	0.0435	-0.857143	5.50633	NA	62212	63432	54596
c1y_0101001	c3hy_asq_bgm	NA	NA	NA	NA	0.0039	0.0048	-0.0048	0.0563	-0.857143	7.40789	NA	62212	58567	50727
c1y_0101001	c3hy_asq_cfm	NA	NA	NA	NA	0.0148	0.0052	-0.0048	0.0529	-0.857143	6.78205	NA	62212	59441	50502
c1y_0101001	c3hy_asq_dproblem	NA	NA	NA	NA	0.0065	0.0047	-0.0048	0.0431	-0.857143	5.4557	NA	62212	58261	49474
c1y_0101001	c3hy_asq_epersonal	NA	NA	NA	NA	0.0087	0.0047	-0.0048	0.0429	-0.857143	4.98837	NA	62212	58181	49401
c1y_0101001	c3hy_asq_total	NA	NA	NA	NA	0.0091	0.005	-0.0048	0.0646	-0.857143	8.17722	NA	62212	69458	59034
c1y_0101001	c3hy_bmi	NA	NA	NA	NA	-0.0106	0.0058	-0.0048	0.2701	-0.857143	16.3697	NA	62212	70826	61826
c1y_0101001	c3hy_psi_cf	NA	NA	NA	NA	-0.0189	0.005	-0.0048	0.0334	-0.857143	4.07317	NA	62212	45835	38205
c1y_0101001	c3y_0010101	NA	NA	NA	NA	-0.001	0.0051	-0.0048	0.0108	-0.857143	1.61194	NA	62212	65763	55641
c1y_0101001	c3y_0010201	NA	NA	NA	NA	-0.008	0.0052	-0.0048	9e-04	-0.857143	0.130435	NA	62212	65763	55641
c1y_0101001	c3y_0010301	NA	NA	NA	NA	-0.0011	0.0053	-0.0048	0.0018	-0.857143	0.26087	NA	62212	65763	55641
c1y_0101001	c3y_0030002_checked	NA	NA	NA	NA	0.0086	0.0059	-0.0048	0.3134	-0.857143	14.3105	NA	62212	67528	57568
c1y_0101001	c3y_0040001_1	NA	NA	NA	NA	0.0036	0.0053	-0.0048	0.0083	-0.857143	1.22059	NA	62212	64642	55117
c1y_0101001	c3y_0040001_2	NA	NA	NA	NA	-0.0041	0.0052	-0.0048	0.0111	-0.857143	1.65672	NA	62212	64701	55168
c1y_0101001	c3y_0050001_1	NA	NA	NA	NA	0.0055	0.0049	-0.0048	0.022	-0.857143	3.18841	NA	62212	64718	55178
c1y_0101001	c3y_0050001_2	NA	NA	NA	NA	0.0019	0.0046	-0.0048	0.0089	-0.857143	1.28986	NA	62212	64700	55162
c1y_0101001	c3y_0050001_3	NA	NA	NA	NA	2e-04	0.0051	-0.0048	0.0435	-0.857143	6.30435	NA	62212	61264	52454
c1y_0101001	c3y_0060001	NA	NA	NA	NA	0.0183	0.0055	-0.0048	0.0141	-0.857143	1.98592	NA	62212	65763	55641
c1y_0101001	c3y_0082101	NA	NA	NA	NA	0.0022	0.0052	-0.0048	0.0477	-0.857143	5.54651	NA	62212	65550	55480
c1y_0101001	c3y_0082102	NA	NA	NA	NA	0.0015	0.0051	-0.0048	0.0549	-0.857143	6.16854	NA	62212	65763	55641
c1y_0101001	c3y_0091001	NA	NA	NA	NA	0.0079	0.005	-0.0048	0.0302	-0.857143	3.51163	NA	62212	65763	55641
c1y_0101001	c3y_0091101	NA	NA	NA	NA	-0.0015	0.0047	-0.0048	0.0405	-0.857143	4.55056	NA	62212	65763	55641
c1y_0101001	c3y_0091201	NA	NA	NA	NA	-0.006	0.0047	-0.0048	0.0365	-0.857143	4.29412	NA	62212	65763	55641
c1y_0101001	c3y_0091301	NA	NA	NA	NA	6e-04	0.0047	-0.0048	0.0013	-0.857143	0.19403	NA	62212	63210	53979
c1y_0101001	c3y_0091401	NA	NA	NA	NA	0.0024	0.005	-0.0048	0.0113	-0.857143	1.66176	NA	62212	63210	53979
c1y_0101001	c3y_0091501	NA	NA	NA	NA	0.0018	0.0051	-0.0048	0.0102	-0.857143	1.47826	NA	62212	63210	53979
c1y_0101001	c3y_0092801	NA	NA	NA	NA	-0.0143	0.0046	-0.0048	-0.0066	-0.857143	-0.985075	NA	62212	60769	52093
c1y_0101001	c3y_0092901	NA	NA	NA	NA	0.0139	0.0051	-0.0048	0.0044	-0.857143	0.733333	NA	62212	62609	53506
c1y_0101001	c3y_0093001	NA	NA	NA	NA	0.0091	0.0057	-0.0048	0.0063	-0.857143	0.969231	NA	62212	61586	52660
c1y_0101001	c3y_0093401	NA	NA	NA	NA	0.0017	0.0046	-0.0048	-0.0078	-0.857143	-1.2381	NA	62212	36752	31131
c1y_0101001	c3y_0094701	NA	NA	NA	NA	0.0081	0.0049	-0.0048	-0.0024	-0.857143	-0.428571	NA	62212	63210	53979
c1y_0101001	c3y_0095301	NA	NA	NA	NA	0.0061	0.0051	-0.0048	0.0063	-0.857143	1.05	NA	62212	63195	53967
c1y_0101001	c3y_0095401	NA	NA	NA	NA	0.0058	0.0045	-0.0048	0.0044	-0.857143	0.6875	NA	62212	63210	53979
c1y_0101001	c3y_0100101	NA	NA	NA	NA	0.0072	0.0046	-0.0048	0.0062	-0.857143	0.861111	NA	62212	63210	53979
c1y_0101001	c3y_0100102	NA	NA	NA	NA	5.7132e-05	0.0048	-0.0048	0.0087	-0.857143	1.19178	NA	62212	63210	53979
c1y_0101001	c3y_0100201	NA	NA	NA	NA	0.0045	0.0049	-0.0048	0.0014	-0.857143	0.2	NA	62212	63210	53979
c1y_0101001	c3y_0100301b	NA	NA	NA	NA	-0.0135	0.0049	-0.0048	0.0041	-0.857143	0.554054	NA	62212	68056	58011
c1y_0101001	c3y_0110001_3	NA	NA	NA	NA	0.0034	0.0045	-0.0048	0.0212	-0.857143	2.90411	NA	62212	61195	52403
c1y_0101001	c3y_0110101	NA	NA	NA	NA	-0.0032	0.0049	-0.0048	0.0383	-0.857143	5.17568	NA	62212	54427	46682
c1y_0101001	c3y_0110201	NA	NA	NA	NA	0.004	0.0044	-0.0048	0.0182	-0.857143	2.56338	NA	62212	63210	53979
c1y_0101001	c3y_0110301	NA	NA	NA	NA	0.0045	0.0045	-0.0048	0.0184	-0.857143	2.48649	NA	62212	63210	53979
c1y_0101001	c3y_0110501_3	NA	NA	NA	NA	-0.0149	0.005	-0.0048	0.0021	-0.857143	0.368421	NA	62212	61095	52331
c1y_0101001	c3y_0110601	NA	NA	NA	NA	-0.0044	0.0052	-0.0048	0.0151	-0.857143	2.09722	NA	62212	63210	53979
c1y_0101001	c3y_0110701	NA	NA	NA	NA	-0.0047	0.0047	-0.0048	0.0103	-0.857143	1.51471	NA	62212	63210	53979
c1y_0101001	c3y_0110801	NA	NA	NA	NA	9e-04	0.0048	-0.0048	0.0044	-0.857143	0.666667	NA	62212	63210	53979
c1y_0101001	c3y_0112001_3	NA	NA	NA	NA	-0.0049	0.0055	-0.0048	-0.0015	-0.857143	-0.254237	NA	62212	61156	52372
c1y_0101001	c3y_0113501_2	NA	NA	NA	NA	-0.0151	0.0052	-0.0048	0.0043	-0.857143	0.661538	NA	62212	61118	52345
c1y_0101001	c3y_0113501_3	NA	NA	NA	NA	-0.0093	0.0047	-0.0048	-0.0015	-0.857143	-0.217391	NA	62212	61089	52326
c1y_0101001	c3y_0114001_2	NA	NA	NA	NA	-0.0022	0.0054	-0.0048	0.0042	-0.857143	0.591549	NA	62212	61862	52901
c1y_0101001	c3y_0114001_3	NA	NA	NA	NA	-0.0099	0.0046	-0.0048	-0.0047	-0.857143	-0.783333	NA	62212	61862	52901
c1y_0101001	c3y_0114501_2	NA	NA	NA	NA	-0.0017	0.0055	-0.0048	-0.0038	-0.857143	-0.666667	NA	62212	61862	52901
c1y_0101001	c3y_0115001_2	NA	NA	NA	NA	-0.0106	0.0053	-0.0048	0.0175	-0.857143	2.46479	NA	62212	61862	52901
c1y_0101001	c3y_0115001_3	NA	NA	NA	NA	0.0124	0.005	-0.0048	0.0016	-0.857143	0.231884	NA	62212	61862	52901
c1y_0101001	c3y_0116001	NA	NA	NA	NA	0.0017	0.0047	-0.0048	0.0083	-0.857143	1.53704	NA	62212	63210	53979
c1y_0101001	c3y_0116101	NA	NA	NA	NA	-0.0012	0.0045	-0.0048	-0.0068	-0.857143	-1.0625	NA	62212	63210	53979
c1y_0101001	c3y_0116102	NA	NA	NA	NA	0.0086	0.0046	-0.0048	0.0096	-0.857143	1.43284	NA	62212	63210	53979
c1y_0101001	c3y_0120001	NA	NA	NA	NA	0.0032	0.0048	-0.0048	0.0525	-0.857143	5.41237	NA	62212	61862	52901
c1y_0101001	c3y_0130001	NA	NA	NA	NA	0.0091	0.0053	-0.0048	0.0375	-0.857143	4.03226	NA	62212	61862	52901
c1y_0101001	c3y_0130101	NA	NA	NA	NA	0.0041	0.005	-0.0048	0.0494	-0.857143	4.94	NA	62212	61862	52901
c1y_0101001	c3y_0130201	NA	NA	NA	NA	0.0095	0.0051	-0.0048	0.0303	-0.857143	3.06061	NA	62212	59247	50865
c1y_0101001	c3y_0130301	NA	NA	NA	NA	0.0064	0.0053	-0.0048	0.0068	-0.857143	0.957746	NA	62212	61862	52901
c1y_0101001	c3y_0140001	NA	NA	NA	NA	0.0031	0.0048	-0.0048	0.037	-0.857143	4.5122	NA	62212	61862	52901
c1y_0101001	c3y_0150001	NA	NA	NA	NA	-0.0012	0.0046	-0.0048	0.013	-0.857143	1.9697	NA	62212	61862	52901
c1y_0101001	c3y_0160001	NA	NA	NA	NA	-0.0088	0.0044	-0.0048	0.0064	-0.857143	0.914286	NA	62212	61862	52901
c1y_0101001	c3y_0170001	NA	NA	NA	NA	0.0048	0.0048	-0.0048	0.0523	-0.857143	5.50526	NA	62212	61862	52901
c1y_0101001	c3y_0180001	NA	NA	NA	NA	0.0032	0.0048	-0.0048	0.0483	-0.857143	4.97938	NA	62212	61862	52901
c1y_0101001	c3y_0180101	NA	NA	NA	NA	0.0058	0.0052	-0.0048	0.0516	-0.857143	5.54839	NA	62212	61862	52901
c1y_0101001	c3y_0180401	NA	NA	NA	NA	-0.0025	0.0049	-0.0048	0.0188	-0.857143	2.57534	NA	62212	61862	52901
c1y_0101001	c3y_0190001	NA	NA	NA	NA	-2e-04	0.0048	-0.0048	0.0383	-0.857143	3.94845	NA	62212	61862	52901
c1y_0101001	c3y_0200001	NA	NA	NA	NA	-0.0025	0.0056	-0.0048	0.0633	-0.857143	6.52577	NA	62212	61862	52901
c1y_0101001	c3y_0210001	NA	NA	NA	NA	-0.0204	0.0051	-0.0048	0.0101	-0.857143	1.48529	NA	62212	61862	52901
c1y_0101001	c3y_0220001	NA	NA	NA	NA	-0.0198	0.0049	-0.0048	0.0091	-0.857143	1.35821	NA	62212	61862	52901
c1y_0101001	c3y_0220101	NA	NA	NA	NA	-0.0095	0.0048	-0.0048	0.0133	-0.857143	1.84722	NA	62212	61862	52901
c1y_0101001	c3y_0220201	NA	NA	NA	NA	-0.0092	0.0047	-0.0048	0.0047	-0.857143	0.723077	NA	62212	61862	52901
c1y_0101001	c3y_0220202	NA	NA	NA	NA	-0.0098	0.0047	-0.0048	0.0014	-0.857143	0.215385	NA	62212	61862	52901
c1y_0101001	c3y_0220203	NA	NA	NA	NA	-0.0036	0.005	-0.0048	0.0044	-0.857143	0.733333	NA	62212	61862	52901
c1y_0101001	c3y_0220204	NA	NA	NA	NA	-0.003	0.0052	-0.0048	-2e-04	-0.857143	-0.03125	NA	62212	60307	51862
c1y_0101001	c3y_0220205	NA	NA	NA	NA	-0.0034	0.0047	-0.0048	8e-04	-0.857143	0.115942	NA	62212	60304	51831
c1y_0101001	c3y_0220206	NA	NA	NA	NA	-6.6926e-05	0.0048	-0.0048	0.0024	-0.857143	0.363636	NA	62212	61299	52485
c1y_0101001	c3y_0220207	NA	NA	NA	NA	-0.0045	0.0049	-0.0048	6e-04	-0.857143	0.101695	NA	62212	61296	52483
c1y_0101001	c3y_0220208	NA	NA	NA	NA	-0.0073	0.0049	-0.0048	-0.0032	-0.857143	-0.533333	NA	62212	61299	52487
c1y_0101001	c3y_0220209	NA	NA	NA	NA	0.0021	0.005	-0.0048	0.0158	-0.857143	2.46875	NA	62212	61214	52422
c1y_0101001	c3y_0220210	NA	NA	NA	NA	0.0072	0.0047	-0.0048	0.0023	-0.857143	0.370968	NA	62212	61213	52420
c1y_0101001	c3y_0220211	NA	NA	NA	NA	0.0078	0.005	-0.0048	-0.003	-0.857143	-0.517241	NA	62212	61215	52423
c1y_0101001	c3y_0220212	NA	NA	NA	NA	0.0024	0.0048	-0.0048	-0.0047	-0.857143	-0.746032	NA	62212	61062	52263
c1y_0101001	c3y_0230001	NA	NA	NA	NA	-0.0117	0.0049	-0.0048	0.0066	-0.857143	1.1	NA	62212	61862	52901
c1y_0101001	c3y_0240001	NA	NA	NA	NA	-0.0042	0.0049	-0.0048	0.031	-0.857143	4.49275	NA	62212	61862	52901
c1y_0101001	c3y_0250001	NA	NA	NA	NA	0.0015	0.0049	-0.0048	0.0162	-0.857143	2.38235	NA	62212	61796	52846
c1y_0101001	c3y_0260001	NA	NA	NA	NA	-0.0014	0.0051	-0.0048	0.0292	-0.857143	4.17143	NA	62212	61157	52304
c1y_0101001	c3y_0270101	NA	NA	NA	NA	0.002	0.0059	-0.0048	0.0156	-0.857143	2.32836	NA	62212	61537	52636
c1y_0101001	c3y_0270201	NA	NA	NA	NA	-0.001	0.0051	-0.0048	0.0052	-0.857143	0.732394	NA	62212	49116	42011
c1y_0101001	c3y_0270301	NA	NA	NA	NA	4.5757e-05	0.0052	-0.0048	0.01	-0.857143	1.53846	NA	62212	61714	52789
c1y_0101001	c3y_0270401	NA	NA	NA	NA	-0.0019	0.0049	-0.0048	0.0359	-0.857143	4.72368	NA	62212	61757	52816
c1y_0101001	c3y_0270501	NA	NA	NA	NA	-0.0044	0.0043	-0.0048	0.0215	-0.857143	3.02817	NA	62212	60361	51642
c1y_0101001	c3y_0270601	NA	NA	NA	NA	-0.0064	0.005	-0.0048	-0.0051	-0.857143	-0.822581	NA	62212	58745	50384
c1y_0101001	c3y_0280101	NA	NA	NA	NA	0.0101	0.0051	-0.0048	0.0197	-0.857143	2.9403	NA	62212	61862	52901
c1y_0101001	c3y_0280201b	NA	NA	NA	NA	0.0026	0.0051	-0.0048	0.0051	-0.857143	0.689189	NA	62212	65116	55444
c1y_0101001	c3y_0280301b	NA	NA	NA	NA	0.0084	0.0051	-0.0048	-0.0041	-0.857143	-0.602941	NA	62212	61679	52758
c1y_0101001	c3y_0280501b	NA	NA	NA	NA	0.0061	0.005	-0.0048	0.0089	-0.857143	1.27143	NA	62212	59836	51488
c1y_0101001	c3y_0280601b	NA	NA	NA	NA	0.0024	0.0049	-0.0048	0.0065	-0.857143	0.866667	NA	62212	69837	58129
c1y_0101001	c3y_0280901b	NA	NA	NA	NA	0.0057	0.0047	-0.0048	-0.0038	-0.857143	-0.520548	NA	62212	69837	58129
c1y_0101001	c3y_0290001	NA	NA	NA	NA	-0.0113	0.0054	-0.0048	0.0146	-0.857143	2.08571	NA	62212	61862	52901
c1y_0101001	c3y_0300001	NA	NA	NA	NA	-0.0106	0.0042	-0.0048	0.0111	-0.857143	1.68182	NA	62212	61862	52901
c1y_0101001	c3y_0300002	NA	NA	NA	NA	-0.0173	0.005	-0.0048	0.0142	-0.857143	1.97222	NA	62212	61862	52901
c1y_0101001	c3y_0300101	NA	NA	NA	NA	-0.0039	0.0048	-0.0048	0.0207	-0.857143	3.04412	NA	62212	61669	52745
c1y_0101001	c3y_0300201	NA	NA	NA	NA	0.003	0.0056	-0.0048	0.0152	-0.857143	2.23529	NA	62212	61733	52804
c1y_0101001	c3y_0310001	NA	NA	NA	NA	0.0103	0.0051	-0.0048	0.0107	-0.857143	1.78333	NA	62212	61726	52799
c1y_0101001	c3y_0320001	NA	NA	NA	NA	-0.0129	0.0051	-0.0048	0.0059	-0.857143	0.893939	NA	62212	54725	46820
c1y_0101001	c3y_0330001	NA	NA	NA	NA	0.0045	0.0053	-0.0048	0.0077	-0.857143	1.22222	NA	62212	54023	46236
c1y_0101001	c3y_0350001	NA	NA	NA	NA	-0.0012	0.0053	-0.0048	0.0107	-0.857143	1.62121	NA	62212	54087	46287
c1y_0101001	c3y_0420001	NA	NA	NA	NA	-0.0044	0.0056	-0.0048	0.005	-0.857143	0.78125	NA	62212	61648	52723
c1y_0101001	c3y_0430001	NA	NA	NA	NA	0.0034	0.0049	-0.0048	0.0375	-0.857143	5.13699	NA	62212	61779	52834
c1y_0101001	c3y_0450001	NA	NA	NA	NA	-0.0058	0.005	-0.0048	0.0413	-0.857143	5.36364	NA	62212	61633	52721
c1y_0101001	c3y_0460101	NA	NA	NA	NA	-0.0123	0.005	-0.0048	0.0315	-0.857143	3.98734	NA	62212	61531	52626
c1y_0101001	c3y_0460401	NA	NA	NA	NA	-0.0034	0.0054	-0.0048	0.0015	-0.857143	0.227273	NA	62212	61616	52708
c1y_0101001	c3y_0490001	NA	NA	NA	NA	-0.0094	0.0049	-0.0048	-0.0032	-0.857143	-0.52459	NA	62212	61100	52239
c1y_0101001	c3y_0500001	NA	NA	NA	NA	-8e-04	0.005	-0.0048	0.0013	-0.857143	0.203125	NA	62212	61077	52228
c1y_0101001	c3y_0510001	NA	NA	NA	NA	0.0093	0.0053	-0.0048	-0.0015	-0.857143	-0.234375	NA	62212	61700	52784
c1y_0101001	c3y_0510002	NA	NA	NA	NA	0.0072	0.0054	-0.0048	0.0094	-0.857143	1.44615	NA	62212	61689	52769
c1y_0101001	c3y_0510003	NA	NA	NA	NA	0.0077	0.0053	-0.0048	-0.0024	-0.857143	-0.358209	NA	62212	61478	52586
c1y_0101001	c3y_0510004	NA	NA	NA	NA	0.012	0.005	-0.0048	0.0182	-0.857143	2.8	NA	62212	61554	52663
c1y_0101001	c3y_0520001	NA	NA	NA	NA	-0.0079	0.005	-0.0048	0.0072	-0.857143	1.01408	NA	62212	59626	51045
c1y_0101001	c3y_0520101	NA	NA	NA	NA	0.0053	0.0047	-0.0048	0.0076	-0.857143	1.11765	NA	62212	61862	52901
c1y_0101001	c3y_0520201	NA	NA	NA	NA	-0.0077	0.0049	-0.0048	-0.0021	-0.857143	-0.318182	NA	62212	61862	52901
c1y_0101001	c3y_0530001	NA	NA	NA	NA	-0.0216	0.0056	-0.0048	0.01	-0.857143	1.36986	NA	62212	61862	52901
c1y_0101001	c3y_0530002	NA	NA	NA	NA	0.0022	0.0051	-0.0048	0.0168	-0.857143	2.33333	NA	62212	61862	52901
c1y_0101001	c3y_0530003	NA	NA	NA	NA	0.0251	0.0047	-0.0048	-0.0034	-0.857143	-0.576271	NA	62212	61862	52901
c1y_0101001	c3y_0530004	NA	NA	NA	NA	0.0304	0.0057	-0.0048	-0.0013	-0.857143	-0.191176	NA	62212	61862	52901
c1y_0101001	c3y_0540001	NA	NA	NA	NA	0.0112	0.0047	-0.0048	-0.006	-0.857143	-0.952381	NA	62212	61862	52901
c1y_0101001	c3y_0540002	NA	NA	NA	NA	0.0131	0.0051	-0.0048	-0.0151	-0.857143	-2.35938	NA	62212	61862	52901
c1y_0101001	c3y_0540003	NA	NA	NA	NA	0.0166	0.0049	-0.0048	0.0086	-0.857143	1.22857	NA	62212	61862	52901
c1y_0101001	c3y_0540004	NA	NA	NA	NA	0.0177	0.0049	-0.0048	0.0227	-0.857143	3.28986	NA	62212	61862	52901
c1y_0101001	c3y_0550001	NA	NA	NA	NA	-0.0045	0.0053	-0.0048	0.0055	-0.857143	0.808824	NA	62212	61862	52901
c1y_0101001	c3y_0560001	NA	NA	NA	NA	-0.0138	0.0053	-0.0048	0.0019	-0.857143	0.287879	NA	62212	61862	52901
c1y_0101001	c3y_0570001	NA	NA	NA	NA	0.0362	0.0051	-0.0048	0.0135	-0.857143	2.01493	NA	62212	61411	52553
c1y_0101001	c3y_0570002	NA	NA	NA	NA	0.0128	0.0045	-0.0048	0.0049	-0.857143	0.742424	NA	62212	61700	52775
c1y_0101001	c3y_0570003	NA	NA	NA	NA	0.0113	0.0058	-0.0048	0.0045	-0.857143	0.681818	NA	62212	61760	52821
c1y_0101001	c3y_0570004	NA	NA	NA	NA	0.0259	0.0053	-0.0048	0.0158	-0.857143	2.32353	NA	62212	61540	52639
c1y_0101001	c3y_0580001	NA	NA	NA	NA	0.0176	0.0054	-0.0048	0.0167	-0.857143	1.19286	NA	62212	61614	52703
c1y_0101001	c3y_0580002	NA	NA	NA	NA	0.0079	0.0053	-0.0048	0.0096	-0.857143	1.35211	NA	62212	61048	52241
c1y_0101001	c3y_0580003	NA	NA	NA	NA	0.0137	0.0053	-0.0048	0.0062	-0.857143	0.911765	NA	62212	61589	52675
c1y_0101001	c3y_0580004	NA	NA	NA	NA	-0.0058	0.0047	-0.0048	0.0144	-0.857143	1.89474	NA	62212	61610	52698
c1y_0101001	c3y_0590001	NA	NA	NA	NA	0.0239	0.0049	-0.0048	0.0118	-0.857143	1.66197	NA	62212	61560	52656
c1y_0101001	c3y_0590002	NA	NA	NA	NA	0.0139	0.0049	-0.0048	0.0108	-0.857143	1.61194	NA	62212	61568	52663
c1y_0101001	c3y_0590003	NA	NA	NA	NA	-0.0093	0.0054	-0.0048	0.0067	-0.857143	0.848101	NA	62212	61675	52759
c1y_0101001	c3y_0590004	NA	NA	NA	NA	0.0261	0.0053	-0.0048	0.0048	-0.857143	0.648649	NA	62212	52611	44850
c1y_0101001	c3y_0590005	NA	NA	NA	NA	0.0097	0.0051	-0.0048	0.0082	-0.857143	1.28125	NA	62212	49932	42499
c1y_0101001	c3y_0590006	NA	NA	NA	NA	0.0148	0.0052	-0.0048	-0.0119	-0.857143	-2.01695	NA	62212	49370	42050
c1y_0101001	c3y_0590007	NA	NA	NA	NA	0.0224	0.005	-0.0048	0.0083	-0.857143	1.22059	NA	62212	50549	43013
c1y_0101001	c3y_0600101_1	NA	NA	NA	NA	-0.0077	0.0048	-0.0048	-0.01	-0.857143	-1.5625	NA	62212	61862	52901
c1y_0101001	c3y_0600101_2	NA	NA	NA	NA	-0.0161	0.0055	-0.0048	0.001	-0.857143	0.15625	NA	62212	61862	52901
c1y_0101001	c3y_0600101_3	NA	NA	NA	NA	0.0128	0.005	-0.0048	-0.0012	-0.857143	-0.181818	NA	62212	61862	52901
c1y_0101001	c3y_0600101_4	NA	NA	NA	NA	0.0015	0.0053	-0.0048	-0.0052	-0.857143	-0.787879	NA	62212	61862	52901
c1y_0101001	c3y_0600201	NA	NA	NA	NA	-0.0217	0.0057	-0.0048	0.0099	-0.857143	1.54688	NA	62212	61622	52722
c1y_0101001	c3y_0600202	NA	NA	NA	NA	-0.0023	0.0052	-0.0048	-0.0015	-0.857143	-0.245902	NA	62212	60142	51465
c1y_0101001	c3y_0600301	NA	NA	NA	NA	0.0055	0.0048	-0.0048	-0.004	-0.857143	-0.625	NA	62212	59228	50715
c1y_0101001	c3y_0610001	NA	NA	NA	NA	0.012	0.0049	-0.0048	0.0086	-0.857143	1.34375	NA	62212	61699	52774
c1y_0101001	c3y_0611001	NA	NA	NA	NA	-0.0024	0.0057	-0.0048	0.0081	-0.857143	1.15714	NA	62212	61717	52785
c1y_0101001	c3y_0611101	NA	NA	NA	NA	0.0171	0.0047	-0.0048	0.0025	-0.857143	0.396825	NA	62212	61329	52473
c1y_0101001	c3y_0611201	NA	NA	NA	NA	-8e-04	0.005	-0.0048	9e-04	-0.857143	0.125	NA	62212	61302	52492
c1y_0101001	c3y_0611301	NA	NA	NA	NA	0.0104	0.0049	-0.0048	0.0124	-0.857143	1.96825	NA	62212	61581	52672
c1y_0101001	c3y_0611401	NA	NA	NA	NA	0.0012	0.0051	-0.0048	0.0054	-0.857143	0.857143	NA	62212	57915	49611
c1y_0101001	c3y_0611501	NA	NA	NA	NA	0.0054	0.0046	-0.0048	0.0038	-0.857143	0.584615	NA	62212	61192	52386
c1y_0101001	c3y_0611601	NA	NA	NA	NA	-0.0071	0.0054	-0.0048	-0.0069	-0.857143	-1.1129	NA	62212	61929	52656
c1y_0101001	c3y_0620001	NA	NA	NA	NA	0.0025	0.005	-0.0048	0.0089	-0.857143	1.36923	NA	62212	61689	52763
c1y_0101001	c3y_0620101	NA	NA	NA	NA	0.0262	0.005	-0.0048	0.0235	-0.857143	3.4058	NA	62212	62053	52759
c1y_0101001	c3y_0620201	NA	NA	NA	NA	0.0049	0.0052	-0.0048	0.0055	-0.857143	0.887097	NA	62212	61695	52774
c1y_0101001	c3y_0620301	NA	NA	NA	NA	0.004	0.0052	-0.0048	0.0119	-0.857143	1.77612	NA	62212	62078	52785
c1y_0101001	c3y_0630001	NA	NA	NA	NA	0.0035	0.0053	-0.0048	0.0247	-0.857143	3.43056	NA	62212	61919	52674
c1y_0101001	c3y_0631001	NA	NA	NA	NA	-0.0032	0.0049	-0.0048	0.0118	-0.857143	1.61644	NA	62212	49042	38267
c1y_0101001	c3y_0631101	NA	NA	NA	NA	-0.0028	0.0046	-0.0048	0.0114	-0.857143	1.96552	NA	62212	59809	51576
c1y_0101001	c3y_0631201	NA	NA	NA	NA	0.0081	0.0048	-0.0048	0.0059	-0.857143	0.951613	NA	62212	59805	51582
c1y_0101001	c3y_0631401	NA	NA	NA	NA	0.0062	0.0049	-0.0048	0.0221	-0.857143	3.25	NA	62212	59634	51433
c1y_0101001	c3y_asq_acomu	NA	NA	NA	NA	0.0099	0.0051	-0.0048	0.0538	-0.857143	6.725	NA	62212	73767	61081
c1y_0101001	c3y_asq_bgm	NA	NA	NA	NA	0.0103	0.005	-0.0048	0.05	-0.857143	5.88235	NA	62212	73767	61081
c1y_0101001	c3y_asq_cfm	NA	NA	NA	NA	0.015	0.0053	-0.0048	0.0484	-0.857143	6.36842	NA	62212	73735	61058
c1y_0101001	c3y_asq_dproblem	NA	NA	NA	NA	0.0118	0.005	-0.0048	0.0531	-0.857143	6.39759	NA	62212	73735	61058
c1y_0101001	c3y_asq_epersonal	NA	NA	NA	NA	0.0135	0.0053	-0.0048	0.0544	-0.857143	6.55422	NA	62212	73735	61058
c1y_0101001	c3y_asq_total	NA	NA	NA	NA	0.0154	0.0054	-0.0048	0.0674	-0.857143	8.53165	NA	62212	43468	37149
c1y_0101001	c3y_bed_time	NA	NA	NA	NA	-0.0128	0.0048	-0.0048	0.0309	-0.857143	4.29167	NA	61296	47206	38684
c1y_0101001	c3y_bmi	NA	NA	NA	NA	-0.0014	0.006	-0.0048	0.2654	-0.857143	15.7976	NA	62212	70826	61826
c1y_0101001	c3y_nap_count	NA	NA	NA	NA	0.0123	0.0049	-0.0048	0.0206	-0.857143	3.12121	NA	61296	46463	38126
c1y_0101001	c3y_night_wake_up_count	NA	NA	NA	NA	5e-04	0.0055	-0.0048	0.0214	-0.857143	2.77922	NA	61296	46231	37946
c1y_0101001	c3y_sleep_time_day	NA	NA	NA	NA	-0.0061	0.005	-0.0048	0.0233	-0.857143	3.32857	NA	61296	47286	38783
c1y_0101001	c3y_sleep_time_night	NA	NA	NA	NA	0.0211	0.0051	-0.0048	0.0351	-0.857143	4.94366	NA	61296	50028	40763
c1y_0101001	c3y_total_sleep_time	NA	NA	NA	NA	0.0058	0.0048	-0.0048	0.0118	-0.857143	1.84375	NA	61296	46817	38384
c1y_0101001	c3y_wake_up_time	NA	NA	NA	NA	-0.017	0.0053	-0.0048	0.0777	-0.857143	9.03488	NA	61296	55200	44691
c1y_0101001	c4y_0010101	NA	NA	NA	NA	-0.0043	0.0049	-0.0048	0.0097	-0.857143	1.34722	NA	62212	62765	53671
c1y_0101001	c4y_0010201	NA	NA	NA	NA	9e-04	0.0056	-0.0048	0.0012	-0.857143	0.179104	NA	62212	62841	53733
c1y_0101001	c4y_0010301	NA	NA	NA	NA	-0.0017	0.0056	-0.0048	0.0124	-0.857143	1.74648	NA	62212	62606	53543
c1y_0101001	c4y_0030002	NA	NA	NA	NA	0.0055	0.0061	-0.0048	0.3831	-0.857143	15.324	NA	62212	62274	53284
c1y_0101001	c4y_0042101	NA	NA	NA	NA	-0.0044	0.005	-0.0048	0.0484	-0.857143	5.31868	NA	62212	62714	53631
c1y_0101001	c4y_0042102b	NA	NA	NA	NA	-0.0045	0.005	-0.0048	0.0495	-0.857143	5.625	NA	62212	69837	58129
c1y_0101001	c4y_0051001	NA	NA	NA	NA	0.0054	0.0053	-0.0048	0.0331	-0.857143	3.48421	NA	62212	77614	60218
c1y_0101001	c4y_0051101	NA	NA	NA	NA	-0.0072	0.0049	-0.0048	0.0364	-0.857143	4.33333	NA	62212	77614	60218
c1y_0101001	c4y_0051201	NA	NA	NA	NA	-0.0027	0.0045	-0.0048	0.0432	-0.857143	4.45361	NA	62212	77614	60218
c1y_0101001	c4y_0051301	NA	NA	NA	NA	0.0012	0.0053	-0.0048	0.0069	-0.857143	1.01471	NA	62212	77614	60218
c1y_0101001	c4y_0051401	NA	NA	NA	NA	-0.0035	0.0054	-0.0048	0.0091	-0.857143	1.3	NA	62212	77614	60218
c1y_0101001	c4y_0051501	NA	NA	NA	NA	0.0024	0.0045	-0.0048	0.0178	-0.857143	2.25316	NA	62212	69375	53416
c1y_0101001	c4y_0053801	NA	NA	NA	NA	0.0015	0.005	-0.0048	0.0116	-0.857143	1.78462	NA	62212	77736	60375
c1y_0101001	c4y_0053901	NA	NA	NA	NA	0.0154	0.0051	-0.0048	0.0078	-0.857143	1.16418	NA	62212	20259	16072
c1y_0101001	c4y_0054001	NA	NA	NA	NA	0.0063	0.0048	-0.0048	0.0061	-0.857143	0.953125	NA	62212	20259	16072
c1y_0101001	c4y_0054401	NA	NA	NA	NA	-0.009	0.0044	-0.0048	0.0025	-0.857143	0.378788	NA	62212	20259	16072
c1y_0101001	c4y_0055701	NA	NA	NA	NA	0.0121	0.005	-0.0048	0.0227	-0.857143	3.06757	NA	62212	20259	16072
c1y_0101001	c4y_0056001	NA	NA	NA	NA	0.0021	0.0051	-0.0048	0.0039	-0.857143	0.629032	NA	62212	20259	16072
c1y_0101001	c4y_0056101	NA	NA	NA	NA	0.0023	0.0048	-0.0048	0.0125	-0.857143	2.19298	NA	62212	20259	16072
c1y_0101001	c4y_0056301	NA	NA	NA	NA	-0.0129	0.0052	-0.0048	0.0099	-0.857143	1.43478	NA	62212	20259	16072
c1y_0101001	c4y_0056401	NA	NA	NA	NA	0.0031	0.0049	-0.0048	0.0059	-0.857143	0.880597	NA	62212	20259	16072
c1y_0101001	c4y_0060101	NA	NA	NA	NA	-0.0108	0.005	-0.0048	0.0046	-0.857143	0.657143	NA	62212	20259	16072
c1y_0101001	c4y_0060201	NA	NA	NA	NA	-0.0099	0.0048	-0.0048	-4.8573e-05	-0.857143	-0.00703957	NA	62212	20259	16072
c1y_0101001	c4y_0060301b	NA	NA	NA	NA	-1e-04	0.0051	-0.0048	0.0017	-0.857143	0.261538	NA	62212	69837	58129
c1y_0101001	c4y_0070001_3	NA	NA	NA	NA	-0.0043	0.0048	-0.0048	0.0123	-0.857143	1.5375	NA	62212	68351	58085
c1y_0101001	c4y_0070101	NA	NA	NA	NA	-0.0094	0.0046	-0.0048	0.0342	-0.857143	4.5	NA	62212	20256	16070
c1y_0101001	c4y_0070201	NA	NA	NA	NA	3e-04	0.0051	-0.0048	0.0232	-0.857143	3.13514	NA	62212	71680	55851
c1y_0101001	c4y_0070301	NA	NA	NA	NA	0.001	0.0052	-0.0048	0.0171	-0.857143	2.28	NA	62212	70976	55271
c1y_0101001	c4y_0070501_3	NA	NA	NA	NA	-0.0138	0.0048	-0.0048	0.0028	-0.857143	0.444444	NA	62212	68351	58085
c1y_0101001	c4y_0070601	NA	NA	NA	NA	-0.0108	0.0048	-0.0048	0.0223	-0.857143	3.32836	NA	62212	71664	55836
c1y_0101001	c4y_0070701	NA	NA	NA	NA	-0.0024	0.0047	-0.0048	0.0086	-0.857143	1.26471	NA	62212	70960	55256
c1y_0101001	c4y_0070801	NA	NA	NA	NA	-0.0036	0.0047	-0.0048	-9e-04	-0.857143	-0.136364	NA	62212	71655	55829
c1y_0101001	c4y_0073501_2	NA	NA	NA	NA	-0.0129	0.005	-0.0048	0.0278	-0.857143	3.97143	NA	62212	68351	58085
c1y_0101001	c4y_0073501_3	NA	NA	NA	NA	-0.0118	0.0051	-0.0048	-0.0024	-0.857143	-0.347826	NA	62212	68351	58085
c1y_0101001	c4y_0074001_2	NA	NA	NA	NA	-0.0106	0.0052	-0.0048	0.0094	-0.857143	1.25333	NA	62212	68351	58085
c1y_0101001	c4y_0075001_2	NA	NA	NA	NA	-0.0229	0.0049	-0.0048	0.0023	-0.857143	0.315068	NA	62212	68351	58085
c1y_0101001	c4y_0075001_3	NA	NA	NA	NA	-0.0208	0.0049	-0.0048	0.0017	-0.857143	0.257576	NA	62212	68351	58085
c1y_0101001	c4y_0075501_2	NA	NA	NA	NA	-0.0288	0.0048	-0.0048	0.0019	-0.857143	0.253333	NA	62212	68351	58085
c1y_0101001	c4y_0075501_3	NA	NA	NA	NA	-0.0054	0.0046	-0.0048	0.008	-0.857143	1.17647	NA	62212	68351	58085
c1y_0101001	c4y_0077001	NA	NA	NA	NA	-0.0145	0.0049	-0.0048	0.0128	-0.857143	1.72973	NA	62212	70951	55249
c1y_0101001	c4y_0077101	NA	NA	NA	NA	-0.006	0.0049	-0.0048	0.0048	-0.857143	0.761905	NA	62212	71659	55833
c1y_0101001	c4y_0077102	NA	NA	NA	NA	-0.0073	0.005	-0.0048	0.0182	-0.857143	2.84375	NA	62212	70955	55253
c1y_0101001	c4y_0080001	NA	NA	NA	NA	0.0075	0.0049	-0.0048	0.0192	-0.857143	2.59459	NA	62212	71685	55854
c1y_0101001	c4y_0081001	NA	NA	NA	NA	0.0114	0.0053	-0.0048	0.0209	-0.857143	2.98571	NA	62212	71426	55662
c1y_0101001	c4y_0090001	NA	NA	NA	NA	0.0066	0.0045	-0.0048	0.0092	-0.857143	1.31429	NA	62212	71426	55662
c1y_0101001	c4y_0091001	NA	NA	NA	NA	0.0078	0.0051	-0.0048	-0.0042	-0.857143	-0.494118	NA	62212	71426	55662
c1y_0101001	c4y_0100001	NA	NA	NA	NA	0.0361	0.0052	-0.0048	0.0062	-0.857143	0.775	NA	62212	71426	55662
c1y_0101001	c4y_0110001	NA	NA	NA	NA	0.0014	0.0053	-0.0048	0.0425	-0.857143	5.66667	NA	62212	71426	55662
c1y_0101001	c4y_0120001	NA	NA	NA	NA	-0.0065	0.0053	-0.0048	0.0673	-0.857143	6.23148	NA	62212	71426	55662
c1y_0101001	c4y_0130001	NA	NA	NA	NA	-0.0038	0.0052	-0.0048	0.0658	-0.857143	6.38835	NA	62212	71426	55662
c1y_0101001	c4y_0130102	NA	NA	NA	NA	-0.0068	0.0044	-0.0048	6e-04	-0.857143	0.0909091	NA	62212	71426	55662
c1y_0101001	c4y_0130103	NA	NA	NA	NA	-0.0121	0.0048	-0.0048	0.0159	-0.857143	2.09211	NA	62212	71426	55662
c1y_0101001	c4y_0130104	NA	NA	NA	NA	-0.002	0.0047	-0.0048	0.0529	-0.857143	5.75	NA	62212	71426	55662
c1y_0101001	c4y_0130105	NA	NA	NA	NA	6e-04	0.005	-0.0048	0.0078	-0.857143	1.18182	NA	62212	71426	55662
c1y_0101001	c4y_0140001	NA	NA	NA	NA	0.0131	0.0052	-0.0048	0.0294	-0.857143	3.45882	NA	62212	71426	55662
c1y_0101001	c4y_0150001	NA	NA	NA	NA	0.0023	0.0049	-0.0048	0.061	-0.857143	6.0396	NA	62212	71426	55662
c1y_0101001	c4y_0160001	NA	NA	NA	NA	0.0025	0.0055	-0.0048	0.0459	-0.857143	4.25	NA	62212	71648	55821
c1y_0101001	c4y_0160101	NA	NA	NA	NA	0.0021	0.005	-0.0048	0.0605	-0.857143	4.80159	NA	62212	71648	55821
c1y_0101001	c4y_0160201	NA	NA	NA	NA	-0.0052	0.0052	-0.0048	0.0354	-0.857143	3.33962	NA	62212	71648	55821
c1y_0101001	c4y_0160301	NA	NA	NA	NA	-5e-04	0.0049	-0.0048	0.004	-0.857143	0.449438	NA	62212	71648	55821
c1y_0101001	c4y_0170001	NA	NA	NA	NA	0.003	0.0052	-0.0048	0.0358	-0.857143	3.69072	NA	62212	71648	55821
c1y_0101001	c4y_0180001	NA	NA	NA	NA	-0.0075	0.0053	-0.0048	0.0066	-0.857143	0.942857	NA	62212	71648	55821
c1y_0101001	c4y_0190001	NA	NA	NA	NA	-0.0111	0.0048	-0.0048	-1e-04	-0.857143	-0.0140845	NA	62212	71648	55821
c1y_0101001	c4y_0200001	NA	NA	NA	NA	0.0035	0.0047	-0.0048	0.0431	-0.857143	4.14423	NA	62212	71653	55826
c1y_0101001	c4y_0210001	NA	NA	NA	NA	0.0017	0.0046	-0.0048	0.0417	-0.857143	4.04854	NA	62212	71648	55821
c1y_0101001	c4y_0210101	NA	NA	NA	NA	0.0054	0.0046	-0.0048	0.0518	-0.857143	4.7963	NA	62212	71479	55711
c1y_0101001	c4y_0210401	NA	NA	NA	NA	-0.0147	0.0051	-0.0048	0.0183	-0.857143	2.17857	NA	62212	71475	55709
c1y_0101001	c4y_0220001	NA	NA	NA	NA	-0.0035	0.0043	-0.0048	0.0566	-0.857143	5.44231	NA	62212	78277	60744
c1y_0101001	c4y_0230001	NA	NA	NA	NA	-0.0037	0.0052	-0.0048	0.06	-0.857143	5.45455	NA	62212	78277	60744
c1y_0101001	c4y_0240001	NA	NA	NA	NA	-0.0114	0.0052	-0.0048	0.0051	-0.857143	0.607143	NA	62212	78277	60744
c1y_0101001	c4y_0250001	NA	NA	NA	NA	-0.0072	0.0052	-0.0048	0.0038	-0.857143	0.493506	NA	62212	78277	60744
c1y_0101001	c4y_0250101	NA	NA	NA	NA	-0.007	0.0051	-0.0048	0.0043	-0.857143	0.551282	NA	62212	78277	60744
c1y_0101001	c4y_0250201	NA	NA	NA	NA	0.0013	0.005	-0.0048	-0.0038	-0.857143	-0.575758	NA	62212	78277	60744
c1y_0101001	c4y_0250202	NA	NA	NA	NA	-0.0049	0.0049	-0.0048	0.0067	-0.857143	0.971014	NA	62212	78270	60740
c1y_0101001	c4y_0250203	NA	NA	NA	NA	-0.003	0.005	-0.0048	0.0045	-0.857143	0.625	NA	62212	78466	60917
c1y_0101001	c4y_0250204	NA	NA	NA	NA	-0.0018	0.005	-0.0048	0.0071	-0.857143	1.01429	NA	62212	78466	60917
c1y_0101001	c4y_0250205	NA	NA	NA	NA	-5e-04	0.0047	-0.0048	0.0022	-0.857143	0.333333	NA	62212	79705	62157
c1y_0101001	c4y_0250206	NA	NA	NA	NA	-8e-04	0.0045	-0.0048	-0.0072	-0.857143	-1.10769	NA	62212	79705	62157
c1y_0101001	c4y_0250207	NA	NA	NA	NA	0.0017	0.0048	-0.0048	0.0055	-0.857143	0.785714	NA	62212	79705	62157
c1y_0101001	c4y_0250208	NA	NA	NA	NA	0.0014	0.0052	-0.0048	0.0108	-0.857143	1.52113	NA	62212	79705	62157
c1y_0101001	c4y_0250209	NA	NA	NA	NA	-4e-04	0.0049	-0.0048	0.0037	-0.857143	0.552239	NA	62212	79705	62157
c1y_0101001	c4y_0250210	NA	NA	NA	NA	0.0078	0.005	-0.0048	0.0021	-0.857143	0.333333	NA	62212	79705	62157
c1y_0101001	c4y_0250211	NA	NA	NA	NA	0.0034	0.0052	-0.0048	-0.0076	-0.857143	-1.15152	NA	62212	79449	61620
c1y_0101001	c4y_0250212	NA	NA	NA	NA	-9e-04	0.0052	-0.0048	-0.0094	-0.857143	-1.36232	NA	62212	79449	61620
c1y_0101001	c4y_0260001	NA	NA	NA	NA	-0.0043	0.0051	-0.0048	0.0102	-0.857143	1.36	NA	62212	79449	61620
c1y_0101001	c4y_0270001	NA	NA	NA	NA	0.0021	0.0047	-0.0048	0.031	-0.857143	4.13333	NA	62212	79449	61620
c1y_0101001	c4y_0280001	NA	NA	NA	NA	0.0031	0.0053	-0.0048	0.0216	-0.857143	3.27273	NA	62212	79449	61620
c1y_0101001	c4y_0290001	NA	NA	NA	NA	-0.0056	0.0051	-0.0048	0.0941	-0.857143	9.50505	NA	62212	79449	61620
c1y_0101001	c4y_0300101	NA	NA	NA	NA	-0.0114	0.0049	-0.0048	0.0224	-0.857143	3.29412	NA	62212	40824	32930
c1y_0101001	c4y_0300201	NA	NA	NA	NA	-0.0174	0.0046	-0.0048	0.0102	-0.857143	1.39726	NA	62212	40817	32925
c1y_0101001	c4y_0300301	NA	NA	NA	NA	-0.0122	0.0046	-0.0048	0.023	-0.857143	3.15068	NA	62212	40817	32925
c1y_0101001	c4y_0300401	NA	NA	NA	NA	-0.007	0.0044	-0.0048	0.021	-0.857143	3	NA	62212	40817	32925
c1y_0101001	c4y_0300501	NA	NA	NA	NA	-0.0141	0.0046	-0.0048	0.0208	-0.857143	3.05882	NA	62212	40817	32925
c1y_0101001	c4y_0300601	NA	NA	NA	NA	-0.0185	0.0051	-0.0048	0.0234	-0.857143	3.34286	NA	62212	40817	32925
c1y_0101001	c4y_0310101	NA	NA	NA	NA	0.0064	0.0052	-0.0048	0.0242	-0.857143	3.36111	NA	62212	40817	32925
c1y_0101001	c4y_0310201	NA	NA	NA	NA	0.005	0.0052	-0.0048	0.0318	-0.857143	4.24	NA	62212	40817	32925
c1y_0101001	c4y_0310301	NA	NA	NA	NA	-0.0032	0.0051	-0.0048	0.0176	-0.857143	2.14634	NA	62212	40817	32925
c1y_0101001	c4y_0310401b	NA	NA	NA	NA	0.0028	0.0047	-0.0048	-0.0049	-0.857143	-0.544444	NA	62212	69837	58129
c1y_0101001	c4y_0310501	NA	NA	NA	NA	-2e-04	0.0052	-0.0048	0.0093	-0.857143	1	NA	62212	60244	52047
c1y_0101001	c4y_0310601	NA	NA	NA	NA	0.0018	0.0043	-0.0048	0.0044	-0.857143	0.473118	NA	62212	59758	51527
c1y_0101001	c4y_0310901b	NA	NA	NA	NA	-0.0011	0.0049	-0.0048	0.0128	-0.857143	1.52381	NA	62212	69837	58129
c1y_0101001	c4y_0320001	NA	NA	NA	NA	-0.0022	0.0057	-0.0048	0.0102	-0.857143	1.36	NA	62212	59541	51267
c1y_0101001	c4y_0330001	NA	NA	NA	NA	-0.0029	0.005	-0.0048	0.0128	-0.857143	1.80282	NA	62212	71842	59512
c1y_0101001	c4y_0330002	NA	NA	NA	NA	-0.0035	0.0048	-0.0048	0.0097	-0.857143	1.12791	NA	62212	39019	33856
c1y_0101001	c4y_0330101	NA	NA	NA	NA	-0.0067	0.0055	-0.0048	0.0055	-0.857143	0.723684	NA	62212	53035	46282
c1y_0101001	c4y_0330201	NA	NA	NA	NA	-0.0034	0.0055	-0.0048	0.0201	-0.857143	2.61039	NA	62212	60896	52353
c1y_0101001	c4y_0340001	NA	NA	NA	NA	0.0121	0.0053	-0.0048	0.0055	-0.857143	0.774648	NA	62212	61740	52977
c1y_0101001	c4y_0350001	NA	NA	NA	NA	-0.0103	0.0053	-0.0048	0.0112	-0.857143	1.67164	NA	62212	58965	50618
c1y_0101001	c4y_0360001	NA	NA	NA	NA	0.0087	0.0053	-0.0048	0.0024	-0.857143	0.32	NA	62212	59497	51049
c1y_0101001	c4y_0380001	NA	NA	NA	NA	-0.0011	0.005	-0.0048	0.0126	-0.857143	1.7027	NA	62212	76319	59596
c1y_0101001	c4y_0450001	NA	NA	NA	NA	0.0043	0.0051	-0.0048	0.0126	-0.857143	1.82609	NA	62212	60884	52166
c1y_0101001	c4y_0460001	NA	NA	NA	NA	0.0095	0.0049	-0.0048	0.0238	-0.857143	3.01266	NA	62212	60838	52131
c1y_0101001	c4y_0480001	NA	NA	NA	NA	-0.0054	0.0051	-0.0048	0.0387	-0.857143	5.16	NA	62212	60809	52107
c1y_0101001	c4y_0490001_1	NA	NA	NA	NA	0.0126	0.0054	-0.0048	0.0125	-0.857143	1.66667	NA	62212	68351	58085
c1y_0101001	c4y_0490001_2	NA	NA	NA	NA	-0.0158	0.0055	-0.0048	0.0097	-0.857143	1.34722	NA	62212	68351	58085
c1y_0101001	c4y_0490001_3	NA	NA	NA	NA	0.0031	0.005	-0.0048	0.0014	-0.857143	0.208955	NA	62212	61862	52901
c1y_0101001	c4y_0500001	NA	NA	NA	NA	0.0103	0.0053	-0.0048	0.097	-0.857143	1.13984	NA	62212	60590	51940
c1y_0101001	c4y_0500101	NA	NA	NA	NA	0.0101	0.005	-0.0048	0.1015	-0.857143	1.31818	NA	62212	60807	52106
c1y_0101001	c4y_asq_acomu	NA	NA	NA	NA	3e-04	0.0056	-0.0048	0.058	-0.857143	6.59091	NA	62212	59348	50417
c1y_0101001	c4y_asq_bgm	NA	NA	NA	NA	0.0074	0.0052	-0.0048	0.0502	-0.857143	6.12195	NA	62212	59136	50226
c1y_0101001	c4y_asq_cfm	NA	NA	NA	NA	0.0108	0.005	-0.0048	0.0527	-0.857143	6.3494	NA	62212	61851	52893
c1y_0101001	c4y_asq_dproblem	NA	NA	NA	NA	0.0084	0.0056	-0.0048	0.0419	-0.857143	5.2375	NA	62212	59936	51569
c1y_0101001	c4y_asq_epersonal	NA	NA	NA	NA	-0.0013	0.0049	-0.0048	0.0279	-0.857143	3.44444	NA	62212	47540	40375
c1y_0101001	c4y_asq_total	NA	NA	NA	NA	0.006	0.0054	-0.0048	0.0553	-0.857143	6.28409	NA	62212	69458	59034
c1y_0101001	c4y_bmi	NA	NA	NA	NA	0.0047	0.0059	-0.0048	0.2773	-0.857143	16.7048	NA	62212	70809	61814
c1y_0101001	c6m_0010201_1	NA	NA	NA	NA	0.0034	0.0055	-0.0048	0.0218	-0.857143	1.87931	NA	62212	62924	53799
c1y_0101001	c6m_0010201_2	NA	NA	NA	NA	-5e-04	0.0052	-0.0048	0.016	-0.857143	1.64948	NA	62212	60951	52221
c1y_0101001	c6m_0010201_3	NA	NA	NA	NA	0.0026	0.0049	-0.0048	0.0042	-0.857143	0.466667	NA	62212	59290	50903
c1y_0101001	c6m_0010201_5	NA	NA	NA	NA	5e-04	0.005	-0.0048	0.0312	-0.857143	2.88889	NA	62212	79490	62000
c1y_0101001	c6m_0020001_1	NA	NA	NA	NA	0.0275	0.0054	-0.0048	0.0142	-0.857143	1.97222	NA	62212	77888	61008
c1y_0101001	c6m_0020001_2	NA	NA	NA	NA	-0.0068	0.0053	-0.0048	0.0029	-0.857143	0.467742	NA	62212	71814	59489
c1y_0101001	c6m_0020001_3	NA	NA	NA	NA	-0.0277	0.0053	-0.0048	0.0132	-0.857143	1.97015	NA	62212	38984	33828
c1y_0101001	c6m_0040108b	NA	NA	NA	NA	0.0074	0.0051	-0.0048	-0.0074	-0.857143	-0.795699	NA	62212	61862	52901
c1y_0101001	c6m_0040109b	NA	NA	NA	NA	-0.0174	0.0046	-0.0048	3e-04	-0.857143	0.0333333	NA	62212	61862	52901
c1y_0101001	c6m_0040110b	NA	NA	NA	NA	0.0016	0.0045	-0.0048	0.0225	-0.857143	2.29592	NA	62212	61862	52901
c1y_0101001	c6m_0040111b	NA	NA	NA	NA	0.0044	0.0049	-0.0048	0.0059	-0.857143	0.641304	NA	62212	61862	52901
c1y_0101001	c6m_0070103_checked	NA	NA	NA	NA	0.0199	0.005	-0.0048	0.2189	-0.857143	12.3672	NA	62212	45692	38097
c1y_0101001	c6m_0090001b	NA	NA	NA	NA	-0.0176	0.0042	-0.0048	0.0033	-0.857143	0.611111	NA	62212	61862	52901
c1y_0101001	c6m_0170001_1	NA	NA	NA	NA	0.0014	0.0057	-0.0048	0.0062	-0.857143	1.05085	NA	62212	52971	46225
c1y_0101001	c6m_0170001_2	NA	NA	NA	NA	2.9032e-05	0.0056	-0.0048	0.0098	-0.857143	1.66102	NA	62212	60310	51870
c1y_0101001	c6m_0180001_1	NA	NA	NA	NA	0.0071	0.005	-0.0048	0.0403	-0.857143	5.30263	NA	62212	61559	52819
c1y_0101001	c6m_0180001_2	NA	NA	NA	NA	-0.0066	0.0053	-0.0048	0.0164	-0.857143	2.44776	NA	62212	58782	50459
c1y_0101001	c6m_0180001_3	NA	NA	NA	NA	0.0077	0.0049	-0.0048	0.0213	-0.857143	3.13235	NA	62212	59324	50904
c1y_0101001	c6m_0220001_1	NA	NA	NA	NA	0.0168	0.0049	-0.0048	0.0043	-0.857143	0.796296	NA	62212	60039	51506
c1y_0101001	c6m_0380001_1	NA	NA	NA	NA	0.0143	0.0048	-0.0048	0.003	-0.857143	0.566038	NA	62212	59184	50812
c1y_0101001	c6m_asq_acomu	NA	NA	NA	NA	-0.0055	0.0052	-0.0048	0.028	-0.857143	4	NA	62212	59039	50703
c1y_0101001	c6m_asq_bgm	NA	NA	NA	NA	0.0051	0.0049	-0.0048	0.0818	-0.857143	10.9067	NA	62212	59039	50702
c1y_0101001	c6m_asq_cfm	NA	NA	NA	NA	-0.0047	0.0049	-0.0048	0.0476	-0.857143	6.18182	NA	62212	58931	50609
c1y_0101001	c6m_asq_dproblem	NA	NA	NA	NA	-0.0049	0.0053	-0.0048	0.0617	-0.857143	7.81013	NA	62212	59117	50763
c1y_0101001	c6m_asq_epersonal	NA	NA	NA	NA	-8e-04	0.0052	-0.0048	0.0796	-0.857143	9.82716	NA	62212	79056	61690
c1y_0101001	c6m_asq_total	NA	NA	NA	NA	-0.0017	0.0049	-0.0048	0.0766	-0.857143	9.34146	NA	62212	57500	49294
c1y_0101001	c6m_bed_time	NA	NA	NA	NA	0.0061	0.0047	-0.0048	0.0177	-0.857143	2.85484	NA	61296	73765	60174
c1y_0101001	c6m_bmi	NA	NA	NA	NA	0.0048	0.0057	-0.0048	0.2613	-0.857143	18.2727	NA	62212	69458	59034
c1y_0101001	c6m_nap_count	NA	NA	NA	NA	0.0082	0.0052	-0.0048	0.0172	-0.857143	3.07143	NA	61296	73913	60277
c1y_0101001	c6m_night_wake_up_count	NA	NA	NA	NA	-0.0013	0.0051	-0.0048	0.0195	-0.857143	3.36207	NA	61296	73913	60277
c1y_0101001	c6m_sleep_time_day	NA	NA	NA	NA	2e-04	0.0052	-0.0048	0.0205	-0.857143	3.53448	NA	61296	72901	59517
c1y_0101001	c6m_sleep_time_night	NA	NA	NA	NA	0.0053	0.0054	-0.0048	0.0187	-0.857143	2.92188	NA	61296	73913	60277
c1y_0101001	c6m_total_sleep_time	NA	NA	NA	NA	0.0027	0.0051	-0.0048	0.0138	-0.857143	2.3	NA	61296	55312	44768
c1y_0101001	c6m_wake_up_time	NA	NA	NA	NA	-0.0038	0.0051	-0.0048	0.0394	-0.857143	5.9697	NA	61296	73913	60277
c1y_0101001	c_hospital_kikan	NA	NA	NA	NA	-0.0185	0.0052	-0.0048	0.0146	-0.857143	2.51724	NA	62212	63889	54430
c1y_0101001	c_tshfpb_010	NA	NA	NA	NA	0.0241	0.0051	-0.0048	0.1406	-0.857143	6.63208	NA	62212	58807	50509
c1y_0101001	cd	NA	NA	NA	NA	-0.017	0.0051	-0.0048	0.072	-0.857143	6	NA	62212	73304	60748
c1y_0101001	childcare_facility_daycare_time_3y	NA	NA	NA	NA	-0.0084	0.0047	-0.0048	0.0083	-0.857143	0.783019	NA	61296	77462	60511
c1y_0101001	childcare_facility_daycare_time_4y	NA	NA	NA	NA	-0.0045	0.0048	-0.0048	5e-04	-0.857143	0.0694444	NA	61296	77997	60891
c1y_0101001	childcare_facility_starting_age	NA	NA	NA	NA	0.0179	0.0051	-0.0048	0.0107	-0.857143	0.972727	NA	61296	77970	60864
c1y_0101001	constipation_3y	NA	NA	NA	NA	0.0027	0.0048	-0.0048	0.028	-0.857143	3.94366	NA	61296	78097	60917
c1y_0101001	constipation_4y	NA	NA	NA	NA	-0.0155	0.0043	-0.0048	0.0332	-0.857143	4.61111	NA	61296	76379	59742
c1y_0101001	constipation_cum_4y	NA	NA	NA	NA	-0.0083	0.0049	-0.0048	0.0485	-0.857143	5.98765	NA	61296	39068	31232
c1y_0101001	constipation_severity_3y	NA	NA	NA	NA	-0.0045	0.0048	-0.0048	0.0363	-0.857143	4.65385	NA	61296	78335	61104
c1y_0101001	constipation_severity_4y	NA	NA	NA	NA	-0.0195	0.0046	-0.0048	0.0324	-0.857143	4.37838	NA	61296	47125	36024
c1y_0101001	dr0m_0020701_1	NA	NA	NA	NA	-0.0123	0.0048	-0.0048	0.0087	-0.857143	1.58182	NA	62212	47983	40785
c1y_0101001	dr0m_0020701_3	NA	NA	NA	NA	0.0119	0.0049	-0.0048	0.0126	-0.857143	2.29091	NA	62212	20259	16072
c1y_0101001	dr0m_bmi	NA	NA	NA	NA	-0.0034	0.0047	-0.0048	0.1436	-0.857143	13.0545	NA	62212	69458	59034
c1y_0101001	dr1m_0040501b	NA	NA	NA	NA	0.0059	0.0045	-0.0048	0.009	-0.857143	1.8	NA	62212	61862	52901
c1y_0101001	dr1m_bmi	NA	NA	NA	NA	0.0056	0.0052	-0.0048	0.1023	-0.857143	10.7684	NA	62212	69458	59034
c1y_0101001	egg_allergy_1hy	NA	NA	NA	NA	5e-04	0.0049	-0.0048	0.0172	-0.857143	2.6875	NA	62212	64774	55181
c1y_0101001	egg_allergy_2y	NA	NA	NA	NA	0.0061	0.0046	-0.0048	0.024	-0.857143	3.80952	NA	62212	64774	55181
c1y_0101001	egg_allergy_3y	NA	NA	NA	NA	-0.0027	0.0047	-0.0048	0.0306	-0.857143	4.56716	NA	62212	64774	55181
c1y_0101001	egg_allergy_4y	NA	NA	NA	NA	-9e-04	0.0051	-0.0048	0.0247	-0.857143	3.38356	NA	62212	70822	61824
c1y_0101001	egg_allergy_cum_4y	NA	NA	NA	NA	-0.0018	0.0044	-0.0048	0.0351	-0.857143	4.28049	NA	62212	76280	60674
c1y_0101001	egg_allergy_score_until_4yo	NA	NA	NA	NA	-0.0038	0.0049	-0.0048	0.0558	-0.857143	5.58	NA	62212	64774	55181
c1y_0101001	egg_allergy_score_until_4yo_positive	NA	NA	NA	NA	-0.008	0.0051	-0.0048	0.052	-0.857143	5.14851	NA	62212	73434	60854
c1y_0101001	exclusive_breastfeeding_1y	NA	NA	NA	NA	0.0323	0.0054	-0.0048	0.0262	-0.857143	3.9697	NA	61296	78335	61104
c1y_0101001	febrile_convulsion_cum_4y	NA	NA	NA	NA	-5e-04	0.0045	-0.0048	0.0888	-0.857143	8.07273	NA	61296	79780	61296
c1y_0101001	feeding_type_yesterday_breast_feeding_count_1m	NA	NA	NA	NA	0.014	0.0049	-0.0048	0.0168	-0.857143	2.84746	NA	61296	72761	59396
c1y_0101001	feeding_type_yesterday_formula_feeding_count_1m	NA	NA	NA	NA	-0.0231	0.0049	-0.0048	0.0086	-0.857143	0.754386	NA	61296	73913	60277
c1y_0101001	fever_count_cum_2hy	NA	NA	NA	NA	0.013	0.005	-0.0048	0.0463	-0.857143	5.38372	NA	61296	78010	60894
c1y_0101001	fever_count_cum_2y	NA	NA	NA	NA	0.0101	0.0051	-0.0048	0.036	-0.857143	4.44444	NA	61296	78038	60902
c1y_0101001	fever_over_39c_count_cum_2hy	NA	NA	NA	NA	0.0096	0.0052	-0.0048	0.0364	-0.857143	4.08989	NA	61296	77898	60826
c1y_0101001	fever_over_39c_count_cum_2y	NA	NA	NA	NA	0.003	0.0052	-0.0048	0.0302	-0.857143	3.82278	NA	61296	77939	60838
c1y_0101001	first_vaccination_bcg	NA	NA	NA	NA	-0.0122	0.0052	-0.0048	0.0051	-0.857143	0.822581	NA	61296	33803	26188
c1y_0101001	first_vaccination_dpt	NA	NA	NA	NA	0.0233	0.0047	-0.0048	0.0012	-0.857143	0.193548	NA	61296	39080	31238
c1y_0101001	first_vaccination_haemophilus_b_influenzae	NA	NA	NA	NA	-0.0074	0.0049	-0.0048	8e-04	-0.857143	0.135593	NA	61296	33620	26059
c1y_0101001	first_vaccination_hbv	NA	NA	NA	NA	-0.0136	0.0052	-0.0048	0.015	-0.857143	2.63158	NA	61296	44861	34519
c1y_0101001	first_vaccination_pneumococcus	NA	NA	NA	NA	0.0042	0.0047	-0.0048	-0.0025	-0.857143	-0.403226	NA	61296	76283	59694
c1y_0101001	first_vaccination_polio	NA	NA	NA	NA	-0.013	0.0046	-0.0048	-0.0064	-0.857143	-1.12281	NA	61296	32861	25493
c1y_0101001	first_vaccination_rotavirus	NA	NA	NA	NA	-0.0071	0.005	-0.0048	0.0073	-0.857143	1.17742	NA	61296	33893	26254
c1y_0101001	fish_allergy_score_until_4yo_positive	NA	NA	NA	NA	-0.0085	0.0048	-0.0048	0.0081	-0.857143	1.55769	NA	62212	73369	60800
c1y_0101001	food_allergy_cum_4y	NA	NA	NA	NA	-0.0034	0.0051	-0.0048	0.0458	-0.857143	4.77083	NA	61296	79011	60728
c1y_0101001	food_allergy_cum_count_until_4yo	NA	NA	NA	NA	-0.0045	0.0046	-0.0048	0.0447	-0.857143	4.96667	NA	62212	72755	58187
c1y_0101001	food_allergy_egg_feeding_status_case_combined_1yh	NA	NA	NA	NA	-0.0023	0.0049	-0.0048	0.0402	-0.857143	4.46667	NA	62212	68351	58085
c1y_0101001	food_allergy_egg_feeding_status_case_combined_2y	NA	NA	NA	NA	0.0018	0.0051	-0.0048	0.0343	-0.857143	4.34177	NA	62212	65376	55639
c1y_0101001	food_allergy_egg_feeding_status_case_combined_3y	NA	NA	NA	NA	-0.0019	0.005	-0.0048	0.0219	-0.857143	2.60714	NA	62212	71547	55752
c1y_0101001	food_allergy_egg_feeding_status_case_combined_4y	NA	NA	NA	NA	-0.0115	0.0053	-0.0048	0.0133	-0.857143	1.77333	NA	61296	79735	61275
c1y_0101001	food_allergy_fish_feeding_status_case_combined_1yh	NA	NA	NA	NA	-0.0175	0.0047	-0.0048	-0.0077	-0.857143	-1.30508	NA	62212	68351	58085
c1y_0101001	food_allergy_fish_feeding_status_case_combined_2y	NA	NA	NA	NA	-0.006	0.005	-0.0048	0.0034	-0.857143	0.53125	NA	62212	61862	52901
c1y_0101001	food_allergy_fish_feeding_status_case_combined_3y	NA	NA	NA	NA	-0.0023	0.0052	-0.0048	-0.0118	-0.857143	-2.40816	NA	61296	79753	61276
c1y_0101001	food_allergy_fruit_feeding_status_case_combined_1yh	NA	NA	NA	NA	-0.0048	0.0052	-0.0048	0.0068	-0.857143	1.21429	NA	62212	68351	58085
c1y_0101001	food_allergy_fruit_feeding_status_case_combined_2y	NA	NA	NA	NA	-0.0144	0.0053	-0.0048	0.002	-0.857143	0.3125	NA	62212	61862	52901
c1y_0101001	food_allergy_fruit_feeding_status_case_combined_3y	NA	NA	NA	NA	9e-04	0.0055	-0.0048	-7e-04	-0.857143	-0.107692	NA	61296	79660	61197
c1y_0101001	food_allergy_milk_feeding_status_case_combined_1yh	NA	NA	NA	NA	-0.0193	0.0051	-0.0048	0.0113	-0.857143	1.82258	NA	62212	68351	58085
c1y_0101001	food_allergy_milk_feeding_status_case_combined_2y	NA	NA	NA	NA	-0.0152	0.0048	-0.0048	0.0185	-0.857143	2.84615	NA	62212	65376	55639
c1y_0101001	food_allergy_milk_feeding_status_case_combined_3y	NA	NA	NA	NA	-0.0132	0.0049	-0.0048	0.0097	-0.857143	1.49231	NA	62212	31989	27513
c1y_0101001	food_allergy_milk_feeding_status_case_combined_4y	NA	NA	NA	NA	-0.0149	0.0048	-0.0048	0.0075	-0.857143	1.10294	NA	61296	79507	61091
c1y_0101001	food_allergy_non_peanuts_nuts_feeding_status_case_combined_4y	NA	NA	NA	NA	-0.0301	0.0048	-0.0048	0.0075	-0.857143	0.9375	NA	61296	78943	60662
c1y_0101001	food_allergy_nuts_feeding_status_case_combined_1yh	NA	NA	NA	NA	0.0033	0.005	-0.0048	0.0278	-0.857143	3.97143	NA	62212	65376	55639
c1y_0101001	food_allergy_nuts_feeding_status_case_combined_2y	NA	NA	NA	NA	-0.0044	0.0055	-0.0048	0.0206	-0.857143	2.98551	NA	62212	61862	52901
c1y_0101001	food_allergy_nuts_feeding_status_case_combined_3y	NA	NA	NA	NA	-0.0052	0.0051	-0.0048	0.0233	-0.857143	2.94937	NA	61296	79780	61296
c1y_0101001	food_allergy_peanuts_feeding_status_case_combined_4y	NA	NA	NA	NA	-0.029	0.0047	-0.0048	0.0073	-0.857143	1.01389	NA	61296	78297	60166
c1y_0101001	food_allergy_score_cum_count_until_4yo	NA	NA	NA	NA	-0.0081	0.0048	-0.0048	0.064	-0.857143	6.09524	NA	62212	37207	28882
c1y_0101001	food_allergy_sesame_feeding_status_case_combined_1yh	NA	NA	NA	NA	-0.0197	0.0054	-0.0048	0.0083	-0.857143	1.22059	NA	62212	65376	55639
c1y_0101001	food_allergy_sesame_feeding_status_case_combined_2y	NA	NA	NA	NA	-0.013	0.0049	-0.0048	-0.0116	-0.857143	-2	NA	62212	61862	52901
c1y_0101001	food_allergy_sesame_feeding_status_case_combined_3y	NA	NA	NA	NA	-0.0039	0.0052	-0.0048	0.0033	-0.857143	0.540984	NA	61296	79780	61296
c1y_0101001	food_allergy_shellfish_feeding_status_case_combined_1yh	NA	NA	NA	NA	-0.0164	0.0048	-0.0048	0.0297	-0.857143	4.30435	NA	62212	65376	55639
c1y_0101001	food_allergy_shellfish_feeding_status_case_combined_2y	NA	NA	NA	NA	-0.0024	0.0047	-0.0048	0.0117	-0.857143	1.82812	NA	62212	61862	52901
c1y_0101001	food_allergy_shellfish_feeding_status_case_combined_3y	NA	NA	NA	NA	-0.0201	0.0049	-0.0048	0.0023	-0.857143	0.338235	NA	61296	77493	59621
c1y_0101001	food_allergy_shellfish_feeding_status_case_combined_4y	NA	NA	NA	NA	-0.0178	0.0051	-0.0048	0.0249	-0.857143	3.32	NA	61296	79419	61028
c1y_0101001	food_allergy_soba_feeding_status_case_combined_1yh	NA	NA	NA	NA	0.0187	0.005	-0.0048	0.0249	-0.857143	3.95238	NA	62212	65376	55639
c1y_0101001	food_allergy_soba_feeding_status_case_combined_2y	NA	NA	NA	NA	-0.0036	0.0054	-0.0048	0.0143	-0.857143	2.2	NA	62212	61862	52901
c1y_0101001	food_allergy_soba_feeding_status_case_combined_3y	NA	NA	NA	NA	-0.005	0.0053	-0.0048	0.0059	-0.857143	0.819444	NA	61296	69403	53425
c1y_0101001	food_allergy_soba_feeding_status_case_combined_4y	NA	NA	NA	NA	-0.0107	0.0051	-0.0048	0.0094	-0.857143	1.32394	NA	61296	79348	60987
c1y_0101001	food_allergy_wheat_feeding_status_case_combined_1yh	NA	NA	NA	NA	-0.0122	0.0044	-0.0048	0.008	-0.857143	1.45455	NA	62212	68351	58085
c1y_0101001	fruit_allergy_score_until_4yo_positive	NA	NA	NA	NA	0.0014	0.0048	-0.0048	0.0137	-0.857143	2.20968	NA	62212	72891	60422
c1y_0101001	ft1b_0080001	NA	NA	NA	NA	-0.0064	0.0048	-0.0048	0.0438	-0.857143	3.68067	NA	62212	61118	52345
c1y_0101001	ft1b_0400001	NA	NA	NA	NA	-0.0045	0.0052	-0.0048	0.0545	-0.857143	4.12879	NA	62212	61118	52345
c1y_0101001	ft1b_0410001	NA	NA	NA	NA	0.0026	0.0048	-0.0048	0.0599	-0.857143	3.94079	NA	62212	61089	52326
c1y_0101001	ft1b_0420001	NA	NA	NA	NA	-0.0035	0.0048	-0.0048	0.0544	-0.857143	3.62667	NA	62212	61089	52326
c1y_0101001	ft1b_0430001	NA	NA	NA	NA	-0.0019	0.0049	-0.0048	0.0461	-0.857143	3.17931	NA	62212	60213	51687
c1y_0101001	ft1b_0440001	NA	NA	NA	NA	0.0107	0.0049	-0.0048	0.053	-0.857143	4.24	NA	62212	60213	51687
c1y_0101001	ft1b_0450001	NA	NA	NA	NA	0.0024	0.0054	-0.0048	0.0486	-0.857143	4.58491	NA	62212	60213	51687
c1y_0101001	ft1b_0460001	NA	NA	NA	NA	0.0031	0.0054	-0.0048	0.0516	-0.857143	4.96154	NA	62212	79676	62140
c1y_0101001	ft1b_0470001b	NA	NA	NA	NA	0.0211	0.0045	-0.0048	-0.0046	-0.857143	-0.479167	NA	62212	64469	50473
c1y_0101001	ft1b_0480001	NA	NA	NA	NA	0.0026	0.0049	-0.0048	0.0568	-0.857143	3.44242	NA	62212	78089	61108
c1y_0101001	gastroenteritis_cum_2y	NA	NA	NA	NA	0.026	0.0054	-0.0048	0.0158	-0.857143	2.07895	NA	61296	77194	59603
c1y_0101001	hand_foot_and_mouth_disease_cum_2y	NA	NA	NA	NA	0.0083	0.0053	-0.0048	-6e-04	-0.857143	-0.0810811	NA	61296	77531	59874
c1y_0101001	hba1c_ngsp_early	NA	NA	NA	NA	0.0094	0.0054	-0.0048	0.0558	-0.857143	6.2	NA	61296	56592	46135
c1y_0101001	herpangina_cum_2y	NA	NA	NA	NA	0.0132	0.0047	-0.0048	0.0091	-0.857143	1.26389	NA	61296	77911	60130
c1y_0101001	hg	NA	NA	NA	NA	0.0161	0.0053	-0.0048	0.078	-0.857143	1.93069	NA	62212	71266	62175
c1y_0101001	hsv_infection_cum_2y	NA	NA	NA	NA	0.0069	0.0043	-0.0048	0.0026	-0.857143	0.472727	NA	61296	79399	61152
c1y_0101001	influenza_viral_infections_cum_4y	NA	NA	NA	NA	0.0158	0.0051	-0.0048	0.0286	-0.857143	3.91781	NA	61296	79399	61152
c1y_0101001	intellectual_and_developmental_disability_including_language_delay_cum_4y	NA	NA	NA	NA	3e-04	0.0049	-0.0048	2e-04	-0.857143	0.030303	NA	61296	78335	61104
c1y_0101001	isacc_modified_current_runny_nose_autumn_2y	NA	NA	NA	NA	-0.0139	0.0048	-0.0048	0.0014	-0.857143	0.237288	NA	61296	73913	60277
c1y_0101001	isacc_modified_current_runny_nose_autumn_3y	NA	NA	NA	NA	0.0021	0.0047	-0.0048	0.0039	-0.857143	0.590909	NA	61296	73406	59885
c1y_0101001	isacc_modified_current_runny_nose_autumn_4y	NA	NA	NA	NA	-0.0018	0.005	-0.0048	-0.0066	-0.857143	-1.06452	NA	61296	73371	59901
c1y_0101001	isacc_modified_current_runny_nose_nonpollen_season_2y	NA	NA	NA	NA	-0.0194	0.0045	-0.0048	5e-04	-0.857143	0.0746269	NA	61296	73913	60277
c1y_0101001	isacc_modified_current_runny_nose_nonpollen_season_3y	NA	NA	NA	NA	-0.0151	0.0046	-0.0048	-0.0024	-0.857143	-0.393443	NA	61296	73011	59590
c1y_0101001	isacc_modified_current_runny_nose_nonpollen_season_4y	NA	NA	NA	NA	-0.0064	0.005	-0.0048	0.001	-0.857143	0.149254	NA	61296	71276	58250
c1y_0101001	isacc_modified_current_runny_nose_pollen_season_2y	NA	NA	NA	NA	-0.0095	0.0046	-0.0048	6e-04	-0.857143	0.0983607	NA	61296	73913	60277
c1y_0101001	isacc_modified_current_runny_nose_pollen_season_3y	NA	NA	NA	NA	-0.0104	0.0047	-0.0048	0.0055	-0.857143	0.833333	NA	61296	73310	59809
c1y_0101001	isacc_modified_current_runny_nose_pollen_season_4y	NA	NA	NA	NA	-0.003	0.005	-0.0048	0.0103	-0.857143	1.43056	NA	61296	69911	57161
c1y_0101001	isacc_modified_current_runny_nose_spring_2y	NA	NA	NA	NA	-0.0072	0.0044	-0.0048	0.0019	-0.857143	0.301587	NA	61296	73913	60277
c1y_0101001	isacc_modified_current_runny_nose_spring_3y	NA	NA	NA	NA	-0.004	0.0048	-0.0048	0.0027	-0.857143	0.428571	NA	61296	73913	60277
c1y_0101001	isacc_modified_current_runny_nose_spring_4y	NA	NA	NA	NA	-0.0022	0.005	-0.0048	0.0091	-0.857143	1.28169	NA	61296	73629	60072
c1y_0101001	isacc_modified_current_runny_nose_summer_2y	NA	NA	NA	NA	5e-04	0.005	-0.0048	-7e-04	-0.857143	-0.118644	NA	61296	73913	60277
c1y_0101001	isacc_modified_current_runny_nose_summer_3y	NA	NA	NA	NA	-0.0092	0.005	-0.0048	0.0024	-0.857143	0.358209	NA	61296	73679	60103
c1y_0101001	isacc_modified_current_runny_nose_summer_4y	NA	NA	NA	NA	-0.0046	0.0047	-0.0048	-3e-04	-0.857143	-0.0379747	NA	61296	73224	59803
c1y_0101001	isacc_modified_current_runny_nose_winter_2y	NA	NA	NA	NA	-0.0113	0.0046	-0.0048	0.0049	-0.857143	0.742424	NA	61296	73913	60277
c1y_0101001	isacc_modified_current_runny_nose_winter_3y	NA	NA	NA	NA	-0.0073	0.0047	-0.0048	-9e-04	-0.857143	-0.160714	NA	61296	73369	59866
c1y_0101001	isacc_modified_current_runny_nose_winter_4y	NA	NA	NA	NA	-0.009	0.0051	-0.0048	-0.0038	-0.857143	-0.535211	NA	61296	73012	59648
c1y_0101001	kawasaki_disease_cum_4y	NA	NA	NA	NA	0.0037	0.0053	-0.0048	-6e-04	-0.857143	-0.0967742	NA	61296	78788	60571
c1y_0101001	length_of_labor	NA	NA	NA	NA	-0.0288	0.0051	-0.0048	0.0336	-0.857143	4.73239	NA	61296	77908	60827
c1y_0101001	low_birth_weight	NA	NA	NA	NA	0.0051	0.0052	-0.0048	0.0312	-0.857143	4.8	NA	61296	78335	61104
c1y_0101001	lower_respiratory_tract_infection_cum_2y	NA	NA	NA	NA	0.0128	0.0052	-0.0048	0.0186	-0.857143	2.58333	NA	61296	76816	59258
c1y_0101001	m0mb_0410001	NA	NA	NA	NA	0.0114	0.0053	-0.0048	0.0693	-0.857143	6.41667	NA	62212	65579	55504
c1y_0101001	m0mb_0420001	NA	NA	NA	NA	0.006	0.0052	-0.0048	0.0712	-0.857143	6.47273	NA	62212	61264	52454
c1y_0101001	m0mb_0430001	NA	NA	NA	NA	-7e-04	0.006	-0.0048	0.062	-0.857143	4.46043	NA	62212	61195	52403
c1y_0101001	m0mb_0450001	NA	NA	NA	NA	0.0054	0.0052	-0.0048	0.0209	-0.857143	3.16667	NA	62212	61095	52331
c1y_0101001	m0mb_0460001	NA	NA	NA	NA	0.0109	0.0052	-0.0048	0.0224	-0.857143	3.5	NA	62212	61095	52331
c1y_0101001	m0mb_0480001	NA	NA	NA	NA	0.0151	0.0054	-0.0048	0.0638	-0.857143	6.44444	NA	62212	61156	52372
c1y_0101001	m1m_0030001_1	NA	NA	NA	NA	-0.0134	0.0047	-0.0048	0.0011	-0.857143	0.186441	NA	62212	20259	16072
c1y_0101001	m1m_0030001_2	NA	NA	NA	NA	0.0123	0.0048	-0.0048	0.0098	-0.857143	1.46269	NA	62212	20259	16072
c1y_0101001	m1m_0030001_3	NA	NA	NA	NA	-0.0091	0.0047	-0.0048	-0.0104	-0.857143	-1.92593	NA	62212	20259	16072
c1y_0101001	m1m_0040001_1	NA	NA	NA	NA	-4e-04	0.005	-0.0048	0.0166	-0.857143	2.72131	NA	62212	71674	55846
c1y_0101001	m1m_0040001_2	NA	NA	NA	NA	-0.0093	0.005	-0.0048	0.0022	-0.857143	0.431373	NA	62212	70970	55266
c1y_0101001	m1m_0040001_4	NA	NA	NA	NA	0.0083	0.005	-0.0048	0.0173	-0.857143	2.74603	NA	62212	79712	62161
c1y_0101001	m1m_0040001_6	NA	NA	NA	NA	-0.0015	0.0048	-0.0048	-0.0088	-0.857143	-1.76	NA	62212	40817	32925
c1y_0101001	m1m_0250001_1	NA	NA	NA	NA	0.0025	0.0058	-0.0048	0.0132	-0.857143	2.09524	NA	62212	67970	56727
c1y_0101001	m1m_0250001_2	NA	NA	NA	NA	-0.0032	0.0059	-0.0048	0.0101	-0.857143	1.60317	NA	62212	64328	56228
c1y_0101001	m1m_0250001_3	NA	NA	NA	NA	0.0015	0.0048	-0.0048	0.0035	-0.857143	0.603448	NA	62212	60593	52062
c1y_0101001	m1m_0260001_1	NA	NA	NA	NA	0.018	0.005	-0.0048	0.0079	-0.857143	1.36207	NA	62212	62863	53928
c1y_0101001	m1m_0260001_2	NA	NA	NA	NA	-0.0133	0.0051	-0.0048	0.0055	-0.857143	0.901639	NA	62212	61277	52479
c1y_0101001	m1m_bed_time	NA	NA	NA	NA	0.0071	0.005	-0.0048	2e-04	-0.857143	0.0350877	NA	61296	73913	60277
c1y_0101001	m1m_nap_count	NA	NA	NA	NA	0.0134	0.0052	-0.0048	0.0286	-0.857143	4.4	NA	61296	73913	60277
c1y_0101001	m1m_night_wake_up_count	NA	NA	NA	NA	0.0078	0.0053	-0.0048	0.0238	-0.857143	3.83871	NA	61296	73913	60277
c1y_0101001	m1m_sleep_time_day	NA	NA	NA	NA	-5e-04	0.0049	-0.0048	0.0395	-0.857143	6.69492	NA	61296	73913	60277
c1y_0101001	m1m_sleep_time_night	NA	NA	NA	NA	0.0017	0.0052	-0.0048	0.0141	-0.857143	2.2381	NA	61296	73913	60277
c1y_0101001	m1m_total_sleep_time	NA	NA	NA	NA	7e-04	0.0054	-0.0048	0.028	-0.857143	4.66667	NA	61296	73913	60277
c1y_0101001	m1m_wake_up_time	NA	NA	NA	NA	-0.0023	0.0054	-0.0048	0.0249	-0.857143	3.19231	NA	61296	73913	60277
c1y_0101001	mbpfas0001b	NA	NA	NA	NA	-0.0049	0.0047	-0.0048	0.0136	-0.857143	0.660194	NA	62212	69837	58129
c1y_0101001	mbpfas0007	NA	NA	NA	NA	-0.0068	0.0047	-0.0048	0.0067	-0.857143	0.345361	NA	62212	71094	62041
c1y_0101001	mbpfas0009	NA	NA	NA	NA	-0.0032	0.0054	-0.0048	0.054	-0.857143	2.45455	NA	62212	71026	61977
c1y_0101001	mbpfas0013	NA	NA	NA	NA	0.0036	0.0053	-0.0048	0.0495	-0.857143	2.25	NA	62212	71026	61977
c1y_0101001	mbpfas0017	NA	NA	NA	NA	0.0034	0.0053	-0.0048	0.0561	-0.857143	2.55	NA	62212	71026	61977
c1y_0101001	mbpfas0021	NA	NA	NA	NA	0.0116	0.005	-0.0048	0.0148	-0.857143	0.714976	NA	62212	69461	59083
c1y_0101001	mbpfas0025	NA	NA	NA	NA	0.0093	0.0047	-0.0048	-0.001	-0.857143	-0.046729	NA	62212	69461	59083
c1y_0101001	mbpfas0029	NA	NA	NA	NA	0.0111	0.005	-0.0048	0.0334	-0.857143	1.63725	NA	62212	69461	59083
c1y_0101001	mbpfas0039b	NA	NA	NA	NA	-0.0013	0.0039	-0.0048	0.0042	-0.857143	0.214286	NA	62212	71319	62212
c1y_0101001	mbpfas0041	NA	NA	NA	NA	-0.0022	0.0047	-0.0048	0.0047	-0.857143	0.20524	NA	62212	69328	58977
c1y_0101001	mbpfas0045	NA	NA	NA	NA	0.0104	0.005	-0.0048	-0.008	-0.857143	-0.451977	NA	62212	69328	58977
c1y_0101001	mbpfas0047	NA	NA	NA	NA	0.0032	0.0047	-0.0048	0.0515	-0.857143	2.48792	NA	62212	69223	58890
c1y_0101001	mbpfas0053b	NA	NA	NA	NA	-0.0038	0.0046	-0.0048	0.0222	-0.857143	1.21978	NA	62212	71319	62212
c1y_0101001	mbpfas0067b	NA	NA	NA	NA	0.0155	0.0048	-0.0048	0.0296	-0.857143	1.5914	NA	62212	74494	61463
c1y_0101001	mbpfas0073	NA	NA	NA	NA	0.0033	0.0048	-0.0048	0.0626	-0.857143	2.69828	NA	62212	69258	58925
c1y_0101001	milk_allergy_1hy	NA	NA	NA	NA	0.0022	0.005	-0.0048	0.0138	-0.857143	2.15625	NA	62212	64774	55181
c1y_0101001	milk_allergy_2y	NA	NA	NA	NA	0.0017	0.005	-0.0048	0.0113	-0.857143	1.79365	NA	62212	64774	55181
c1y_0101001	milk_allergy_3y	NA	NA	NA	NA	-0.0028	0.0052	-0.0048	0.0017	-0.857143	0.288136	NA	62212	64774	55181
c1y_0101001	milk_allergy_cum_4y	NA	NA	NA	NA	-0.0027	0.005	-0.0048	0.0203	-0.857143	3.02985	NA	62212	75785	60288
c1y_0101001	milk_allergy_score_until_4yo	NA	NA	NA	NA	-0.0132	0.0051	-0.0048	0.0317	-0.857143	4.28378	NA	62212	73434	60854
c1y_0101001	milk_allergy_score_until_4yo_positive	NA	NA	NA	NA	-0.0121	0.0051	-0.0048	0.0309	-0.857143	4.06579	NA	62212	73434	60854
c1y_0101001	mn	NA	NA	NA	NA	-0.0022	0.0053	-0.0048	0.0781	-0.857143	4.91195	NA	62212	70924	61914
c1y_0101001	mt1b_0020001	NA	NA	NA	NA	0.0053	0.0047	-0.0048	0.0349	-0.857143	4.30864	NA	62212	69212	58896
c1y_0101001	mt1b_0020101	NA	NA	NA	NA	0.0062	0.0046	-0.0048	0.0332	-0.857143	4.25641	NA	62212	69212	58896
c1y_0101001	mt1b_0030001	NA	NA	NA	NA	0.0021	0.0053	-0.0048	0.0286	-0.857143	3.575	NA	62212	69260	58932
c1y_0101001	mt1b_0030101	NA	NA	NA	NA	0.0032	0.0052	-0.0048	0.0294	-0.857143	3.58537	NA	62212	69260	58932
c1y_0101001	mt1b_0040001b	NA	NA	NA	NA	0.0015	0.0043	-0.0048	0.015	-0.857143	2.58621	NA	62212	74494	61463
c1y_0101001	mt1b_0040101b	NA	NA	NA	NA	0.0025	0.0043	-0.0048	0.0141	-0.857143	2.35	NA	62212	74494	61463
c1y_0101001	mt1b_0050001	NA	NA	NA	NA	0.0081	0.0048	-0.0048	0.0302	-0.857143	4.50746	NA	62212	69261	58936
c1y_0101001	mt1b_0050101	NA	NA	NA	NA	0.0065	0.0047	-0.0048	0.03	-0.857143	4.34783	NA	62212	69210	58896
c1y_0101001	mt1b_0060001	NA	NA	NA	NA	0.0062	0.0048	-0.0048	0.02	-0.857143	2.85714	NA	62212	69210	58896
c1y_0101001	mt1b_0060101	NA	NA	NA	NA	0.0063	0.0048	-0.0048	0.0191	-0.857143	2.72857	NA	62212	70019	59447
c1y_0101001	mt1b_0080001	NA	NA	NA	NA	0.0026	0.0049	-0.0048	0.0576	-0.857143	6.32967	NA	62212	70019	59447
c1y_0101001	mt1b_0100101	NA	NA	NA	NA	-0.0054	0.0052	-0.0048	0.0571	-0.857143	3.48171	NA	62212	69945	59377
c1y_0101001	mt1b_0100201	NA	NA	NA	NA	0.0152	0.0054	-0.0048	0.055	-0.857143	6.11111	NA	62212	69945	59377
c1y_0101001	mt1b_0100301	NA	NA	NA	NA	0.0137	0.005	-0.0048	0.034	-0.857143	4.72222	NA	62212	69945	59377
c1y_0101001	mt1b_0100401	NA	NA	NA	NA	0.0111	0.0052	-0.0048	0.039	-0.857143	5.34247	NA	62212	70403	59425
c1y_0101001	mt1b_0100501	NA	NA	NA	NA	-0.0126	0.005	-0.0048	0.0606	-0.857143	5.66355	NA	62212	70403	59425
c1y_0101001	mt1b_0100601	NA	NA	NA	NA	-0.0082	0.0052	-0.0048	0.0596	-0.857143	5.51852	NA	62212	70403	59425
c1y_0101001	mt1b_0100701	NA	NA	NA	NA	0.0069	0.0048	-0.0048	0.0456	-0.857143	5.92208	NA	62212	70403	59425
c1y_0101001	mt1b_0100801	NA	NA	NA	NA	-0.0032	0.0051	-0.0048	0.0914	-0.857143	7.87931	NA	62212	68095	57898
c1y_0101001	mt1b_0200101	NA	NA	NA	NA	-0.0016	0.0049	-0.0048	0.0567	-0.857143	5.0177	NA	62212	68095	57898
c1y_0101001	mt1b_0200201	NA	NA	NA	NA	0.0021	0.0049	-0.0048	0.0537	-0.857143	4.92661	NA	62212	67753	57669
c1y_0101001	mt1b_0200301	NA	NA	NA	NA	-0.0102	0.0053	-0.0048	0.0432	-0.857143	4.69565	NA	62212	67753	57669
c1y_0101001	mt1b_0200401	NA	NA	NA	NA	0.0044	0.0051	-0.0048	0.0552	-0.857143	5.52	NA	62212	67753	57669
c1y_0101001	mt1b_0200501	NA	NA	NA	NA	-7e-04	0.0051	-0.0048	0.026	-0.857143	1.9697	NA	62212	67701	57637
c1y_0101001	mt1b_0400001	NA	NA	NA	NA	-0.0107	0.0055	-0.0048	0.0725	-0.857143	6.90476	NA	62212	67637	57580
c1y_0101001	mt1b_0410001	NA	NA	NA	NA	-0.0072	0.0053	-0.0048	0.0631	-0.857143	6.8587	NA	62212	67613	57562
c1y_0101001	mt1b_0420001	NA	NA	NA	NA	-0.0052	0.0051	-0.0048	0.0587	-0.857143	6.52222	NA	62212	67613	57562
c1y_0101001	mt1b_0430001	NA	NA	NA	NA	-0.0015	0.0055	-0.0048	0.058	-0.857143	4.87395	NA	62212	67669	57617
c1y_0101001	mt1b_0440001	NA	NA	NA	NA	0.0026	0.0051	-0.0048	0.0611	-0.857143	6.17172	NA	62212	67669	57617
c1y_0101001	mt1b_0450001	NA	NA	NA	NA	0.0089	0.0053	-0.0048	0.029	-0.857143	4.14286	NA	62212	67682	57620
c1y_0101001	mt1b_0460001	NA	NA	NA	NA	0.0041	0.0052	-0.0048	0.0312	-0.857143	4.52174	NA	62212	67658	57604
c1y_0101001	mt1b_0470001	NA	NA	NA	NA	0.0409	0.0044	-0.0048	-0.0051	-0.857143	-0.87931	NA	62212	67658	57604
c1y_0101001	mt1b_0480001	NA	NA	NA	NA	-0.0052	0.005	-0.0048	0.0615	-0.857143	5.6422	NA	62212	65300	55582
c1y_0101001	mt1u_0010001	NA	NA	NA	NA	8e-04	0.0049	-0.0048	0.0165	-0.857143	2.79661	NA	62212	65300	55582
c1y_0101001	mt1u_0020001	NA	NA	NA	NA	0.0063	0.0049	-0.0048	0.013	-0.857143	2.13115	NA	62212	65303	55586
c1y_0101001	mt2b_0410001	NA	NA	NA	NA	0.0048	0.0051	-0.0048	0.0775	-0.857143	6.73913	NA	62212	65303	55586
c1y_0101001	mt2b_0420001	NA	NA	NA	NA	-0.0011	0.005	-0.0048	0.0791	-0.857143	6.76068	NA	62212	65303	55586
c1y_0101001	mt2b_0430001	NA	NA	NA	NA	-0.0101	0.0054	-0.0048	0.0853	-0.857143	5.29814	NA	62212	64819	55251
c1y_0101001	mt2b_0450001	NA	NA	NA	NA	-0.0017	0.0052	-0.0048	0.0514	-0.857143	6.425	NA	62212	64752	55201
c1y_0101001	mt2b_0460001	NA	NA	NA	NA	-0.0046	0.005	-0.0048	0.0452	-0.857143	5.38095	NA	62212	64676	55144
c1y_0101001	mt2b_0480001	NA	NA	NA	NA	4e-04	0.0051	-0.0048	0.0758	-0.857143	5.57353	NA	62212	64642	55117
c1y_0101001	mt2b_0490001	NA	NA	NA	NA	0.0018	0.0053	-0.0048	0.0271	-0.857143	3.56579	NA	62212	64642	55117
c1y_0101001	mt2u_0010001	NA	NA	NA	NA	-0.0035	0.0047	-0.0048	0.0227	-0.857143	3.72131	NA	62212	64701	55168
c1y_0101001	mt2u_0020001	NA	NA	NA	NA	-0.0024	0.0046	-0.0048	0.0228	-0.857143	3.8	NA	62212	64701	55168
c1y_0101001	mumps_cum_4y	NA	NA	NA	NA	-0.0039	0.0041	-0.0048	0.0044	-0.857143	0.594595	NA	61296	78335	61104
c1y_0101001	mycotic_or_fungal_infection_cum_2y	NA	NA	NA	NA	-0.0078	0.0047	-0.0048	0.0053	-0.857143	0.929825	NA	61296	79399	61152
c1y_0101001	nuts_allergy_score_until_4yo_positive	NA	NA	NA	NA	-0.007	0.0051	-0.0048	0.0098	-0.857143	1.44118	NA	62212	76280	60674
c1y_0101001	otitis_media_cum_2y	NA	NA	NA	NA	0.0221	0.0049	-0.0048	0.0243	-0.857143	3.68182	NA	61296	78192	60324
c1y_0101001	out_of_night_diapers_age_4y	NA	NA	NA	NA	5e-04	0.0053	-0.0048	0.0304	-0.857143	2.15603	NA	61296	73388	59893
c1y_0101001	participant_reported_food_allergy_cum_4y	NA	NA	NA	NA	-0.0013	0.0046	-0.0048	0.0429	-0.857143	4.71429	NA	62212	55151	44114
c1y_0101001	pb	NA	NA	NA	NA	-0.0163	0.0054	-0.0048	0.0508	-0.857143	6.51282	NA	62212	73809	61130
c1y_0101001	peanuts_allergy_score_4yo_positive	NA	NA	NA	NA	-0.0034	0.005	-0.0048	0.0018	-0.857143	0.28125	NA	62212	76280	60674
c1y_0101001	premature_birth	NA	NA	NA	NA	-0.0129	0.0049	-0.0048	0.0091	-0.857143	1.56897	NA	61296	78335	61104
c1y_0101001	psychomotor_developmental_delay_cum_4y	NA	NA	NA	NA	0.0023	0.0049	-0.0048	-0.0018	-0.857143	-0.295082	NA	61296	78335	61104
c1y_0101001	roseola_infantum_cum_2y	NA	NA	NA	NA	0.0307	0.0048	-0.0048	0.0126	-0.857143	2	NA	61296	76496	59035
c1y_0101001	rsv_infection_cum_2y	NA	NA	NA	NA	0.0079	0.0048	-0.0048	0.0361	-0.857143	5.30882	NA	61296	79399	61152
c1y_0101001	sccon003	NA	NA	NA	NA	-0.0307	0.0051	-0.0048	0.0704	-0.857143	8.38095	NA	62212	70924	61914
c1y_0101001	sccon005	NA	NA	NA	NA	3.4832e-05	0.0048	-0.0048	0.0252	-0.857143	3.76119	NA	62212	71094	62041
c1y_0101001	se	NA	NA	NA	NA	0.0162	0.0053	-0.0048	0.0628	-0.857143	1.82558	NA	62212	71266	62175
c1y_0101001	shellfish_allergy_score_until_4yo_positive	NA	NA	NA	NA	-0.01	0.0043	-0.0048	0.0027	-0.857143	0.442623	NA	62212	76280	60674
c1y_0101001	soba_allergy_score_until_4yo_positive	NA	NA	NA	NA	-0.0173	0.0055	-0.0048	0.0105	-0.857143	1.75	NA	62212	76280	60674
c1y_0101001	soybean_allergy_score_until_4yo_positive	NA	NA	NA	NA	-0.0216	0.0049	-0.0048	0.0084	-0.857143	1.29231	NA	62212	73434	60854
c1y_0101001	streptococcus_pyogenes_cum_4y	NA	NA	NA	NA	0.0108	0.0048	-0.0048	0.0062	-0.857143	0.984127	NA	61296	78335	61104
c1y_0101001	ucbb_0080001b	NA	NA	NA	NA	-0.0029	0.0047	-0.0048	0.029	-0.857143	4.83333	NA	62212	55299	47605
c1y_0101001	ucbb_0410001	NA	NA	NA	NA	0.0079	0.0056	-0.0048	0.3582	-0.857143	8.3109	NA	62212	64718	55178
c1y_0101001	ucbb_0420001	NA	NA	NA	NA	0.0028	0.0055	-0.0048	0.3484	-0.857143	7.81166	NA	62212	64700	55162
c1y_0101001	ucbb_0430001	NA	NA	NA	NA	-0.0187	0.0054	-0.0048	0.2981	-0.857143	4.26466	NA	62212	64700	55162
c1y_0101001	ucbb_0450001	NA	NA	NA	NA	-0.0041	0.0058	-0.0048	0.0986	-0.857143	10.9556	NA	62212	65579	55504
c1y_0101001	ucbb_0460001	NA	NA	NA	NA	0.0018	0.0057	-0.0048	0.0956	-0.857143	10.5055	NA	62212	65579	55504
c1y_0101001	ucbb_0480001	NA	NA	NA	NA	0.0069	0.0055	-0.0048	0.3442	-0.857143	7.23109	NA	62212	65579	55504
c1y_0101001	upper_respiratory_tract_infection_cum_2y	NA	NA	NA	NA	0.0508	0.0052	-0.0048	0.018	-0.857143	2.64706	NA	61296	77649	59889
c1y_0101001	urinary_tract_infections_cum_4y	NA	NA	NA	NA	-0.0167	0.0046	-0.0048	-0.0027	-0.857143	-0.442623	NA	61296	72598	56191
c1y_0101001	urticaria_cum_4y	NA	NA	NA	NA	-0.0025	0.0051	-0.0048	0.0121	-0.857143	1.77941	NA	61296	79780	61296
c1y_0101001	varicella_cum_4y	NA	NA	NA	NA	-0.0031	0.0046	-0.0048	0.0045	-0.857143	0.642857	NA	61296	78873	60788
c1y_0101001	wheat_allergy_score_until_4yo_positive	NA	NA	NA	NA	-0.0137	0.0048	-0.0048	0.0305	-0.857143	4.55224	NA	62212	73434	60854
c1y_0101101	BMI	NA	NA	NA	NA	-8e-04	0.0065	-0.0035	0.1732	-0.636364	19.4607	NA	71319	163835	0
c1y_0101101	adenovirus_infection_cum_2y	NA	NA	NA	NA	0.0083	0.0045	-0.0035	0.0171	-0.636364	2.71429	NA	71319	77649	69679
c1y_0101101	allergic_conjunctivitis_cum_4y	NA	NA	NA	NA	-0.0019	0.0051	-0.0035	0.0162	-0.636364	2.28169	NA	71319	79780	71319
c1y_0101101	allergic_conjunctivitis_or_rhinitis_or_hay_fever_cum_4y	NA	NA	NA	NA	-0.0044	0.0051	-0.0035	0.0086	-0.636364	1.11688	NA	71319	78788	70479
c1y_0101101	allergic_rhinitis_cum_4y	NA	NA	NA	NA	-0.005	0.0049	-0.0035	0.0126	-0.636364	1.55556	NA	71319	79780	71319
c1y_0101101	any_food_allergy_score_positive_until_4yo	NA	NA	NA	NA	0.0011	0.0057	-0.0035	0.0548	-0.636364	5.48	NA	61296	76280	59774
c1y_0101101	asthma_cum_4y	NA	NA	NA	NA	-0.0041	0.0052	-0.0035	0.0306	-0.636364	3.1875	NA	71319	79419	71011
c1y_0101101	atopic_dermatitis_cum_4y	NA	NA	NA	NA	-0.0016	0.0051	-0.0035	0.0633	-0.636364	5.86111	NA	71319	78297	70034
c1y_0101101	autistic_spectrum_disorder_and_pddnos_cum_4y	NA	NA	NA	NA	-0.0093	0.0045	-0.0035	0.0107	-0.636364	1.94545	NA	71319	78873	70717
