## Supplementary Table 4 for "Genome-wide association study on longitudinal and cross-sectional traits of child health and development in a Japanese population": 322458_file06 (part 27 of 103)

Trait_ID_1	Trait_ID_2	rg	rg_SE	Z_rg	P_rg	intercept	intercept_SE	h2_1	h2_2	Z_h2_1	Z_h2_2	re	N_1	N_2	N_overlap
c1y_0101101	bone_fracture_cum_4y	NA	NA	NA	NA	-0.0015	0.0048	-0.0035	0.0034	-0.636364	0.548387	NA	71319	79399	71150
c1y_0101101	breast_feeding_cessation_1m	NA	NA	NA	NA	-0.0152	0.0048	-0.0035	0.004	-0.636364	0.634921	NA	71319	33893	30644
c1y_0101101	breast_feeding_cessation_2m	NA	NA	NA	NA	-0.0149	0.0048	-0.0035	0.0142	-0.636364	2.18462	NA	71319	33620	30413
c1y_0101101	breast_feeding_cessation_3m	NA	NA	NA	NA	-0.0231	0.0048	-0.0035	0.0112	-0.636364	1.77778	NA	71319	76283	69365
c1y_0101101	breast_feeding_cessation_age	NA	NA	NA	NA	0.0052	0.0048	-0.0035	0.018	-0.636364	2.14286	NA	71319	44861	40378
c1y_0101101	breast_feeding_period_1y	NA	NA	NA	NA	0.038	0.0046	-0.0035	0.0188	-0.636364	2.84848	NA	71319	33803	30566
c1y_0101101	c1hy_0010001	NA	NA	NA	NA	0.0058	0.0046	-0.0035	-0.0063	-0.636364	-1.18868	NA	61296	70178	58711
c1y_0101101	c1hy_0010101	NA	NA	NA	NA	0.0136	0.0047	-0.0035	0.0133	-0.636364	2.21667	NA	61296	70178	58711
c1y_0101101	c1hy_0010201	NA	NA	NA	NA	-0.0023	0.0051	-0.0035	0.0033	-0.636364	0.540984	NA	61296	70178	58711
c1y_0101101	c1hy_0010301	NA	NA	NA	NA	-0.0074	0.0049	-0.0035	9e-04	-0.636364	0.140625	NA	61296	70178	58711
c1y_0101101	c1hy_0030001b2	NA	NA	NA	NA	0.0123	0.0046	-0.0035	0.0102	-0.636364	1.85455	NA	61296	61862	52126
c1y_0101101	c1hy_0030002	NA	NA	NA	NA	-0.0015	0.0048	-0.0035	0.0154	-0.636364	2.33333	NA	61296	68774	57651
c1y_0101101	c1hy_0040001	NA	NA	NA	NA	0.0082	0.0047	-0.0035	0.0196	-0.636364	2.9697	NA	61296	64065	53833
c1y_0101101	c1hy_0040002	NA	NA	NA	NA	0.0063	0.0049	-0.0035	0.0149	-0.636364	2.22388	NA	61296	70178	58711
c1y_0101101	c1hy_0050001	NA	NA	NA	NA	-0.0151	0.0045	-0.0035	0.0141	-0.636364	2.35	NA	61296	70178	58711
c1y_0101101	c1hy_0050002	NA	NA	NA	NA	-0.0134	0.0046	-0.0035	0.0164	-0.636364	2.82759	NA	61296	70178	58711
c1y_0101101	c1hy_0060002_checked	NA	NA	NA	NA	0.0123	0.0053	-0.0035	0.1964	-0.636364	12.1235	NA	61296	45836	37685
c1y_0101101	c1hy_0070001	NA	NA	NA	NA	-0.0122	0.0046	-0.0035	0.0099	-0.636364	1.54688	NA	61296	70178	58711
c1y_0101101	c1hy_0070002b	NA	NA	NA	NA	-0.01	0.0047	-0.0035	0.0083	-0.636364	1.40678	NA	61296	61862	52126
c1y_0101101	c1hy_0090001	NA	NA	NA	NA	-0.0117	0.0047	-0.0035	0.0238	-0.636364	4.17544	NA	61296	70178	58711
c1y_0101101	c1hy_0090101	NA	NA	NA	NA	-7e-04	0.0053	-0.0035	0.0359	-0.636364	4.3253	NA	61296	70178	58711
c1y_0101101	c1hy_0090201	NA	NA	NA	NA	0.0123	0.0049	-0.0035	0.0378	-0.636364	4.78481	NA	61296	70178	58711
c1y_0101101	c1hy_0090301	NA	NA	NA	NA	-0.0018	0.005	-0.0035	-5e-04	-0.636364	-0.0877193	NA	61296	70178	58711
c1y_0101101	c1hy_0092001	NA	NA	NA	NA	0.0011	0.0051	-0.0035	0.0173	-0.636364	2.54412	NA	61296	70178	58711
c1y_0101101	c1hy_0092101	NA	NA	NA	NA	0.0144	0.0047	-0.0035	0.0151	-0.636364	2.35938	NA	61296	68351	57228
c1y_0101101	c1hy_0092201	NA	NA	NA	NA	-0.0113	0.0049	-0.0035	0.0149	-0.636364	2.48333	NA	61296	68351	57228
c1y_0101101	c1hy_0092301	NA	NA	NA	NA	0.001	0.005	-0.0035	0.023	-0.636364	3.38235	NA	61296	68351	57228
c1y_0101101	c1hy_0092601	NA	NA	NA	NA	0.0028	0.0048	-0.0035	0.001	-0.636364	0.188679	NA	61296	68351	57228
c1y_0101101	c1hy_0092701	NA	NA	NA	NA	0.0239	0.0047	-0.0035	0.0031	-0.636364	0.525424	NA	61296	68351	57228
c1y_0101101	c1hy_0092801	NA	NA	NA	NA	0.0137	0.0045	-0.0035	-0.0018	-0.636364	-0.276923	NA	61296	68351	57228
c1y_0101101	c1hy_0092901	NA	NA	NA	NA	0.0049	0.0049	-0.0035	-0.002	-0.636364	-0.31746	NA	61296	68351	57228
c1y_0101101	c1hy_0093001	NA	NA	NA	NA	0.0183	0.0046	-0.0035	0.0052	-0.636364	0.852459	NA	61296	68351	57228
c1y_0101101	c1hy_0093101	NA	NA	NA	NA	4e-04	0.0049	-0.0035	0.013	-0.636364	1.91176	NA	61296	68351	57228
c1y_0101101	c1hy_0093301	NA	NA	NA	NA	9e-04	0.0043	-0.0035	5e-04	-0.636364	0.0980392	NA	61296	68351	57228
c1y_0101101	c1hy_0100001_2	NA	NA	NA	NA	-0.0055	0.0049	-0.0035	0.0118	-0.636364	1.81538	NA	61296	68351	57228
c1y_0101101	c1hy_0100001_3	NA	NA	NA	NA	-0.0011	0.0051	-0.0035	0.0295	-0.636364	3.73418	NA	61296	68351	57228
c1y_0101101	c1hy_0100001_4	NA	NA	NA	NA	0.0132	0.0047	-0.0035	-0.0043	-0.636364	-0.767857	NA	61296	70178	58711
c1y_0101101	c1hy_0100102	NA	NA	NA	NA	0.011	0.0053	-0.0035	0.0372	-0.636364	4.96	NA	61296	68351	57228
c1y_0101101	c1hy_0100203	NA	NA	NA	NA	0.0019	0.0045	-0.0035	0.0202	-0.636364	2.72973	NA	61296	68351	57228
c1y_0101101	c1hy_0100301	NA	NA	NA	NA	0.0031	0.0045	-0.0035	0.0187	-0.636364	2.39744	NA	61296	68351	57228
c1y_0101101	c1hy_0100304	NA	NA	NA	NA	-8e-04	0.0051	-0.0035	0.0027	-0.636364	0.519231	NA	61296	68351	57228
c1y_0101101	c1hy_0100501_3	NA	NA	NA	NA	-0.0119	0.0048	-0.0035	0.0065	-0.636364	1.14035	NA	61296	70178	58711
c1y_0101101	c1hy_0100501_4	NA	NA	NA	NA	-0.0032	0.0053	-0.0035	0.0022	-0.636364	0.407407	NA	61296	61849	52125
c1y_0101101	c1hy_0100602	NA	NA	NA	NA	0.0138	0.0046	-0.0035	0.0273	-0.636364	3.9	NA	61296	68351	57228
c1y_0101101	c1hy_0100703	NA	NA	NA	NA	0.0042	0.0051	-0.0035	0.0175	-0.636364	2.73438	NA	61296	68351	57228
c1y_0101101	c1hy_0100801	NA	NA	NA	NA	0.007	0.0049	-0.0035	0.019	-0.636364	2.96875	NA	61296	68351	57228
c1y_0101101	c1hy_0101102	NA	NA	NA	NA	-0.0046	0.0049	-0.0035	0.0126	-0.636364	2.29091	NA	61296	68351	57228
c1y_0101101	c1hy_0102001_3	NA	NA	NA	NA	-0.0088	0.0051	-0.0035	-0.0046	-0.636364	-0.754098	NA	61296	61845	52123
c1y_0101101	c1hy_0103001_3	NA	NA	NA	NA	0.0036	0.005	-0.0035	0.018	-0.636364	3.33333	NA	61296	61849	52125
c1y_0101101	c1hy_0103501_2	NA	NA	NA	NA	0.0012	0.0052	-0.0035	0.0212	-0.636364	2.94444	NA	61296	61845	52123
c1y_0101101	c1hy_0103501_3	NA	NA	NA	NA	-7e-04	0.0049	-0.0035	0.0018	-0.636364	0.295082	NA	61296	61843	52124
c1y_0101101	c1hy_0104001_2	NA	NA	NA	NA	0.0327	0.0051	-0.0035	0.0266	-0.636364	4.09231	NA	61296	61844	52124
c1y_0101101	c1hy_0104001_3	NA	NA	NA	NA	-0.0086	0.0051	-0.0035	-0.0029	-0.636364	-0.508772	NA	61296	61844	52124
c1y_0101101	c1hy_0104501_2	NA	NA	NA	NA	-0.009	0.0054	-0.0035	0.0064	-0.636364	1.03226	NA	61296	61844	52124
c1y_0101101	c1hy_0105001_2	NA	NA	NA	NA	0.0233	0.0051	-0.0035	0.028	-0.636364	4.24242	NA	61296	61845	52124
c1y_0101101	c1hy_0105001_3	NA	NA	NA	NA	-0.017	0.0048	-0.0035	-0.003	-0.636364	-0.491803	NA	61296	61845	52124
c1y_0101101	c1hy_0105501	NA	NA	NA	NA	0.0056	0.0051	-0.0035	0.0049	-0.636364	0.790323	NA	61296	68351	57228
c1y_0101101	c1hy_0105601	NA	NA	NA	NA	-0.0032	0.005	-0.0035	0.0027	-0.636364	0.428571	NA	61296	68351	57228
c1y_0101101	c1hy_0105701	NA	NA	NA	NA	0.0117	0.0051	-0.0035	-5e-04	-0.636364	-0.0833333	NA	61296	60702	51267
c1y_0101101	c1hy_0110001	NA	NA	NA	NA	-0.0058	0.0051	-0.0035	0.0026	-0.636364	0.472727	NA	61296	68351	57228
c1y_0101101	c1hy_0130001	NA	NA	NA	NA	-0.0255	0.0046	-0.0035	0.0454	-0.636364	6.21918	NA	61296	68351	57228
c1y_0101101	c1hy_0140001	NA	NA	NA	NA	-0.0257	0.0048	-0.0035	0.0475	-0.636364	6.50685	NA	61296	68351	57228
c1y_0101101	c1hy_0150001	NA	NA	NA	NA	-0.0224	0.0047	-0.0035	0.0465	-0.636364	6.2	NA	61296	68351	57228
c1y_0101101	c1hy_0150101	NA	NA	NA	NA	-0.0243	0.0047	-0.0035	0.042	-0.636364	5.67568	NA	61296	68280	57170
c1y_0101101	c1hy_0150201	NA	NA	NA	NA	-0.0186	0.0045	-0.0035	0.0345	-0.636364	4.72603	NA	61296	68351	57228
c1y_0101101	c1hy_0150301	NA	NA	NA	NA	-0.0041	0.0048	-0.0035	0.0163	-0.636364	2.85965	NA	61296	68351	57228
c1y_0101101	c1hy_0160001	NA	NA	NA	NA	-0.0087	0.0049	-0.0035	0.0199	-0.636364	3.37288	NA	61296	68351	57228
c1y_0101101	c1hy_0170001	NA	NA	NA	NA	-0.017	0.0048	-0.0035	0.0167	-0.636364	2.78333	NA	61296	68351	57228
c1y_0101101	c1hy_0180001	NA	NA	NA	NA	0.0012	0.0051	-0.0035	0.0069	-0.636364	1.18966	NA	61296	68351	57228
c1y_0101101	c1hy_0190001	NA	NA	NA	NA	-0.0039	0.0053	-0.0035	0.039	-0.636364	4.10526	NA	61296	68351	57228
c1y_0101101	c1hy_0200001	NA	NA	NA	NA	-0.0062	0.0052	-0.0035	0.0402	-0.636364	4.56818	NA	61296	68351	57228
c1y_0101101	c1hy_0200301	NA	NA	NA	NA	3.0978e-05	0.005	-0.0035	0.0061	-0.636364	0.953125	NA	61296	68351	57228
c1y_0101101	c1hy_0201001	NA	NA	NA	NA	-0.0082	0.0049	-0.0035	0.0089	-0.636364	1.39062	NA	61296	68351	57228
c1y_0101101	c1hy_0201101	NA	NA	NA	NA	-0.0024	0.0045	-0.0035	-0.002	-0.636364	-0.338983	NA	61296	68351	57228
c1y_0101101	c1hy_0201201	NA	NA	NA	NA	-0.0041	0.0049	-0.0035	0.0166	-0.636364	2.33803	NA	61296	68351	57228
c1y_0101101	c1hy_0201301	NA	NA	NA	NA	-0.0054	0.005	-0.0035	0.0208	-0.636364	3.2	NA	61296	68351	57228
c1y_0101101	c1hy_0201401	NA	NA	NA	NA	-0.0048	0.0049	-0.0035	0.0183	-0.636364	2.77273	NA	61296	68351	57228
c1y_0101101	c1hy_0201501	NA	NA	NA	NA	-9e-04	0.0051	-0.0035	0.0119	-0.636364	1.72464	NA	61296	68351	57228
c1y_0101101	c1hy_0201601	NA	NA	NA	NA	6e-04	0.0046	-0.0035	0.0198	-0.636364	2.86957	NA	61296	68351	57228
c1y_0101101	c1hy_0201701	NA	NA	NA	NA	-0.0012	0.0053	-0.0035	0.0253	-0.636364	3.77612	NA	61296	68351	57228
c1y_0101101	c1hy_0201801	NA	NA	NA	NA	0.0048	0.0048	-0.0035	0.0225	-0.636364	3.16901	NA	61296	68351	57228
c1y_0101101	c1hy_0201901	NA	NA	NA	NA	-4e-04	0.005	-0.0035	0.0202	-0.636364	2.97059	NA	61296	68351	57228
c1y_0101101	c1hy_0202001	NA	NA	NA	NA	0.0064	0.0046	-0.0035	0.0073	-0.636364	1.2807	NA	61296	67101	56349
c1y_0101101	c1hy_0202101	NA	NA	NA	NA	-0.0031	0.0052	-0.0035	0.0161	-0.636364	2.23611	NA	61296	67525	56701
c1y_0101101	c1hy_0202201	NA	NA	NA	NA	-0.0036	0.0053	-0.0035	0.0311	-0.636364	4.09211	NA	61296	67571	56739
c1y_0101101	c1hy_0202301	NA	NA	NA	NA	0.0026	0.005	-0.0035	0.022	-0.636364	2.93333	NA	61296	64063	53782
c1y_0101101	c1hy_0202401	NA	NA	NA	NA	0.0016	0.0045	-0.0035	0.0194	-0.636364	2.85294	NA	61296	68351	57228
c1y_0101101	c1hy_0210001	NA	NA	NA	NA	-0.0023	0.0051	-0.0035	0.04	-0.636364	4.7619	NA	61296	68351	57228
c1y_0101101	c1hy_0220001	NA	NA	NA	NA	0.0047	0.0054	-0.0035	0.0534	-0.636364	5.44898	NA	61296	68351	57228
c1y_0101101	c1hy_0240001_1	NA	NA	NA	NA	0.0017	0.0046	-0.0035	0.0045	-0.636364	0.725806	NA	61296	61143	51603
c1y_0101101	c1hy_0240001_2	NA	NA	NA	NA	0.0014	0.0047	-0.0035	0.0057	-0.636364	0.890625	NA	61296	61845	52124
c1y_0101101	c1hy_0250001_1	NA	NA	NA	NA	0.0029	0.0051	-0.0035	0.0278	-0.636364	3.80822	NA	61296	61849	52125
c1y_0101101	c1hy_0250001_2	NA	NA	NA	NA	0.0037	0.0049	-0.0035	0.0162	-0.636364	2.41791	NA	61296	61845	52123
c1y_0101101	c1hy_0250001_3	NA	NA	NA	NA	0.0012	0.005	-0.0035	0.0352	-0.636364	5.10145	NA	61296	61849	52125
c1y_0101101	c1hy_0260001	NA	NA	NA	NA	0.0115	0.0049	-0.0035	0.0079	-0.636364	1.31667	NA	61296	68351	57228
c1y_0101101	c1hy_0280001	NA	NA	NA	NA	0.0142	0.0047	-0.0035	0.0122	-0.636364	2.14035	NA	61296	68351	57228
c1y_0101101	c1hy_0290001	NA	NA	NA	NA	-0.01	0.0052	-0.0035	0.0098	-0.636364	1.44118	NA	61296	68351	57228
c1y_0101101	c1hy_0300001	NA	NA	NA	NA	0.0433	0.0051	-0.0035	0.0032	-0.636364	0.571429	NA	61296	68351	57228
c1y_0101101	c1hy_0310001	NA	NA	NA	NA	-4e-04	0.0054	-0.0035	0.001	-0.636364	0.178571	NA	61296	67552	56638
c1y_0101101	c1hy_0330001	NA	NA	NA	NA	-0.0061	0.0054	-0.0035	0.0041	-0.636364	0.745455	NA	61296	68351	57228
c1y_0101101	c1hy_0340001	NA	NA	NA	NA	-0.0218	0.0047	-0.0035	-0.0033	-0.636364	-0.428571	NA	61296	68351	57228
c1y_0101101	c1hy_0350001	NA	NA	NA	NA	0.0071	0.005	-0.0035	0.0107	-0.636364	1.81356	NA	61296	68181	57091
c1y_0101101	c1hy_0350002	NA	NA	NA	NA	2e-04	0.0048	-0.0035	0.0017	-0.636364	0.298246	NA	61296	67882	56855
c1y_0101101	c1hy_0350003	NA	NA	NA	NA	0.0208	0.0044	-0.0035	0.0107	-0.636364	1.87719	NA	61296	63955	53487
c1y_0101101	c1hy_0350004	NA	NA	NA	NA	6e-04	0.0047	-0.0035	0.0075	-0.636364	1.22951	NA	61296	63742	53313
c1y_0101101	c1hy_0360001	NA	NA	NA	NA	0.0086	0.0047	-0.0035	0.0034	-0.636364	0.515152	NA	61296	63916	53447
c1y_0101101	c1hy_0360002	NA	NA	NA	NA	0.0258	0.0049	-0.0035	0.0123	-0.636364	1.86364	NA	61296	68134	57061
c1y_0101101	c1hy_0360003	NA	NA	NA	NA	0.0096	0.0049	-0.0035	0.0021	-0.636364	0.318182	NA	61296	68258	57157
c1y_0101101	c1hy_0360004	NA	NA	NA	NA	0.0155	0.005	-0.0035	0.0158	-0.636364	2.35821	NA	61296	68097	57048
c1y_0101101	c1hy_0370001	NA	NA	NA	NA	-0.0078	0.0051	-0.0035	0.0095	-0.636364	1.48438	NA	61296	68104	57041
c1y_0101101	c1hy_0370101	NA	NA	NA	NA	0.0117	0.0047	-0.0035	-0.0056	-0.636364	-0.918033	NA	61296	68116	57049
c1y_0101101	c1hy_0370201	NA	NA	NA	NA	-0.0089	0.0052	-0.0035	-0.0048	-0.636364	-0.872727	NA	61296	67626	56648
c1y_0101101	c1hy_0380101_1	NA	NA	NA	NA	-0.0126	0.0046	-0.0035	-0.0018	-0.636364	-0.295082	NA	61296	61849	52125
c1y_0101101	c1hy_0380101_2	NA	NA	NA	NA	-0.0057	0.0055	-0.0035	0.0101	-0.636364	1.68333	NA	61296	61849	52125
c1y_0101101	c1hy_0380101_3	NA	NA	NA	NA	0.0066	0.0052	-0.0035	-7e-04	-0.636364	-0.106061	NA	61296	61849	52125
c1y_0101101	c1hy_0380101_4	NA	NA	NA	NA	0.0083	0.0046	-0.0035	-2e-04	-0.636364	-0.03125	NA	61296	69461	58253
c1y_0101101	c1hy_0380201	NA	NA	NA	NA	-0.0046	0.0053	-0.0035	0.0013	-0.636364	0.209677	NA	61296	67601	56631
c1y_0101101	c1hy_0380202	NA	NA	NA	NA	-0.0071	0.005	-0.0035	-0.0063	-0.636364	-1.21154	NA	61296	67995	56948
c1y_0101101	c1hy_0380301	NA	NA	NA	NA	-0.0136	0.0047	-0.0035	0.0097	-0.636364	1.61667	NA	61296	68102	57039
c1y_0101101	c1hy_0390001	NA	NA	NA	NA	0.0033	0.0046	-0.0035	0.0163	-0.636364	2.67213	NA	61296	67881	56857
c1y_0101101	c1hy_0390101	NA	NA	NA	NA	6e-04	0.0051	-0.0035	0.0115	-0.636364	1.88525	NA	61296	67868	56860
c1y_0101101	c1hy_0390201	NA	NA	NA	NA	0.0039	0.0046	-0.0035	0.0173	-0.636364	2.88333	NA	61296	66059	55379
c1y_0101101	c1hy_0390301	NA	NA	NA	NA	-1e-04	0.005	-0.0035	0.0062	-0.636364	1.01639	NA	61296	68351	57228
c1y_0101101	c1hy_0390401	NA	NA	NA	NA	-0.0023	0.0051	-0.0035	-0.0014	-0.636364	-0.25	NA	61296	68351	57228
c1y_0101101	c1hy_0390501	NA	NA	NA	NA	0.0086	0.0049	-0.0035	0.0077	-0.636364	1.24194	NA	61296	68351	57228
c1y_0101101	c1hy_0400001	NA	NA	NA	NA	-0.0078	0.0053	-0.0035	-2e-04	-0.636364	-0.03125	NA	61296	68351	57228
c1y_0101101	c1hy_0400101	NA	NA	NA	NA	0.0225	0.0052	-0.0035	0.0088	-0.636364	1.27536	NA	61296	68351	57228
c1y_0101101	c1hy_0400201	NA	NA	NA	NA	-0.0097	0.0049	-0.0035	0.0038	-0.636364	0.745098	NA	61296	68351	57228
c1y_0101101	c1hy_0400301	NA	NA	NA	NA	-0.006	0.0054	-0.0035	0.0066	-0.636364	1.04762	NA	61296	68351	57228
c1y_0101101	c1hy_0410001	NA	NA	NA	NA	-0.0089	0.0048	-0.0035	0.0206	-0.636364	3.07463	NA	61296	68351	57228
c1y_0101101	c1hy_0411001	NA	NA	NA	NA	-0.0085	0.0052	-0.0035	0.0198	-0.636364	2.86957	NA	61296	68351	57228
c1y_0101101	c1hy_0411101	NA	NA	NA	NA	-0.0066	0.0044	-0.0035	-3.3319e-05	-0.636364	-0.00546213	NA	61296	68351	57228
c1y_0101101	c1hy_0411201	NA	NA	NA	NA	-0.0081	0.0047	-0.0035	0.0018	-0.636364	0.295082	NA	61296	68351	57228
c1y_0101101	c1hy_0411401	NA	NA	NA	NA	2e-04	0.0047	-0.0035	0.0053	-0.636364	0.854839	NA	61296	68351	57228
c1y_0101101	c1hy_0420001	NA	NA	NA	NA	0.0171	0.005	-0.0035	0.0012	-0.636364	0.190476	NA	61296	67848	56829
c1y_0101101	c1hy_0420002	NA	NA	NA	NA	0.0151	0.0046	-0.0035	9e-04	-0.636364	0.145161	NA	61296	68172	57086
c1y_0101101	c1hy_0420003	NA	NA	NA	NA	0.0052	0.0049	-0.0035	6e-04	-0.636364	0.0983607	NA	61296	68182	57102
c1y_0101101	c1hy_0420004	NA	NA	NA	NA	0.0239	0.0051	-0.0035	0.0063	-0.636364	0.926471	NA	61296	68212	57124
c1y_0101101	c1hy_0430001	NA	NA	NA	NA	0.0139	0.0049	-0.0035	0.0335	-0.636364	2.04268	NA	61296	68106	57033
c1y_0101101	c1hy_0430002	NA	NA	NA	NA	-0.0142	0.0049	-0.0035	0.0252	-0.636364	3.76119	NA	61296	68169	57095
c1y_0101101	c1hy_0430003	NA	NA	NA	NA	-0.0039	0.0054	-0.0035	0.0025	-0.636364	0.409836	NA	61296	68208	57122
c1y_0101101	c1hy_0430004	NA	NA	NA	NA	-0.0077	0.0046	-0.0035	0.0026	-0.636364	0.40625	NA	61296	68198	57109
c1y_0101101	c1hy_0440001	NA	NA	NA	NA	0.0109	0.0051	-0.0035	0.0124	-0.636364	1.90769	NA	61296	68202	57117
c1y_0101101	c1hy_0440002	NA	NA	NA	NA	-0.0129	0.0048	-0.0035	0.0033	-0.636364	0.568966	NA	61296	64404	53991
c1y_0101101	c1hy_0440003	NA	NA	NA	NA	0.0231	0.0049	-0.0035	0.0123	-0.636364	1.86364	NA	61296	67114	56228
c1y_0101101	c1hy_0440004	NA	NA	NA	NA	0.0095	0.0047	-0.0035	0.0044	-0.636364	0.721311	NA	61296	66949	56100
c1y_0101101	c1hy_0440005	NA	NA	NA	NA	-0.004	0.0046	-0.0035	0.0084	-0.636364	1.42373	NA	61296	68045	57005
c1y_0101101	c1hy_0440006	NA	NA	NA	NA	0.0326	0.005	-0.0035	0.0086	-0.636364	1.36508	NA	61296	68149	57074
c1y_0101101	c1hy_0450101	NA	NA	NA	NA	-0.0228	0.0054	-0.0035	0.0305	-0.636364	4.23611	NA	61296	67793	56803
c1y_0101101	c1hy_0450102	NA	NA	NA	NA	-0.0227	0.0054	-0.0035	0.0313	-0.636364	4.01282	NA	61296	34397	29014
c1y_0101101	c1hy_0450401	NA	NA	NA	NA	-5e-04	0.0049	-0.0035	-0.0018	-0.636364	-0.327273	NA	61296	67902	56936
c1y_0101101	c1hy_0460001	NA	NA	NA	NA	4e-04	0.0057	-0.0035	0.0801	-0.636364	1.15584	NA	61296	68235	57154
c1y_0101101	c1hy_0460101	NA	NA	NA	NA	-0.0027	0.0054	-0.0035	0.068	-0.636364	1.088	NA	61296	66813	55973
c1y_0101101	c1hy_0490001	NA	NA	NA	NA	0.0041	0.0049	-0.0035	0.0045	-0.636364	0.818182	NA	61296	66813	55973
c1y_0101101	c1hy_0490102	NA	NA	NA	NA	-0.0127	0.0048	-0.0035	-5e-04	-0.636364	-0.078125	NA	61296	65903	55307
c1y_0101101	c1hy_0491001	NA	NA	NA	NA	0.0127	0.0045	-0.0035	4e-04	-0.636364	0.0714286	NA	61296	66813	55973
c1y_0101101	c1hy_0492001	NA	NA	NA	NA	-0.0165	0.0046	-0.0035	0.0117	-0.636364	1.91803	NA	61296	66116	55512
c1y_0101101	c1hy_0492002	NA	NA	NA	NA	-0.0259	0.0046	-0.0035	0.0271	-0.636364	3.87143	NA	61296	62761	52979
c1y_0101101	c1hy_0493001	NA	NA	NA	NA	-0.0177	0.0051	-0.0035	0.0057	-0.636364	0.966102	NA	61296	63720	54033
c1y_0101101	c1hy_0493002b	NA	NA	NA	NA	-0.013	0.005	-0.0035	0.0045	-0.636364	0.789474	NA	61296	61862	52126
c1y_0101101	c1hy_0494001	NA	NA	NA	NA	0.0016	0.0047	-0.0035	0.0029	-0.636364	0.508772	NA	61296	63760	54118
c1y_0101101	c1hy_0495001	NA	NA	NA	NA	0.0033	0.0045	-0.0035	0.0063	-0.636364	1.21154	NA	61296	65805	55230
c1y_0101101	c1hy_0496001	NA	NA	NA	NA	-0.0078	0.0054	-0.0035	0.0036	-0.636364	0.545455	NA	61296	65731	55181
c1y_0101101	c1hy_0497001	NA	NA	NA	NA	-0.0015	0.0051	-0.0035	0.0135	-0.636364	1.92857	NA	61296	65725	55173
c1y_0101101	c1hy_0500001	NA	NA	NA	NA	-0.0203	0.0047	-0.0035	-0.0052	-0.636364	-0.787879	NA	61296	65855	55282
c1y_0101101	c1hy_0500101	NA	NA	NA	NA	-0.0127	0.0045	-0.0035	0.0012	-0.636364	0.210526	NA	61296	65793	55215
c1y_0101101	c1hy_0500201	NA	NA	NA	NA	0.0053	0.0051	-0.0035	-0.0021	-0.636364	-0.328125	NA	61296	65761	55210
c1y_0101101	c1hy_0500401	NA	NA	NA	NA	-0.0066	0.0042	-0.0035	-0.0077	-0.636364	-1.24194	NA	61296	65733	55185
c1y_0101101	c1hy_0500601	NA	NA	NA	NA	-2e-04	0.0049	-0.0035	0.0094	-0.636364	1.59322	NA	61296	65818	55252
c1y_0101101	c1hy_0500801	NA	NA	NA	NA	-0.0063	0.0047	-0.0035	0.0116	-0.636364	2.18868	NA	61296	65865	55286
c1y_0101101	c1hy_0501001	NA	NA	NA	NA	-6e-04	0.005	-0.0035	0.0016	-0.636364	0.296296	NA	61296	66144	55506
c1y_0101101	c1hy_0501201	NA	NA	NA	NA	-0.0027	0.0047	-0.0035	9e-04	-0.636364	0.157895	NA	61296	66813	55973
c1y_0101101	c1hy_0501301	NA	NA	NA	NA	-0.0053	0.0044	-0.0035	0.0046	-0.636364	0.821429	NA	61296	66813	55973
c1y_0101101	c1hy_0501401	NA	NA	NA	NA	-0.0072	0.0044	-0.0035	-0.0062	-0.636364	-1.10714	NA	61296	66696	55891
c1y_0101101	c1hy_asq_acomu	NA	NA	NA	NA	-0.0015	0.0046	-0.0035	0.0861	-0.636364	8.87629	NA	61296	79056	60776
c1y_0101101	c1hy_asq_bgm	NA	NA	NA	NA	0.004	0.0049	-0.0035	0.0765	-0.636364	8.89535	NA	61296	79056	60776
c1y_0101101	c1hy_asq_cfm	NA	NA	NA	NA	0.0104	0.0047	-0.0035	0.0557	-0.636364	6.47674	NA	61296	77807	60774
c1y_0101101	c1hy_asq_dproblem	NA	NA	NA	NA	-0.0013	0.0052	-0.0035	0.0515	-0.636364	6.68831	NA	61296	77807	60774
c1y_0101101	c1hy_asq_epersonal	NA	NA	NA	NA	-0.0037	0.005	-0.0035	0.0355	-0.636364	4.08046	NA	61296	77807	60774
c1y_0101101	c1hy_asq_total	NA	NA	NA	NA	3e-04	0.005	-0.0035	0.0772	-0.636364	8.21277	NA	61296	74494	60553
c1y_0101101	c1hy_bed_time	NA	NA	NA	NA	-0.0025	0.0047	-0.0035	0.0269	-0.636364	3.68493	NA	71319	77970	70773
c1y_0101101	c1hy_bmi	NA	NA	NA	NA	-0.0076	0.0053	-0.0035	0.1847	-0.636364	13.2878	NA	61296	69458	58183
c1y_0101101	c1hy_nap_count	NA	NA	NA	NA	0.0053	0.0046	-0.0035	0.0165	-0.636364	2.46269	NA	71319	78335	71069
c1y_0101101	c1hy_night_wake_up_count	NA	NA	NA	NA	-4e-04	0.0047	-0.0035	0.0287	-0.636364	4.28358	NA	71319	77968	70775
c1y_0101101	c1hy_psi_cf	NA	NA	NA	NA	-0.0135	0.0046	-0.0035	0.0264	-0.636364	4.125	NA	61296	61089	51564
c1y_0101101	c1hy_sleep_time_day	NA	NA	NA	NA	5e-04	0.0048	-0.0035	0.0195	-0.636364	3.25	NA	71319	77462	70340
c1y_0101101	c1hy_sleep_time_night	NA	NA	NA	NA	0.0041	0.0047	-0.0035	0.0231	-0.636364	3.34783	NA	71319	78335	71069
c1y_0101101	c1hy_total_sleep_time	NA	NA	NA	NA	0.0047	0.0045	-0.0035	0.01	-0.636364	1.5873	NA	71319	77997	70797
c1y_0101101	c1hy_wake_up_time	NA	NA	NA	NA	-0.0088	0.0051	-0.0035	0.0699	-0.636364	9.07792	NA	71319	77835	70650
c1y_0101101	c1y_0010001_1	NA	NA	NA	NA	0.0192	0.0041	-0.0035	2e-04	-0.636364	0.0350877	NA	61296	60310	51149
c1y_0101101	c1y_0010001_3	NA	NA	NA	NA	-0.005	0.0044	-0.0035	-4e-04	-0.636364	-0.0677966	NA	61296	61559	52083
c1y_0101101	c1y_0080104_checked	NA	NA	NA	NA	0.0025	0.0056	-0.0035	0.1944	-0.636364	9.21327	NA	61296	79676	61226
c1y_0101101	c1y_0080204_checked	NA	NA	NA	NA	0.0108	0.0059	-0.0035	0.2505	-0.636364	11.0841	NA	61296	78089	60221
c1y_0101101	c1y_0090005b	NA	NA	NA	NA	-0.0156	0.0051	-0.0035	-0.0013	-0.636364	-0.188406	NA	61296	61862	52126
c1y_0101101	c1y_0100101	NA	NA	NA	NA	-0.0278	0.0043	-0.0035	-0.0034	-0.636364	-0.693878	NA	61296	70596	58712
c1y_0101101	c1y_0101201	NA	NA	NA	NA	0.0489	0.0051	-0.0035	-0.006	-0.636364	-1.17647	NA	61296	70050	58621
c1y_0101101	c1y_0101301	NA	NA	NA	NA	0.0177	0.0049	-0.0035	-0.0028	-0.636364	-0.459016	NA	61296	69946	58540
c1y_0101101	c1y_0101401	NA	NA	NA	NA	0.1452	0.0048	-0.0035	4.4216e-05	-0.636364	0.00749424	NA	61296	70249	58465
c1y_0101101	c1y_0101501	NA	NA	NA	NA	0.071	0.0051	-0.0035	0.015	-0.636364	2.30769	NA	61296	56798	47549
c1y_0101101	c1y_0101601	NA	NA	NA	NA	0.291	0.0049	-0.0035	-0.0027	-0.636364	-0.509434	NA	61296	70596	58712
c1y_0101101	c1y_0101701	NA	NA	NA	NA	0.2526	0.005	-0.0035	-0.0048	-0.636364	-0.857143	NA	61296	70596	58712
c1y_0101101	c1y_0101801	NA	NA	NA	NA	0.0421	0.0052	-0.0035	0.002	-0.636364	0.322581	NA	61296	70596	58712
c1y_0101101	c1y_0101901	NA	NA	NA	NA	0.0364	0.0048	-0.0035	-0.0028	-0.636364	-0.459016	NA	61296	70596	58712
c1y_0101101	c1y_0102001	NA	NA	NA	NA	0.0222	0.0048	-0.0035	0.0041	-0.636364	0.650794	NA	61296	70596	58712
c1y_0101101	c1y_0102101	NA	NA	NA	NA	0.0416	0.0049	-0.0035	0.0145	-0.636364	2.13235	NA	61296	70596	58712
c1y_0101101	c1y_0110301	NA	NA	NA	NA	-0.0136	0.0047	-0.0035	0.0068	-0.636364	1.17241	NA	61296	70596	58712
c1y_0101101	c1y_0110501	NA	NA	NA	NA	0.0107	0.0052	-0.0035	-0.0046	-0.636364	-0.821429	NA	61296	70596	58712
c1y_0101101	c1y_0112001	NA	NA	NA	NA	-0.0228	0.0051	-0.0035	0.0123	-0.636364	2.12069	NA	61296	70596	58712
c1y_0101101	c1y_0112101	NA	NA	NA	NA	-0.0063	0.0049	-0.0035	0.0242	-0.636364	3.61194	NA	61296	70596	58712
c1y_0101101	c1y_0112201	NA	NA	NA	NA	0.0141	0.0052	-0.0035	0.0302	-0.636364	4.13699	NA	61296	70596	58712
c1y_0101101	c1y_0112501	NA	NA	NA	NA	0.006	0.0045	-0.0035	0.0048	-0.636364	0.923077	NA	61296	70596	58712
c1y_0101101	c1y_0115301	NA	NA	NA	NA	0.0034	0.0047	-0.0035	0.0066	-0.636364	1.11864	NA	61296	70186	58415
c1y_0101101	c1y_0115401	NA	NA	NA	NA	0.0212	0.0049	-0.0035	0.0184	-0.636364	2.62857	NA	61296	69944	58229
c1y_0101101	c1y_0115501	NA	NA	NA	NA	-0.0153	0.0047	-0.0035	0.0095	-0.636364	1.48438	NA	61296	70596	58712
c1y_0101101	c1y_0115601	NA	NA	NA	NA	-0.0142	0.0046	-0.0035	5e-04	-0.636364	0.0833333	NA	61296	70596	58712
c1y_0101101	c1y_0115901	NA	NA	NA	NA	-0.0087	0.0049	-0.0035	0.0085	-0.636364	1.32812	NA	61296	70596	58712
c1y_0101101	c1y_0116001	NA	NA	NA	NA	0.0099	0.0046	-0.0035	0.0094	-0.636364	1.49206	NA	61296	70596	58712
c1y_0101101	c1y_0116101	NA	NA	NA	NA	0.005	0.0047	-0.0035	0.0026	-0.636364	0.464286	NA	61296	70596	58712
c1y_0101101	c1y_0116201	NA	NA	NA	NA	8e-04	0.0048	-0.0035	-0.0029	-0.636364	-0.42029	NA	61296	70596	58712
c1y_0101101	c1y_0116301	NA	NA	NA	NA	0.0089	0.0048	-0.0035	0.0149	-0.636364	2.52542	NA	61296	70596	58712
c1y_0101101	c1y_0116401	NA	NA	NA	NA	-0.0017	0.0046	-0.0035	0.0076	-0.636364	1.26667	NA	61296	70596	58712
c1y_0101101	c1y_0116601	NA	NA	NA	NA	-0.0054	0.0045	-0.0035	0.0026	-0.636364	0.490566	NA	61296	70596	58712
c1y_0101101	c1y_0116701	NA	NA	NA	NA	-0.0087	0.0054	-0.0035	-0.0041	-0.636364	-0.773585	NA	61296	70310	58500
c1y_0101101	c1y_0118001	NA	NA	NA	NA	-0.006	0.0047	-0.0035	0.0085	-0.636364	1.63462	NA	61296	70596	58712
c1y_0101101	c1y_0118201	NA	NA	NA	NA	0.0022	0.0043	-0.0035	0.0077	-0.636364	1.5098	NA	61296	70596	58712
c1y_0101101	c1y_0119501	NA	NA	NA	NA	0.0015	0.0049	-0.0035	-9e-04	-0.636364	-0.152542	NA	61296	70596	58712
c1y_0101101	c1y_0120001	NA	NA	NA	NA	-0.0207	0.0047	-0.0035	0.0275	-0.636364	3.76712	NA	61296	70596	58712
c1y_0101101	c1y_0120101	NA	NA	NA	NA	-0.0264	0.0046	-0.0035	0.025	-0.636364	3.57143	NA	61296	70596	58712
c1y_0101101	c1y_0130001	NA	NA	NA	NA	-0.0172	0.0052	-0.0035	0.0117	-0.636364	2.01724	NA	61296	70596	58712
c1y_0101101	c1y_0140001	NA	NA	NA	NA	-0.0144	0.0049	-0.0035	-0.0064	-0.636364	-1.04918	NA	61296	70596	58712
c1y_0101101	c1y_0150001	NA	NA	NA	NA	-0.0126	0.0048	-0.0035	0.006	-0.636364	0.952381	NA	61296	70596	58712
c1y_0101101	c1y_0160001	NA	NA	NA	NA	-0.007	0.0053	-0.0035	0.0681	-0.636364	6.61165	NA	61296	70596	58712
c1y_0101101	c1y_0160101	NA	NA	NA	NA	-4e-04	0.0048	-0.0035	0.0139	-0.636364	2.01449	NA	61296	70596	58712
c1y_0101101	c1y_0160102	NA	NA	NA	NA	4e-04	0.0049	-0.0035	0.03	-0.636364	3.94737	NA	61296	70596	58712
c1y_0101101	c1y_0160103	NA	NA	NA	NA	0.0075	0.005	-0.0035	0.0354	-0.636364	4.48101	NA	61296	70596	58712
c1y_0101101	c1y_0160104	NA	NA	NA	NA	-0.0017	0.0047	-0.0035	0.0336	-0.636364	5.09091	NA	61296	70596	58712
c1y_0101101	c1y_0160105	NA	NA	NA	NA	7e-04	0.005	-0.0035	0.0248	-0.636364	3.39726	NA	61296	70596	58712
c1y_0101101	c1y_0160106	NA	NA	NA	NA	0.0076	0.0048	-0.0035	0.0361	-0.636364	4.87838	NA	61296	70596	58712
c1y_0101101	c1y_0160107	NA	NA	NA	NA	0.009	0.0054	-0.0035	0.0081	-0.636364	1.32787	NA	61296	70596	58712
c1y_0101101	c1y_0160108	NA	NA	NA	NA	-0.0042	0.0051	-0.0035	0.0425	-0.636364	4.67033	NA	61296	70596	58712
c1y_0101101	c1y_0160109	NA	NA	NA	NA	-0.0055	0.005	-0.0035	0.028	-0.636364	3.68421	NA	61296	70596	58712
c1y_0101101	c1y_0160110	NA	NA	NA	NA	-0.0014	0.005	-0.0035	0.0175	-0.636364	2.57353	NA	61296	70181	58409
c1y_0101101	c1y_0160111	NA	NA	NA	NA	-0.0012	0.0048	-0.0035	0.0329	-0.636364	4.32895	NA	61296	70047	58299
c1y_0101101	c1y_0160112	NA	NA	NA	NA	-0.0016	0.0047	-0.0035	0.022	-0.636364	3.38462	NA	61296	69824	58145
c1y_0101101	c1y_0170001_1	NA	NA	NA	NA	-0.0128	0.0055	-0.0035	0.0144	-0.636364	2.18182	NA	61296	58782	49720
c1y_0101101	c1y_0170001_1_3	NA	NA	NA	NA	-0.0082	0.0046	-0.0035	0.0501	-0.636364	5.16495	NA	71319	77901	70711
c1y_0101101	c1y_0170001_3	NA	NA	NA	NA	8e-04	0.0045	-0.0035	0.0238	-0.636364	3.05128	NA	61296	59324	50150
c1y_0101101	c1y_0180001	NA	NA	NA	NA	0.0022	0.0052	-0.0035	0.0355	-0.636364	4.08046	NA	61296	70453	58609
c1y_0101101	c1y_0190001	NA	NA	NA	NA	-0.0058	0.0053	-0.0035	0.0638	-0.636364	7.68675	NA	61296	70254	58474
c1y_0101101	c1y_0190002	NA	NA	NA	NA	-4e-04	0.0048	-0.0035	0.0924	-0.636364	10.8706	NA	61296	70178	58711
c1y_0101101	c1y_0210001_1	NA	NA	NA	NA	-0.0132	0.005	-0.0035	0.0085	-0.636364	1.25	NA	61296	60039	50725
c1y_0101101	c1y_0210001_2	NA	NA	NA	NA	0.0141	0.005	-0.0035	0.0083	-0.636364	1.23881	NA	61296	59184	50066
c1y_0101101	c1y_0220001_1	NA	NA	NA	NA	-0.0109	0.0051	-0.0035	0.0185	-0.636364	3.13559	NA	61296	61291	51716
c1y_0101101	c1y_0220001_2	NA	NA	NA	NA	0.0249	0.0047	-0.0035	0.016	-0.636364	2.38806	NA	61296	64843	54438
c1y_0101101	c1y_0220001_3	NA	NA	NA	NA	-0.0023	0.0049	-0.0035	0.0414	-0.636364	6.27273	NA	61296	64763	54378
c1y_0101101	c1y_0230001	NA	NA	NA	NA	0.0151	0.0048	-0.0035	0.0201	-0.636364	2.91304	NA	61296	70178	58711
c1y_0101101	c1y_0250001	NA	NA	NA	NA	0.017	0.0055	-0.0035	0.0271	-0.636364	4.10606	NA	61296	70178	58711
c1y_0101101	c1y_0270001	NA	NA	NA	NA	-0.0192	0.0051	-0.0035	0.0097	-0.636364	1.44776	NA	61296	70158	58695
c1y_0101101	c1y_0370001	NA	NA	NA	NA	0.0363	0.0048	-0.0035	0.0325	-0.636364	5	NA	61296	70178	58711
c1y_0101101	c1y_1_bmi	NA	NA	NA	NA	0.0065	0.0057	-0.0035	0.2582	-0.636364	13.1066	NA	61296	43468	36627
c1y_0101101	c1y_2_bmi	NA	NA	NA	NA	0.0108	0.0054	-0.0035	0.282	-0.636364	17.4074	NA	61296	69458	58183
c1y_0101101	c1y_asq_acomu	NA	NA	NA	NA	3e-04	0.005	-0.0035	0.0953	-0.636364	10.1383	NA	61296	58807	49773
c1y_0101101	c1y_asq_bgm	NA	NA	NA	NA	0.0213	0.0047	-0.0035	0.1767	-0.636364	15.5	NA	61296	59039	49969
c1y_0101101	c1y_asq_cfm	NA	NA	NA	NA	0.0063	0.0049	-0.0035	0.0465	-0.636364	5.96154	NA	61296	59039	49975
c1y_0101101	c1y_asq_dproblem	NA	NA	NA	NA	-0.003	0.0048	-0.0035	0.061	-0.636364	7.625	NA	61296	58931	49886
c1y_0101101	c1y_asq_epersonal	NA	NA	NA	NA	0.0042	0.0044	-0.0035	0.0613	-0.636364	7.38554	NA	61296	59117	50038
c1y_0101101	c1y_asq_total	NA	NA	NA	NA	0.0102	0.0048	-0.0035	0.1088	-0.636364	11.6989	NA	61296	74494	60553
c1y_0101101	c1y_bed_time	NA	NA	NA	NA	-0.001	0.0045	-0.0035	0.0129	-0.636364	2.01562	NA	71319	78465	70832
c1y_0101101	c1y_nap_count	NA	NA	NA	NA	0.0141	0.0044	-0.0035	0.0192	-0.636364	3.04762	NA	71319	75758	68468
c1y_0101101	c1y_night_wake_up_count	NA	NA	NA	NA	-0.003	0.0047	-0.0035	0.0191	-0.636364	3.03175	NA	71319	77269	70199
c1y_0101101	c1y_sleep_time_day	NA	NA	NA	NA	0.004	0.0048	-0.0035	0.0204	-0.636364	3.2381	NA	71319	76690	69329
c1y_0101101	c1y_sleep_time_night	NA	NA	NA	NA	0.0093	0.0047	-0.0035	0.029	-0.636364	4.26471	NA	71319	78209	70647
c1y_0101101	c1y_total_sleep_time	NA	NA	NA	NA	0.0122	0.0044	-0.0035	0.0279	-0.636364	4.5	NA	71319	78217	70652
c1y_0101101	c1y_wake_up_time	NA	NA	NA	NA	0.0054	0.0052	-0.0035	0.063	-0.636364	8.87324	NA	71319	78538	70899
c1y_0101101	c2hy_0010101	NA	NA	NA	NA	0.0163	0.0056	-0.0035	0.0071	-0.636364	1.01429	NA	61296	64932	54165
c1y_0101101	c2hy_0010201	NA	NA	NA	NA	0.006	0.0049	-0.0035	-0.0108	-0.636364	-1.74194	NA	61296	65161	54342
c1y_0101101	c2hy_0010301	NA	NA	NA	NA	-0.001	0.0047	-0.0035	0.0047	-0.636364	0.770492	NA	61296	65517	54630
c1y_0101101	c2hy_0030002_checked	NA	NA	NA	NA	0.0066	0.0055	-0.0035	0.2841	-0.636364	13.4645	NA	61296	45835	37684
c1y_0101101	c2hy_0040101	NA	NA	NA	NA	-0.0019	0.0047	-0.0035	0.0238	-0.636364	3.26027	NA	61296	65763	54802
c1y_0101101	c2hy_0040102	NA	NA	NA	NA	-0.0017	0.0048	-0.0035	0.0151	-0.636364	1.96104	NA	61296	65763	54802
c1y_0101101	c2hy_0040201	NA	NA	NA	NA	-0.001	0.0052	-0.0035	0.0156	-0.636364	2.26087	NA	61296	65763	54802
c1y_0101101	c2hy_0040301	NA	NA	NA	NA	-0.017	0.0047	-0.0035	0.0088	-0.636364	1.44262	NA	61296	65763	54802
c1y_0101101	c2hy_0040401b	NA	NA	NA	NA	-0.002	0.0045	-0.0035	-0.0044	-0.636364	-0.733333	NA	61296	61862	52126
c1y_0101101	c2hy_0060001	NA	NA	NA	NA	0.0204	0.0043	-0.0035	0.0076	-0.636364	1.13433	NA	61296	65763	54802
c1y_0101101	c2hy_0060002	NA	NA	NA	NA	0.0167	0.0049	-0.0035	0.0074	-0.636364	1.23333	NA	61296	65763	54802
c1y_0101101	c2hy_0060003	NA	NA	NA	NA	0.0139	0.0044	-0.0035	0.0069	-0.636364	1.07812	NA	61296	65763	54802
c1y_0101101	c2hy_0060004	NA	NA	NA	NA	0.0203	0.0048	-0.0035	0.0353	-0.636364	4.97183	NA	61296	65763	54802
c1y_0101101	c2hy_0060005	NA	NA	NA	NA	-0.0037	0.0047	-0.0035	0.0116	-0.636364	1.58904	NA	61296	65763	54802
c1y_0101101	c2hy_0060006	NA	NA	NA	NA	0.0068	0.0047	-0.0035	0.0022	-0.636364	0.333333	NA	61296	65763	54802
c1y_0101101	c2hy_0060007	NA	NA	NA	NA	-0.0057	0.0052	-0.0035	0.0263	-0.636364	3.65278	NA	61296	65763	54802
c1y_0101101	c2hy_0060008	NA	NA	NA	NA	0.0109	0.0045	-0.0035	0.0028	-0.636364	0.41791	NA	61296	65763	54802
c1y_0101101	c2hy_0060009	NA	NA	NA	NA	-0.0013	0.0051	-0.0035	0.0189	-0.636364	2.66197	NA	61296	65763	54802
c1y_0101101	c2hy_0060010	NA	NA	NA	NA	0.0038	0.0054	-0.0035	0.0138	-0.636364	1.89041	NA	61296	65763	54802
c1y_0101101	c2hy_0060011	NA	NA	NA	NA	-0.0201	0.005	-0.0035	0.0165	-0.636364	2.5	NA	61296	65763	54802
c1y_0101101	c2hy_0070101	NA	NA	NA	NA	0.0161	0.005	-0.0035	0.0171	-0.636364	2.75806	NA	61296	65347	54495
c1y_0101101	c2hy_0070201	NA	NA	NA	NA	-0.0143	0.0046	-0.0035	0.0138	-0.636364	2.09091	NA	61296	65479	54593
c1y_0101101	c2hy_0070202	NA	NA	NA	NA	-0.0231	0.0045	-0.0035	0.0294	-0.636364	3.97297	NA	61296	65763	54802
c1y_0101101	c2hy_0070301	NA	NA	NA	NA	0.0061	0.0048	-0.0035	0.0152	-0.636364	2.375	NA	61296	65763	54802
c1y_0101101	c2hy_0070302	NA	NA	NA	NA	0.0035	0.0049	-0.0035	0.013	-0.636364	1.91176	NA	61296	65763	54802
c1y_0101101	c2hy_0070401	NA	NA	NA	NA	0.0066	0.0049	-0.0035	0.0081	-0.636364	1.26562	NA	61296	65763	54802
c1y_0101101	c2hy_0070501	NA	NA	NA	NA	0.0083	0.0051	-0.0035	0.0047	-0.636364	0.746032	NA	61296	65763	54802
c1y_0101101	c2hy_0070601	NA	NA	NA	NA	-0.0015	0.0055	-0.0035	0.0084	-0.636364	1.12	NA	61296	65763	54802
c1y_0101101	c2hy_0070701	NA	NA	NA	NA	0.0018	0.0051	-0.0035	0.0086	-0.636364	1.19444	NA	61296	65763	54802
c1y_0101101	c2hy_0090001	NA	NA	NA	NA	0.0026	0.0049	-0.0035	0.0136	-0.636364	1.7	NA	61296	65763	54802
c1y_0101101	c2hy_0090101	NA	NA	NA	NA	-0.0033	0.0048	-0.0035	2e-04	-0.636364	0.031746	NA	61296	65763	54802
c1y_0101101	c2hy_0090201	NA	NA	NA	NA	0.0062	0.0047	-0.0035	-0.0029	-0.636364	-0.408451	NA	61296	65763	54802
c1y_0101101	c2hy_0090401	NA	NA	NA	NA	-0.0072	0.0046	-0.0035	0.0027	-0.636364	0.442623	NA	61296	65763	54802
c1y_0101101	c2hy_0090601	NA	NA	NA	NA	-0.0047	0.0047	-0.0035	0.0043	-0.636364	0.632353	NA	61296	65763	54802
c1y_0101101	c2hy_0090801	NA	NA	NA	NA	-0.0085	0.0047	-0.0035	0.0021	-0.636364	0.33871	NA	61296	65763	54802
c1y_0101101	c2hy_0090901	NA	NA	NA	NA	-0.0066	0.0052	-0.0035	0.0026	-0.636364	0.440678	NA	61296	65763	54802
c1y_0101101	c2hy_0091001	NA	NA	NA	NA	-0.005	0.0051	-0.0035	-0.0023	-0.636364	-0.359375	NA	61296	65763	54802
c1y_0101101	c2hy_0091201	NA	NA	NA	NA	0.0036	0.0049	-0.0035	0.0035	-0.636364	0.564516	NA	61296	65763	54802
c1y_0101101	c2hy_0091301	NA	NA	NA	NA	-0.0121	0.0055	-0.0035	0.0114	-0.636364	1.96552	NA	61296	65763	54802
c1y_0101101	c2hy_0091401	NA	NA	NA	NA	-0.0019	0.0045	-0.0035	-0.0067	-0.636364	-1.11667	NA	61296	65460	54572
c1y_0101101	c2hy_0190001	NA	NA	NA	NA	0.0165	0.0054	-0.0035	0.0092	-0.636364	1.29577	NA	61296	65098	54294
c1y_0101101	c2hy_0200001	NA	NA	NA	NA	0.0203	0.0053	-0.0035	0.04	-0.636364	5.19481	NA	61296	65763	54802
c1y_0101101	c2hy_asq_acomu	NA	NA	NA	NA	0.0132	0.0049	-0.0035	0.066	-0.636364	7.02128	NA	61296	78062	60933
c1y_0101101	c2hy_asq_bgm	NA	NA	NA	NA	0.0163	0.0047	-0.0035	0.0652	-0.636364	7.01075	NA	61296	78062	60933
c1y_0101101	c2hy_asq_cfm	NA	NA	NA	NA	0.0062	0.0046	-0.0035	0.0357	-0.636364	4.89041	NA	61296	78071	60931
c1y_0101101	c2hy_asq_dproblem	NA	NA	NA	NA	0.0121	0.0049	-0.0035	0.0588	-0.636364	7.08434	NA	61296	78071	60931
c1y_0101101	c2hy_asq_epersonal	NA	NA	NA	NA	-0.0025	0.0054	-0.0035	0.0734	-0.636364	8.24719	NA	61296	43650	35217
c1y_0101101	c2hy_asq_total	NA	NA	NA	NA	0.0085	0.0048	-0.0035	0.0765	-0.636364	8.89535	NA	61296	55299	46895
c1y_0101101	c2hy_bmi	NA	NA	NA	NA	-0.0091	0.0058	-0.0035	0.2398	-0.636364	16.2027	NA	61296	69458	58183
c1y_0101101	c2hy_psi_cf	NA	NA	NA	NA	-0.0109	0.0046	-0.0035	0.0273	-0.636364	4.33333	NA	61296	60213	50949
c1y_0101101	c2y_0010001	NA	NA	NA	NA	0.0089	0.0045	-0.0035	0.0024	-0.636364	0.40678	NA	61296	66813	55973
c1y_0101101	c2y_0010101	NA	NA	NA	NA	0.0078	0.0054	-0.0035	0.015	-0.636364	2.34375	NA	61296	66776	55947
c1y_0101101	c2y_0010201	NA	NA	NA	NA	0.0014	0.0051	-0.0035	-9e-04	-0.636364	-0.138462	NA	61296	66813	55973
c1y_0101101	c2y_0010301	NA	NA	NA	NA	-0.0028	0.0046	-0.0035	0.0078	-0.636364	1.27869	NA	61296	66813	55973
c1y_0101101	c2y_0030002_checked	NA	NA	NA	NA	0.0069	0.0051	-0.0035	0.2606	-0.636364	11.8455	NA	61296	45692	37589
c1y_0101101	c2y_0040101	NA	NA	NA	NA	-0.0208	0.0043	-0.0035	-0.0016	-0.636364	-0.313725	NA	61296	65376	54801
c1y_0101101	c2y_0041001	NA	NA	NA	NA	0.0357	0.0049	-0.0035	6e-04	-0.636364	0.111111	NA	61296	66813	55973
c1y_0101101	c2y_0041101	NA	NA	NA	NA	-0.0028	0.0045	-0.0035	0.0013	-0.636364	0.236364	NA	61296	66813	55973
c1y_0101101	c2y_0041201	NA	NA	NA	NA	0.2264	0.0044	-0.0035	0.0045	-0.636364	0.714286	NA	61296	62712	52700
c1y_0101101	c2y_0041301	NA	NA	NA	NA	0.0414	0.0051	-0.0035	-8e-04	-0.636364	-0.137931	NA	61296	66813	55973
c1y_0101101	c2y_0041401	NA	NA	NA	NA	6e-04	0.0048	-0.0035	0.004	-0.636364	0.57971	NA	61296	66813	55973
c1y_0101101	c2y_0041501	NA	NA	NA	NA	0.0751	0.0052	-0.0035	0.0085	-0.636364	1.37097	NA	61296	66813	55973
c1y_0101101	c2y_0041601	NA	NA	NA	NA	-0.0165	0.0048	-0.0035	0.0039	-0.636364	0.639344	NA	61296	66813	55973
c1y_0101101	c2y_0041701	NA	NA	NA	NA	-0.0041	0.0046	-0.0035	-7e-04	-0.636364	-0.127273	NA	61296	66813	55973
c1y_0101101	c2y_0041801	NA	NA	NA	NA	0.0344	0.0049	-0.0035	0.0167	-0.636364	2.31944	NA	61296	66813	55973
c1y_0101101	c2y_0041901	NA	NA	NA	NA	0.0777	0.0054	-0.0035	0.0012	-0.636364	0.210526	NA	61296	66813	55973
c1y_0101101	c2y_0042001	NA	NA	NA	NA	0.069	0.0049	-0.0035	0.0041	-0.636364	0.66129	NA	61296	66813	55973
c1y_0101101	c2y_0042101	NA	NA	NA	NA	0.0564	0.0047	-0.0035	0.0104	-0.636364	1.50725	NA	61296	66813	55973
c1y_0101101	c2y_0042201	NA	NA	NA	NA	0.0428	0.0052	-0.0035	0.0051	-0.636364	0.822581	NA	61296	66813	55973
c1y_0101101	c2y_0042301	NA	NA	NA	NA	0.0347	0.0053	-0.0035	0.0171	-0.636364	2.40845	NA	61296	66518	55777
c1y_0101101	c2y_0042401	NA	NA	NA	NA	0.0229	0.0054	-0.0035	0.0142	-0.636364	1.97222	NA	61296	66682	55886
c1y_0101101	c2y_0042501	NA	NA	NA	NA	-0.0063	0.0052	-0.0035	0.0092	-0.636364	1.41538	NA	61296	65376	54801
c1y_0101101	c2y_0050301	NA	NA	NA	NA	-0.0131	0.0045	-0.0035	-0.0012	-0.636364	-0.2	NA	61296	65376	54801
c1y_0101101	c2y_0050601	NA	NA	NA	NA	-0.0063	0.0047	-0.0035	-0.0048	-0.636364	-0.827586	NA	61296	65295	54744
c1y_0101101	c2y_0051001	NA	NA	NA	NA	0.0035	0.005	-0.0035	0.0023	-0.636364	0.359375	NA	61296	65376	54801
c1y_0101101	c2y_0053101	NA	NA	NA	NA	9e-04	0.0051	-0.0035	0.0551	-0.636364	6.40698	NA	61296	65361	54789
c1y_0101101	c2y_0053102	NA	NA	NA	NA	-8e-04	0.0051	-0.0035	0.058	-0.636364	6.59091	NA	61296	65376	54801
c1y_0101101	c2y_0060001	NA	NA	NA	NA	-0.0077	0.005	-0.0035	0.0118	-0.636364	1.90323	NA	61296	65376	54801
c1y_0101101	c2y_0060101	NA	NA	NA	NA	0.0102	0.0051	-0.0035	0.0409	-0.636364	4.59551	NA	61296	65376	54801
c1y_0101101	c2y_0060201	NA	NA	NA	NA	-0.0011	0.0049	-0.0035	0.0213	-0.636364	3.04286	NA	61296	65376	54801
c1y_0101101	c2y_0060401	NA	NA	NA	NA	-0.002	0.0055	-0.0035	-0.0104	-0.636364	-1.7931	NA	61296	65376	54801
c1y_0101101	c2y_0061301	NA	NA	NA	NA	0.0032	0.0045	-0.0035	0.0201	-0.636364	2.91304	NA	61296	65376	54801
c1y_0101101	c2y_0061401	NA	NA	NA	NA	0.0109	0.0049	-0.0035	0.0166	-0.636364	2.72131	NA	61296	65376	54801
c1y_0101101	c2y_0061501	NA	NA	NA	NA	-0.0018	0.0044	-0.0035	0.0121	-0.636364	1.75362	NA	61296	65376	54801
c1y_0101101	c2y_0061601	NA	NA	NA	NA	-0.0025	0.0053	-0.0035	0.0047	-0.636364	0.758065	NA	61296	65376	54801
c1y_0101101	c2y_0061901	NA	NA	NA	NA	0.0018	0.0053	-0.0035	0.0045	-0.636364	0.703125	NA	61296	65376	54801
c1y_0101101	c2y_0062001	NA	NA	NA	NA	-0.001	0.005	-0.0035	0.0124	-0.636364	1.9375	NA	61296	65376	54801
c1y_0101101	c2y_0062101	NA	NA	NA	NA	0.0061	0.0043	-0.0035	0.0069	-0.636364	1.09524	NA	61296	65376	54801
c1y_0101101	c2y_0062201	NA	NA	NA	NA	-0.0025	0.0047	-0.0035	0.0145	-0.636364	1.93333	NA	61296	65376	54801
c1y_0101101	c2y_0062301	NA	NA	NA	NA	-0.0066	0.0047	-0.0035	-0.002	-0.636364	-0.30303	NA	61296	65376	54801
c1y_0101101	c2y_0062401	NA	NA	NA	NA	0.0033	0.0044	-0.0035	0.0183	-0.636364	3.26786	NA	61296	62090	52523
c1y_0101101	c2y_0062601	NA	NA	NA	NA	-0.0015	0.0047	-0.0035	0.0109	-0.636364	1.94643	NA	61296	58660	50096
c1y_0101101	c2y_0062701	NA	NA	NA	NA	7e-04	0.0051	-0.0035	-4.4094e-05	-0.636364	-0.00711194	NA	61296	64853	54445
c1y_0101101	c2y_0070001	NA	NA	NA	NA	0.0045	0.0046	-0.0035	0.0294	-0.636364	4.0274	NA	61296	64855	54449
c1y_0101101	c2y_0070002	NA	NA	NA	NA	0.0064	0.0045	-0.0035	0.0244	-0.636364	3.43662	NA	61296	64853	54447
c1y_0101101	c2y_0070101	NA	NA	NA	NA	-0.0067	0.0046	-0.0035	0.0138	-0.636364	2	NA	61296	64768	54383
c1y_0101101	c2y_0070201	NA	NA	NA	NA	-0.0079	0.0046	-0.0035	0.0188	-0.636364	2.9375	NA	61296	64769	54381
c1y_0101101	c2y_0070301b	NA	NA	NA	NA	-0.0105	0.0051	-0.0035	-2e-04	-0.636364	-0.0338983	NA	61296	61862	52126
c1y_0101101	c2y_0080001_1	NA	NA	NA	NA	-0.0018	0.0049	-0.0035	0.0208	-0.636364	3.25	NA	61296	69328	58144
c1y_0101101	c2y_0080001_2	NA	NA	NA	NA	0.0126	0.005	-0.0035	0.0219	-0.636364	3.47619	NA	61296	69297	58125
c1y_0101101	c2y_0090001b2	NA	NA	NA	NA	0.0131	0.0049	-0.0035	-0.008	-0.636364	-1.37931	NA	61296	61862	52126
c1y_0101101	c2y_0090002	NA	NA	NA	NA	-0.0166	0.005	-0.0035	0.0207	-0.636364	3	NA	61296	64768	54380
c1y_0101101	c2y_0100001_2	NA	NA	NA	NA	7e-04	0.0049	-0.0035	0.0196	-0.636364	2.9697	NA	61296	69223	58059
c1y_0101101	c2y_0100001_3	NA	NA	NA	NA	-0.0024	0.0053	-0.0035	0.0195	-0.636364	2.70833	NA	61296	69258	58093
c1y_0101101	c2y_0100001_4	NA	NA	NA	NA	0.0084	0.0044	-0.0035	0.008	-0.636364	1.25	NA	61296	69212	58064
c1y_0101101	c2y_0100102	NA	NA	NA	NA	0.0102	0.0055	-0.0035	0.0417	-0.636364	5.27848	NA	61296	64926	54489
c1y_0101101	c2y_0100203	NA	NA	NA	NA	0.0111	0.0048	-0.0035	0.022	-0.636364	3.23529	NA	61296	65376	54801
c1y_0101101	c2y_0100301	NA	NA	NA	NA	0.0094	0.0048	-0.0035	0.0162	-0.636364	2.38235	NA	61296	65376	54801
c1y_0101101	c2y_0100304	NA	NA	NA	NA	0.0034	0.005	-0.0035	0.0051	-0.636364	0.894737	NA	61296	65207	54678
c1y_0101101	c2y_0100501_3	NA	NA	NA	NA	-0.0201	0.0048	-0.0035	0.0093	-0.636364	1.55	NA	61296	69260	58099
c1y_0101101	c2y_0100602	NA	NA	NA	NA	0.0086	0.0049	-0.0035	0.0228	-0.636364	3.35294	NA	61296	64930	54467
c1y_0101101	c2y_0100703	NA	NA	NA	NA	0.0127	0.0049	-0.0035	0.0153	-0.636364	2.42857	NA	61296	58162	48668
c1y_0101101	c2y_0100801	NA	NA	NA	NA	0.012	0.0051	-0.0035	0.012	-0.636364	1.96721	NA	61296	57865	48428
c1y_0101101	c2y_0101102	NA	NA	NA	NA	-0.0067	0.0051	-0.0035	0.0101	-0.636364	1.62903	NA	61296	57966	48510
c1y_0101101	c2y_0102001_3	NA	NA	NA	NA	0.0014	0.0046	-0.0035	-5e-04	-0.636364	-0.0877193	NA	61296	69261	58099
c1y_0101101	c2y_0103501_2	NA	NA	NA	NA	3e-04	0.0054	-0.0035	0.0157	-0.636364	2.34328	NA	61296	69210	58061
c1y_0101101	c2y_0103501_3	NA	NA	NA	NA	0.0035	0.0045	-0.0035	5e-04	-0.636364	0.0833333	NA	61296	67753	56827
c1y_0101101	c2y_0104001_2	NA	NA	NA	NA	0.025	0.0054	-0.0035	0.0185	-0.636364	2.68116	NA	61296	67701	56790
c1y_0101101	c2y_0104001_3	NA	NA	NA	NA	-0.0141	0.0048	-0.0035	-0.0028	-0.636364	-0.491228	NA	61296	67637	56733
c1y_0101101	c2y_0104501_2	NA	NA	NA	NA	-0.0049	0.0051	-0.0035	-0.009	-0.636364	-1.55172	NA	61296	67658	56755
c1y_0101101	c2y_0105001_2	NA	NA	NA	NA	0.0172	0.0046	-0.0035	0.0227	-0.636364	3.28986	NA	61296	67613	56716
c1y_0101101	c2y_0105001_3	NA	NA	NA	NA	0.0027	0.005	-0.0035	0.0027	-0.636364	0.457627	NA	61296	67669	56773
c1y_0101101	c2y_0105501	NA	NA	NA	NA	0.01	0.005	-0.0035	0.0199	-0.636364	3.01515	NA	61296	65178	54658
c1y_0101101	c2y_0105601	NA	NA	NA	NA	-0.0037	0.0051	-0.0035	0.0077	-0.636364	1.24194	NA	61296	65276	54733
c1y_0101101	c2y_0105701	NA	NA	NA	NA	0.0177	0.0051	-0.0035	0.0154	-0.636364	2.52459	NA	61296	65158	54645
c1y_0101101	c2y_0110001	NA	NA	NA	NA	-0.0157	0.0051	-0.0035	0.0618	-0.636364	7.53659	NA	61296	65225	54703
c1y_0101101	c2y_0120001	NA	NA	NA	NA	-0.0118	0.0049	-0.0035	0.0519	-0.636364	6.32927	NA	61296	65006	54545
c1y_0101101	c2y_0120101	NA	NA	NA	NA	-0.0108	0.0047	-0.0035	0.0463	-0.636364	5.7875	NA	61296	64549	54156
c1y_0101101	c2y_0120201	NA	NA	NA	NA	9e-04	0.005	-0.0035	0.0342	-0.636364	3.8427	NA	61296	64521	54133
c1y_0101101	c2y_0120301	NA	NA	NA	NA	0.0018	0.0047	-0.0035	4e-04	-0.636364	0.0689655	NA	61296	65089	54585
c1y_0101101	c2y_0130001	NA	NA	NA	NA	-0.0066	0.0049	-0.0035	0.0192	-0.636364	3.09677	NA	61296	65141	54635
c1y_0101101	c2y_0140001	NA	NA	NA	NA	-0.0122	0.0043	-0.0035	0.0016	-0.636364	0.285714	NA	61296	64938	54454
c1y_0101101	c2y_0150001	NA	NA	NA	NA	-0.0026	0.0046	-0.0035	0.0049	-0.636364	0.753846	NA	61296	64929	54486
c1y_0101101	c2y_0160001	NA	NA	NA	NA	-0.0048	0.0047	-0.0035	0.057	-0.636364	5.7	NA	61296	62797	52740
c1y_0101101	c2y_0170001	NA	NA	NA	NA	-0.0073	0.0049	-0.0035	0.0528	-0.636364	5.33333	NA	61296	65376	54801
c1y_0101101	c2y_0170101	NA	NA	NA	NA	-0.0091	0.0051	-0.0035	0.0517	-0.636364	4.92381	NA	61296	65376	54801
c1y_0101101	c2y_0170401	NA	NA	NA	NA	-0.0171	0.0043	-0.0035	0.0192	-0.636364	2.86567	NA	61296	65376	54801
c1y_0101101	c2y_0180001	NA	NA	NA	NA	6e-04	0.0049	-0.0035	0.0357	-0.636364	4.3012	NA	61296	65376	54801
c1y_0101101	c2y_0190001	NA	NA	NA	NA	0.001	0.0052	-0.0035	0.0645	-0.636364	6.32353	NA	61296	65376	54801
c1y_0101101	c2y_0200001	NA	NA	NA	NA	-0.0153	0.005	-0.0035	0.0023	-0.636364	0.319444	NA	61296	65376	54801
c1y_0101101	c2y_0210001	NA	NA	NA	NA	-0.0148	0.0049	-0.0035	-0.0014	-0.636364	-0.191781	NA	61296	65376	54801
c1y_0101101	c2y_0210101	NA	NA	NA	NA	-0.0119	0.0047	-0.0035	0.0072	-0.636364	0.935065	NA	61296	65376	54801
c1y_0101101	c2y_0210201	NA	NA	NA	NA	-0.0032	0.0047	-0.0035	0.0067	-0.636364	1.06349	NA	61296	65376	54801
c1y_0101101	c2y_0210202	NA	NA	NA	NA	0.0033	0.0051	-0.0035	0.0086	-0.636364	1.34375	NA	61296	65376	54801
c1y_0101101	c2y_0210203	NA	NA	NA	NA	-0.0038	0.0048	-0.0035	0.0079	-0.636364	1.29508	NA	61296	65376	54801
c1y_0101101	c2y_0210204	NA	NA	NA	NA	-3e-04	0.0048	-0.0035	-0.0019	-0.636364	-0.296875	NA	61296	65376	54801
c1y_0101101	c2y_0210205	NA	NA	NA	NA	-0.0068	0.0053	-0.0035	-0.0015	-0.636364	-0.220588	NA	61296	64843	54387
c1y_0101101	c2y_0210206	NA	NA	NA	NA	-0.0036	0.0051	-0.0035	-4e-04	-0.636364	-0.0727273	NA	61296	65154	54640
c1y_0101101	c2y_0210207	NA	NA	NA	NA	0.0021	0.0046	-0.0035	0.0197	-0.636364	3.28333	NA	61296	65148	54633
c1y_0101101	c2y_0210208	NA	NA	NA	NA	-0.0032	0.0054	-0.0035	-0.0033	-0.636364	-0.55	NA	61296	65244	54703
c1y_0101101	c2y_0210209	NA	NA	NA	NA	-0.011	0.0047	-0.0035	7e-04	-0.636364	0.127273	NA	61296	65026	54539
c1y_0101101	c2y_0210210	NA	NA	NA	NA	0.0068	0.0049	-0.0035	-0.0047	-0.636364	-0.824561	NA	61296	61135	51332
c1y_0101101	c2y_0210211	NA	NA	NA	NA	-0.0041	0.0048	-0.0035	0.0065	-0.636364	1.01562	NA	61296	64861	54428
c1y_0101101	c2y_0210212	NA	NA	NA	NA	5e-04	0.0049	-0.0035	0.0098	-0.636364	1.60656	NA	61296	64952	54483
c1y_0101101	c2y_0220001	NA	NA	NA	NA	-0.0022	0.0048	-0.0035	0.0129	-0.636364	2.01562	NA	61296	64868	54424
c1y_0101101	c2y_0240001	NA	NA	NA	NA	0.0124	0.0049	-0.0035	0.0174	-0.636364	2.63636	NA	61296	64712	54295
c1y_0101101	c2y_0250001	NA	NA	NA	NA	0.0174	0.005	-0.0035	0.0067	-0.636364	1.11667	NA	61296	65112	54623
c1y_0101101	c2y_0260001	NA	NA	NA	NA	0.0071	0.0048	-0.0035	0.014	-0.636364	2	NA	61296	65052	54552
c1y_0101101	c2y_0270001	NA	NA	NA	NA	0.0142	0.0053	-0.0035	0.0049	-0.636364	0.803279	NA	61296	63800	53545
c1y_0101101	c2y_0280001	NA	NA	NA	NA	0.0221	0.0052	-0.0035	2e-04	-0.636364	0.0273973	NA	61296	63051	52963
c1y_0101101	c2y_0290001	NA	NA	NA	NA	0.0012	0.0046	-0.0035	0.0457	-0.636364	6.01316	NA	61296	65164	54643
c1y_0101101	c2y_0300001	NA	NA	NA	NA	-0.0107	0.0054	-0.0035	0.0185	-0.636364	2.89062	NA	61296	65163	54638
c1y_0101101	c2y_0310001	NA	NA	NA	NA	-0.012	0.0048	-0.0035	0.0064	-0.636364	1	NA	61296	65161	54650
c1y_0101101	c2y_0320001	NA	NA	NA	NA	-0.0112	0.0049	-0.0035	0.03	-0.636364	4.05405	NA	61296	64642	54344
c1y_0101101	c2y_0330101	NA	NA	NA	NA	-0.0038	0.0051	-0.0035	0.0142	-0.636364	2.18462	NA	61296	65201	54671
c1y_0101101	c2y_0330201	NA	NA	NA	NA	-0.0085	0.005	-0.0035	0.0084	-0.636364	1.23529	NA	61296	63328	53181
c1y_0101101	c2y_0340001	NA	NA	NA	NA	0.0166	0.0051	-0.0035	0.0236	-0.636364	3.63077	NA	61296	64852	54408
c1y_0101101	c2y_0350001	NA	NA	NA	NA	0.0071	0.0045	-0.0035	0.0086	-0.636364	1.34375	NA	61296	65500	54603
c1y_0101101	c2y_0360001	NA	NA	NA	NA	-0.0102	0.0053	-0.0035	-0.0022	-0.636364	-0.349206	NA	61296	65121	54604
c1y_0101101	c2y_0360201	NA	NA	NA	NA	0.0117	0.0048	-0.0035	0.0204	-0.636364	1.74359	NA	61296	65546	54639
c1y_0101101	c2y_0450001	NA	NA	NA	NA	0.0048	0.0053	-0.0035	0.0021	-0.636364	0.323077	NA	61296	65210	54675
c1y_0101101	c2y_0460001	NA	NA	NA	NA	0.0176	0.0052	-0.0035	0.0364	-0.636364	5.35294	NA	61296	65155	54368
c1y_0101101	c2y_asq_acomu	NA	NA	NA	NA	0.0102	0.005	-0.0035	0.0949	-0.636364	10.4286	NA	61296	78115	60966
c1y_0101101	c2y_asq_bgm	NA	NA	NA	NA	0.013	0.005	-0.0035	0.0941	-0.636364	11.6173	NA	61296	78115	60966
c1y_0101101	c2y_asq_cfm	NA	NA	NA	NA	0.0108	0.0048	-0.0035	0.0439	-0.636364	5.55696	NA	61296	78115	60966
c1y_0101101	c2y_asq_dproblem	NA	NA	NA	NA	0.003	0.0052	-0.0035	0.0358	-0.636364	4.36585	NA	61296	78115	60966
c1y_0101101	c2y_asq_epersonal	NA	NA	NA	NA	-0.0056	0.0051	-0.0035	0.0352	-0.636364	4.09302	NA	61296	78062	60933
c1y_0101101	c2y_asq_total	NA	NA	NA	NA	0.0042	0.005	-0.0035	0.079	-0.636364	8.97727	NA	61296	74494	60553
c1y_0101101	c2y_bmi	NA	NA	NA	NA	-3.6837e-05	0.0054	-0.0035	0.237	-0.636364	16.4583	NA	61296	69458	58183
c1y_0101101	c3hy_0010101	NA	NA	NA	NA	0.0073	0.0054	-0.0035	0.0138	-0.636364	1.84	NA	61296	62078	52013
c1y_0101101	c3hy_0010201	NA	NA	NA	NA	-0.0014	0.0049	-0.0035	0.0076	-0.636364	1.11765	NA	61296	61919	51902
c1y_0101101	c3hy_0010301	NA	NA	NA	NA	-0.0016	0.0045	-0.0035	-0.0017	-0.636364	-0.25	NA	61296	49042	37657
c1y_0101101	c3hy_0030002	NA	NA	NA	NA	0.0097	0.0058	-0.0035	0.3623	-0.636364	15.417	NA	61296	59809	50775
c1y_0101101	c3hy_0080102	NA	NA	NA	NA	-0.0028	0.0048	-0.0035	-0.0055	-0.636364	-0.916667	NA	61296	59634	50638
c1y_0101101	c3hy_0081001	NA	NA	NA	NA	0.0065	0.0048	-0.0035	0.0024	-0.636364	0.393443	NA	61296	59805	50781
c1y_0101101	c3hy_0082002	NA	NA	NA	NA	-0.0076	0.0051	-0.0035	0.0305	-0.636364	2.52066	NA	61296	59801	50769
c1y_0101101	c3hy_0083001	NA	NA	NA	NA	0.0161	0.0049	-0.0035	0.001	-0.636364	0.140845	NA	61296	59733	50716
c1y_0101101	c3hy_0083002	NA	NA	NA	NA	0.0118	0.0051	-0.0035	0.0055	-0.636364	0.808824	NA	61296	58159	50246
c1y_0101101	c3hy_0084001	NA	NA	NA	NA	0.0107	0.0048	-0.0035	0.0021	-0.636364	0.304348	NA	61296	58174	50256
c1y_0101101	c3hy_0085001	NA	NA	NA	NA	0.0087	0.0047	-0.0035	0.0049	-0.636364	0.671233	NA	61296	58136	50226
c1y_0101101	c3hy_0086001	NA	NA	NA	NA	-0.0012	0.0054	-0.0035	0.006	-0.636364	0.895522	NA	61296	58088	50187
c1y_0101101	c3hy_0087001	NA	NA	NA	NA	0.0064	0.0048	-0.0035	0.0123	-0.636364	1.75714	NA	61296	57999	50119
c1y_0101101	c3hy_0090001	NA	NA	NA	NA	-0.0019	0.0049	-0.0035	0.0029	-0.636364	0.367089	NA	61296	56053	47903
c1y_0101101	c3hy_0090101	NA	NA	NA	NA	0.0068	0.0047	-0.0035	0.0014	-0.636364	0.233333	NA	61296	56066	47908
c1y_0101101	c3hy_0090201	NA	NA	NA	NA	-0.0017	0.0045	-0.0035	7e-04	-0.636364	0.111111	NA	61296	56035	47883
c1y_0101101	c3hy_0090401	NA	NA	NA	NA	-5e-04	0.0048	-0.0035	0.0036	-0.636364	0.514286	NA	61296	55716	47615
c1y_0101101	c3hy_0090601	NA	NA	NA	NA	-0.0034	0.0047	-0.0035	0.0053	-0.636364	0.815385	NA	61296	56035	47889
c1y_0101101	c3hy_0090801	NA	NA	NA	NA	-0.0056	0.0048	-0.0035	0.0075	-0.636364	1.31579	NA	61296	59091	50389
c1y_0101101	c3hy_0091001	NA	NA	NA	NA	-0.0124	0.0045	-0.0035	0.0112	-0.636364	1.72308	NA	61296	59091	50385
c1y_0101101	c3hy_0091201	NA	NA	NA	NA	0.0027	0.0047	-0.0035	-0.013	-0.636364	-2.03125	NA	61296	59032	50339
c1y_0101101	c3hy_0091401	NA	NA	NA	NA	0.0037	0.0053	-0.0035	-0.0012	-0.636364	-0.196721	NA	61296	58926	50254
c1y_0101101	c3hy_asq_acomu	NA	NA	NA	NA	0.0046	0.005	-0.0035	0.0435	-0.636364	5.50633	NA	61296	60292	59985
c1y_0101101	c3hy_asq_bgm	NA	NA	NA	NA	0.0068	0.0052	-0.0035	0.0563	-0.636364	7.40789	NA	61296	69669	58322
c1y_0101101	c3hy_asq_cfm	NA	NA	NA	NA	0.0185	0.0054	-0.0035	0.0529	-0.636364	6.78205	NA	61296	69712	58336
c1y_0101101	c3hy_asq_dproblem	NA	NA	NA	NA	0.0163	0.0047	-0.0035	0.0431	-0.636364	5.4557	NA	61296	70145	58685
c1y_0101101	c3hy_asq_epersonal	NA	NA	NA	NA	0.0022	0.0051	-0.0035	0.0429	-0.636364	4.98837	NA	61296	67528	56715
c1y_0101101	c3hy_asq_total	NA	NA	NA	NA	0.0137	0.0051	-0.0035	0.0646	-0.636364	8.17722	NA	61296	57500	48592
c1y_0101101	c3hy_bmi	NA	NA	NA	NA	-0.005	0.0056	-0.0035	0.2701	-0.636364	16.3697	NA	61296	69453	58179
c1y_0101101	c3hy_psi_cf	NA	NA	NA	NA	-0.0064	0.005	-0.0035	0.0334	-0.636364	4.07317	NA	61296	60213	50949
c1y_0101101	c3y_0010101	NA	NA	NA	NA	0.0129	0.0057	-0.0035	0.0108	-0.636364	1.61194	NA	61296	65763	54802
c1y_0101101	c3y_0010201	NA	NA	NA	NA	-0.0019	0.0052	-0.0035	9e-04	-0.636364	0.130435	NA	61296	65763	54802
c1y_0101101	c3y_0010301	NA	NA	NA	NA	-0.006	0.0051	-0.0035	0.0018	-0.636364	0.26087	NA	61296	65763	54802
c1y_0101101	c3y_0030002_checked	NA	NA	NA	NA	0.009	0.0054	-0.0035	0.3134	-0.636364	14.3105	NA	61296	45692	37585
c1y_0101101	c3y_0040001_1	NA	NA	NA	NA	0.0051	0.0051	-0.0035	0.0083	-0.636364	1.22059	NA	61296	67682	56774
c1y_0101101	c3y_0040001_2	NA	NA	NA	NA	-0.0033	0.0052	-0.0035	0.0111	-0.636364	1.65672	NA	61296	67658	56759
c1y_0101101	c3y_0050001_1	NA	NA	NA	NA	-0.0038	0.0051	-0.0035	0.022	-0.636364	3.18841	NA	61296	64819	54421
c1y_0101101	c3y_0050001_2	NA	NA	NA	NA	0.0082	0.0047	-0.0035	0.0089	-0.636364	1.28986	NA	61296	64752	54370
c1y_0101101	c3y_0050001_3	NA	NA	NA	NA	-0.0044	0.0053	-0.0035	0.0435	-0.636364	6.30435	NA	61296	64676	54314
c1y_0101101	c3y_0060001	NA	NA	NA	NA	0.0121	0.0046	-0.0035	0.0141	-0.636364	1.98592	NA	61296	65763	54802
c1y_0101101	c3y_0082101	NA	NA	NA	NA	0.0079	0.0053	-0.0035	0.0477	-0.636364	5.54651	NA	61296	65763	54802
c1y_0101101	c3y_0082102	NA	NA	NA	NA	0.0076	0.0053	-0.0035	0.0549	-0.636364	6.16854	NA	61296	65763	54802
c1y_0101101	c3y_0091001	NA	NA	NA	NA	-0.0059	0.0049	-0.0035	0.0302	-0.636364	3.51163	NA	61296	65763	54802
c1y_0101101	c3y_0091101	NA	NA	NA	NA	-0.003	0.0053	-0.0035	0.0405	-0.636364	4.55056	NA	61296	65763	54802
c1y_0101101	c3y_0091201	NA	NA	NA	NA	-0.0059	0.0048	-0.0035	0.0365	-0.636364	4.29412	NA	61296	65763	54802
c1y_0101101	c3y_0091301	NA	NA	NA	NA	0.0012	0.0047	-0.0035	0.0013	-0.636364	0.19403	NA	61296	65763	54802
c1y_0101101	c3y_0091401	NA	NA	NA	NA	-0.0015	0.0047	-0.0035	0.0113	-0.636364	1.66176	NA	61296	65550	54648
c1y_0101101	c3y_0091501	NA	NA	NA	NA	0.0114	0.0045	-0.0035	0.0102	-0.636364	1.47826	NA	61296	65763	54802
c1y_0101101	c3y_0092801	NA	NA	NA	NA	-0.0017	0.0044	-0.0035	-0.0066	-0.636364	-0.985075	NA	61296	65763	54802
c1y_0101101	c3y_0092901	NA	NA	NA	NA	0.0011	0.0046	-0.0035	0.0044	-0.636364	0.733333	NA	61296	65763	54802
c1y_0101101	c3y_0093001	NA	NA	NA	NA	0.0211	0.0047	-0.0035	0.0063	-0.636364	0.969231	NA	61296	65763	54802
c1y_0101101	c3y_0093401	NA	NA	NA	NA	-0.0018	0.0048	-0.0035	-0.0078	-0.636364	-1.2381	NA	61296	63210	53164
c1y_0101101	c3y_0094701	NA	NA	NA	NA	-0.0025	0.0048	-0.0035	-0.0024	-0.636364	-0.428571	NA	61296	63210	53164
c1y_0101101	c3y_0095301	NA	NA	NA	NA	0.0016	0.005	-0.0035	0.0063	-0.636364	1.05	NA	61296	63210	53164
c1y_0101101	c3y_0095401	NA	NA	NA	NA	0.011	0.0047	-0.0035	0.0044	-0.636364	0.6875	NA	61296	60769	51296
c1y_0101101	c3y_0100101	NA	NA	NA	NA	6e-04	0.005	-0.0035	0.0062	-0.636364	0.861111	NA	61296	62609	52703
c1y_0101101	c3y_0100102	NA	NA	NA	NA	-0.0103	0.0047	-0.0035	0.0087	-0.636364	1.19178	NA	61296	61586	51876
c1y_0101101	c3y_0100201	NA	NA	NA	NA	-0.005	0.0049	-0.0035	0.0014	-0.636364	0.2	NA	61296	36752	30798
c1y_0101101	c3y_0100301b	NA	NA	NA	NA	-0.0109	0.0048	-0.0035	0.0041	-0.636364	0.554054	NA	61296	61862	52126
c1y_0101101	c3y_0110001_3	NA	NA	NA	NA	4e-04	0.0049	-0.0035	0.0212	-0.636364	2.90411	NA	61296	64687	54320
c1y_0101101	c3y_0110101	NA	NA	NA	NA	0.0024	0.005	-0.0035	0.0383	-0.636364	5.17568	NA	61296	63210	53164
c1y_0101101	c3y_0110201	NA	NA	NA	NA	0.0041	0.0051	-0.0035	0.0182	-0.636364	2.56338	NA	61296	63195	53152
c1y_0101101	c3y_0110301	NA	NA	NA	NA	0.0022	0.0051	-0.0035	0.0184	-0.636364	2.48649	NA	61296	63210	53164
c1y_0101101	c3y_0110501_3	NA	NA	NA	NA	-0.0131	0.0048	-0.0035	0.0021	-0.636364	0.368421	NA	61296	64642	54291
c1y_0101101	c3y_0110601	NA	NA	NA	NA	-0.003	0.005	-0.0035	0.0151	-0.636364	2.09722	NA	61296	63210	53164
c1y_0101101	c3y_0110701	NA	NA	NA	NA	0.0012	0.0054	-0.0035	0.0103	-0.636364	1.51471	NA	61296	63210	53164
c1y_0101101	c3y_0110801	NA	NA	NA	NA	8e-04	0.0053	-0.0035	0.0044	-0.636364	0.666667	NA	61296	63210	53164
c1y_0101101	c3y_0112001_3	NA	NA	NA	NA	-0.0029	0.0048	-0.0035	-0.0015	-0.636364	-0.254237	NA	61296	64701	54332
c1y_0101101	c3y_0113501_2	NA	NA	NA	NA	-0.0065	0.0055	-0.0035	0.0043	-0.636364	0.661538	NA	61296	64718	54345
c1y_0101101	c3y_0113501_3	NA	NA	NA	NA	0.0012	0.0047	-0.0035	-0.0015	-0.636364	-0.217391	NA	61296	64700	54332
c1y_0101101	c3y_0114001_2	NA	NA	NA	NA	0.0153	0.0051	-0.0035	0.0042	-0.636364	0.591549	NA	61296	61264	51692
c1y_0101101	c3y_0114001_3	NA	NA	NA	NA	-0.0104	0.0045	-0.0035	-0.0047	-0.636364	-0.783333	NA	61296	61195	51640
c1y_0101101	c3y_0114501_2	NA	NA	NA	NA	-0.0055	0.0047	-0.0035	-0.0038	-0.636364	-0.666667	NA	61296	61095	51568
c1y_0101101	c3y_0115001_2	NA	NA	NA	NA	0.0171	0.0047	-0.0035	0.0175	-0.636364	2.46479	NA	61296	61156	51608
c1y_0101101	c3y_0115001_3	NA	NA	NA	NA	0.0038	0.005	-0.0035	0.0016	-0.636364	0.231884	NA	61296	61118	51580
c1y_0101101	c3y_0116001	NA	NA	NA	NA	0.007	0.0052	-0.0035	0.0083	-0.636364	1.53704	NA	61296	54427	45992
c1y_0101101	c3y_0116101	NA	NA	NA	NA	-0.007	0.0049	-0.0035	-0.0068	-0.636364	-1.0625	NA	61296	63210	53164
c1y_0101101	c3y_0116102	NA	NA	NA	NA	0.0173	0.0048	-0.0035	0.0096	-0.636364	1.43284	NA	61296	63210	53164
c1y_0101101	c3y_0120001	NA	NA	NA	NA	-0.0121	0.0048	-0.0035	0.0525	-0.636364	5.41237	NA	61296	63210	53164
c1y_0101101	c3y_0130001	NA	NA	NA	NA	-0.0124	0.005	-0.0035	0.0375	-0.636364	4.03226	NA	61296	63210	53164
c1y_0101101	c3y_0130101	NA	NA	NA	NA	-0.0126	0.005	-0.0035	0.0494	-0.636364	4.94	NA	61296	63210	53164
c1y_0101101	c3y_0130201	NA	NA	NA	NA	-0.0021	0.0045	-0.0035	0.0303	-0.636364	3.06061	NA	61296	63210	53164
c1y_0101101	c3y_0130301	NA	NA	NA	NA	-0.0039	0.0047	-0.0035	0.0068	-0.636364	0.957746	NA	61296	63210	53164
c1y_0101101	c3y_0140001	NA	NA	NA	NA	-0.0074	0.0053	-0.0035	0.037	-0.636364	4.5122	NA	61296	63210	53164
c1y_0101101	c3y_0150001	NA	NA	NA	NA	-0.0086	0.005	-0.0035	0.013	-0.636364	1.9697	NA	61296	61862	52126
c1y_0101101	c3y_0160001	NA	NA	NA	NA	-0.0055	0.0046	-0.0035	0.0064	-0.636364	0.914286	NA	61296	61862	52126
c1y_0101101	c3y_0170001	NA	NA	NA	NA	-0.0121	0.0047	-0.0035	0.0523	-0.636364	5.50526	NA	61296	61862	52126
c1y_0101101	c3y_0180001	NA	NA	NA	NA	-0.0104	0.0051	-0.0035	0.0483	-0.636364	4.97938	NA	61296	59247	50118
c1y_0101101	c3y_0180101	NA	NA	NA	NA	-0.0092	0.0048	-0.0035	0.0516	-0.636364	5.54839	NA	61296	61862	52126
c1y_0101101	c3y_0180401	NA	NA	NA	NA	-0.0094	0.0049	-0.0035	0.0188	-0.636364	2.57534	NA	61296	61862	52126
c1y_0101101	c3y_0190001	NA	NA	NA	NA	-0.0021	0.0051	-0.0035	0.0383	-0.636364	3.94845	NA	61296	61862	52126
c1y_0101101	c3y_0200001	NA	NA	NA	NA	-0.0017	0.0053	-0.0035	0.0633	-0.636364	6.52577	NA	61296	61862	52126
c1y_0101101	c3y_0210001	NA	NA	NA	NA	-0.0106	0.005	-0.0035	0.0101	-0.636364	1.48529	NA	61296	61862	52126
c1y_0101101	c3y_0220001	NA	NA	NA	NA	-0.0098	0.005	-0.0035	0.0091	-0.636364	1.35821	NA	61296	61862	52126
c1y_0101101	c3y_0220101	NA	NA	NA	NA	-0.0087	0.0052	-0.0035	0.0133	-0.636364	1.84722	NA	61296	61862	52126
c1y_0101101	c3y_0220201	NA	NA	NA	NA	-0.013	0.0051	-0.0035	0.0047	-0.636364	0.723077	NA	61296	61862	52126
c1y_0101101	c3y_0220202	NA	NA	NA	NA	-0.0074	0.0048	-0.0035	0.0014	-0.636364	0.215385	NA	61296	61862	52126
c1y_0101101	c3y_0220203	NA	NA	NA	NA	-0.0068	0.0048	-0.0035	0.0044	-0.636364	0.733333	NA	61296	61862	52126
c1y_0101101	c3y_0220204	NA	NA	NA	NA	-0.0047	0.0051	-0.0035	-2e-04	-0.636364	-0.03125	NA	61296	61862	52126
c1y_0101101	c3y_0220205	NA	NA	NA	NA	-5e-04	0.0049	-0.0035	8e-04	-0.636364	0.115942	NA	61296	61862	52126
c1y_0101101	c3y_0220206	NA	NA	NA	NA	-0.0066	0.0046	-0.0035	0.0024	-0.636364	0.363636	NA	61296	61862	52126
c1y_0101101	c3y_0220207	NA	NA	NA	NA	-0.003	0.0052	-0.0035	6e-04	-0.636364	0.101695	NA	61296	61862	52126
c1y_0101101	c3y_0220208	NA	NA	NA	NA	-0.0102	0.0052	-0.0035	-0.0032	-0.636364	-0.533333	NA	61296	61862	52126
c1y_0101101	c3y_0220209	NA	NA	NA	NA	5e-04	0.0042	-0.0035	0.0158	-0.636364	2.46875	NA	61296	61862	52126
c1y_0101101	c3y_0220210	NA	NA	NA	NA	-3e-04	0.0046	-0.0035	0.0023	-0.636364	0.370968	NA	61296	60307	51111
c1y_0101101	c3y_0220211	NA	NA	NA	NA	-8e-04	0.0049	-0.0035	-0.003	-0.636364	-0.517241	NA	61296	60304	51133
c1y_0101101	c3y_0220212	NA	NA	NA	NA	-0.0048	0.005	-0.0035	-0.0047	-0.636364	-0.746032	NA	61296	61299	51723
c1y_0101101	c3y_0230001	NA	NA	NA	NA	-0.0016	0.0044	-0.0035	0.0066	-0.636364	1.1	NA	61296	61296	51721
c1y_0101101	c3y_0240001	NA	NA	NA	NA	-0.0043	0.0046	-0.0035	0.031	-0.636364	4.49275	NA	61296	61299	51724
c1y_0101101	c3y_0250001	NA	NA	NA	NA	0.0011	0.0047	-0.0035	0.0162	-0.636364	2.38235	NA	61296	61214	51657
c1y_0101101	c3y_0260001	NA	NA	NA	NA	6e-04	0.0051	-0.0035	0.0292	-0.636364	4.17143	NA	61296	61213	51656
c1y_0101101	c3y_0270101	NA	NA	NA	NA	-0.0091	0.0049	-0.0035	0.0156	-0.636364	2.32836	NA	61296	61215	51658
c1y_0101101	c3y_0270201	NA	NA	NA	NA	-0.0062	0.0049	-0.0035	0.0052	-0.636364	0.732394	NA	61296	61062	51499
c1y_0101101	c3y_0270301	NA	NA	NA	NA	-0.0025	0.0048	-0.0035	0.01	-0.636364	1.53846	NA	61296	61862	52126
c1y_0101101	c3y_0270401	NA	NA	NA	NA	-0.0056	0.0045	-0.0035	0.0359	-0.636364	4.72368	NA	61296	61862	52126
c1y_0101101	c3y_0270501	NA	NA	NA	NA	-0.0056	0.005	-0.0035	0.0215	-0.636364	3.02817	NA	61296	61796	52071
c1y_0101101	c3y_0270601	NA	NA	NA	NA	-0.009	0.0056	-0.0035	-0.0051	-0.636364	-0.822581	NA	61296	61157	51546
c1y_0101101	c3y_0280101	NA	NA	NA	NA	0.0057	0.0043	-0.0035	0.0197	-0.636364	2.9403	NA	61296	61537	51863
c1y_0101101	c3y_0280201b	NA	NA	NA	NA	0.005	0.0044	-0.0035	0.0051	-0.636364	0.689189	NA	61296	65116	54612
c1y_0101101	c3y_0280301b	NA	NA	NA	NA	0.0051	0.0051	-0.0035	-0.0041	-0.636364	-0.602941	NA	61296	61679	51981
c1y_0101101	c3y_0280501b	NA	NA	NA	NA	0.0061	0.0044	-0.0035	0.0089	-0.636364	1.27143	NA	61296	66800	55973
c1y_0101101	c3y_0280601b	NA	NA	NA	NA	0.0034	0.0047	-0.0035	0.0065	-0.636364	0.866667	NA	61296	66687	55949
c1y_0101101	c3y_0280901b	NA	NA	NA	NA	-0.0047	0.0049	-0.0035	-0.0038	-0.636364	-0.520548	NA	61296	68351	57228
c1y_0101101	c3y_0290001	NA	NA	NA	NA	-0.0011	0.0049	-0.0035	0.0146	-0.636364	2.08571	NA	61296	49116	41415
c1y_0101101	c3y_0300001	NA	NA	NA	NA	2e-04	0.0052	-0.0035	0.0111	-0.636364	1.68182	NA	61296	61714	52010
c1y_0101101	c3y_0300002	NA	NA	NA	NA	-0.0092	0.0052	-0.0035	0.0142	-0.636364	1.97222	NA	61296	61757	52044
c1y_0101101	c3y_0300101	NA	NA	NA	NA	0.0187	0.005	-0.0035	0.0207	-0.636364	3.04412	NA	61296	60361	50869
c1y_0101101	c3y_0300201	NA	NA	NA	NA	0.0037	0.0053	-0.0035	0.0152	-0.636364	2.23529	NA	61296	58745	49638
c1y_0101101	c3y_0310001	NA	NA	NA	NA	0.016	0.0048	-0.0035	0.0107	-0.636364	1.78333	NA	61296	61862	52126
c1y_0101101	c3y_0320001	NA	NA	NA	NA	-0.023	0.0049	-0.0035	0.0059	-0.636364	0.893939	NA	61296	61862	52126
c1y_0101101	c3y_0330001	NA	NA	NA	NA	0.0279	0.0053	-0.0035	0.0077	-0.636364	1.22222	NA	61296	61862	52126
c1y_0101101	c3y_0350001	NA	NA	NA	NA	-0.0137	0.0053	-0.0035	0.0107	-0.636364	1.62121	NA	61296	61862	52126
c1y_0101101	c3y_0420001	NA	NA	NA	NA	0.0089	0.0054	-0.0035	0.005	-0.636364	0.78125	NA	61296	61669	51971
c1y_0101101	c3y_0430001	NA	NA	NA	NA	0.0214	0.005	-0.0035	0.0375	-0.636364	5.13699	NA	61296	61733	52031
c1y_0101101	c3y_0450001	NA	NA	NA	NA	-0.0024	0.0052	-0.0035	0.0413	-0.636364	5.36364	NA	61296	61726	52023
c1y_0101101	c3y_0460101	NA	NA	NA	NA	-0.011	0.0049	-0.0035	0.0315	-0.636364	3.98734	NA	61296	54725	46042
c1y_0101101	c3y_0460401	NA	NA	NA	NA	0.0027	0.0046	-0.0035	0.0015	-0.636364	0.227273	NA	61296	54023	45462
c1y_0101101	c3y_0490001	NA	NA	NA	NA	-0.0112	0.0051	-0.0035	-0.0032	-0.636364	-0.52459	NA	61296	54087	45510
c1y_0101101	c3y_0500001	NA	NA	NA	NA	-0.0072	0.0048	-0.0035	0.0013	-0.636364	0.203125	NA	61296	61648	51947
c1y_0101101	c3y_0510001	NA	NA	NA	NA	0.001	0.0046	-0.0035	-0.0015	-0.636364	-0.234375	NA	61296	61779	52057
c1y_0101101	c3y_0510002	NA	NA	NA	NA	0.0155	0.0053	-0.0035	0.0094	-0.636364	1.44615	NA	61296	61633	51948
c1y_0101101	c3y_0510003	NA	NA	NA	NA	0.0012	0.0046	-0.0035	-0.0024	-0.636364	-0.358209	NA	61296	61531	51849
c1y_0101101	c3y_0510004	NA	NA	NA	NA	0.0146	0.005	-0.0035	0.0182	-0.636364	2.8	NA	61296	61616	51933
c1y_0101101	c3y_0520001	NA	NA	NA	NA	-0.0038	0.0048	-0.0035	0.0072	-0.636364	1.01408	NA	61296	61100	51470
c1y_0101101	c3y_0520101	NA	NA	NA	NA	0.0018	0.0046	-0.0035	0.0076	-0.636364	1.11765	NA	61296	61077	51461
c1y_0101101	c3y_0520201	NA	NA	NA	NA	-0.0247	0.005	-0.0035	-0.0021	-0.636364	-0.318182	NA	61296	61700	52003
c1y_0101101	c3y_0530001	NA	NA	NA	NA	8e-04	0.0049	-0.0035	0.01	-0.636364	1.36986	NA	61296	61689	51998
c1y_0101101	c3y_0530002	NA	NA	NA	NA	0.0113	0.0048	-0.0035	0.0168	-0.636364	2.33333	NA	61296	61478	51816
c1y_0101101	c3y_0530003	NA	NA	NA	NA	0.0319	0.0045	-0.0035	-0.0034	-0.636364	-0.576271	NA	61296	61554	51893
c1y_0101101	c3y_0530004	NA	NA	NA	NA	-0.004	0.0048	-0.0035	-0.0013	-0.636364	-0.191176	NA	61296	59626	50309
c1y_0101101	c3y_0540001	NA	NA	NA	NA	0.01	0.0049	-0.0035	-0.006	-0.636364	-0.952381	NA	61296	61862	52126
c1y_0101101	c3y_0540002	NA	NA	NA	NA	0.0185	0.0047	-0.0035	-0.0151	-0.636364	-2.35938	NA	61296	61862	52126
c1y_0101101	c3y_0540003	NA	NA	NA	NA	0.0144	0.0047	-0.0035	0.0086	-0.636364	1.22857	NA	61296	61862	52126
c1y_0101101	c3y_0540004	NA	NA	NA	NA	0.0118	0.0047	-0.0035	0.0227	-0.636364	3.28986	NA	61296	61862	52126
c1y_0101101	c3y_0550001	NA	NA	NA	NA	-0.0018	0.0051	-0.0035	0.0055	-0.636364	0.808824	NA	61296	61862	52126
c1y_0101101	c3y_0560001	NA	NA	NA	NA	-0.0111	0.005	-0.0035	0.0019	-0.636364	0.287879	NA	61296	61862	52126
c1y_0101101	c3y_0570001	NA	NA	NA	NA	0.025	0.0051	-0.0035	0.0135	-0.636364	2.01493	NA	61296	61862	52126
c1y_0101101	c3y_0570002	NA	NA	NA	NA	0.012	0.0045	-0.0035	0.0049	-0.636364	0.742424	NA	61296	61862	52126
c1y_0101101	c3y_0570003	NA	NA	NA	NA	0.0216	0.0049	-0.0035	0.0045	-0.636364	0.681818	NA	61296	61862	52126
c1y_0101101	c3y_0570004	NA	NA	NA	NA	0.0251	0.0051	-0.0035	0.0158	-0.636364	2.32353	NA	61296	61862	52126
c1y_0101101	c3y_0580001	NA	NA	NA	NA	0.0093	0.005	-0.0035	0.0167	-0.636364	1.19286	NA	61296	61862	52126
c1y_0101101	c3y_0580002	NA	NA	NA	NA	-0.0031	0.0047	-0.0035	0.0096	-0.636364	1.35211	NA	61296	61862	52126
c1y_0101101	c3y_0580003	NA	NA	NA	NA	0.006	0.005	-0.0035	0.0062	-0.636364	0.911765	NA	61296	61411	51778
c1y_0101101	c3y_0580004	NA	NA	NA	NA	-0.0124	0.0051	-0.0035	0.0144	-0.636364	1.89474	NA	61296	61700	51992
c1y_0101101	c3y_0590001	NA	NA	NA	NA	0.0111	0.0048	-0.0035	0.0118	-0.636364	1.66197	NA	61296	61760	52042
c1y_0101101	c3y_0590002	NA	NA	NA	NA	0.0081	0.005	-0.0035	0.0108	-0.636364	1.61194	NA	61296	61540	51863
c1y_0101101	c3y_0590003	NA	NA	NA	NA	-0.0039	0.0045	-0.0035	0.0067	-0.636364	0.848101	NA	61296	61614	51926
c1y_0101101	c3y_0590004	NA	NA	NA	NA	0.0229	0.0049	-0.0035	0.0048	-0.636364	0.648649	NA	61296	61048	51473
c1y_0101101	c3y_0590005	NA	NA	NA	NA	0.006	0.0049	-0.0035	0.0082	-0.636364	1.28125	NA	61296	61589	51903
c1y_0101101	c3y_0590006	NA	NA	NA	NA	0.0113	0.0049	-0.0035	-0.0119	-0.636364	-2.01695	NA	61296	61610	51924
c1y_0101101	c3y_0590007	NA	NA	NA	NA	0.0168	0.0048	-0.0035	0.0083	-0.636364	1.22059	NA	61296	61560	51883
c1y_0101101	c3y_0600101_1	NA	NA	NA	NA	-0.0164	0.0051	-0.0035	-0.01	-0.636364	-1.5625	NA	61296	61089	51564
c1y_0101101	c3y_0600101_2	NA	NA	NA	NA	-0.0028	0.0055	-0.0035	0.001	-0.636364	0.15625	NA	61296	61862	52126
c1y_0101101	c3y_0600101_3	NA	NA	NA	NA	0.0108	0.0054	-0.0035	-0.0012	-0.636364	-0.181818	NA	61296	61862	52126
c1y_0101101	c3y_0600101_4	NA	NA	NA	NA	0.0113	0.0047	-0.0035	-0.0052	-0.636364	-0.787879	NA	61296	61862	52126
c1y_0101101	c3y_0600201	NA	NA	NA	NA	-0.0087	0.0049	-0.0035	0.0099	-0.636364	1.54688	NA	61296	61568	51888
c1y_0101101	c3y_0600202	NA	NA	NA	NA	-0.0101	0.0049	-0.0035	-0.0015	-0.636364	-0.245902	NA	61296	61675	51982
c1y_0101101	c3y_0600301	NA	NA	NA	NA	-0.0035	0.0051	-0.0035	-0.004	-0.636364	-0.625	NA	61296	52611	44198
c1y_0101101	c3y_0610001	NA	NA	NA	NA	0.0018	0.0055	-0.0035	0.0086	-0.636364	1.34375	NA	61296	49932	41917
c1y_0101101	c3y_0611001	NA	NA	NA	NA	-0.0026	0.0049	-0.0035	0.0081	-0.636364	1.15714	NA	61296	49370	41455
c1y_0101101	c3y_0611101	NA	NA	NA	NA	0.0054	0.0055	-0.0035	0.0025	-0.636364	0.396825	NA	61296	50549	42402
c1y_0101101	c3y_0611201	NA	NA	NA	NA	0.0065	0.005	-0.0035	9e-04	-0.636364	0.125	NA	61296	61622	51947
c1y_0101101	c3y_0611301	NA	NA	NA	NA	0.0093	0.0048	-0.0035	0.0124	-0.636364	1.96825	NA	61296	60142	50704
c1y_0101101	c3y_0611401	NA	NA	NA	NA	0.0049	0.0047	-0.0035	0.0054	-0.636364	0.857143	NA	61296	59228	49975
c1y_0101101	c3y_0611501	NA	NA	NA	NA	-0.0038	0.0046	-0.0035	0.0038	-0.636364	0.584615	NA	61296	61699	51998
c1y_0101101	c3y_0611601	NA	NA	NA	NA	-0.0099	0.0048	-0.0035	-0.0069	-0.636364	-1.1129	NA	61296	61717	52008
c1y_0101101	c3y_0620001	NA	NA	NA	NA	-0.0034	0.0043	-0.0035	0.0089	-0.636364	1.36923	NA	61296	61329	51711
c1y_0101101	c3y_0620101	NA	NA	NA	NA	0.0165	0.0047	-0.0035	0.0235	-0.636364	3.4058	NA	61296	61302	51718
c1y_0101101	c3y_0620201	NA	NA	NA	NA	-0.0125	0.0051	-0.0035	0.0055	-0.636364	0.887097	NA	61296	61581	51898
c1y_0101101	c3y_0620301	NA	NA	NA	NA	7e-04	0.0048	-0.0035	0.0119	-0.636364	1.77612	NA	61296	57915	48920
c1y_0101101	c3y_0630001	NA	NA	NA	NA	-0.003	0.0047	-0.0035	0.0247	-0.636364	3.43056	NA	61296	61192	51631
c1y_0101101	c3y_0631001	NA	NA	NA	NA	-9.4969e-05	0.0048	-0.0035	0.0118	-0.636364	1.61644	NA	61296	61929	51888
c1y_0101101	c3y_0631101	NA	NA	NA	NA	0.0027	0.0049	-0.0035	0.0114	-0.636364	1.96552	NA	61296	61689	51991
c1y_0101101	c3y_0631201	NA	NA	NA	NA	-0.0153	0.0048	-0.0035	0.0059	-0.636364	0.951613	NA	61296	62053	51987
c1y_0101101	c3y_0631401	NA	NA	NA	NA	0.0057	0.0048	-0.0035	0.0221	-0.636364	3.25	NA	61296	61695	51998
c1y_0101101	c3y_asq_acomu	NA	NA	NA	NA	0.0137	0.0052	-0.0035	0.0538	-0.636364	6.725	NA	61296	43650	35217
c1y_0101101	c3y_asq_bgm	NA	NA	NA	NA	0.0091	0.0052	-0.0035	0.05	-0.636364	5.88235	NA	61296	43650	35217
c1y_0101101	c3y_asq_cfm	NA	NA	NA	NA	0.0107	0.0042	-0.0035	0.0484	-0.636364	6.36842	NA	61296	43650	35217
c1y_0101101	c3y_asq_dproblem	NA	NA	NA	NA	0.0106	0.0045	-0.0035	0.0531	-0.636364	6.39759	NA	61296	70975	58068
c1y_0101101	c3y_asq_epersonal	NA	NA	NA	NA	0.0028	0.0053	-0.0035	0.0544	-0.636364	6.55422	NA	61296	70975	58068
c1y_0101101	c3y_asq_total	NA	NA	NA	NA	0.0117	0.0048	-0.0035	0.0674	-0.636364	8.53165	NA	61296	64469	49674
c1y_0101101	c3y_bed_time	NA	NA	NA	NA	-0.0071	0.0053	-0.0035	0.0309	-0.636364	4.29167	NA	71319	55465	52332
c1y_0101101	c3y_bmi	NA	NA	NA	NA	-0.0075	0.0055	-0.0035	0.2654	-0.636364	15.7976	NA	61296	69458	58183
c1y_0101101	c3y_nap_count	NA	NA	NA	NA	0.0019	0.0047	-0.0035	0.0206	-0.636364	3.12121	NA	71319	73600	69774
c1y_0101101	c3y_night_wake_up_count	NA	NA	NA	NA	-0.0074	0.0051	-0.0035	0.0214	-0.636364	2.77922	NA	71319	73768	69931
c1y_0101101	c3y_sleep_time_day	NA	NA	NA	NA	-0.0071	0.0046	-0.0035	0.0233	-0.636364	3.32857	NA	71319	39997	38301
c1y_0101101	c3y_sleep_time_night	NA	NA	NA	NA	0.016	0.0048	-0.0035	0.0351	-0.636364	4.94366	NA	71319	39706	38018
c1y_0101101	c3y_total_sleep_time	NA	NA	NA	NA	0.0078	0.0047	-0.0035	0.0118	-0.636364	1.84375	NA	71319	43845	41274
c1y_0101101	c3y_wake_up_time	NA	NA	NA	NA	-0.0032	0.0049	-0.0035	0.0777	-0.636364	9.03488	NA	71319	46817	44208
c1y_0101101	c4y_0010101	NA	NA	NA	NA	0.0122	0.0054	-0.0035	0.0097	-0.636364	1.34722	NA	61296	59006	50317
c1y_0101101	c4y_0010201	NA	NA	NA	NA	7e-04	0.0048	-0.0035	0.0012	-0.636364	0.179104	NA	61296	58597	49829
c1y_0101101	c4y_0010301	NA	NA	NA	NA	-3.0622e-05	0.0046	-0.0035	0.0124	-0.636364	1.74648	NA	61296	58615	49844
c1y_0101101	c4y_0030002	NA	NA	NA	NA	0.0065	0.0055	-0.0035	0.3831	-0.636364	15.324	NA	61296	58376	49653
c1y_0101101	c4y_0042101	NA	NA	NA	NA	1e-04	0.0048	-0.0035	0.0484	-0.636364	5.31868	NA	61296	58487	49740
c1y_0101101	c4y_0042102b	NA	NA	NA	NA	-0.0018	0.0048	-0.0035	0.0495	-0.636364	5.625	NA	61296	68056	57160
c1y_0101101	c4y_0051001	NA	NA	NA	NA	-0.0056	0.0048	-0.0035	0.0331	-0.636364	3.48421	NA	61296	58518	49759
c1y_0101101	c4y_0051101	NA	NA	NA	NA	-0.0021	0.0052	-0.0035	0.0364	-0.636364	4.33333	NA	61296	62765	52872
c1y_0101101	c4y_0051201	NA	NA	NA	NA	0.0021	0.0052	-0.0035	0.0432	-0.636364	4.45361	NA	61296	62841	52930
c1y_0101101	c4y_0051301	NA	NA	NA	NA	-9e-04	0.0047	-0.0035	0.0069	-0.636364	1.01471	NA	61296	62606	52749
c1y_0101101	c4y_0051401	NA	NA	NA	NA	0.01	0.0048	-0.0035	0.0091	-0.636364	1.3	NA	61296	62274	52482
c1y_0101101	c4y_0051501	NA	NA	NA	NA	-0.0079	0.0048	-0.0035	0.0178	-0.636364	2.25316	NA	61296	62714	52830
c1y_0101101	c4y_0053801	NA	NA	NA	NA	-0.0069	0.0052	-0.0035	0.0116	-0.636364	1.78462	NA	61296	77614	59321
c1y_0101101	c4y_0053901	NA	NA	NA	NA	0.0028	0.0052	-0.0035	0.0078	-0.636364	1.16418	NA	61296	77614	59321
c1y_0101101	c4y_0054001	NA	NA	NA	NA	0.0084	0.0049	-0.0035	0.0061	-0.636364	0.953125	NA	61296	77614	59321
c1y_0101101	c4y_0054401	NA	NA	NA	NA	-0.0045	0.0043	-0.0035	0.0025	-0.636364	0.378788	NA	61296	77614	59321
c1y_0101101	c4y_0055701	NA	NA	NA	NA	0.003	0.0056	-0.0035	0.0227	-0.636364	3.06757	NA	61296	77614	59321
c1y_0101101	c4y_0056001	NA	NA	NA	NA	-0.0193	0.0046	-0.0035	0.0039	-0.636364	0.629032	NA	61296	69375	52613
c1y_0101101	c4y_0056101	NA	NA	NA	NA	-0.0095	0.0046	-0.0035	0.0125	-0.636364	2.19298	NA	61296	77736	59479
c1y_0101101	c4y_0056301	NA	NA	NA	NA	-0.0084	0.0054	-0.0035	0.0099	-0.636364	1.43478	NA	61296	20259	15809
c1y_0101101	c4y_0056401	NA	NA	NA	NA	-0.0047	0.0047	-0.0035	0.0059	-0.636364	0.880597	NA	61296	20259	15809
c1y_0101101	c4y_0060101	NA	NA	NA	NA	-0.0119	0.0049	-0.0035	0.0046	-0.636364	0.657143	NA	61296	20259	15809
c1y_0101101	c4y_0060201	NA	NA	NA	NA	-0.007	0.0044	-0.0035	-4.8573e-05	-0.636364	-0.00703957	NA	61296	20259	15809
c1y_0101101	c4y_0060301b	NA	NA	NA	NA	0.0019	0.0044	-0.0035	0.0017	-0.636364	0.261538	NA	61296	65116	54612
c1y_0101101	c4y_0070001_3	NA	NA	NA	NA	0.0045	0.005	-0.0035	0.0123	-0.636364	1.5375	NA	61296	61862	52126
c1y_0101101	c4y_0070101	NA	NA	NA	NA	0.0033	0.0051	-0.0035	0.0342	-0.636364	4.5	NA	61296	20259	15809
c1y_0101101	c4y_0070201	NA	NA	NA	NA	0.008	0.005	-0.0035	0.0232	-0.636364	3.13514	NA	61296	20259	15809
c1y_0101101	c4y_0070301	NA	NA	NA	NA	0.0063	0.0047	-0.0035	0.0171	-0.636364	2.28	NA	61296	20259	15809
c1y_0101101	c4y_0070501_3	NA	NA	NA	NA	-0.0128	0.0049	-0.0035	0.0028	-0.636364	0.444444	NA	61296	61862	52126
c1y_0101101	c4y_0070601	NA	NA	NA	NA	0.0027	0.0051	-0.0035	0.0223	-0.636364	3.32836	NA	61296	20259	15809
c1y_0101101	c4y_0070701	NA	NA	NA	NA	-0.0044	0.005	-0.0035	0.0086	-0.636364	1.26471	NA	61296	20259	15809
c1y_0101101	c4y_0070801	NA	NA	NA	NA	0.0017	0.0051	-0.0035	-9e-04	-0.636364	-0.136364	NA	61296	20259	15809
c1y_0101101	c4y_0073501_2	NA	NA	NA	NA	-9e-04	0.0046	-0.0035	0.0278	-0.636364	3.97143	NA	61296	61862	52126
c1y_0101101	c4y_0073501_3	NA	NA	NA	NA	-0.006	0.0043	-0.0035	-0.0024	-0.636364	-0.347826	NA	61296	61862	52126
c1y_0101101	c4y_0074001_2	NA	NA	NA	NA	0.008	0.0053	-0.0035	0.0094	-0.636364	1.25333	NA	61296	61862	52126
c1y_0101101	c4y_0075001_2	NA	NA	NA	NA	0.0017	0.0048	-0.0035	0.0023	-0.636364	0.315068	NA	61296	61862	52126
c1y_0101101	c4y_0075001_3	NA	NA	NA	NA	-0.0038	0.0048	-0.0035	0.0017	-0.636364	0.257576	NA	61296	68351	57228
c1y_0101101	c4y_0075501_2	NA	NA	NA	NA	0.0048	0.0048	-0.0035	0.0019	-0.636364	0.253333	NA	61296	68351	57228
c1y_0101101	c4y_0075501_3	NA	NA	NA	NA	0.0073	0.0045	-0.0035	0.008	-0.636364	1.17647	NA	61296	68351	57228
c1y_0101101	c4y_0077001	NA	NA	NA	NA	-0.0025	0.0046	-0.0035	0.0128	-0.636364	1.72973	NA	61296	20256	15806
c1y_0101101	c4y_0077101	NA	NA	NA	NA	0.0051	0.0049	-0.0035	0.0048	-0.636364	0.761905	NA	61296	71680	55045
c1y_0101101	c4y_0077102	NA	NA	NA	NA	0.0039	0.0045	-0.0035	0.0182	-0.636364	2.84375	NA	61296	70976	54478
c1y_0101101	c4y_0080001	NA	NA	NA	NA	0.0109	0.0054	-0.0035	0.0192	-0.636364	2.59459	NA	61296	71664	55031
c1y_0101101	c4y_0081001	NA	NA	NA	NA	0.0248	0.0055	-0.0035	0.0209	-0.636364	2.98571	NA	61296	70960	54464
c1y_0101101	c4y_0090001	NA	NA	NA	NA	0.0205	0.0047	-0.0035	0.0092	-0.636364	1.31429	NA	61296	71655	55024
c1y_0101101	c4y_0091001	NA	NA	NA	NA	0.0197	0.0048	-0.0035	-0.0042	-0.636364	-0.494118	NA	61296	70951	54457
c1y_0101101	c4y_0100001	NA	NA	NA	NA	0.0165	0.0048	-0.0035	0.0062	-0.636364	0.775	NA	61296	71659	55028
c1y_0101101	c4y_0110001	NA	NA	NA	NA	9e-04	0.0047	-0.0035	0.0425	-0.636364	5.66667	NA	61296	70955	54461
c1y_0101101	c4y_0120001	NA	NA	NA	NA	0.0039	0.0059	-0.0035	0.0673	-0.636364	6.23148	NA	61296	71685	55048
c1y_0101101	c4y_0130001	NA	NA	NA	NA	-0.0101	0.0048	-0.0035	0.0658	-0.636364	6.38835	NA	61296	71426	54857
c1y_0101101	c4y_0130102	NA	NA	NA	NA	-0.0052	0.0046	-0.0035	6e-04	-0.636364	0.0909091	NA	61296	71426	54857
c1y_0101101	c4y_0130103	NA	NA	NA	NA	-0.0138	0.0046	-0.0035	0.0159	-0.636364	2.09211	NA	61296	71426	54857
c1y_0101101	c4y_0130104	NA	NA	NA	NA	-0.0093	0.0048	-0.0035	0.0529	-0.636364	5.75	NA	61296	71426	54857
c1y_0101101	c4y_0130105	NA	NA	NA	NA	0.002	0.0053	-0.0035	0.0078	-0.636364	1.18182	NA	61296	71426	54857
c1y_0101101	c4y_0140001	NA	NA	NA	NA	0.0103	0.0047	-0.0035	0.0294	-0.636364	3.45882	NA	61296	71426	54857
c1y_0101101	c4y_0150001	NA	NA	NA	NA	-0.0071	0.0048	-0.0035	0.061	-0.636364	6.0396	NA	61296	71426	54857
c1y_0101101	c4y_0160001	NA	NA	NA	NA	-0.0063	0.0049	-0.0035	0.0459	-0.636364	4.25	NA	61296	71426	54857
c1y_0101101	c4y_0160101	NA	NA	NA	NA	-0.0063	0.0046	-0.0035	0.0605	-0.636364	4.80159	NA	61296	71426	54857
c1y_0101101	c4y_0160201	NA	NA	NA	NA	-0.0019	0.005	-0.0035	0.0354	-0.636364	3.33962	NA	61296	71426	54857
c1y_0101101	c4y_0160301	NA	NA	NA	NA	-0.0088	0.0049	-0.0035	0.004	-0.636364	0.449438	NA	61296	71426	54857
c1y_0101101	c4y_0170001	NA	NA	NA	NA	-0.0065	0.0049	-0.0035	0.0358	-0.636364	3.69072	NA	61296	71426	54857
c1y_0101101	c4y_0180001	NA	NA	NA	NA	-0.01	0.005	-0.0035	0.0066	-0.636364	0.942857	NA	61296	71426	54857
c1y_0101101	c4y_0190001	NA	NA	NA	NA	-0.0109	0.0049	-0.0035	-1e-04	-0.636364	-0.0140845	NA	61296	71648	55017
c1y_0101101	c4y_0200001	NA	NA	NA	NA	-0.0031	0.0048	-0.0035	0.0431	-0.636364	4.14423	NA	61296	71648	55017
c1y_0101101	c4y_0210001	NA	NA	NA	NA	-0.0035	0.0049	-0.0035	0.0417	-0.636364	4.04854	NA	61296	71648	55017
c1y_0101101	c4y_0210101	NA	NA	NA	NA	0.0017	0.0048	-0.0035	0.0518	-0.636364	4.7963	NA	61296	71648	55017
c1y_0101101	c4y_0210401	NA	NA	NA	NA	-0.0097	0.005	-0.0035	0.0183	-0.636364	2.17857	NA	61296	71648	55017
c1y_0101101	c4y_0220001	NA	NA	NA	NA	0.0054	0.0053	-0.0035	0.0566	-0.636364	5.44231	NA	61296	71648	55017
c1y_0101101	c4y_0230001	NA	NA	NA	NA	0.0069	0.0053	-0.0035	0.06	-0.636364	5.45455	NA	61296	71648	55017
c1y_0101101	c4y_0240001	NA	NA	NA	NA	-0.018	0.0046	-0.0035	0.0051	-0.636364	0.607143	NA	61296	71653	55021
c1y_0101101	c4y_0250001	NA	NA	NA	NA	-0.0115	0.0046	-0.0035	0.0038	-0.636364	0.493506	NA	61296	71648	55017
c1y_0101101	c4y_0250101	NA	NA	NA	NA	-0.0159	0.0049	-0.0035	0.0043	-0.636364	0.551282	NA	61296	71479	54904
c1y_0101101	c4y_0250201	NA	NA	NA	NA	-0.0015	0.0045	-0.0035	-0.0038	-0.636364	-0.575758	NA	61296	71475	54902
c1y_0101101	c4y_0250202	NA	NA	NA	NA	-0.002	0.0047	-0.0035	0.0067	-0.636364	0.971014	NA	61296	78277	59848
c1y_0101101	c4y_0250203	NA	NA	NA	NA	-0.006	0.0048	-0.0035	0.0045	-0.636364	0.625	NA	61296	78277	59848
c1y_0101101	c4y_0250204	NA	NA	NA	NA	-0.0065	0.0054	-0.0035	0.0071	-0.636364	1.01429	NA	61296	78277	59848
c1y_0101101	c4y_0250205	NA	NA	NA	NA	0.002	0.0045	-0.0035	0.0022	-0.636364	0.333333	NA	61296	78277	59848
c1y_0101101	c4y_0250206	NA	NA	NA	NA	-0.0021	0.0049	-0.0035	-0.0072	-0.636364	-1.10769	NA	61296	78277	59848
c1y_0101101	c4y_0250207	NA	NA	NA	NA	-0.0011	0.0043	-0.0035	0.0055	-0.636364	0.785714	NA	61296	78277	59848
c1y_0101101	c4y_0250208	NA	NA	NA	NA	0.0046	0.0048	-0.0035	0.0108	-0.636364	1.52113	NA	61296	78270	59844
c1y_0101101	c4y_0250209	NA	NA	NA	NA	-0.0015	0.005	-0.0035	0.0037	-0.636364	0.552239	NA	61296	78466	60023
c1y_0101101	c4y_0250210	NA	NA	NA	NA	-0.005	0.0043	-0.0035	0.0021	-0.636364	0.333333	NA	61296	78466	60023
c1y_0101101	c4y_0250211	NA	NA	NA	NA	-0.0024	0.0043	-0.0035	-0.0076	-0.636364	-1.15152	NA	61296	79705	61241
c1y_0101101	c4y_0250212	NA	NA	NA	NA	-0.0034	0.0052	-0.0035	-0.0094	-0.636364	-1.36232	NA	61296	79705	61241
c1y_0101101	c4y_0260001	NA	NA	NA	NA	-0.0068	0.005	-0.0035	0.0102	-0.636364	1.36	NA	61296	79705	61241
c1y_0101101	c4y_0270001	NA	NA	NA	NA	0.0035	0.0049	-0.0035	0.031	-0.636364	4.13333	NA	61296	79705	61241
c1y_0101101	c4y_0280001	NA	NA	NA	NA	0.0144	0.0051	-0.0035	0.0216	-0.636364	3.27273	NA	61296	79705	61241
c1y_0101101	c4y_0290001	NA	NA	NA	NA	0.0012	0.0045	-0.0035	0.0941	-0.636364	9.50505	NA	61296	79705	61241
c1y_0101101	c4y_0300101	NA	NA	NA	NA	-0.0107	0.0046	-0.0035	0.0224	-0.636364	3.29412	NA	61296	79449	60715
c1y_0101101	c4y_0300201	NA	NA	NA	NA	-0.0136	0.0056	-0.0035	0.0102	-0.636364	1.39726	NA	61296	79449	60715
c1y_0101101	c4y_0300301	NA	NA	NA	NA	-5e-04	0.0053	-0.0035	0.023	-0.636364	3.15068	NA	61296	79449	60715
c1y_0101101	c4y_0300401	NA	NA	NA	NA	-0.0059	0.0048	-0.0035	0.021	-0.636364	3	NA	61296	79449	60715
c1y_0101101	c4y_0300501	NA	NA	NA	NA	0.0076	0.0051	-0.0035	0.0208	-0.636364	3.05882	NA	61296	79449	60715
c1y_0101101	c4y_0300601	NA	NA	NA	NA	-0.0019	0.0051	-0.0035	0.0234	-0.636364	3.34286	NA	61296	79449	60715
c1y_0101101	c4y_0310101	NA	NA	NA	NA	3e-04	0.0054	-0.0035	0.0242	-0.636364	3.36111	NA	61296	40824	32433
c1y_0101101	c4y_0310201	NA	NA	NA	NA	0.0048	0.0047	-0.0035	0.0318	-0.636364	4.24	NA	61296	40817	32428
c1y_0101101	c4y_0310301	NA	NA	NA	NA	0.0061	0.005	-0.0035	0.0176	-0.636364	2.14634	NA	61296	40817	32428
c1y_0101101	c4y_0310401b	NA	NA	NA	NA	-0.0083	0.0048	-0.0035	-0.0049	-0.636364	-0.544444	NA	61296	61679	51981
c1y_0101101	c4y_0310501	NA	NA	NA	NA	8e-04	0.0052	-0.0035	0.0093	-0.636364	1	NA	61296	40817	32428
c1y_0101101	c4y_0310601	NA	NA	NA	NA	-0.0105	0.005	-0.0035	0.0044	-0.636364	0.473118	NA	61296	40817	32428
c1y_0101101	c4y_0310901b	NA	NA	NA	NA	-0.0152	0.0054	-0.0035	0.0128	-0.636364	1.52381	NA	61296	59836	50728
c1y_0101101	c4y_0320001	NA	NA	NA	NA	-0.014	0.0049	-0.0035	0.0102	-0.636364	1.36	NA	61296	40817	32428
c1y_0101101	c4y_0330001	NA	NA	NA	NA	9e-04	0.0047	-0.0035	0.0128	-0.636364	1.80282	NA	61296	40817	32428
c1y_0101101	c4y_0330002	NA	NA	NA	NA	-0.006	0.0043	-0.0035	0.0097	-0.636364	1.12791	NA	61296	40817	32428
c1y_0101101	c4y_0330101	NA	NA	NA	NA	0.0124	0.0047	-0.0035	0.0055	-0.636364	0.723684	NA	61296	40817	32428
c1y_0101101	c4y_0330201	NA	NA	NA	NA	0.0085	0.005	-0.0035	0.0201	-0.636364	2.61039	NA	61296	60244	51299
c1y_0101101	c4y_0340001	NA	NA	NA	NA	0.0152	0.005	-0.0035	0.0055	-0.636364	0.774648	NA	61296	59758	50782
c1y_0101101	c4y_0350001	NA	NA	NA	NA	-0.0159	0.0054	-0.0035	0.0112	-0.636364	1.67164	NA	61296	59541	50520
c1y_0101101	c4y_0360001	NA	NA	NA	NA	0.0312	0.0053	-0.0035	0.0024	-0.636364	0.32	NA	61296	71842	58639
c1y_0101101	c4y_0380001	NA	NA	NA	NA	-0.0076	0.0049	-0.0035	0.0126	-0.636364	1.7027	NA	61296	39019	33365
c1y_0101101	c4y_0450001	NA	NA	NA	NA	0.0151	0.0047	-0.0035	0.0126	-0.636364	1.82609	NA	61296	53035	45628
c1y_0101101	c4y_0460001	NA	NA	NA	NA	0.0202	0.0049	-0.0035	0.0238	-0.636364	3.01266	NA	61296	60896	51618
c1y_0101101	c4y_0480001	NA	NA	NA	NA	-0.0057	0.0048	-0.0035	0.0387	-0.636364	5.16	NA	61296	61740	52232
c1y_0101101	c4y_0490001_1	NA	NA	NA	NA	0.013	0.0049	-0.0035	0.0125	-0.636364	1.66667	NA	61296	68351	57228
c1y_0101101	c4y_0490001_2	NA	NA	NA	NA	-0.0138	0.0048	-0.0035	0.0097	-0.636364	1.34722	NA	61296	68351	57228
c1y_0101101	c4y_0490001_3	NA	NA	NA	NA	0.0016	0.0047	-0.0035	0.0014	-0.636364	0.208955	NA	61296	68351	57228
c1y_0101101	c4y_0500001	NA	NA	NA	NA	-0.0025	0.0053	-0.0035	0.097	-0.636364	1.13984	NA	61296	58965	49875
c1y_0101101	c4y_0500101	NA	NA	NA	NA	-0.0079	0.0049	-0.0035	0.1015	-0.636364	1.31818	NA	61296	59497	50287
c1y_0101101	c4y_asq_acomu	NA	NA	NA	NA	0.0114	0.0047	-0.0035	0.058	-0.636364	6.59091	NA	61296	63889	53640
c1y_0101101	c4y_asq_bgm	NA	NA	NA	NA	0.0078	0.005	-0.0035	0.0502	-0.636364	6.12195	NA	61296	63432	53882
c1y_0101101	c4y_asq_cfm	NA	NA	NA	NA	0.0072	0.0052	-0.0035	0.0527	-0.636364	6.3494	NA	61296	58567	50077
c1y_0101101	c4y_asq_dproblem	NA	NA	NA	NA	0.0119	0.005	-0.0035	0.0419	-0.636364	5.2375	NA	61296	59441	49733
c1y_0101101	c4y_asq_epersonal	NA	NA	NA	NA	0.0073	0.0053	-0.0035	0.0279	-0.636364	3.44444	NA	61296	58261	48726
c1y_0101101	c4y_asq_total	NA	NA	NA	NA	0.0118	0.005	-0.0035	0.0553	-0.636364	6.28409	NA	61296	41872	35284
c1y_0101101	c4y_bmi	NA	NA	NA	NA	-0.003	0.0056	-0.0035	0.2773	-0.636364	16.7048	NA	61296	69457	58182
c1y_0101101	c6m_0010201_1	NA	NA	NA	NA	0.0162	0.0048	-0.0035	0.0218	-0.636364	1.87931	NA	61296	40817	32428
c1y_0101101	c6m_0010201_2	NA	NA	NA	NA	-0.0068	0.0045	-0.0035	0.016	-0.636364	1.64948	NA	61296	67970	55854
c1y_0101101	c6m_0010201_3	NA	NA	NA	NA	-0.0125	0.005	-0.0035	0.0042	-0.636364	0.466667	NA	61296	64328	55343
c1y_0101101	c6m_0010201_5	NA	NA	NA	NA	0.0012	0.0052	-0.0035	0.0312	-0.636364	2.88889	NA	61296	60593	51283
c1y_0101101	c6m_0020001_1	NA	NA	NA	NA	0.0185	0.0045	-0.0035	0.0142	-0.636364	1.97222	NA	61296	62863	53143
c1y_0101101	c6m_0020001_2	NA	NA	NA	NA	0.0021	0.0048	-0.0035	0.0029	-0.636364	0.467742	NA	61296	61277	51734
c1y_0101101	c6m_0020001_3	NA	NA	NA	NA	-0.0253	0.0045	-0.0035	0.0132	-0.636364	1.97015	NA	61296	62924	52994
c1y_0101101	c6m_0040108b	NA	NA	NA	NA	-0.0069	0.0052	-0.0035	-0.0074	-0.636364	-0.795699	NA	61296	68351	57228
c1y_0101101	c6m_0040109b	NA	NA	NA	NA	-0.0099	0.0047	-0.0035	3e-04	-0.636364	0.0333333	NA	61296	68351	57228
c1y_0101101	c6m_0040110b	NA	NA	NA	NA	0.0025	0.0052	-0.0035	0.0225	-0.636364	2.29592	NA	61296	68351	57228
c1y_0101101	c6m_0040111b	NA	NA	NA	NA	-0.005	0.0048	-0.0035	0.0059	-0.636364	0.641304	NA	61296	68351	57228
c1y_0101101	c6m_0070103_checked	NA	NA	NA	NA	7e-04	0.0052	-0.0035	0.2189	-0.636364	12.3672	NA	61296	60213	50949
c1y_0101101	c6m_0090001b	NA	NA	NA	NA	-0.0022	0.005	-0.0035	0.0033	-0.636364	0.611111	NA	61296	61862	52126
c1y_0101101	c6m_0170001_1	NA	NA	NA	NA	-0.0049	0.0048	-0.0035	0.0062	-0.636364	1.05085	NA	61296	60951	51443
c1y_0101101	c6m_0170001_2	NA	NA	NA	NA	0.0045	0.0048	-0.0035	0.0098	-0.636364	1.66102	NA	61296	59290	50173
c1y_0101101	c6m_0180001_1	NA	NA	NA	NA	0.0016	0.0049	-0.0035	0.0403	-0.636364	5.30263	NA	61296	79490	61084
c1y_0101101	c6m_0180001_2	NA	NA	NA	NA	-0.0036	0.0049	-0.0035	0.0164	-0.636364	2.44776	NA	61296	77888	60112
c1y_0101101	c6m_0180001_3	NA	NA	NA	NA	0.0045	0.0055	-0.0035	0.0213	-0.636364	3.13235	NA	61296	71814	58615
c1y_0101101	c6m_0220001_1	NA	NA	NA	NA	0.0162	0.0048	-0.0035	0.0043	-0.636364	0.796296	NA	61296	38984	33337
c1y_0101101	c6m_0380001_1	NA	NA	NA	NA	0.0085	0.0044	-0.0035	0.003	-0.636364	0.566038	NA	61296	52971	45572
c1y_0101101	c6m_asq_acomu	NA	NA	NA	NA	0.0056	0.0046	-0.0035	0.028	-0.636364	4	NA	61296	60884	51390
c1y_0101101	c6m_asq_bgm	NA	NA	NA	NA	7e-04	0.0048	-0.0035	0.0818	-0.636364	10.9067	NA	61296	60838	51356
c1y_0101101	c6m_asq_cfm	NA	NA	NA	NA	-0.0055	0.0047	-0.0035	0.0476	-0.636364	6.18182	NA	61296	60809	51332
c1y_0101101	c6m_asq_dproblem	NA	NA	NA	NA	0.0128	0.0047	-0.0035	0.0617	-0.636364	7.81013	NA	61296	60590	51162
c1y_0101101	c6m_asq_epersonal	NA	NA	NA	NA	0.0089	0.0047	-0.0035	0.0796	-0.636364	9.82716	NA	61296	60807	51326
c1y_0101101	c6m_asq_total	NA	NA	NA	NA	0.0064	0.0046	-0.0035	0.0766	-0.636364	9.34146	NA	61296	71319	61296
c1y_0101101	c6m_bed_time	NA	NA	NA	NA	0.0161	0.0049	-0.0035	0.0177	-0.636364	2.85484	NA	71319	55200	52086
c1y_0101101	c6m_bmi	NA	NA	NA	NA	0.0062	0.0056	-0.0035	0.2613	-0.636364	18.2727	NA	61296	70924	61007
c1y_0101101	c6m_nap_count	NA	NA	NA	NA	0.0025	0.0048	-0.0035	0.0172	-0.636364	3.07143	NA	71319	46231	43659
c1y_0101101	c6m_night_wake_up_count	NA	NA	NA	NA	0.0091	0.0051	-0.0035	0.0195	-0.636364	3.36207	NA	71319	47206	44559
c1y_0101101	c6m_sleep_time_day	NA	NA	NA	NA	0.0021	0.0047	-0.0035	0.0205	-0.636364	3.53448	NA	71319	50028	47208
c1y_0101101	c6m_sleep_time_night	NA	NA	NA	NA	-0.0033	0.005	-0.0035	0.0187	-0.636364	2.92188	NA	71319	46463	43882
c1y_0101101	c6m_total_sleep_time	NA	NA	NA	NA	-0.0017	0.005	-0.0035	0.0138	-0.636364	2.3	NA	71319	47286	44654
c1y_0101101	c6m_wake_up_time	NA	NA	NA	NA	2.8792e-05	0.005	-0.0035	0.0394	-0.636364	5.9697	NA	71319	55312	52179
c1y_0101101	c_hospital_kikan	NA	NA	NA	NA	-0.0121	0.0049	-0.0035	0.0146	-0.636364	2.51724	NA	61296	73666	60095
c1y_0101101	c_tshfpb_010	NA	NA	NA	NA	0.004	0.005	-0.0035	0.1406	-0.636364	6.63208	NA	61296	76319	58702
c1y_0101101	cd	NA	NA	NA	NA	-0.0141	0.0058	-0.0035	0.072	-0.636364	6	NA	61296	73767	60177
c1y_0101101	childcare_facility_daycare_time_3y	NA	NA	NA	NA	0.0027	0.0048	-0.0035	0.0083	-0.636364	0.783019	NA	71319	75470	68544
c1y_0101101	childcare_facility_daycare_time_4y	NA	NA	NA	NA	-0.0027	0.0051	-0.0035	5e-04	-0.636364	0.0694444	NA	71319	78335	71069
c1y_0101101	childcare_facility_starting_age	NA	NA	NA	NA	0.0102	0.005	-0.0035	0.0107	-0.636364	0.972727	NA	71319	77908	70728
c1y_0101101	constipation_3y	NA	NA	NA	NA	-0.0104	0.0045	-0.0035	0.028	-0.636364	3.94366	NA	71319	78335	71069
c1y_0101101	constipation_4y	NA	NA	NA	NA	-0.004	0.005	-0.0035	0.0332	-0.636364	4.61111	NA	71319	47125	42154
c1y_0101101	constipation_cum_4y	NA	NA	NA	NA	-0.0091	0.0048	-0.0035	0.0485	-0.636364	5.98765	NA	71319	78010	70813
c1y_0101101	constipation_severity_3y	NA	NA	NA	NA	-0.0097	0.0049	-0.0035	0.0363	-0.636364	4.65385	NA	71319	78335	71069
c1y_0101101	constipation_severity_4y	NA	NA	NA	NA	-0.0047	0.0051	-0.0035	0.0324	-0.636364	4.37838	NA	71319	78335	71069
c1y_0101101	dr0m_0020701_1	NA	NA	NA	NA	-0.0023	0.0049	-0.0035	0.0087	-0.636364	1.58182	NA	61296	58181	48660
c1y_0101101	dr0m_0020701_3	NA	NA	NA	NA	0.0052	0.0051	-0.0035	0.0126	-0.636364	2.29091	NA	61296	59348	49644
c1y_0101101	dr0m_bmi	NA	NA	NA	NA	-0.0163	0.0052	-0.0035	0.1436	-0.636364	13.0545	NA	61296	80264	61296
c1y_0101101	dr1m_0040501b	NA	NA	NA	NA	0.0014	0.0048	-0.0035	0.009	-0.636364	1.8	NA	61296	68351	57228
c1y_0101101	dr1m_bmi	NA	NA	NA	NA	-0.009	0.0057	-0.0035	0.1023	-0.636364	10.7684	NA	61296	79735	61275
c1y_0101101	egg_allergy_1hy	NA	NA	NA	NA	5e-04	0.0045	-0.0035	0.0172	-0.636364	2.6875	NA	61296	70809	60896
c1y_0101101	egg_allergy_2y	NA	NA	NA	NA	0.008	0.0051	-0.0035	0.024	-0.636364	3.80952	NA	61296	70826	60908
c1y_0101101	egg_allergy_3y	NA	NA	NA	NA	7e-04	0.0052	-0.0035	0.0306	-0.636364	4.56716	NA	61296	70826	60908
c1y_0101101	egg_allergy_4y	NA	NA	NA	NA	0.0025	0.0048	-0.0035	0.0247	-0.636364	3.38356	NA	61296	70826	60908
c1y_0101101	egg_allergy_cum_4y	NA	NA	NA	NA	6e-04	0.0051	-0.0035	0.0351	-0.636364	4.28049	NA	61296	73369	59902
c1y_0101101	egg_allergy_score_until_4yo	NA	NA	NA	NA	0.003	0.0052	-0.0035	0.0558	-0.636364	5.58	NA	61296	64774	54347
c1y_0101101	egg_allergy_score_until_4yo_positive	NA	NA	NA	NA	0.0013	0.0054	-0.0035	0.052	-0.636364	5.14851	NA	61296	64774	54347
c1y_0101101	exclusive_breastfeeding_1y	NA	NA	NA	NA	0.0245	0.0048	-0.0035	0.0262	-0.636364	3.9697	NA	71319	32861	29730
c1y_0101101	febrile_convulsion_cum_4y	NA	NA	NA	NA	0.0049	0.0052	-0.0035	0.0888	-0.636364	8.07273	NA	71319	79507	71086
c1y_0101101	feeding_type_yesterday_breast_feeding_count_1m	NA	NA	NA	NA	0.0046	0.0052	-0.0035	0.0168	-0.636364	2.84746	NA	71319	73913	70066
c1y_0101101	feeding_type_yesterday_formula_feeding_count_1m	NA	NA	NA	NA	-0.0077	0.0047	-0.0035	0.0086	-0.636364	0.754386	NA	71319	73913	70066
c1y_0101101	fever_count_cum_2hy	NA	NA	NA	NA	-0.0016	0.0047	-0.0035	0.0463	-0.636364	5.38372	NA	71319	78335	71069
c1y_0101101	fever_count_cum_2y	NA	NA	NA	NA	-0.0057	0.0044	-0.0035	0.036	-0.636364	4.44444	NA	71319	78335	71069
c1y_0101101	fever_over_39c_count_cum_2hy	NA	NA	NA	NA	0.0055	0.0046	-0.0035	0.0364	-0.636364	4.08989	NA	71319	78335	71069
c1y_0101101	fever_over_39c_count_cum_2y	NA	NA	NA	NA	-5e-04	0.0047	-0.0035	0.0302	-0.636364	3.82278	NA	71319	78335	71069
c1y_0101101	first_vaccination_bcg	NA	NA	NA	NA	0.0112	0.005	-0.0035	0.0051	-0.636364	0.822581	NA	71319	78038	70831
c1y_0101101	first_vaccination_dpt	NA	NA	NA	NA	-0.0271	0.0049	-0.0035	0.0012	-0.636364	0.193548	NA	71319	77898	70724
c1y_0101101	first_vaccination_haemophilus_b_influenzae	NA	NA	NA	NA	-0.0082	0.0048	-0.0035	8e-04	-0.636364	0.135593	NA	71319	76379	69376
c1y_0101101	first_vaccination_hbv	NA	NA	NA	NA	-0.0015	0.0049	-0.0035	0.015	-0.636364	2.63158	NA	71319	39080	35953
c1y_0101101	first_vaccination_pneumococcus	NA	NA	NA	NA	0.0018	0.005	-0.0035	-0.0025	-0.636364	-0.403226	NA	71319	39068	35936
c1y_0101101	first_vaccination_polio	NA	NA	NA	NA	-0.0123	0.0047	-0.0035	-0.0064	-0.636364	-1.12281	NA	71319	77939	70740
c1y_0101101	first_vaccination_rotavirus	NA	NA	NA	NA	0.0112	0.0052	-0.0035	0.0073	-0.636364	1.17742	NA	71319	78097	70858
c1y_0101101	fish_allergy_score_until_4yo_positive	NA	NA	NA	NA	0.002	0.0043	-0.0035	0.0081	-0.636364	1.55769	NA	61296	64774	54347
c1y_0101101	food_allergy_cum_4y	NA	NA	NA	NA	0.008	0.0052	-0.0035	0.0458	-0.636364	4.77083	NA	71319	79348	70958
c1y_0101101	food_allergy_cum_count_until_4yo	NA	NA	NA	NA	0.0022	0.0053	-0.0035	0.0447	-0.636364	4.96667	NA	61296	76280	59774
c1y_0101101	food_allergy_egg_feeding_status_case_combined_1yh	NA	NA	NA	NA	0.0038	0.0051	-0.0035	0.0402	-0.636364	4.46667	NA	61296	76280	59774
c1y_0101101	food_allergy_egg_feeding_status_case_combined_2y	NA	NA	NA	NA	4e-04	0.0055	-0.0035	0.0343	-0.636364	4.34177	NA	61296	68351	57228
c1y_0101101	food_allergy_egg_feeding_status_case_combined_3y	NA	NA	NA	NA	-5e-04	0.005	-0.0035	0.0219	-0.636364	2.60714	NA	61296	61862	52126
c1y_0101101	food_allergy_egg_feeding_status_case_combined_4y	NA	NA	NA	NA	0.0018	0.005	-0.0035	0.0133	-0.636364	1.77333	NA	71319	79753	71296
c1y_0101101	food_allergy_fish_feeding_status_case_combined_1yh	NA	NA	NA	NA	-0.0102	0.0051	-0.0035	-0.0077	-0.636364	-1.30508	NA	61296	72755	57331
c1y_0101101	food_allergy_fish_feeding_status_case_combined_2y	NA	NA	NA	NA	-0.0062	0.0044	-0.0035	0.0034	-0.636364	0.53125	NA	61296	65376	54801
c1y_0101101	food_allergy_fish_feeding_status_case_combined_3y	NA	NA	NA	NA	-0.0033	0.0049	-0.0035	-0.0118	-0.636364	-2.40816	NA	61296	61862	52126
c1y_0101101	food_allergy_fruit_feeding_status_case_combined_1yh	NA	NA	NA	NA	0.0025	0.0054	-0.0035	0.0068	-0.636364	1.21429	NA	61296	37207	28464
c1y_0101101	food_allergy_fruit_feeding_status_case_combined_2y	NA	NA	NA	NA	-0.0085	0.005	-0.0035	0.002	-0.636364	0.3125	NA	61296	65376	54801
c1y_0101101	food_allergy_fruit_feeding_status_case_combined_3y	NA	NA	NA	NA	-0.0037	0.0045	-0.0035	-7e-04	-0.636364	-0.107692	NA	61296	61862	52126
c1y_0101101	food_allergy_milk_feeding_status_case_combined_1yh	NA	NA	NA	NA	-0.0205	0.0051	-0.0035	0.0113	-0.636364	1.82258	NA	61296	75785	59398
c1y_0101101	food_allergy_milk_feeding_status_case_combined_2y	NA	NA	NA	NA	-0.0151	0.0053	-0.0035	0.0185	-0.636364	2.84615	NA	61296	68351	57228
c1y_0101101	food_allergy_milk_feeding_status_case_combined_3y	NA	NA	NA	NA	-0.0111	0.0052	-0.0035	0.0097	-0.636364	1.49231	NA	61296	61862	52126
c1y_0101101	food_allergy_milk_feeding_status_case_combined_4y	NA	NA	NA	NA	-0.012	0.0053	-0.0035	0.0075	-0.636364	1.10294	NA	71319	79660	71215
c1y_0101101	food_allergy_non_peanuts_nuts_feeding_status_case_combined_4y	NA	NA	NA	NA	0.0045	0.0045	-0.0035	0.0075	-0.636364	0.9375	NA	71319	79780	71319
c1y_0101101	food_allergy_nuts_feeding_status_case_combined_1yh	NA	NA	NA	NA	0.015	0.005	-0.0035	0.0278	-0.636364	3.97143	NA	61296	68351	57228
c1y_0101101	food_allergy_nuts_feeding_status_case_combined_2y	NA	NA	NA	NA	0.0171	0.0047	-0.0035	0.0206	-0.636364	2.98551	NA	61296	65376	54801
c1y_0101101	food_allergy_nuts_feeding_status_case_combined_3y	NA	NA	NA	NA	0.0147	0.0048	-0.0035	0.0233	-0.636364	2.94937	NA	61296	31989	27140
c1y_0101101	food_allergy_peanuts_feeding_status_case_combined_4y	NA	NA	NA	NA	-0.0029	0.0045	-0.0035	0.0073	-0.636364	1.01389	NA	71319	79780	71319
c1y_0101101	food_allergy_score_cum_count_until_4yo	NA	NA	NA	NA	0.0017	0.0055	-0.0035	0.064	-0.636364	6.09524	NA	61296	76280	59774
c1y_0101101	food_allergy_sesame_feeding_status_case_combined_1yh	NA	NA	NA	NA	-0.0106	0.0054	-0.0035	0.0083	-0.636364	1.22059	NA	61296	68351	57228
c1y_0101101	food_allergy_sesame_feeding_status_case_combined_2y	NA	NA	NA	NA	-0.0029	0.0053	-0.0035	-0.0116	-0.636364	-2	NA	61296	65376	54801
c1y_0101101	food_allergy_sesame_feeding_status_case_combined_3y	NA	NA	NA	NA	-0.0081	0.0048	-0.0035	0.0033	-0.636364	0.540984	NA	61296	71547	54945
c1y_0101101	food_allergy_shellfish_feeding_status_case_combined_1yh	NA	NA	NA	NA	1e-04	0.0052	-0.0035	0.0297	-0.636364	4.30435	NA	61296	68351	57228
c1y_0101101	food_allergy_shellfish_feeding_status_case_combined_2y	NA	NA	NA	NA	0.0054	0.0053	-0.0035	0.0117	-0.636364	1.82812	NA	61296	65376	54801
c1y_0101101	food_allergy_shellfish_feeding_status_case_combined_3y	NA	NA	NA	NA	-0.0044	0.0047	-0.0035	0.0023	-0.636364	0.338235	NA	61296	61862	52126
c1y_0101101	food_allergy_shellfish_feeding_status_case_combined_4y	NA	NA	NA	NA	-0.0044	0.0047	-0.0035	0.0249	-0.636364	3.32	NA	71319	77493	69354
c1y_0101101	food_allergy_soba_feeding_status_case_combined_1yh	NA	NA	NA	NA	0.032	0.0051	-0.0035	0.0249	-0.636364	3.95238	NA	61296	68351	57228
c1y_0101101	food_allergy_soba_feeding_status_case_combined_2y	NA	NA	NA	NA	0.0196	0.0055	-0.0035	0.0143	-0.636364	2.2	NA	61296	65376	54801
c1y_0101101	food_allergy_soba_feeding_status_case_combined_3y	NA	NA	NA	NA	0.0112	0.0053	-0.0035	0.0059	-0.636364	0.819444	NA	61296	61862	52126
c1y_0101101	food_allergy_soba_feeding_status_case_combined_4y	NA	NA	NA	NA	0.0076	0.0049	-0.0035	0.0094	-0.636364	1.32394	NA	71319	69403	62076
c1y_0101101	food_allergy_wheat_feeding_status_case_combined_1yh	NA	NA	NA	NA	-0.0161	0.0045	-0.0035	0.008	-0.636364	1.45455	NA	61296	55151	43402
c1y_0101101	fruit_allergy_score_until_4yo_positive	NA	NA	NA	NA	-0.002	0.0048	-0.0035	0.0137	-0.636364	2.20968	NA	61296	73434	59954
c1y_0101101	ft1b_0080001	NA	NA	NA	NA	0.0029	0.005	-0.0035	0.0438	-0.636364	3.68067	NA	61296	65579	54670
c1y_0101101	ft1b_0400001	NA	NA	NA	NA	0.0036	0.0049	-0.0035	0.0545	-0.636364	4.12879	NA	61296	61264	51692
c1y_0101101	ft1b_0410001	NA	NA	NA	NA	0.0056	0.0047	-0.0035	0.0599	-0.636364	3.94079	NA	61296	61195	51640
c1y_0101101	ft1b_0420001	NA	NA	NA	NA	0.0021	0.0048	-0.0035	0.0544	-0.636364	3.62667	NA	61296	61095	51568
c1y_0101101	ft1b_0430001	NA	NA	NA	NA	0.0065	0.0046	-0.0035	0.0461	-0.636364	3.17931	NA	61296	61095	51568
c1y_0101101	ft1b_0440001	NA	NA	NA	NA	-3e-04	0.0051	-0.0035	0.053	-0.636364	4.24	NA	61296	61156	51608
c1y_0101101	ft1b_0450001	NA	NA	NA	NA	0.0131	0.0048	-0.0035	0.0486	-0.636364	4.58491	NA	61296	61118	51580
c1y_0101101	ft1b_0460001	NA	NA	NA	NA	0.007	0.0047	-0.0035	0.0516	-0.636364	4.96154	NA	61296	61118	51580
c1y_0101101	ft1b_0470001b	NA	NA	NA	NA	0.0069	0.0047	-0.0035	-0.0046	-0.636364	-0.479167	NA	61296	71319	61296
c1y_0101101	ft1b_0480001	NA	NA	NA	NA	0.0051	0.0045	-0.0035	0.0568	-0.636364	3.44242	NA	61296	61089	51564
c1y_0101101	gastroenteritis_cum_2y	NA	NA	NA	NA	-0.0072	0.0055	-0.0035	0.0158	-0.636364	2.07895	NA	71319	79780	71319
c1y_0101101	hand_foot_and_mouth_disease_cum_2y	NA	NA	NA	NA	-0.005	0.0047	-0.0035	-6e-04	-0.636364	-0.0810811	NA	71319	78192	70168
c1y_0101101	hba1c_ngsp_early	NA	NA	NA	NA	-0.0036	0.0053	-0.0035	0.0558	-0.636364	6.2	NA	71319	73629	69804
c1y_0101101	herpangina_cum_2y	NA	NA	NA	NA	0.0131	0.0048	-0.0035	0.0091	-0.636364	1.26389	NA	71319	79780	71319
c1y_0101101	hg	NA	NA	NA	NA	-0.0057	0.005	-0.0035	0.078	-0.636364	1.93069	NA	61296	73767	60177
c1y_0101101	hsv_infection_cum_2y	NA	NA	NA	NA	0.0027	0.0051	-0.0035	0.0026	-0.636364	0.472727	NA	71319	77194	69325
c1y_0101101	influenza_viral_infections_cum_4y	NA	NA	NA	NA	0.0033	0.0049	-0.0035	0.0286	-0.636364	3.91781	NA	71319	75638	67968
c1y_0101101	intellectual_and_developmental_disability_including_language_delay_cum_4y	NA	NA	NA	NA	-0.0173	0.0045	-0.0035	2e-04	-0.636364	0.030303	NA	71319	79399	71150
c1y_0101101	isacc_modified_current_runny_nose_autumn_2y	NA	NA	NA	NA	-0.008	0.0047	-0.0035	0.0014	-0.636364	0.237288	NA	71319	73913	70066
c1y_0101101	isacc_modified_current_runny_nose_autumn_3y	NA	NA	NA	NA	-0.0028	0.0045	-0.0035	0.0039	-0.636364	0.590909	NA	71319	73913	70066
c1y_0101101	isacc_modified_current_runny_nose_autumn_4y	NA	NA	NA	NA	-0.0051	0.0044	-0.0035	-0.0066	-0.636364	-1.06452	NA	71319	73406	69594
c1y_0101101	isacc_modified_current_runny_nose_nonpollen_season_2y	NA	NA	NA	NA	-0.0074	0.0048	-0.0035	5e-04	-0.636364	0.0746269	NA	71319	73913	70066
c1y_0101101	isacc_modified_current_runny_nose_nonpollen_season_3y	NA	NA	NA	NA	-0.0081	0.0047	-0.0035	-0.0024	-0.636364	-0.393443	NA	71319	73913	70066
c1y_0101101	isacc_modified_current_runny_nose_nonpollen_season_4y	NA	NA	NA	NA	-0.0073	0.0042	-0.0035	0.001	-0.636364	0.149254	NA	71319	73011	69219
c1y_0101101	isacc_modified_current_runny_nose_pollen_season_2y	NA	NA	NA	NA	-0.0049	0.005	-0.0035	6e-04	-0.636364	0.0983607	NA	71319	72761	68990
c1y_0101101	isacc_modified_current_runny_nose_pollen_season_3y	NA	NA	NA	NA	-0.0093	0.0052	-0.0035	0.0055	-0.636364	0.833333	NA	71319	73913	70066
c1y_0101101	isacc_modified_current_runny_nose_pollen_season_4y	NA	NA	NA	NA	-0.008	0.0048	-0.0035	0.0103	-0.636364	1.43056	NA	71319	73310	69507
c1y_0101101	isacc_modified_current_runny_nose_spring_2y	NA	NA	NA	NA	-0.0061	0.005	-0.0035	0.0019	-0.636364	0.301587	NA	71319	73913	70066
c1y_0101101	isacc_modified_current_runny_nose_spring_3y	NA	NA	NA	NA	-0.0054	0.005	-0.0035	0.0027	-0.636364	0.428571	NA	71319	73913	70066
c1y_0101101	isacc_modified_current_runny_nose_spring_4y	NA	NA	NA	NA	-0.0084	0.0049	-0.0035	0.0091	-0.636364	1.28169	NA	71319	73913	70066
c1y_0101101	isacc_modified_current_runny_nose_summer_2y	NA	NA	NA	NA	-0.0036	0.0051	-0.0035	-7e-04	-0.636364	-0.118644	NA	71319	73913	70066
c1y_0101101	isacc_modified_current_runny_nose_summer_3y	NA	NA	NA	NA	-0.0095	0.0051	-0.0035	0.0024	-0.636364	0.358209	NA	71319	73913	70066
c1y_0101101	isacc_modified_current_runny_nose_summer_4y	NA	NA	NA	NA	-0.0052	0.0049	-0.0035	-3e-04	-0.636364	-0.0379747	NA	71319	73679	69850
c1y_0101101	isacc_modified_current_runny_nose_winter_2y	NA	NA	NA	NA	-0.0059	0.0051	-0.0035	0.0049	-0.636364	0.742424	NA	71319	73913	70066
c1y_0101101	isacc_modified_current_runny_nose_winter_3y	NA	NA	NA	NA	-0.0073	0.0049	-0.0035	-9e-04	-0.636364	-0.160714	NA	71319	73913	70066
c1y_0101101	isacc_modified_current_runny_nose_winter_4y	NA	NA	NA	NA	-0.0068	0.0049	-0.0035	-0.0038	-0.636364	-0.535211	NA	71319	73369	69561
c1y_0101101	kawasaki_disease_cum_4y	NA	NA	NA	NA	-0.0083	0.0045	-0.0035	-6e-04	-0.636364	-0.0967742	NA	71319	79735	71288
c1y_0101101	length_of_labor	NA	NA	NA	NA	0.0042	0.0048	-0.0035	0.0336	-0.636364	4.73239	NA	71319	78335	71069
c1y_0101101	low_birth_weight	NA	NA	NA	NA	0.0087	0.0047	-0.0035	0.0312	-0.636364	4.8	NA	71319	78065	70854
c1y_0101101	lower_respiratory_tract_infection_cum_2y	NA	NA	NA	NA	-0.0087	0.0048	-0.0035	0.0186	-0.636364	2.58333	NA	71319	79780	71319
c1y_0101101	m0mb_0410001	NA	NA	NA	NA	0.0018	0.0054	-0.0035	0.0693	-0.636364	6.41667	NA	61296	64718	54345
c1y_0101101	m0mb_0420001	NA	NA	NA	NA	-0.0011	0.0055	-0.0035	0.0712	-0.636364	6.47273	NA	61296	64700	54332
c1y_0101101	m0mb_0430001	NA	NA	NA	NA	-0.0046	0.0053	-0.0035	0.062	-0.636364	4.46043	NA	61296	64700	54332
c1y_0101101	m0mb_0450001	NA	NA	NA	NA	0.01	0.0053	-0.0035	0.0209	-0.636364	3.16667	NA	61296	65579	54670
c1y_0101101	m0mb_0460001	NA	NA	NA	NA	0.0076	0.0052	-0.0035	0.0224	-0.636364	3.5	NA	61296	65579	54670
c1y_0101101	m0mb_0480001	NA	NA	NA	NA	-0.0016	0.0056	-0.0035	0.0638	-0.636364	6.44444	NA	61296	65579	54670
c1y_0101101	m1m_0030001_1	NA	NA	NA	NA	0.0031	0.0047	-0.0035	0.0011	-0.636364	0.186441	NA	61296	59136	49460
c1y_0101101	m1m_0030001_2	NA	NA	NA	NA	0.0178	0.0047	-0.0035	0.0098	-0.636364	1.46269	NA	61296	61851	52118
c1y_0101101	m1m_0030001_3	NA	NA	NA	NA	0.0031	0.0047	-0.0035	-0.0104	-0.636364	-1.92593	NA	61296	59936	50863
c1y_0101101	m1m_0040001_1	NA	NA	NA	NA	-0.016	0.0045	-0.0035	0.0166	-0.636364	2.72131	NA	61296	47540	39801
c1y_0101101	m1m_0040001_2	NA	NA	NA	NA	-0.005	0.0046	-0.0035	0.0022	-0.636364	0.431373	NA	61296	47983	40205
c1y_0101101	m1m_0040001_4	NA	NA	NA	NA	0.0246	0.0049	-0.0035	0.0173	-0.636364	2.74603	NA	61296	20259	15809
c1y_0101101	m1m_0040001_6	NA	NA	NA	NA	-0.0079	0.0054	-0.0035	-0.0088	-0.636364	-1.76	NA	61296	20259	15809
c1y_0101101	m1m_0250001_1	NA	NA	NA	NA	-0.0142	0.0054	-0.0035	0.0132	-0.636364	2.09524	NA	61296	20259	15809
c1y_0101101	m1m_0250001_2	NA	NA	NA	NA	0.0157	0.0055	-0.0035	0.0101	-0.636364	1.60317	NA	61296	20259	15809
c1y_0101101	m1m_0250001_3	NA	NA	NA	NA	0.0028	0.0048	-0.0035	0.0035	-0.636364	0.603448	NA	61296	71674	55040
c1y_0101101	m1m_0260001_1	NA	NA	NA	NA	0.0069	0.0051	-0.0035	0.0079	-0.636364	1.36207	NA	61296	70970	54473
c1y_0101101	m1m_0260001_2	NA	NA	NA	NA	-0.0034	0.0047	-0.0035	0.0055	-0.636364	0.901639	NA	61296	79712	61245
c1y_0101101	m1m_bed_time	NA	NA	NA	NA	0.0035	0.0049	-0.0035	2e-04	-0.636364	0.0350877	NA	71319	73913	70066
c1y_0101101	m1m_nap_count	NA	NA	NA	NA	0.0021	0.0055	-0.0035	0.0286	-0.636364	4.4	NA	71319	73913	70066
c1y_0101101	m1m_night_wake_up_count	NA	NA	NA	NA	0.0108	0.0053	-0.0035	0.0238	-0.636364	3.83871	NA	71319	73765	69936
c1y_0101101	m1m_sleep_time_day	NA	NA	NA	NA	0.0037	0.0052	-0.0035	0.0395	-0.636364	6.69492	NA	71319	73913	70066
c1y_0101101	m1m_sleep_time_night	NA	NA	NA	NA	-0.0159	0.0046	-0.0035	0.0141	-0.636364	2.2381	NA	71319	73913	70066
c1y_0101101	m1m_total_sleep_time	NA	NA	NA	NA	-0.0076	0.0053	-0.0035	0.028	-0.636364	4.66667	NA	71319	72901	69110
c1y_0101101	m1m_wake_up_time	NA	NA	NA	NA	-0.0087	0.005	-0.0035	0.0249	-0.636364	3.19231	NA	71319	73913	70066
c1y_0101101	mbpfas0001b	NA	NA	NA	NA	-0.003	0.0049	-0.0035	0.0136	-0.636364	0.660194	NA	61296	69837	57280
c1y_0101101	mbpfas0007	NA	NA	NA	NA	-0.0064	0.0043	-0.0035	0.0067	-0.636364	0.345361	NA	61296	73304	59854
c1y_0101101	mbpfas0009	NA	NA	NA	NA	0.0123	0.0045	-0.0035	0.054	-0.636364	2.45455	NA	61296	71266	61259
c1y_0101101	mbpfas0013	NA	NA	NA	NA	0.0115	0.0051	-0.0035	0.0495	-0.636364	2.25	NA	61296	71266	61259
c1y_0101101	mbpfas0017	NA	NA	NA	NA	0.0132	0.0049	-0.0035	0.0561	-0.636364	2.55	NA	61296	70924	61007
c1y_0101101	mbpfas0021	NA	NA	NA	NA	0.0109	0.0049	-0.0035	0.0148	-0.636364	0.714976	NA	61296	70924	61007
c1y_0101101	mbpfas0025	NA	NA	NA	NA	0.0014	0.0046	-0.0035	-0.001	-0.636364	-0.046729	NA	61296	71094	61127
c1y_0101101	mbpfas0029	NA	NA	NA	NA	0.0088	0.0047	-0.0035	0.0334	-0.636364	1.63725	NA	61296	71094	61127
c1y_0101101	mbpfas0039b	NA	NA	NA	NA	0.0098	0.0042	-0.0035	0.0042	-0.636364	0.214286	NA	61296	69837	57280
c1y_0101101	mbpfas0041	NA	NA	NA	NA	0.0056	0.0049	-0.0035	0.0047	-0.636364	0.20524	NA	61296	71026	61074
c1y_0101101	mbpfas0045	NA	NA	NA	NA	0.0087	0.0047	-0.0035	-0.008	-0.636364	-0.451977	NA	61296	71026	61074
c1y_0101101	mbpfas0047	NA	NA	NA	NA	0.0139	0.005	-0.0035	0.0515	-0.636364	2.48792	NA	61296	71026	61074
c1y_0101101	mbpfas0053b	NA	NA	NA	NA	-0.0052	0.0048	-0.0035	0.0222	-0.636364	1.21978	NA	61296	69837	57280
c1y_0101101	mbpfas0067b	NA	NA	NA	NA	0.0035	0.005	-0.0035	0.0296	-0.636364	1.5914	NA	61296	69837	57280
c1y_0101101	mbpfas0073	NA	NA	NA	NA	-0.0013	0.0047	-0.0035	0.0626	-0.636364	2.69828	NA	61296	69461	58253
c1y_0101101	milk_allergy_1hy	NA	NA	NA	NA	0.008	0.0048	-0.0035	0.0138	-0.636364	2.15625	NA	61296	70822	60907
c1y_0101101	milk_allergy_2y	NA	NA	NA	NA	0.0113	0.0048	-0.0035	0.0113	-0.636364	1.79365	NA	61296	70826	60908
c1y_0101101	milk_allergy_3y	NA	NA	NA	NA	-0.0038	0.0051	-0.0035	0.0017	-0.636364	0.288136	NA	61296	70826	60908
c1y_0101101	milk_allergy_cum_4y	NA	NA	NA	NA	0.0033	0.0052	-0.0035	0.0203	-0.636364	3.02985	NA	61296	72891	59513
c1y_0101101	milk_allergy_score_until_4yo	NA	NA	NA	NA	0.0052	0.0051	-0.0035	0.0317	-0.636364	4.28378	NA	61296	64774	54347
c1y_0101101	milk_allergy_score_until_4yo_positive	NA	NA	NA	NA	0.0044	0.005	-0.0035	0.0309	-0.636364	4.06579	NA	61296	64774	54347
c1y_0101101	mn	NA	NA	NA	NA	0.0052	0.0053	-0.0035	0.0781	-0.636364	4.91195	NA	61296	73735	60155
c1y_0101101	mt1b_0020001	NA	NA	NA	NA	0.001	0.0056	-0.0035	0.0349	-0.636364	4.30864	NA	61296	69461	58253
c1y_0101101	mt1b_0020101	NA	NA	NA	NA	6.1544e-05	0.0057	-0.0035	0.0332	-0.636364	4.25641	NA	61296	69461	58253
c1y_0101101	mt1b_0030001	NA	NA	NA	NA	-0.0045	0.0054	-0.0035	0.0286	-0.636364	3.575	NA	61296	69328	58144
c1y_0101101	mt1b_0030101	NA	NA	NA	NA	-0.0043	0.0054	-0.0035	0.0294	-0.636364	3.58537	NA	61296	69328	58144
c1y_0101101	mt1b_0040001b	NA	NA	NA	NA	0.0011	0.0049	-0.0035	0.015	-0.636364	2.58621	NA	61296	69837	57280
c1y_0101101	mt1b_0040101b	NA	NA	NA	NA	5e-04	0.0051	-0.0035	0.0141	-0.636364	2.35	NA	61296	69837	57280
c1y_0101101	mt1b_0050001	NA	NA	NA	NA	0.0014	0.0054	-0.0035	0.0302	-0.636364	4.50746	NA	61296	69223	58059
c1y_0101101	mt1b_0050101	NA	NA	NA	NA	-5e-04	0.0054	-0.0035	0.03	-0.636364	4.34783	NA	61296	69258	58093
c1y_0101101	mt1b_0060001	NA	NA	NA	NA	-0.0116	0.0053	-0.0035	0.02	-0.636364	2.85714	NA	61296	69212	58064
c1y_0101101	mt1b_0060101	NA	NA	NA	NA	-0.0109	0.0053	-0.0035	0.0191	-0.636364	2.72857	NA	61296	69212	58064
c1y_0101101	mt1b_0080001	NA	NA	NA	NA	-0.0136	0.0054	-0.0035	0.0576	-0.636364	6.32967	NA	61296	69260	58099
c1y_0101101	mt1b_0100101	NA	NA	NA	NA	-0.0026	0.0048	-0.0035	0.0571	-0.636364	3.48171	NA	61296	69260	58099
c1y_0101101	mt1b_0100201	NA	NA	NA	NA	0.0196	0.0051	-0.0035	0.055	-0.636364	6.11111	NA	61296	69261	58099
c1y_0101101	mt1b_0100301	NA	NA	NA	NA	0.017	0.005	-0.0035	0.034	-0.636364	4.72222	NA	61296	69210	58061
c1y_0101101	mt1b_0100401	NA	NA	NA	NA	0.0174	0.0051	-0.0035	0.039	-0.636364	5.34247	NA	61296	69210	58061
c1y_0101101	mt1b_0100501	NA	NA	NA	NA	-0.0076	0.005	-0.0035	0.0606	-0.636364	5.66355	NA	61296	70019	58599
c1y_0101101	mt1b_0100601	NA	NA	NA	NA	-0.0078	0.0048	-0.0035	0.0596	-0.636364	5.51852	NA	61296	70019	58599
c1y_0101101	mt1b_0100701	NA	NA	NA	NA	6e-04	0.0047	-0.0035	0.0456	-0.636364	5.92208	NA	61296	69945	58534
c1y_0101101	mt1b_0100801	NA	NA	NA	NA	-0.0053	0.0056	-0.0035	0.0914	-0.636364	7.87931	NA	61296	69945	58534
c1y_0101101	mt1b_0200101	NA	NA	NA	NA	0.0024	0.0045	-0.0035	0.0567	-0.636364	5.0177	NA	61296	69945	58534
c1y_0101101	mt1b_0200201	NA	NA	NA	NA	-0.0046	0.0045	-0.0035	0.0537	-0.636364	4.92661	NA	61296	70403	58577
c1y_0101101	mt1b_0200301	NA	NA	NA	NA	0.0041	0.0047	-0.0035	0.0432	-0.636364	4.69565	NA	61296	70403	58577
c1y_0101101	mt1b_0200401	NA	NA	NA	NA	-0.0063	0.0054	-0.0035	0.0552	-0.636364	5.52	NA	61296	70403	58577
c1y_0101101	mt1b_0200501	NA	NA	NA	NA	-0.0053	0.0049	-0.0035	0.026	-0.636364	1.9697	NA	61296	70403	58577
c1y_0101101	mt1b_0400001	NA	NA	NA	NA	-0.0072	0.0054	-0.0035	0.0725	-0.636364	6.90476	NA	61296	68095	57037
c1y_0101101	mt1b_0410001	NA	NA	NA	NA	-0.0068	0.0055	-0.0035	0.0631	-0.636364	6.8587	NA	61296	68095	57037
c1y_0101101	mt1b_0420001	NA	NA	NA	NA	-0.0079	0.0055	-0.0035	0.0587	-0.636364	6.52222	NA	61296	67753	56827
c1y_0101101	mt1b_0430001	NA	NA	NA	NA	-0.02	0.0048	-0.0035	0.058	-0.636364	4.87395	NA	61296	67753	56827
c1y_0101101	mt1b_0440001	NA	NA	NA	NA	-0.0016	0.0055	-0.0035	0.0611	-0.636364	6.17172	NA	61296	67753	56827
c1y_0101101	mt1b_0450001	NA	NA	NA	NA	0.0081	0.0048	-0.0035	0.029	-0.636364	4.14286	NA	61296	67701	56790
c1y_0101101	mt1b_0460001	NA	NA	NA	NA	0.0117	0.0049	-0.0035	0.0312	-0.636364	4.52174	NA	61296	67637	56733
c1y_0101101	mt1b_0470001	NA	NA	NA	NA	0.0202	0.0049	-0.0035	-0.0051	-0.636364	-0.87931	NA	61296	67613	56716
c1y_0101101	mt1b_0480001	NA	NA	NA	NA	-0.0134	0.0054	-0.0035	0.0615	-0.636364	5.6422	NA	61296	67613	56716
c1y_0101101	mt1u_0010001	NA	NA	NA	NA	-0.0107	0.0051	-0.0035	0.0165	-0.636364	2.79661	NA	61296	67669	56773
c1y_0101101	mt1u_0020001	NA	NA	NA	NA	-0.0131	0.0049	-0.0035	0.013	-0.636364	2.13115	NA	61296	67669	56773
c1y_0101101	mt2b_0410001	NA	NA	NA	NA	0.0035	0.0056	-0.0035	0.0775	-0.636364	6.73913	NA	61296	67682	56774
c1y_0101101	mt2b_0420001	NA	NA	NA	NA	-6e-04	0.0054	-0.0035	0.0791	-0.636364	6.76068	NA	61296	67658	56759
c1y_0101101	mt2b_0430001	NA	NA	NA	NA	-0.0122	0.0049	-0.0035	0.0853	-0.636364	5.29814	NA	61296	67658	56759
c1y_0101101	mt2b_0450001	NA	NA	NA	NA	-1e-04	0.0047	-0.0035	0.0514	-0.636364	6.425	NA	61296	65300	54745
c1y_0101101	mt2b_0460001	NA	NA	NA	NA	0.0015	0.0047	-0.0035	0.0452	-0.636364	5.38095	NA	61296	65300	54745
c1y_0101101	mt2b_0480001	NA	NA	NA	NA	-0.0061	0.0052	-0.0035	0.0758	-0.636364	5.57353	NA	61296	65303	54749
c1y_0101101	mt2b_0490001	NA	NA	NA	NA	0.01	0.0054	-0.0035	0.0271	-0.636364	3.56579	NA	61296	65303	54749
c1y_0101101	mt2u_0010001	NA	NA	NA	NA	-0.0063	0.0044	-0.0035	0.0227	-0.636364	3.72131	NA	61296	65303	54749
c1y_0101101	mt2u_0020001	NA	NA	NA	NA	-0.0046	0.0044	-0.0035	0.0228	-0.636364	3.8	NA	61296	64819	54421
c1y_0101101	mumps_cum_4y	NA	NA	NA	NA	-0.003	0.0047	-0.0035	0.0044	-0.636364	0.594595	NA	71319	79399	71150
c1y_0101101	mycotic_or_fungal_infection_cum_2y	NA	NA	NA	NA	-0.0013	0.0046	-0.0035	0.0053	-0.636364	0.929825	NA	71319	76496	68725
c1y_0101101	nuts_allergy_score_until_4yo_positive	NA	NA	NA	NA	-0.0057	0.0051	-0.0035	0.0098	-0.636364	1.44118	NA	61296	73434	59954
c1y_0101101	otitis_media_cum_2y	NA	NA	NA	NA	2e-04	0.0052	-0.0035	0.0243	-0.636364	3.68182	NA	71319	79011	70654
c1y_0101101	out_of_night_diapers_age_4y	NA	NA	NA	NA	0.0167	0.0048	-0.0035	0.0304	-0.636364	2.15603	NA	71319	73224	69432
c1y_0101101	participant_reported_food_allergy_cum_4y	NA	NA	NA	NA	0.0052	0.0053	-0.0035	0.0429	-0.636364	4.71429	NA	61296	76280	59774
c1y_0101101	pb	NA	NA	NA	NA	-0.002	0.005	-0.0035	0.0508	-0.636364	6.51282	NA	61296	70975	58068
c1y_0101101	peanuts_allergy_score_4yo_positive	NA	NA	NA	NA	-0.0062	0.0049	-0.0035	0.0018	-0.636364	0.28125	NA	61296	73434	59954
c1y_0101101	premature_birth	NA	NA	NA	NA	-0.0076	0.0054	-0.0035	0.0091	-0.636364	1.56897	NA	71319	63992	58160
c1y_0101101	psychomotor_developmental_delay_cum_4y	NA	NA	NA	NA	-0.0189	0.0046	-0.0035	-0.0018	-0.636364	-0.295082	NA	71319	72598	65338
c1y_0101101	roseola_infantum_cum_2y	NA	NA	NA	NA	0.025	0.0047	-0.0035	0.0126	-0.636364	2	NA	71319	79295	70904
c1y_0101101	rsv_infection_cum_2y	NA	NA	NA	NA	0.0053	0.0046	-0.0035	0.0361	-0.636364	5.30882	NA	71319	76816	68955
c1y_0101101	sccon003	NA	NA	NA	NA	-0.0185	0.005	-0.0035	0.0704	-0.636364	8.38095	NA	61296	73735	60155
c1y_0101101	sccon005	NA	NA	NA	NA	-0.0047	0.0043	-0.0035	0.0252	-0.636364	3.76119	NA	61296	73809	60225
c1y_0101101	se	NA	NA	NA	NA	0.0068	0.0059	-0.0035	0.0628	-0.636364	1.82558	NA	61296	73735	60155
c1y_0101101	shellfish_allergy_score_until_4yo_positive	NA	NA	NA	NA	-0.003	0.0046	-0.0035	0.0027	-0.636364	0.442623	NA	61296	73434	59954
c1y_0101101	soba_allergy_score_until_4yo_positive	NA	NA	NA	NA	-0.0056	0.005	-0.0035	0.0105	-0.636364	1.75	NA	61296	73434	59954
c1y_0101101	soybean_allergy_score_until_4yo_positive	NA	NA	NA	NA	-0.0056	0.0048	-0.0035	0.0084	-0.636364	1.29231	NA	61296	64774	54347
c1y_0101101	streptococcus_pyogenes_cum_4y	NA	NA	NA	NA	0.0185	0.0047	-0.0035	0.0062	-0.636364	0.984127	NA	71319	79399	71150
c1y_0101101	ucbb_0080001b	NA	NA	NA	NA	-0.0019	0.0051	-0.0035	0.029	-0.636364	4.83333	NA	61296	69837	57280
c1y_0101101	ucbb_0410001	NA	NA	NA	NA	0.0061	0.0061	-0.0035	0.3582	-0.636364	8.3109	NA	61296	64752	54370
c1y_0101101	ucbb_0420001	NA	NA	NA	NA	0.0071	0.006	-0.0035	0.3484	-0.636364	7.81166	NA	61296	64676	54314
c1y_0101101	ucbb_0430001	NA	NA	NA	NA	0.0071	0.0065	-0.0035	0.2981	-0.636364	4.26466	NA	61296	64642	54291
c1y_0101101	ucbb_0450001	NA	NA	NA	NA	0.0119	0.005	-0.0035	0.0986	-0.636364	10.9556	NA	61296	64642	54291
c1y_0101101	ucbb_0460001	NA	NA	NA	NA	0.0086	0.005	-0.0035	0.0956	-0.636364	10.5055	NA	61296	64701	54332
c1y_0101101	ucbb_0480001	NA	NA	NA	NA	0.0069	0.0061	-0.0035	0.3442	-0.636364	7.23109	NA	61296	64701	54332
c1y_0101101	upper_respiratory_tract_infection_cum_2y	NA	NA	NA	NA	0.0134	0.005	-0.0035	0.018	-0.636364	2.64706	NA	71319	78831	70488
c1y_0101101	urinary_tract_infections_cum_4y	NA	NA	NA	NA	-0.0121	0.0046	-0.0035	-0.0027	-0.636364	-0.442623	NA	71319	77911	69955
c1y_0101101	urticaria_cum_4y	NA	NA	NA	NA	0.0066	0.0046	-0.0035	0.0121	-0.636364	1.77941	NA	71319	78943	70586
c1y_0101101	varicella_cum_4y	NA	NA	NA	NA	-0.0035	0.0051	-0.0035	0.0045	-0.636364	0.642857	NA	71319	77531	69656
c1y_0101101	wheat_allergy_score_until_4yo_positive	NA	NA	NA	NA	-0.012	0.0047	-0.0035	0.0305	-0.636364	4.55224	NA	61296	64774	54347
c1y_0101201	BMI	NA	NA	NA	NA	-0.0126	0.0066	-0.006	0.1732	-1.17647	19.4607	NA	71319	163835	0
c1y_0101201	adenovirus_infection_cum_2y	NA	NA	NA	NA	0.0063	0.0052	-0.006	0.0171	-1.17647	2.71429	NA	71319	78831	70488
c1y_0101201	allergic_conjunctivitis_cum_4y	NA	NA	NA	NA	5e-04	0.0047	-0.006	0.0162	-1.17647	2.28169	NA	71319	79507	71086
c1y_0101201	allergic_conjunctivitis_or_rhinitis_or_hay_fever_cum_4y	NA	NA	NA	NA	0.0131	0.0048	-0.006	0.0086	-1.17647	1.11688	NA	71319	79735	71288
c1y_0101201	allergic_rhinitis_cum_4y	NA	NA	NA	NA	0.0104	0.0047	-0.006	0.0126	-1.17647	1.55556	NA	71319	79419	71011
c1y_0101201	any_food_allergy_score_positive_until_4yo	NA	NA	NA	NA	-0.002	0.005	-0.006	0.0548	-1.17647	5.48	NA	71319	73434	69632
c1y_0101201	asthma_cum_4y	NA	NA	NA	NA	0.0011	0.0054	-0.006	0.0306	-1.17647	3.1875	NA	71319	77493	69354
c1y_0101201	atopic_dermatitis_cum_4y	NA	NA	NA	NA	0.0016	0.0048	-0.006	0.0633	-1.17647	5.86111	NA	71319	79780	71319
c1y_0101201	autistic_spectrum_disorder_and_pddnos_cum_4y	NA	NA	NA	NA	0.0039	0.0046	-0.006	0.0107	-1.17647	1.94545	NA	71319	77531	69656
c1y_0101201	bone_fracture_cum_4y	NA	NA	NA	NA	-0.009	0.005	-0.006	0.0034	-1.17647	0.548387	NA	71319	75638	67968
c1y_0101201	breast_feeding_cessation_1m	NA	NA	NA	NA	-0.0188	0.0047	-0.006	0.004	-1.17647	0.634921	NA	71319	78097	70858
c1y_0101201	breast_feeding_cessation_2m	NA	NA	NA	NA	-0.0238	0.0054	-0.006	0.0142	-1.17647	2.18462	NA	71319	76379	69376
c1y_0101201	breast_feeding_cessation_3m	NA	NA	NA	NA	-0.0146	0.0051	-0.006	0.0112	-1.17647	1.77778	NA	71319	39068	35936
c1y_0101201	breast_feeding_cessation_age	NA	NA	NA	NA	0.0011	0.0049	-0.006	0.018	-1.17647	2.14286	NA	71319	39080	35953
c1y_0101201	breast_feeding_period_1y	NA	NA	NA	NA	0.0281	0.0047	-0.006	0.0188	-1.17647	2.84848	NA	71319	78038	70831
c1y_0101201	c1hy_0010001	NA	NA	NA	NA	-0.0097	0.005	-0.006	-0.0063	-1.17647	-1.18868	NA	71319	70254	67828
c1y_0101201	c1hy_0010101	NA	NA	NA	NA	0.0042	0.0048	-0.006	0.0133	-1.17647	2.21667	NA	71319	70178	68136
c1y_0101201	c1hy_0010201	NA	NA	NA	NA	-0.0011	0.0051	-0.006	0.0033	-1.17647	0.540984	NA	71319	70178	68136
c1y_0101201	c1hy_0010301	NA	NA	NA	NA	-0.0109	0.0048	-0.006	9e-04	-1.17647	0.140625	NA	71319	70178	68136
c1y_0101201	c1hy_0030001b2	NA	NA	NA	NA	-0.0018	0.0057	-0.006	0.0102	-1.17647	1.85455	NA	71319	68351	66376
c1y_0101201	c1hy_0030002	NA	NA	NA	NA	0.0024	0.0055	-0.006	0.0154	-1.17647	2.33333	NA	71319	70158	68118
c1y_0101201	c1hy_0040001	NA	NA	NA	NA	0.0049	0.0044	-0.006	0.0196	-1.17647	2.9697	NA	71319	70178	68136
c1y_0101201	c1hy_0040002	NA	NA	NA	NA	0.0096	0.0044	-0.006	0.0149	-1.17647	2.22388	NA	71319	70178	68136
c1y_0101201	c1hy_0050001	NA	NA	NA	NA	0.0039	0.0056	-0.006	0.0141	-1.17647	2.35	NA	71319	70178	68136
c1y_0101201	c1hy_0050002	NA	NA	NA	NA	0.0058	0.0055	-0.006	0.0164	-1.17647	2.82759	NA	71319	70178	68136
c1y_0101201	c1hy_0060002_checked	NA	NA	NA	NA	0.0123	0.0063	-0.006	0.1964	-1.17647	12.1235	NA	71319	61089	59572
c1y_0101201	c1hy_0070001	NA	NA	NA	NA	0.0129	0.0048	-0.006	0.0099	-1.17647	1.54688	NA	71319	70178	68136
c1y_0101201	c1hy_0070002b	NA	NA	NA	NA	0.0137	0.0049	-0.006	0.0083	-1.17647	1.40678	NA	71319	68351	66376
c1y_0101201	c1hy_0090001	NA	NA	NA	NA	0.0023	0.0052	-0.006	0.0238	-1.17647	4.17544	NA	71319	68774	66823
c1y_0101201	c1hy_0090101	NA	NA	NA	NA	-0.0013	0.0053	-0.006	0.0359	-1.17647	4.3253	NA	71319	64065	62292
c1y_0101201	c1hy_0090201	NA	NA	NA	NA	0.004	0.0053	-0.006	0.0378	-1.17647	4.78481	NA	71319	70178	68136
c1y_0101201	c1hy_0090301	NA	NA	NA	NA	0.0019	0.0046	-0.006	-5e-04	-1.17647	-0.0877193	NA	71319	70178	68136
c1y_0101201	c1hy_0092001	NA	NA	NA	NA	0.0191	0.0053	-0.006	0.0173	-1.17647	2.54412	NA	71319	70178	68136
c1y_0101201	c1hy_0092101	NA	NA	NA	NA	8e-04	0.0046	-0.006	0.0151	-1.17647	2.35938	NA	71319	70178	68136
c1y_0101201	c1hy_0092201	NA	NA	NA	NA	-0.0069	0.0046	-0.006	0.0149	-1.17647	2.48333	NA	71319	70178	68136
c1y_0101201	c1hy_0092301	NA	NA	NA	NA	0.007	0.005	-0.006	0.023	-1.17647	3.38235	NA	71319	70178	68136
c1y_0101201	c1hy_0092601	NA	NA	NA	NA	-0.0037	0.005	-0.006	0.001	-1.17647	0.188679	NA	71319	70178	68136
c1y_0101201	c1hy_0092701	NA	NA	NA	NA	-0.0099	0.005	-0.006	0.0031	-1.17647	0.525424	NA	71319	70178	68136
c1y_0101201	c1hy_0092801	NA	NA	NA	NA	4e-04	0.005	-0.006	-0.0018	-1.17647	-0.276923	NA	71319	70178	68136
c1y_0101201	c1hy_0092901	NA	NA	NA	NA	-0.0031	0.0051	-0.006	-0.002	-1.17647	-0.31746	NA	71319	68351	66376
c1y_0101201	c1hy_0093001	NA	NA	NA	NA	0.0038	0.0049	-0.006	0.0052	-1.17647	0.852459	NA	71319	68351	66376
c1y_0101201	c1hy_0093101	NA	NA	NA	NA	0.003	0.0047	-0.006	0.013	-1.17647	1.91176	NA	71319	68351	66376
c1y_0101201	c1hy_0093301	NA	NA	NA	NA	-7e-04	0.005	-0.006	5e-04	-1.17647	0.0980392	NA	71319	68351	66376
c1y_0101201	c1hy_0100001_2	NA	NA	NA	NA	-0.0073	0.0047	-0.006	0.0118	-1.17647	1.81538	NA	71319	59324	57823
c1y_0101201	c1hy_0100001_3	NA	NA	NA	NA	-6.0524e-05	0.005	-0.006	0.0295	-1.17647	3.73418	NA	71319	60039	58526
c1y_0101201	c1hy_0100001_4	NA	NA	NA	NA	-1e-04	0.005	-0.006	-0.0043	-1.17647	-0.767857	NA	71319	59184	57762
c1y_0101201	c1hy_0100102	NA	NA	NA	NA	-0.0015	0.0055	-0.006	0.0372	-1.17647	4.96	NA	71319	68351	66376
c1y_0101201	c1hy_0100203	NA	NA	NA	NA	0.0022	0.0053	-0.006	0.0202	-1.17647	2.72973	NA	71319	68351	66376
c1y_0101201	c1hy_0100301	NA	NA	NA	NA	1e-04	0.005	-0.006	0.0187	-1.17647	2.39744	NA	71319	68351	66376
c1y_0101201	c1hy_0100304	NA	NA	NA	NA	0.006	0.0049	-0.006	0.0027	-1.17647	0.519231	NA	71319	68351	66376
c1y_0101201	c1hy_0100501_3	NA	NA	NA	NA	-0.0041	0.0042	-0.006	0.0065	-1.17647	1.14035	NA	71319	61291	59764
c1y_0101201	c1hy_0100501_4	NA	NA	NA	NA	-0.0055	0.0045	-0.006	0.0022	-1.17647	0.407407	NA	71319	64843	63021
c1y_0101201	c1hy_0100602	NA	NA	NA	NA	0.0031	0.0046	-0.006	0.0273	-1.17647	3.9	NA	71319	68351	66376
c1y_0101201	c1hy_0100703	NA	NA	NA	NA	-1e-04	0.0048	-0.006	0.0175	-1.17647	2.73438	NA	71319	68351	66376
c1y_0101201	c1hy_0100801	NA	NA	NA	NA	-0.0024	0.0048	-0.006	0.019	-1.17647	2.96875	NA	71319	68351	66376
c1y_0101201	c1hy_0101102	NA	NA	NA	NA	0.0065	0.0049	-0.006	0.0126	-1.17647	2.29091	NA	71319	68351	66376
c1y_0101201	c1hy_0102001_3	NA	NA	NA	NA	-0.0017	0.0047	-0.006	-0.0046	-1.17647	-0.754098	NA	71319	64763	62949
c1y_0101201	c1hy_0103001_3	NA	NA	NA	NA	-0.0129	0.0047	-0.006	0.018	-1.17647	3.33333	NA	71319	68351	66376
c1y_0101201	c1hy_0103501_2	NA	NA	NA	NA	-0.0011	0.005	-0.006	0.0212	-1.17647	2.94444	NA	71319	68351	66376
c1y_0101201	c1hy_0103501_3	NA	NA	NA	NA	-0.0044	0.0049	-0.006	0.0018	-1.17647	0.295082	NA	71319	70178	68136
c1y_0101201	c1hy_0104001_2	NA	NA	NA	NA	-0.002	0.005	-0.006	0.0266	-1.17647	4.09231	NA	71319	70178	68136
c1y_0101201	c1hy_0104001_3	NA	NA	NA	NA	-0.0078	0.0045	-0.006	-0.0029	-1.17647	-0.508772	NA	71319	61849	60285
c1y_0101201	c1hy_0104501_2	NA	NA	NA	NA	-0.0035	0.0048	-0.006	0.0064	-1.17647	1.03226	NA	71319	61845	60283
c1y_0101201	c1hy_0105001_2	NA	NA	NA	NA	-0.0056	0.0054	-0.006	0.028	-1.17647	4.24242	NA	71319	61849	60285
c1y_0101201	c1hy_0105001_3	NA	NA	NA	NA	0.0035	0.0052	-0.006	-0.003	-1.17647	-0.491803	NA	71319	61845	60283
c1y_0101201	c1hy_0105501	NA	NA	NA	NA	-0.0107	0.0056	-0.006	0.0049	-1.17647	0.790323	NA	71319	68351	66376
c1y_0101201	c1hy_0105601	NA	NA	NA	NA	-0.0093	0.0049	-0.006	0.0027	-1.17647	0.428571	NA	71319	68351	66376
c1y_0101201	c1hy_0105701	NA	NA	NA	NA	-0.0106	0.0052	-0.006	-5e-04	-1.17647	-0.0833333	NA	71319	68351	66376
c1y_0101201	c1hy_0110001	NA	NA	NA	NA	-0.0081	0.0049	-0.006	0.0026	-1.17647	0.472727	NA	71319	68351	66376
c1y_0101201	c1hy_0130001	NA	NA	NA	NA	0.0047	0.0053	-0.006	0.0454	-1.17647	6.21918	NA	71319	68351	66376
c1y_0101201	c1hy_0140001	NA	NA	NA	NA	0.0031	0.005	-0.006	0.0475	-1.17647	6.50685	NA	71319	68351	66376
c1y_0101201	c1hy_0150001	NA	NA	NA	NA	-0.0027	0.0053	-0.006	0.0465	-1.17647	6.2	NA	71319	68351	66376
c1y_0101201	c1hy_0150101	NA	NA	NA	NA	-0.0019	0.0051	-0.006	0.042	-1.17647	5.67568	NA	71319	68351	66376
c1y_0101201	c1hy_0150201	NA	NA	NA	NA	0.0048	0.0051	-0.006	0.0345	-1.17647	4.72603	NA	71319	60702	59101
c1y_0101201	c1hy_0150301	NA	NA	NA	NA	0.0029	0.0054	-0.006	0.0163	-1.17647	2.85965	NA	71319	68351	66376
c1y_0101201	c1hy_0160001	NA	NA	NA	NA	-4e-04	0.005	-0.006	0.0199	-1.17647	3.37288	NA	71319	68351	66376
c1y_0101201	c1hy_0170001	NA	NA	NA	NA	-3e-04	0.0049	-0.006	0.0167	-1.17647	2.78333	NA	71319	68351	66376
c1y_0101201	c1hy_0180001	NA	NA	NA	NA	0.001	0.0049	-0.006	0.0069	-1.17647	1.18966	NA	71319	68351	66376
c1y_0101201	c1hy_0190001	NA	NA	NA	NA	-0.0038	0.0052	-0.006	0.039	-1.17647	4.10526	NA	71319	68280	66312
c1y_0101201	c1hy_0200001	NA	NA	NA	NA	-0.002	0.0051	-0.006	0.0402	-1.17647	4.56818	NA	71319	68351	66376
c1y_0101201	c1hy_0200301	NA	NA	NA	NA	0.0136	0.005	-0.006	0.0061	-1.17647	0.953125	NA	71319	68351	66376
c1y_0101201	c1hy_0201001	NA	NA	NA	NA	-0.0024	0.0051	-0.006	0.0089	-1.17647	1.39062	NA	71319	68351	66376
c1y_0101201	c1hy_0201101	NA	NA	NA	NA	0.0079	0.0046	-0.006	-0.002	-1.17647	-0.338983	NA	71319	68351	66376
c1y_0101201	c1hy_0201201	NA	NA	NA	NA	0.0032	0.0046	-0.006	0.0166	-1.17647	2.33803	NA	71319	68351	66376
c1y_0101201	c1hy_0201301	NA	NA	NA	NA	0.0018	0.0049	-0.006	0.0208	-1.17647	3.2	NA	71319	68351	66376
c1y_0101201	c1hy_0201401	NA	NA	NA	NA	-0.0081	0.0047	-0.006	0.0183	-1.17647	2.77273	NA	71319	68351	66376
c1y_0101201	c1hy_0201501	NA	NA	NA	NA	0.0026	0.0051	-0.006	0.0119	-1.17647	1.72464	NA	71319	68351	66376
c1y_0101201	c1hy_0201601	NA	NA	NA	NA	0.0046	0.005	-0.006	0.0198	-1.17647	2.86957	NA	71319	68351	66376
c1y_0101201	c1hy_0201701	NA	NA	NA	NA	0.0034	0.0051	-0.006	0.0253	-1.17647	3.77612	NA	71319	68351	66376
c1y_0101201	c1hy_0201801	NA	NA	NA	NA	8e-04	0.0054	-0.006	0.0225	-1.17647	3.16901	NA	71319	68351	66376
c1y_0101201	c1hy_0201901	NA	NA	NA	NA	-0.0052	0.0053	-0.006	0.0202	-1.17647	2.97059	NA	71319	68351	66376
c1y_0101201	c1hy_0202001	NA	NA	NA	NA	-0.0024	0.0054	-0.006	0.0073	-1.17647	1.2807	NA	71319	68351	66376
c1y_0101201	c1hy_0202101	NA	NA	NA	NA	0.0066	0.0046	-0.006	0.0161	-1.17647	2.23611	NA	71319	68351	66376
c1y_0101201	c1hy_0202201	NA	NA	NA	NA	0.0089	0.0049	-0.006	0.0311	-1.17647	4.09211	NA	71319	68351	66376
c1y_0101201	c1hy_0202301	NA	NA	NA	NA	0.0045	0.0052	-0.006	0.022	-1.17647	2.93333	NA	71319	68351	66376
c1y_0101201	c1hy_0202401	NA	NA	NA	NA	-0.0093	0.0053	-0.006	0.0194	-1.17647	2.85294	NA	71319	68351	66376
c1y_0101201	c1hy_0210001	NA	NA	NA	NA	-8e-04	0.0054	-0.006	0.04	-1.17647	4.7619	NA	71319	67101	65204
c1y_0101201	c1hy_0220001	NA	NA	NA	NA	0.0025	0.0052	-0.006	0.0534	-1.17647	5.44898	NA	71319	67525	65608
c1y_0101201	c1hy_0240001_1	NA	NA	NA	NA	0.0035	0.0053	-0.006	0.0045	-1.17647	0.725806	NA	71319	61843	60284
c1y_0101201	c1hy_0240001_2	NA	NA	NA	NA	-0.0061	0.0053	-0.006	0.0057	-1.17647	0.890625	NA	71319	61844	60284
c1y_0101201	c1hy_0250001_1	NA	NA	NA	NA	0.0275	0.0047	-0.006	0.0278	-1.17647	3.80822	NA	71319	61844	60284
c1y_0101201	c1hy_0250001_2	NA	NA	NA	NA	-0.0081	0.0049	-0.006	0.0162	-1.17647	2.41791	NA	71319	61844	60284
c1y_0101201	c1hy_0250001_3	NA	NA	NA	NA	-0.0211	0.0052	-0.006	0.0352	-1.17647	5.10145	NA	71319	61845	60284
c1y_0101201	c1hy_0260001	NA	NA	NA	NA	0.0154	0.0053	-0.006	0.0079	-1.17647	1.31667	NA	71319	67571	65653
c1y_0101201	c1hy_0280001	NA	NA	NA	NA	0.002	0.0048	-0.006	0.0122	-1.17647	2.14035	NA	71319	64063	62229
c1y_0101201	c1hy_0290001	NA	NA	NA	NA	0.0142	0.005	-0.006	0.0098	-1.17647	1.44118	NA	71319	68351	66376
c1y_0101201	c1hy_0300001	NA	NA	NA	NA	0.0033	0.0053	-0.006	0.0032	-1.17647	0.571429	NA	71319	68351	66376
c1y_0101201	c1hy_0310001	NA	NA	NA	NA	0.0204	0.0051	-0.006	0.001	-1.17647	0.178571	NA	71319	68351	66376
c1y_0101201	c1hy_0330001	NA	NA	NA	NA	-0.0013	0.0045	-0.006	0.0041	-1.17647	0.745455	NA	71319	68351	66376
c1y_0101201	c1hy_0340001	NA	NA	NA	NA	-0.0048	0.005	-0.006	-0.0033	-1.17647	-0.428571	NA	71319	68351	66376
c1y_0101201	c1hy_0350001	NA	NA	NA	NA	-0.0057	0.005	-0.006	0.0107	-1.17647	1.81356	NA	71319	68351	66376
c1y_0101201	c1hy_0350002	NA	NA	NA	NA	0.022	0.0054	-0.006	0.0017	-1.17647	0.298246	NA	71319	68351	66376
c1y_0101201	c1hy_0350003	NA	NA	NA	NA	-0.0089	0.0044	-0.006	0.0107	-1.17647	1.87719	NA	71319	68351	66376
c1y_0101201	c1hy_0350004	NA	NA	NA	NA	0.0067	0.0048	-0.006	0.0075	-1.17647	1.22951	NA	71319	67552	65624
c1y_0101201	c1hy_0360001	NA	NA	NA	NA	0.0028	0.0052	-0.006	0.0034	-1.17647	0.515152	NA	71319	68351	66376
c1y_0101201	c1hy_0360002	NA	NA	NA	NA	0.0156	0.005	-0.006	0.0123	-1.17647	1.86364	NA	71319	68351	66376
c1y_0101201	c1hy_0360003	NA	NA	NA	NA	0.008	0.0053	-0.006	0.0021	-1.17647	0.318182	NA	71319	68181	66217
c1y_0101201	c1hy_0360004	NA	NA	NA	NA	0.025	0.0052	-0.006	0.0158	-1.17647	2.35821	NA	71319	67882	65930
c1y_0101201	c1hy_0370001	NA	NA	NA	NA	-0.0233	0.0044	-0.006	0.0095	-1.17647	1.48438	NA	71319	63955	62107
c1y_0101201	c1hy_0370101	NA	NA	NA	NA	-0.0031	0.0047	-0.006	-0.0056	-1.17647	-0.918033	NA	71319	63742	61903
c1y_0101201	c1hy_0370201	NA	NA	NA	NA	-0.005	0.0047	-0.006	-0.0048	-1.17647	-0.872727	NA	71319	63916	62067
c1y_0101201	c1hy_0380101_1	NA	NA	NA	NA	-0.0125	0.0056	-0.006	-0.0018	-1.17647	-0.295082	NA	71319	61845	60284
c1y_0101201	c1hy_0380101_2	NA	NA	NA	NA	0.0011	0.0049	-0.006	0.0101	-1.17647	1.68333	NA	71319	61143	59621
c1y_0101201	c1hy_0380101_3	NA	NA	NA	NA	0.0133	0.0051	-0.006	-7e-04	-1.17647	-0.106061	NA	71319	61845	60284
c1y_0101201	c1hy_0380101_4	NA	NA	NA	NA	-0.0012	0.0045	-0.006	-2e-04	-1.17647	-0.03125	NA	71319	61849	60285
c1y_0101201	c1hy_0380201	NA	NA	NA	NA	0.002	0.0046	-0.006	0.0013	-1.17647	0.209677	NA	71319	68134	66169
c1y_0101201	c1hy_0380202	NA	NA	NA	NA	0.0135	0.0047	-0.006	-0.0063	-1.17647	-1.21154	NA	71319	68258	66288
c1y_0101201	c1hy_0380301	NA	NA	NA	NA	0.0032	0.0048	-0.006	0.0097	-1.17647	1.61667	NA	71319	68097	66139
c1y_0101201	c1hy_0390001	NA	NA	NA	NA	-0.0132	0.0053	-0.006	0.0163	-1.17647	2.67213	NA	71319	68104	66141
c1y_0101201	c1hy_0390101	NA	NA	NA	NA	-0.0036	0.0049	-0.006	0.0115	-1.17647	1.88525	NA	71319	68116	66152
c1y_0101201	c1hy_0390201	NA	NA	NA	NA	-0.0089	0.0055	-0.006	0.0173	-1.17647	2.88333	NA	71319	67626	65676
c1y_0101201	c1hy_0390301	NA	NA	NA	NA	-0.0022	0.005	-0.006	0.0062	-1.17647	1.01639	NA	71319	67601	65658
c1y_0101201	c1hy_0390401	NA	NA	NA	NA	7e-04	0.0048	-0.006	-0.0014	-1.17647	-0.25	NA	71319	67995	66036
c1y_0101201	c1hy_0390501	NA	NA	NA	NA	-6e-04	0.0053	-0.006	0.0077	-1.17647	1.24194	NA	71319	68102	66139
c1y_0101201	c1hy_0400001	NA	NA	NA	NA	0.0328	0.0052	-0.006	-2e-04	-1.17647	-0.03125	NA	71319	67881	65922
c1y_0101201	c1hy_0400101	NA	NA	NA	NA	-0.0319	0.0052	-0.006	0.0088	-1.17647	1.27536	NA	71319	67868	65910
c1y_0101201	c1hy_0400201	NA	NA	NA	NA	0.0032	0.0054	-0.006	0.0038	-1.17647	0.745098	NA	71319	66059	64170
c1y_0101201	c1hy_0400301	NA	NA	NA	NA	0.0119	0.005	-0.006	0.0066	-1.17647	1.04762	NA	71319	68351	66376
c1y_0101201	c1hy_0410001	NA	NA	NA	NA	-0.0044	0.0051	-0.006	0.0206	-1.17647	3.07463	NA	71319	68351	66376
c1y_0101201	c1hy_0411001	NA	NA	NA	NA	0.006	0.0054	-0.006	0.0198	-1.17647	2.86957	NA	71319	68351	66376
c1y_0101201	c1hy_0411101	NA	NA	NA	NA	-0.0094	0.0046	-0.006	-3.3319e-05	-1.17647	-0.00546213	NA	71319	68351	66376
c1y_0101201	c1hy_0411201	NA	NA	NA	NA	-0.0082	0.0048	-0.006	0.0018	-1.17647	0.295082	NA	71319	68351	66376
c1y_0101201	c1hy_0411401	NA	NA	NA	NA	-0.0033	0.0046	-0.006	0.0053	-1.17647	0.854839	NA	71319	68351	66376
c1y_0101201	c1hy_0420001	NA	NA	NA	NA	0.0171	0.0047	-0.006	0.0012	-1.17647	0.190476	NA	71319	68351	66376
c1y_0101201	c1hy_0420002	NA	NA	NA	NA	0.0135	0.005	-0.006	9e-04	-1.17647	0.145161	NA	71319	68351	66376
c1y_0101201	c1hy_0420003	NA	NA	NA	NA	0.0132	0.0051	-0.006	6e-04	-1.17647	0.0983607	NA	71319	68351	66376
c1y_0101201	c1hy_0420004	NA	NA	NA	NA	0.0074	0.005	-0.006	0.0063	-1.17647	0.926471	NA	71319	68351	66376
c1y_0101201	c1hy_0430001	NA	NA	NA	NA	-0.0065	0.0052	-0.006	0.0335	-1.17647	2.04268	NA	71319	68351	66376
c1y_0101201	c1hy_0430002	NA	NA	NA	NA	0.0101	0.0052	-0.006	0.0252	-1.17647	3.76119	NA	71319	68351	66376
c1y_0101201	c1hy_0430003	NA	NA	NA	NA	0.0164	0.0049	-0.006	0.0025	-1.17647	0.409836	NA	71319	67848	65891
c1y_0101201	c1hy_0430004	NA	NA	NA	NA	0.0104	0.0048	-0.006	0.0026	-1.17647	0.40625	NA	71319	68172	66210
c1y_0101201	c1hy_0440001	NA	NA	NA	NA	0.0107	0.0049	-0.006	0.0124	-1.17647	1.90769	NA	71319	68182	66217
c1y_0101201	c1hy_0440002	NA	NA	NA	NA	0.0077	0.005	-0.006	0.0033	-1.17647	0.568966	NA	71319	68212	66248
c1y_0101201	c1hy_0440003	NA	NA	NA	NA	0.0197	0.0054	-0.006	0.0123	-1.17647	1.86364	NA	71319	68106	66144
c1y_0101201	c1hy_0440004	NA	NA	NA	NA	-0.0038	0.0047	-0.006	0.0044	-1.17647	0.721311	NA	71319	68169	66206
c1y_0101201	c1hy_0440005	NA	NA	NA	NA	0.0011	0.0052	-0.006	0.0084	-1.17647	1.42373	NA	71319	68208	66241
c1y_0101201	c1hy_0440006	NA	NA	NA	NA	2.4624e-05	0.0057	-0.006	0.0086	-1.17647	1.36508	NA	71319	68198	66233
c1y_0101201	c1hy_0450101	NA	NA	NA	NA	-0.0054	0.0042	-0.006	0.0305	-1.17647	4.23611	NA	71319	68202	66237
c1y_0101201	c1hy_0450102	NA	NA	NA	NA	-0.006	0.0045	-0.006	0.0313	-1.17647	4.01282	NA	71319	64404	62569
c1y_0101201	c1hy_0450401	NA	NA	NA	NA	0.0101	0.0047	-0.006	-0.0018	-1.17647	-0.327273	NA	71319	67114	65200
c1y_0101201	c1hy_0460001	NA	NA	NA	NA	0.0022	0.0052	-0.006	0.0801	-1.17647	1.15584	NA	71319	66949	65033
c1y_0101201	c1hy_0460101	NA	NA	NA	NA	0.0033	0.0053	-0.006	0.068	-1.17647	1.088	NA	71319	68045	66092
c1y_0101201	c1hy_0490001	NA	NA	NA	NA	-0.0042	0.005	-0.006	0.0045	-1.17647	0.818182	NA	71319	68149	66184
c1y_0101201	c1hy_0490102	NA	NA	NA	NA	0.0013	0.0051	-0.006	-5e-04	-1.17647	-0.078125	NA	71319	62761	61006
c1y_0101201	c1hy_0491001	NA	NA	NA	NA	0.0011	0.0048	-0.006	4e-04	-1.17647	0.0714286	NA	71319	67793	65855
c1y_0101201	c1hy_0492001	NA	NA	NA	NA	0.0275	0.0053	-0.006	0.0117	-1.17647	1.91803	NA	71319	34397	33286
c1y_0101201	c1hy_0492002	NA	NA	NA	NA	0.0155	0.0051	-0.006	0.0271	-1.17647	3.87143	NA	71319	67902	65974
c1y_0101201	c1hy_0493001	NA	NA	NA	NA	-0.0079	0.0047	-0.006	0.0057	-1.17647	0.966102	NA	71319	68235	66275
c1y_0101201	c1hy_0493002b	NA	NA	NA	NA	-0.0062	0.0047	-0.006	0.0045	-1.17647	0.789474	NA	71319	68351	66376
c1y_0101201	c1hy_0494001	NA	NA	NA	NA	0.0026	0.0047	-0.006	0.0029	-1.17647	0.508772	NA	71319	66813	64893
c1y_0101201	c1hy_0495001	NA	NA	NA	NA	0.0075	0.0043	-0.006	0.0063	-1.17647	1.21154	NA	71319	66813	64893
c1y_0101201	c1hy_0496001	NA	NA	NA	NA	-0.0223	0.0051	-0.006	0.0036	-1.17647	0.545455	NA	71319	66813	64893
c1y_0101201	c1hy_0497001	NA	NA	NA	NA	-0.0089	0.0049	-0.006	0.0135	-1.17647	1.92857	NA	71319	66116	64259
c1y_0101201	c1hy_0500001	NA	NA	NA	NA	-0.0099	0.0051	-0.006	-0.0052	-1.17647	-0.787879	NA	71319	63720	61959
c1y_0101201	c1hy_0500101	NA	NA	NA	NA	-0.0053	0.0047	-0.006	0.0012	-1.17647	0.210526	NA	71319	63760	61988
c1y_0101201	c1hy_0500201	NA	NA	NA	NA	-5e-04	0.0046	-0.006	-0.0021	-1.17647	-0.328125	NA	71319	65805	63938
c1y_0101201	c1hy_0500401	NA	NA	NA	NA	-0.0054	0.0049	-0.006	-0.0077	-1.17647	-1.24194	NA	71319	65731	63871
c1y_0101201	c1hy_0500601	NA	NA	NA	NA	-0.0013	0.0047	-0.006	0.0094	-1.17647	1.59322	NA	71319	65725	63866
c1y_0101201	c1hy_0500801	NA	NA	NA	NA	0.005	0.0048	-0.006	0.0116	-1.17647	2.18868	NA	71319	65903	64033
c1y_0101201	c1hy_0501001	NA	NA	NA	NA	-0.0059	0.0051	-0.006	0.0016	-1.17647	0.296296	NA	71319	65855	63991
c1y_0101201	c1hy_0501201	NA	NA	NA	NA	-0.007	0.0043	-0.006	9e-04	-1.17647	0.157895	NA	71319	65793	63930
c1y_0101201	c1hy_0501301	NA	NA	NA	NA	-0.0022	0.0044	-0.006	0.0046	-1.17647	0.821429	NA	71319	65761	63902
c1y_0101201	c1hy_0501401	NA	NA	NA	NA	0.004	0.0052	-0.006	-0.0062	-1.17647	-1.10714	NA	71319	65733	63872
c1y_0101201	c1hy_asq_acomu	NA	NA	NA	NA	0.0272	0.0052	-0.006	0.0861	-1.17647	8.87629	NA	71319	60807	59373
c1y_0101201	c1hy_asq_bgm	NA	NA	NA	NA	0.0241	0.0046	-0.006	0.0765	-1.17647	8.89535	NA	71319	58807	57518
c1y_0101201	c1hy_asq_cfm	NA	NA	NA	NA	0.0231	0.0053	-0.006	0.0557	-1.17647	6.47674	NA	71319	59039	57747
c1y_0101201	c1hy_asq_dproblem	NA	NA	NA	NA	0.0381	0.0052	-0.006	0.0515	-1.17647	6.68831	NA	71319	59039	57744
c1y_0101201	c1hy_asq_epersonal	NA	NA	NA	NA	0.0346	0.0055	-0.006	0.0355	-1.17647	4.08046	NA	71319	58931	57645
c1y_0101201	c1hy_asq_total	NA	NA	NA	NA	0.043	0.0051	-0.006	0.0772	-1.17647	8.21277	NA	71319	69837	66379
c1y_0101201	c1hy_bed_time	NA	NA	NA	NA	-0.0138	0.0054	-0.006	0.0269	-1.17647	3.68493	NA	71319	77908	70728
c1y_0101201	c1hy_bmi	NA	NA	NA	NA	-0.0109	0.0058	-0.006	0.1847	-1.17647	13.2878	NA	71319	41872	40608
c1y_0101201	c1hy_nap_count	NA	NA	NA	NA	0.0081	0.0047	-0.006	0.0165	-1.17647	2.46269	NA	71319	78065	70854
c1y_0101201	c1hy_night_wake_up_count	NA	NA	NA	NA	2e-04	0.0052	-0.006	0.0287	-1.17647	4.28358	NA	71319	77901	70711
c1y_0101201	c1hy_psi_cf	NA	NA	NA	NA	-0.0053	0.0053	-0.006	0.0264	-1.17647	4.125	NA	71319	61095	59577
c1y_0101201	c1hy_sleep_time_day	NA	NA	NA	NA	-0.0049	0.0052	-0.006	0.0195	-1.17647	3.25	NA	71319	75470	68544
c1y_0101201	c1hy_sleep_time_night	NA	NA	NA	NA	0.0174	0.0054	-0.006	0.0231	-1.17647	3.34783	NA	71319	63992	58160
c1y_0101201	c1hy_total_sleep_time	NA	NA	NA	NA	0.0086	0.0055	-0.006	0.01	-1.17647	1.5873	NA	71319	78335	71069
c1y_0101201	c1hy_wake_up_time	NA	NA	NA	NA	7e-04	0.0053	-0.006	0.0699	-1.17647	9.07792	NA	71319	77997	70797
c1y_0101201	c1y_0010001_1	NA	NA	NA	NA	-0.0062	0.0049	-0.006	2e-04	-1.17647	0.0350877	NA	71319	59290	57985
c1y_0101201	c1y_0010001_3	NA	NA	NA	NA	0.0052	0.0046	-0.006	-4e-04	-1.17647	-0.0677966	NA	71319	79490	71074
c1y_0101201	c1y_0080104_checked	NA	NA	NA	NA	-0.0069	0.0057	-0.006	0.1944	-1.17647	9.21327	NA	71319	61118	59597
c1y_0101201	c1y_0080204_checked	NA	NA	NA	NA	-0.0084	0.0059	-0.006	0.2505	-1.17647	11.0841	NA	71319	61089	59572
c1y_0101201	c1y_0090005b	NA	NA	NA	NA	-0.0143	0.0051	-0.006	-0.0013	-1.17647	-0.188406	NA	71319	68351	66376
c1y_0101201	c1y_0100101	NA	NA	NA	NA	0.0123	0.0042	-0.006	-0.0034	-1.17647	-0.693878	NA	71319	70596	68138
c1y_0101201	c1y_0101301	NA	NA	NA	NA	0.0487	0.0051	-0.006	-0.0028	-1.17647	-0.459016	NA	71319	69920	67891
c1y_0101201	c1y_0101401	NA	NA	NA	NA	0.0619	0.0054	-0.006	4.4216e-05	-1.17647	0.00749424	NA	71319	69935	67909
c1y_0101201	c1y_0101501	NA	NA	NA	NA	0.0689	0.0051	-0.006	0.015	-1.17647	2.30769	NA	71319	69685	67676
c1y_0101201	c1y_0101601	NA	NA	NA	NA	0.0533	0.0048	-0.006	-0.0027	-1.17647	-0.509434	NA	71319	70038	68010
c1y_0101201	c1y_0101701	NA	NA	NA	NA	0.0435	0.0051	-0.006	-0.0048	-1.17647	-0.857143	NA	71319	69125	67149
c1y_0101201	c1y_0101801	NA	NA	NA	NA	0.0387	0.0057	-0.006	0.002	-1.17647	0.322581	NA	71319	70050	68019
c1y_0101201	c1y_0101901	NA	NA	NA	NA	0.4344	0.0056	-0.006	-0.0028	-1.17647	-0.459016	NA	71319	69946	67924
c1y_0101201	c1y_0102001	NA	NA	NA	NA	0.3158	0.006	-0.006	0.0041	-1.17647	0.650794	NA	71319	70249	67823
c1y_0101201	c1y_0102101	NA	NA	NA	NA	0.0646	0.0053	-0.006	0.0145	-1.17647	2.13235	NA	71319	56798	54956
c1y_0101201	c1y_0110301	NA	NA	NA	NA	-2e-04	0.0047	-0.006	0.0068	-1.17647	1.17241	NA	71319	70596	68138
c1y_0101201	c1y_0110501	NA	NA	NA	NA	0.0058	0.0051	-0.006	-0.0046	-1.17647	-0.821429	NA	71319	70596	68138
c1y_0101201	c1y_0112001	NA	NA	NA	NA	0.0059	0.0049	-0.006	0.0123	-1.17647	2.12069	NA	71319	70596	68138
c1y_0101201	c1y_0112101	NA	NA	NA	NA	-0.0086	0.0054	-0.006	0.0242	-1.17647	3.61194	NA	71319	70596	68138
c1y_0101201	c1y_0112201	NA	NA	NA	NA	0.0082	0.005	-0.006	0.0302	-1.17647	4.13699	NA	71319	70596	68138
c1y_0101201	c1y_0112501	NA	NA	NA	NA	-0.0061	0.0052	-0.006	0.0048	-1.17647	0.923077	NA	71319	70596	68138
c1y_0101201	c1y_0115301	NA	NA	NA	NA	0.0205	0.0049	-0.006	0.0066	-1.17647	1.11864	NA	71319	70596	68138
c1y_0101201	c1y_0115401	NA	NA	NA	NA	-0.0062	0.0054	-0.006	0.0184	-1.17647	2.62857	NA	71319	70596	68138
c1y_0101201	c1y_0115501	NA	NA	NA	NA	-0.0173	0.005	-0.006	0.0095	-1.17647	1.48438	NA	71319	70596	68138
c1y_0101201	c1y_0115601	NA	NA	NA	NA	0.0013	0.0053	-0.006	5e-04	-1.17647	0.0833333	NA	71319	70596	68138
c1y_0101201	c1y_0115901	NA	NA	NA	NA	-0.0144	0.0055	-0.006	0.0085	-1.17647	1.32812	NA	71319	70596	68138
c1y_0101201	c1y_0116001	NA	NA	NA	NA	-0.0024	0.0056	-0.006	0.0094	-1.17647	1.49206	NA	71319	70596	68138
c1y_0101201	c1y_0116101	NA	NA	NA	NA	0.0024	0.0044	-0.006	0.0026	-1.17647	0.464286	NA	71319	70186	67758
c1y_0101201	c1y_0116201	NA	NA	NA	NA	-0.0015	0.0046	-0.006	-0.0029	-1.17647	-0.42029	NA	71319	69944	67523
c1y_0101201	c1y_0116301	NA	NA	NA	NA	0.0041	0.005	-0.006	0.0149	-1.17647	2.52542	NA	71319	70596	68138
c1y_0101201	c1y_0116401	NA	NA	NA	NA	0.008	0.005	-0.006	0.0076	-1.17647	1.26667	NA	71319	70596	68138
c1y_0101201	c1y_0116601	NA	NA	NA	NA	0.0026	0.0054	-0.006	0.0026	-1.17647	0.490566	NA	71319	70596	68138
c1y_0101201	c1y_0116701	NA	NA	NA	NA	-0.0082	0.0052	-0.006	-0.0041	-1.17647	-0.773585	NA	71319	70596	68138
c1y_0101201	c1y_0118001	NA	NA	NA	NA	0.0044	0.0049	-0.006	0.0085	-1.17647	1.63462	NA	71319	70596	68138
c1y_0101201	c1y_0118201	NA	NA	NA	NA	0.004	0.0044	-0.006	0.0077	-1.17647	1.5098	NA	71319	70596	68138
c1y_0101201	c1y_0119501	NA	NA	NA	NA	0.002	0.0055	-0.006	-9e-04	-1.17647	-0.152542	NA	71319	70596	68138
c1y_0101201	c1y_0120001	NA	NA	NA	NA	0.0011	0.0058	-0.006	0.0275	-1.17647	3.76712	NA	71319	70596	68138
c1y_0101201	c1y_0120101	NA	NA	NA	NA	-0.0041	0.0051	-0.006	0.025	-1.17647	3.57143	NA	71319	70596	68138
c1y_0101201	c1y_0130001	NA	NA	NA	NA	-8e-04	0.0053	-0.006	0.0117	-1.17647	2.01724	NA	71319	70310	67874
c1y_0101201	c1y_0140001	NA	NA	NA	NA	0.0089	0.0049	-0.006	-0.0064	-1.17647	-1.04918	NA	71319	70596	68138
c1y_0101201	c1y_0150001	NA	NA	NA	NA	0.0084	0.005	-0.006	0.006	-1.17647	0.952381	NA	71319	70596	68138
c1y_0101201	c1y_0160001	NA	NA	NA	NA	-0.0034	0.0051	-0.006	0.0681	-1.17647	6.61165	NA	71319	70596	68138
c1y_0101201	c1y_0160101	NA	NA	NA	NA	0.0033	0.0049	-0.006	0.0139	-1.17647	2.01449	NA	71319	70596	68138
c1y_0101201	c1y_0160102	NA	NA	NA	NA	0.0058	0.0049	-0.006	0.03	-1.17647	3.94737	NA	71319	70596	68138
c1y_0101201	c1y_0160103	NA	NA	NA	NA	-6e-04	0.0051	-0.006	0.0354	-1.17647	4.48101	NA	71319	70596	68138
c1y_0101201	c1y_0160104	NA	NA	NA	NA	0.0021	0.0046	-0.006	0.0336	-1.17647	5.09091	NA	71319	70596	68138
c1y_0101201	c1y_0160105	NA	NA	NA	NA	-0.0042	0.005	-0.006	0.0248	-1.17647	3.39726	NA	71319	70596	68138
c1y_0101201	c1y_0160106	NA	NA	NA	NA	-0.0073	0.0053	-0.006	0.0361	-1.17647	4.87838	NA	71319	70596	68138
c1y_0101201	c1y_0160107	NA	NA	NA	NA	0.0101	0.005	-0.006	0.0081	-1.17647	1.32787	NA	71319	70596	68138
c1y_0101201	c1y_0160108	NA	NA	NA	NA	-0.0034	0.0051	-0.006	0.0425	-1.17647	4.67033	NA	71319	70596	68138
c1y_0101201	c1y_0160109	NA	NA	NA	NA	0.0029	0.0049	-0.006	0.028	-1.17647	3.68421	NA	71319	70596	68138
c1y_0101201	c1y_0160110	NA	NA	NA	NA	0.0038	0.0047	-0.006	0.0175	-1.17647	2.57353	NA	71319	70596	68138
c1y_0101201	c1y_0160111	NA	NA	NA	NA	-0.0061	0.0047	-0.006	0.0329	-1.17647	4.32895	NA	71319	70596	68138
c1y_0101201	c1y_0160112	NA	NA	NA	NA	0.0073	0.0047	-0.006	0.022	-1.17647	3.38462	NA	71319	70596	68138
c1y_0101201	c1y_0170001_1	NA	NA	NA	NA	-0.0061	0.0052	-0.006	0.0144	-1.17647	2.18182	NA	71319	77888	69934
c1y_0101201	c1y_0170001_1_3	NA	NA	NA	NA	-0.0042	0.0055	-0.006	0.0501	-1.17647	5.16495	NA	71319	44861	40378
c1y_0101201	c1y_0170001_3	NA	NA	NA	NA	-0.0012	0.0054	-0.006	0.0238	-1.17647	3.05128	NA	71319	71814	68052
c1y_0101201	c1y_0180001	NA	NA	NA	NA	-0.0047	0.0053	-0.006	0.0355	-1.17647	4.08046	NA	71319	70596	68138
c1y_0101201	c1y_0190001	NA	NA	NA	NA	-0.0067	0.0053	-0.006	0.0638	-1.17647	7.68675	NA	71319	70596	68138
c1y_0101201	c1y_0190002	NA	NA	NA	NA	0.0055	0.0055	-0.006	0.0924	-1.17647	10.8706	NA	71319	70596	68138
c1y_0101201	c1y_0210001_1	NA	NA	NA	NA	0.0092	0.005	-0.006	0.0085	-1.17647	1.25	NA	71319	38984	38708
c1y_0101201	c1y_0210001_2	NA	NA	NA	NA	-0.011	0.0051	-0.006	0.0083	-1.17647	1.23881	NA	71319	52971	52561
c1y_0101201	c1y_0220001_1	NA	NA	NA	NA	0.0058	0.0043	-0.006	0.0185	-1.17647	3.13559	NA	71319	60310	58917
c1y_0101201	c1y_0220001_2	NA	NA	NA	NA	-4e-04	0.0056	-0.006	0.016	-1.17647	2.38806	NA	71319	61559	60126
c1y_0101201	c1y_0220001_3	NA	NA	NA	NA	-0.0052	0.0048	-0.006	0.0414	-1.17647	6.27273	NA	71319	58782	57347
c1y_0101201	c1y_0230001	NA	NA	NA	NA	0.0267	0.0048	-0.006	0.0201	-1.17647	2.91304	NA	71319	70181	67755
c1y_0101201	c1y_0250001	NA	NA	NA	NA	0.0071	0.0052	-0.006	0.0271	-1.17647	4.10606	NA	71319	70047	67625
c1y_0101201	c1y_0270001	NA	NA	NA	NA	-0.0158	0.005	-0.006	0.0097	-1.17647	1.44776	NA	71319	69824	67419
c1y_0101201	c1y_0370001	NA	NA	NA	NA	-0.0085	0.0054	-0.006	0.0325	-1.17647	5	NA	71319	70453	68013
c1y_0101201	c1y_1_bmi	NA	NA	NA	NA	0.0107	0.0055	-0.006	0.2582	-1.17647	13.1066	NA	71319	64469	57803
c1y_0101201	c1y_2_bmi	NA	NA	NA	NA	0.0219	0.0059	-0.006	0.282	-1.17647	17.4074	NA	71319	57500	56038
c1y_0101201	c1y_asq_acomu	NA	NA	NA	NA	0.0388	0.0056	-0.006	0.0953	-1.17647	10.1383	NA	71319	76319	68353
c1y_0101201	c1y_asq_bgm	NA	NA	NA	NA	0.0303	0.0056	-0.006	0.1767	-1.17647	15.5	NA	71319	60884	59449
c1y_0101201	c1y_asq_cfm	NA	NA	NA	NA	0.029	0.005	-0.006	0.0465	-1.17647	5.96154	NA	71319	60838	59401
c1y_0101201	c1y_asq_dproblem	NA	NA	NA	NA	0.0513	0.0051	-0.006	0.061	-1.17647	7.625	NA	71319	60809	59376
c1y_0101201	c1y_asq_epersonal	NA	NA	NA	NA	0.0358	0.0051	-0.006	0.0613	-1.17647	7.38554	NA	71319	60590	59169
c1y_0101201	c1y_asq_total	NA	NA	NA	NA	0.0512	0.0053	-0.006	0.1088	-1.17647	11.6989	NA	71319	69837	66379
c1y_0101201	c1y_bed_time	NA	NA	NA	NA	-0.0052	0.006	-0.006	0.0129	-1.17647	2.01562	NA	71319	77835	70650
c1y_0101201	c1y_nap_count	NA	NA	NA	NA	-0.0154	0.0056	-0.006	0.0192	-1.17647	3.04762	NA	71319	77968	70775
c1y_0101201	c1y_night_wake_up_count	NA	NA	NA	NA	-4e-04	0.0053	-0.006	0.0191	-1.17647	3.03175	NA	71319	77970	70773
c1y_0101201	c1y_sleep_time_day	NA	NA	NA	NA	-0.0146	0.0054	-0.006	0.0204	-1.17647	3.2381	NA	71319	78335	71069
c1y_0101201	c1y_sleep_time_night	NA	NA	NA	NA	0.0196	0.0052	-0.006	0.029	-1.17647	4.26471	NA	71319	78335	71069
c1y_0101201	c1y_total_sleep_time	NA	NA	NA	NA	-0.0032	0.0047	-0.006	0.0279	-1.17647	4.5	NA	71319	77462	70340
c1y_0101201	c1y_wake_up_time	NA	NA	NA	NA	0.0117	0.0051	-0.006	0.063	-1.17647	8.87324	NA	71319	78217	70652
c1y_0101201	c2hy_0010101	NA	NA	NA	NA	2e-04	0.0049	-0.006	0.0071	-1.17647	1.01429	NA	71319	64852	63008
c1y_0101201	c2hy_0010201	NA	NA	NA	NA	-0.0095	0.0053	-0.006	-0.0108	-1.17647	-1.74194	NA	71319	65500	63262
c1y_0101201	c2hy_0010301	NA	NA	NA	NA	-0.0041	0.0052	-0.006	0.0047	-1.17647	0.770492	NA	71319	65121	63267
c1y_0101201	c2hy_0030002_checked	NA	NA	NA	NA	0.0021	0.0059	-0.006	0.2841	-1.17647	13.4645	NA	71319	60213	58719
c1y_0101201	c2hy_0040101	NA	NA	NA	NA	0.0171	0.0049	-0.006	0.0238	-1.17647	3.26027	NA	71319	65546	63305
c1y_0101201	c2hy_0040102	NA	NA	NA	NA	0.0215	0.0048	-0.006	0.0151	-1.17647	1.96104	NA	71319	65210	63351
c1y_0101201	c2hy_0040201	NA	NA	NA	NA	0.0183	0.0046	-0.006	0.0156	-1.17647	2.26087	NA	71319	65155	62946
c1y_0101201	c2hy_0040301	NA	NA	NA	NA	0.0066	0.0052	-0.006	0.0088	-1.17647	1.44262	NA	71319	64932	62717
c1y_0101201	c2hy_0040401b	NA	NA	NA	NA	0.0053	0.0051	-0.006	-0.0044	-1.17647	-0.733333	NA	71319	61862	60286
c1y_0101201	c2hy_0060001	NA	NA	NA	NA	8e-04	0.005	-0.006	0.0076	-1.17647	1.13433	NA	71319	65161	62936
c1y_0101201	c2hy_0060002	NA	NA	NA	NA	0.0061	0.0048	-0.006	0.0074	-1.17647	1.23333	NA	71319	65517	63277
c1y_0101201	c2hy_0060003	NA	NA	NA	NA	-0.0039	0.005	-0.006	0.0069	-1.17647	1.07812	NA	71319	65763	63506
c1y_0101201	c2hy_0060004	NA	NA	NA	NA	-0.0023	0.0053	-0.006	0.0353	-1.17647	4.97183	NA	71319	65763	63506
c1y_0101201	c2hy_0060005	NA	NA	NA	NA	0.0039	0.0052	-0.006	0.0116	-1.17647	1.58904	NA	71319	65763	63506
c1y_0101201	c2hy_0060006	NA	NA	NA	NA	0.005	0.0049	-0.006	0.0022	-1.17647	0.333333	NA	71319	65763	63506
c1y_0101201	c2hy_0060007	NA	NA	NA	NA	-5.4202e-05	0.0057	-0.006	0.0263	-1.17647	3.65278	NA	71319	65763	63506
c1y_0101201	c2hy_0060008	NA	NA	NA	NA	-0.0032	0.0046	-0.006	0.0028	-1.17647	0.41791	NA	71319	65763	63506
c1y_0101201	c2hy_0060009	NA	NA	NA	NA	-0.003	0.0051	-0.006	0.0189	-1.17647	2.66197	NA	71319	65763	63506
c1y_0101201	c2hy_0060010	NA	NA	NA	NA	0.0077	0.0051	-0.006	0.0138	-1.17647	1.89041	NA	71319	65763	63506
c1y_0101201	c2hy_0060011	NA	NA	NA	NA	0.0026	0.0055	-0.006	0.0165	-1.17647	2.5	NA	71319	65763	63506
c1y_0101201	c2hy_0070101	NA	NA	NA	NA	0.0042	0.0048	-0.006	0.0171	-1.17647	2.75806	NA	71319	65763	63506
c1y_0101201	c2hy_0070201	NA	NA	NA	NA	0.0255	0.0052	-0.006	0.0138	-1.17647	2.09091	NA	71319	65763	63506
c1y_0101201	c2hy_0070202	NA	NA	NA	NA	0.0177	0.0052	-0.006	0.0294	-1.17647	3.97297	NA	71319	65763	63506
c1y_0101201	c2hy_0070301	NA	NA	NA	NA	-0.0095	0.0051	-0.006	0.0152	-1.17647	2.375	NA	71319	65763	63506
c1y_0101201	c2hy_0070302	NA	NA	NA	NA	-0.0113	0.0051	-0.006	0.013	-1.17647	1.91176	NA	71319	65763	63506
c1y_0101201	c2hy_0070401	NA	NA	NA	NA	0.0021	0.0047	-0.006	0.0081	-1.17647	1.26562	NA	71319	65763	63506
c1y_0101201	c2hy_0070501	NA	NA	NA	NA	0.0078	0.0046	-0.006	0.0047	-1.17647	0.746032	NA	71319	65347	63116
c1y_0101201	c2hy_0070601	NA	NA	NA	NA	-0.0231	0.0051	-0.006	0.0084	-1.17647	1.12	NA	71319	65479	63242
c1y_0101201	c2hy_0070701	NA	NA	NA	NA	-0.0169	0.0049	-0.006	0.0086	-1.17647	1.19444	NA	71319	65763	63506
c1y_0101201	c2hy_0090001	NA	NA	NA	NA	0.0041	0.0054	-0.006	0.0136	-1.17647	1.7	NA	71319	65763	63506
c1y_0101201	c2hy_0090101	NA	NA	NA	NA	0.0059	0.0052	-0.006	2e-04	-1.17647	0.031746	NA	71319	65763	63506
c1y_0101201	c2hy_0090201	NA	NA	NA	NA	0.0068	0.0051	-0.006	-0.0029	-1.17647	-0.408451	NA	71319	65763	63506
c1y_0101201	c2hy_0090401	NA	NA	NA	NA	0.0058	0.0049	-0.006	0.0027	-1.17647	0.442623	NA	71319	65763	63506
c1y_0101201	c2hy_0090601	NA	NA	NA	NA	0.01	0.0051	-0.006	0.0043	-1.17647	0.632353	NA	71319	65763	63506
c1y_0101201	c2hy_0090801	NA	NA	NA	NA	0.0049	0.005	-0.006	0.0021	-1.17647	0.33871	NA	71319	65763	63506
c1y_0101201	c2hy_0090901	NA	NA	NA	NA	-0.003	0.005	-0.006	0.0026	-1.17647	0.440678	NA	71319	65763	63506
c1y_0101201	c2hy_0091001	NA	NA	NA	NA	8e-04	0.005	-0.006	-0.0023	-1.17647	-0.359375	NA	71319	65763	63506
c1y_0101201	c2hy_0091201	NA	NA	NA	NA	-0.0108	0.0046	-0.006	0.0035	-1.17647	0.564516	NA	71319	65763	63506
c1y_0101201	c2hy_0091301	NA	NA	NA	NA	0.0068	0.0045	-0.006	0.0114	-1.17647	1.96552	NA	71319	65763	63506
c1y_0101201	c2hy_0091401	NA	NA	NA	NA	0.0053	0.005	-0.006	-0.0067	-1.17647	-1.11667	NA	71319	65763	63506
c1y_0101201	c2hy_0190001	NA	NA	NA	NA	0.0127	0.005	-0.006	0.0092	-1.17647	1.29577	NA	71319	65763	63506
c1y_0101201	c2hy_0200001	NA	NA	NA	NA	-0.0139	0.0051	-0.006	0.04	-1.17647	5.19481	NA	71319	65763	63506
c1y_0101201	c2hy_asq_acomu	NA	NA	NA	NA	0.0157	0.005	-0.006	0.066	-1.17647	7.02128	NA	71319	77807	70626
c1y_0101201	c2hy_asq_bgm	NA	NA	NA	NA	0.0195	0.005	-0.006	0.0652	-1.17647	7.01075	NA	71319	78115	70894
c1y_0101201	c2hy_asq_cfm	NA	NA	NA	NA	0.0195	0.0051	-0.006	0.0357	-1.17647	4.89041	NA	71319	78115	70894
c1y_0101201	c2hy_asq_dproblem	NA	NA	NA	NA	0.021	0.0051	-0.006	0.0588	-1.17647	7.08434	NA	71319	78115	70894
c1y_0101201	c2hy_asq_epersonal	NA	NA	NA	NA	0.0146	0.005	-0.006	0.0734	-1.17647	8.24719	NA	71319	78115	70894
c1y_0101201	c2hy_asq_total	NA	NA	NA	NA	0.0243	0.0048	-0.006	0.0765	-1.17647	8.89535	NA	71319	69837	66379
c1y_0101201	c2hy_bmi	NA	NA	NA	NA	-7e-04	0.0056	-0.006	0.2398	-1.17647	16.2027	NA	71319	79735	71288
c1y_0101201	c2hy_psi_cf	NA	NA	NA	NA	-0.0162	0.005	-0.006	0.0273	-1.17647	4.33333	NA	71319	61095	59577
c1y_0101201	c2y_0010001	NA	NA	NA	NA	-0.0048	0.0054	-0.006	0.0024	-1.17647	0.40678	NA	71319	65818	63954
c1y_0101201	c2y_0010101	NA	NA	NA	NA	9e-04	0.0047	-0.006	0.015	-1.17647	2.34375	NA	71319	65865	63998
c1y_0101201	c2y_0010201	NA	NA	NA	NA	-0.0012	0.0053	-0.006	-9e-04	-1.17647	-0.138462	NA	71319	66144	64265
c1y_0101201	c2y_0010301	NA	NA	NA	NA	0.0055	0.0053	-0.006	0.0078	-1.17647	1.27869	NA	71319	66813	64893
c1y_0101201	c2y_0030002_checked	NA	NA	NA	NA	-0.0036	0.0062	-0.006	0.2606	-1.17647	11.8455	NA	71319	60213	58719
c1y_0101201	c2y_0040101	NA	NA	NA	NA	0.0086	0.0044	-0.006	-0.0016	-1.17647	-0.313725	NA	71319	66813	64893
c1y_0101201	c2y_0041001	NA	NA	NA	NA	0.0047	0.0052	-0.006	6e-04	-1.17647	0.111111	NA	71319	66813	64893
c1y_0101201	c2y_0041101	NA	NA	NA	NA	0.0178	0.0053	-0.006	0.0013	-1.17647	0.236364	NA	71319	66696	64786
c1y_0101201	c2y_0041201	NA	NA	NA	NA	0.0093	0.0049	-0.006	0.0045	-1.17647	0.714286	NA	71319	66813	64893
c1y_0101201	c2y_0041301	NA	NA	NA	NA	0.034	0.0051	-0.006	-8e-04	-1.17647	-0.137931	NA	71319	66776	64860
c1y_0101201	c2y_0041401	NA	NA	NA	NA	0.0059	0.0047	-0.006	0.004	-1.17647	0.57971	NA	71319	66813	64893
c1y_0101201	c2y_0041501	NA	NA	NA	NA	0.0534	0.0056	-0.006	0.0085	-1.17647	1.37097	NA	71319	66813	64893
c1y_0101201	c2y_0041601	NA	NA	NA	NA	0.0022	0.0049	-0.006	0.0039	-1.17647	0.639344	NA	71319	66813	64893
c1y_0101201	c2y_0041701	NA	NA	NA	NA	0.0163	0.0051	-0.006	-7e-04	-1.17647	-0.127273	NA	71319	66813	64893
c1y_0101201	c2y_0041801	NA	NA	NA	NA	0.0533	0.0051	-0.006	0.0167	-1.17647	2.31944	NA	71319	62712	60947
c1y_0101201	c2y_0041901	NA	NA	NA	NA	0.0164	0.0046	-0.006	0.0012	-1.17647	0.210526	NA	71319	66813	64893
c1y_0101201	c2y_0042001	NA	NA	NA	NA	0.0111	0.005	-0.006	0.0041	-1.17647	0.66129	NA	71319	66813	64893
c1y_0101201	c2y_0042101	NA	NA	NA	NA	0.039	0.0046	-0.006	0.0104	-1.17647	1.50725	NA	71319	66813	64893
c1y_0101201	c2y_0042201	NA	NA	NA	NA	0.0507	0.0048	-0.006	0.0051	-1.17647	0.822581	NA	71319	66813	64893
c1y_0101201	c2y_0042301	NA	NA	NA	NA	0.0649	0.0046	-0.006	0.0171	-1.17647	2.40845	NA	71319	66813	64893
c1y_0101201	c2y_0042401	NA	NA	NA	NA	0.0567	0.0056	-0.006	0.0142	-1.17647	1.97222	NA	71319	66813	64893
c1y_0101201	c2y_0042501	NA	NA	NA	NA	0.0364	0.0051	-0.006	0.0092	-1.17647	1.41538	NA	71319	66813	64893
c1y_0101201	c2y_0050301	NA	NA	NA	NA	0.0036	0.0047	-0.006	-0.0012	-1.17647	-0.2	NA	71319	66813	64893
c1y_0101201	c2y_0050601	NA	NA	NA	NA	-0.0052	0.0048	-0.006	-0.0048	-1.17647	-0.827586	NA	71319	66813	64893
c1y_0101201	c2y_0051001	NA	NA	NA	NA	-0.0011	0.0047	-0.006	0.0023	-1.17647	0.359375	NA	71319	66518	64630
c1y_0101201	c2y_0053101	NA	NA	NA	NA	0.0055	0.0055	-0.006	0.0551	-1.17647	6.40698	NA	71319	66682	64781
c1y_0101201	c2y_0053102	NA	NA	NA	NA	0.0065	0.0054	-0.006	0.058	-1.17647	6.59091	NA	71319	65376	63504
c1y_0101201	c2y_0060001	NA	NA	NA	NA	-0.0015	0.005	-0.006	0.0118	-1.17647	1.90323	NA	71319	65376	63504
c1y_0101201	c2y_0060101	NA	NA	NA	NA	-0.005	0.0054	-0.006	0.0409	-1.17647	4.59551	NA	71319	65376	63504
c1y_0101201	c2y_0060201	NA	NA	NA	NA	-8e-04	0.0054	-0.006	0.0213	-1.17647	3.04286	NA	71319	65295	63431
c1y_0101201	c2y_0060401	NA	NA	NA	NA	0.0026	0.0048	-0.006	-0.0104	-1.17647	-1.7931	NA	71319	65376	63504
c1y_0101201	c2y_0061301	NA	NA	NA	NA	0.0175	0.0052	-0.006	0.0201	-1.17647	2.91304	NA	71319	65361	63490
c1y_0101201	c2y_0061401	NA	NA	NA	NA	-0.0044	0.0051	-0.006	0.0166	-1.17647	2.72131	NA	71319	65376	63504
c1y_0101201	c2y_0061501	NA	NA	NA	NA	2e-04	0.0046	-0.006	0.0121	-1.17647	1.75362	NA	71319	65376	63504
c1y_0101201	c2y_0061601	NA	NA	NA	NA	0.0069	0.0048	-0.006	0.0047	-1.17647	0.758065	NA	71319	65376	63504
c1y_0101201	c2y_0061901	NA	NA	NA	NA	0.0073	0.0053	-0.006	0.0045	-1.17647	0.703125	NA	71319	65376	63504
c1y_0101201	c2y_0062001	NA	NA	NA	NA	0.0025	0.0052	-0.006	0.0124	-1.17647	1.9375	NA	71319	65376	63504
c1y_0101201	c2y_0062101	NA	NA	NA	NA	0.0092	0.0051	-0.006	0.0069	-1.17647	1.09524	NA	71319	65376	63504
c1y_0101201	c2y_0062201	NA	NA	NA	NA	0.0075	0.0049	-0.006	0.0145	-1.17647	1.93333	NA	71319	65376	63504
c1y_0101201	c2y_0062301	NA	NA	NA	NA	0.0051	0.005	-0.006	-0.002	-1.17647	-0.30303	NA	71319	65376	63504
c1y_0101201	c2y_0062401	NA	NA	NA	NA	0.0078	0.0054	-0.006	0.0183	-1.17647	3.26786	NA	71319	65376	63504
c1y_0101201	c2y_0062601	NA	NA	NA	NA	-0.0083	0.0046	-0.006	0.0109	-1.17647	1.94643	NA	71319	65376	63504
c1y_0101201	c2y_0062701	NA	NA	NA	NA	-9e-04	0.0049	-0.006	-4.4094e-05	-1.17647	-0.00711194	NA	71319	65376	63504
c1y_0101201	c2y_0070001	NA	NA	NA	NA	-0.0082	0.005	-0.006	0.0294	-1.17647	4.0274	NA	71319	65376	63504
c1y_0101201	c2y_0070002	NA	NA	NA	NA	-0.0039	0.0051	-0.006	0.0244	-1.17647	3.43662	NA	71319	65376	63504
c1y_0101201	c2y_0070101	NA	NA	NA	NA	0.0038	0.0049	-0.006	0.0138	-1.17647	2	NA	71319	65376	63504
c1y_0101201	c2y_0070201	NA	NA	NA	NA	0.0086	0.0053	-0.006	0.0188	-1.17647	2.9375	NA	71319	62090	60372
c1y_0101201	c2y_0070301b	NA	NA	NA	NA	0.0027	0.0055	-0.006	-2e-04	-1.17647	-0.0338983	NA	71319	68351	66376
c1y_0101201	c2y_0080001_1	NA	NA	NA	NA	0.008	0.0048	-0.006	0.0208	-1.17647	3.25	NA	71319	61845	60283
c1y_0101201	c2y_0080001_2	NA	NA	NA	NA	0.0077	0.0052	-0.006	0.0219	-1.17647	3.47619	NA	71319	61849	60285
c1y_0101201	c2y_0090001b2	NA	NA	NA	NA	-0.0023	0.0051	-0.006	-0.008	-1.17647	-1.37931	NA	71319	61862	60286
c1y_0101201	c2y_0090002	NA	NA	NA	NA	-0.0045	0.0049	-0.006	0.0207	-1.17647	3	NA	71319	58660	57058
c1y_0101201	c2y_0100001_2	NA	NA	NA	NA	-9e-04	0.0052	-0.006	0.0196	-1.17647	2.9697	NA	71319	61849	60285
c1y_0101201	c2y_0100001_3	NA	NA	NA	NA	0.0017	0.0052	-0.006	0.0195	-1.17647	2.70833	NA	71319	61849	60285
c1y_0101201	c2y_0100001_4	NA	NA	NA	NA	0.005	0.0047	-0.006	0.008	-1.17647	1.25	NA	71319	61849	60285
c1y_0101201	c2y_0100102	NA	NA	NA	NA	-0.0041	0.005	-0.006	0.0417	-1.17647	5.27848	NA	71319	64853	63028
c1y_0101201	c2y_0100203	NA	NA	NA	NA	-0.0019	0.0048	-0.006	0.022	-1.17647	3.23529	NA	71319	64855	63033
c1y_0101201	c2y_0100301	NA	NA	NA	NA	-0.0023	0.0048	-0.006	0.0162	-1.17647	2.38235	NA	71319	64853	63031
c1y_0101201	c2y_0100304	NA	NA	NA	NA	-0.0022	0.0045	-0.006	0.0051	-1.17647	0.894737	NA	71319	64768	62954
c1y_0101201	c2y_0100501_3	NA	NA	NA	NA	-0.0058	0.0045	-0.006	0.0093	-1.17647	1.55	NA	71319	69461	67489
c1y_0101201	c2y_0100602	NA	NA	NA	NA	-5e-04	0.0046	-0.006	0.0228	-1.17647	3.35294	NA	71319	64769	62953
c1y_0101201	c2y_0100703	NA	NA	NA	NA	-0.0071	0.0044	-0.006	0.0153	-1.17647	2.42857	NA	71319	64768	62953
c1y_0101201	c2y_0100801	NA	NA	NA	NA	-0.0084	0.0045	-0.006	0.012	-1.17647	1.96721	NA	71319	64926	63098
c1y_0101201	c2y_0101102	NA	NA	NA	NA	0.0059	0.0047	-0.006	0.0101	-1.17647	1.62903	NA	71319	65376	63504
c1y_0101201	c2y_0102001_3	NA	NA	NA	NA	-4.0193e-05	0.0051	-0.006	-5e-04	-1.17647	-0.0877193	NA	71319	69328	67360
c1y_0101201	c2y_0103501_2	NA	NA	NA	NA	-0.003	0.0046	-0.006	0.0157	-1.17647	2.34328	NA	71319	69297	67333
c1y_0101201	c2y_0103501_3	NA	NA	NA	NA	-0.008	0.0047	-0.006	5e-04	-1.17647	0.0833333	NA	71319	69223	67259
c1y_0101201	c2y_0104001_2	NA	NA	NA	NA	0.0021	0.005	-0.006	0.0185	-1.17647	2.68116	NA	71319	69258	67294
c1y_0101201	c2y_0104001_3	NA	NA	NA	NA	0.0056	0.005	-0.006	-0.0028	-1.17647	-0.491228	NA	71319	69212	67249
c1y_0101201	c2y_0104501_2	NA	NA	NA	NA	0.0068	0.005	-0.006	-0.009	-1.17647	-1.55172	NA	71319	69260	67296
c1y_0101201	c2y_0105001_2	NA	NA	NA	NA	-0.0104	0.0053	-0.006	0.0227	-1.17647	3.28986	NA	71319	69261	67298
c1y_0101201	c2y_0105001_3	NA	NA	NA	NA	-0.0036	0.0049	-0.006	0.0027	-1.17647	0.457627	NA	71319	69210	67247
c1y_0101201	c2y_0105501	NA	NA	NA	NA	-0.0039	0.0051	-0.006	0.0199	-1.17647	3.01515	NA	71319	65376	63504
c1y_0101201	c2y_0105601	NA	NA	NA	NA	0.0084	0.0049	-0.006	0.0077	-1.17647	1.24194	NA	71319	65207	63346
c1y_0101201	c2y_0105701	NA	NA	NA	NA	-0.0117	0.0054	-0.006	0.0154	-1.17647	2.52459	NA	71319	64930	63083
c1y_0101201	c2y_0110001	NA	NA	NA	NA	0.0023	0.0055	-0.006	0.0618	-1.17647	7.53659	NA	71319	58162	56506
c1y_0101201	c2y_0120001	NA	NA	NA	NA	-0.001	0.0054	-0.006	0.0519	-1.17647	6.32927	NA	71319	57865	56219
c1y_0101201	c2y_0120101	NA	NA	NA	NA	-0.0059	0.0052	-0.006	0.0463	-1.17647	5.7875	NA	71319	57966	56314
c1y_0101201	c2y_0120201	NA	NA	NA	NA	0.0024	0.0055	-0.006	0.0342	-1.17647	3.8427	NA	71319	65178	63325
c1y_0101201	c2y_0120301	NA	NA	NA	NA	0.0018	0.0051	-0.006	4e-04	-1.17647	0.0689655	NA	71319	65276	63417
c1y_0101201	c2y_0130001	NA	NA	NA	NA	-0.0028	0.0052	-0.006	0.0192	-1.17647	3.09677	NA	71319	65158	63309
c1y_0101201	c2y_0140001	NA	NA	NA	NA	-0.0063	0.005	-0.006	0.0016	-1.17647	0.285714	NA	71319	65225	63369
c1y_0101201	c2y_0150001	NA	NA	NA	NA	5e-04	0.0046	-0.006	0.0049	-1.17647	0.753846	NA	71319	65006	63158
c1y_0101201	c2y_0160001	NA	NA	NA	NA	0.009	0.0054	-0.006	0.057	-1.17647	5.7	NA	71319	64549	62715
c1y_0101201	c2y_0170001	NA	NA	NA	NA	0.0071	0.0055	-0.006	0.0528	-1.17647	5.33333	NA	71319	64521	62688
c1y_0101201	c2y_0170101	NA	NA	NA	NA	0.008	0.0051	-0.006	0.0517	-1.17647	4.92381	NA	71319	65089	63233
c1y_0101201	c2y_0170401	NA	NA	NA	NA	0.0065	0.0055	-0.006	0.0192	-1.17647	2.86567	NA	71319	65141	63284
c1y_0101201	c2y_0180001	NA	NA	NA	NA	-0.0058	0.0051	-0.006	0.0357	-1.17647	4.3012	NA	71319	64938	63084
c1y_0101201	c2y_0190001	NA	NA	NA	NA	-0.0031	0.0051	-0.006	0.0645	-1.17647	6.32353	NA	71319	64929	63085
c1y_0101201	c2y_0200001	NA	NA	NA	NA	-0.0114	0.0048	-0.006	0.0023	-1.17647	0.319444	NA	71319	62797	61038
c1y_0101201	c2y_0210001	NA	NA	NA	NA	-0.0132	0.005	-0.006	-0.0014	-1.17647	-0.191781	NA	71319	65376	63504
c1y_0101201	c2y_0210101	NA	NA	NA	NA	0.0084	0.0051	-0.006	0.0072	-1.17647	0.935065	NA	71319	65376	63504
c1y_0101201	c2y_0210201	NA	NA	NA	NA	-0.0052	0.0046	-0.006	0.0067	-1.17647	1.06349	NA	71319	65376	63504
c1y_0101201	c2y_0210202	NA	NA	NA	NA	-0.0084	0.0045	-0.006	0.0086	-1.17647	1.34375	NA	71319	65376	63504
c1y_0101201	c2y_0210203	NA	NA	NA	NA	-0.0113	0.0045	-0.006	0.0079	-1.17647	1.29508	NA	71319	65376	63504
c1y_0101201	c2y_0210204	NA	NA	NA	NA	-0.0106	0.0047	-0.006	-0.0019	-1.17647	-0.296875	NA	71319	65376	63504
c1y_0101201	c2y_0210205	NA	NA	NA	NA	-0.004	0.0051	-0.006	-0.0015	-1.17647	-0.220588	NA	71319	65376	63504
c1y_0101201	c2y_0210206	NA	NA	NA	NA	-0.0024	0.005	-0.006	-4e-04	-1.17647	-0.0727273	NA	71319	65376	63504
c1y_0101201	c2y_0210207	NA	NA	NA	NA	-0.011	0.0052	-0.006	0.0197	-1.17647	3.28333	NA	71319	65376	63504
c1y_0101201	c2y_0210208	NA	NA	NA	NA	-0.0083	0.0052	-0.006	-0.0033	-1.17647	-0.55	NA	71319	65376	63504
c1y_0101201	c2y_0210209	NA	NA	NA	NA	-0.0014	0.0052	-0.006	7e-04	-1.17647	0.127273	NA	71319	65376	63504
c1y_0101201	c2y_0210210	NA	NA	NA	NA	0.0069	0.0051	-0.006	-0.0047	-1.17647	-0.824561	NA	71319	65376	63504
c1y_0101201	c2y_0210211	NA	NA	NA	NA	-0.0044	0.0052	-0.006	0.0065	-1.17647	1.01562	NA	71319	64843	62995
c1y_0101201	c2y_0210212	NA	NA	NA	NA	-0.0074	0.0054	-0.006	0.0098	-1.17647	1.60656	NA	71319	65154	63293
c1y_0101201	c2y_0220001	NA	NA	NA	NA	-0.0067	0.0046	-0.006	0.0129	-1.17647	2.01562	NA	71319	65148	63288
c1y_0101201	c2y_0240001	NA	NA	NA	NA	-0.0057	0.0056	-0.006	0.0174	-1.17647	2.63636	NA	71319	65244	63384
c1y_0101201	c2y_0250001	NA	NA	NA	NA	0.0075	0.005	-0.006	0.0067	-1.17647	1.11667	NA	71319	65026	63180
c1y_0101201	c2y_0260001	NA	NA	NA	NA	0.0103	0.0052	-0.006	0.014	-1.17647	2	NA	71319	61135	59406
c1y_0101201	c2y_0270001	NA	NA	NA	NA	0.0183	0.0054	-0.006	0.0049	-1.17647	0.803279	NA	71319	64861	63021
c1y_0101201	c2y_0280001	NA	NA	NA	NA	0.0067	0.0057	-0.006	2e-04	-1.17647	0.0273973	NA	71319	64952	63107
c1y_0101201	c2y_0290001	NA	NA	NA	NA	-0.004	0.0051	-0.006	0.0457	-1.17647	6.01316	NA	71319	64868	63030
c1y_0101201	c2y_0300001	NA	NA	NA	NA	0.0022	0.0048	-0.006	0.0185	-1.17647	2.89062	NA	71319	64712	62881
c1y_0101201	c2y_0310001	NA	NA	NA	NA	0.0023	0.0052	-0.006	0.0064	-1.17647	1	NA	71319	65112	63259
c1y_0101201	c2y_0320001	NA	NA	NA	NA	-0.0078	0.0049	-0.006	0.03	-1.17647	4.05405	NA	71319	65052	63204
c1y_0101201	c2y_0330101	NA	NA	NA	NA	-0.0012	0.0055	-0.006	0.0142	-1.17647	2.18462	NA	71319	63800	61999
c1y_0101201	c2y_0330201	NA	NA	NA	NA	0.0072	0.0048	-0.006	0.0084	-1.17647	1.23529	NA	71319	63051	61285
c1y_0101201	c2y_0340001	NA	NA	NA	NA	0.0073	0.0047	-0.006	0.0236	-1.17647	3.63077	NA	71319	65164	63302
c1y_0101201	c2y_0350001	NA	NA	NA	NA	0.0115	0.0047	-0.006	0.0086	-1.17647	1.34375	NA	71319	65163	63304
c1y_0101201	c2y_0360001	NA	NA	NA	NA	-0.0247	0.0046	-0.006	-0.0022	-1.17647	-0.349206	NA	71319	65161	63305
c1y_0101201	c2y_0360201	NA	NA	NA	NA	-0.0106	0.0051	-0.006	0.0204	-1.17647	1.74359	NA	71319	64642	62817
c1y_0101201	c2y_0450001	NA	NA	NA	NA	0.026	0.0045	-0.006	0.0021	-1.17647	0.323077	NA	71319	65201	63343
c1y_0101201	c2y_0460001	NA	NA	NA	NA	-0.0098	0.0053	-0.006	0.0364	-1.17647	5.35294	NA	71319	63328	61544
c1y_0101201	c2y_asq_acomu	NA	NA	NA	NA	0.0111	0.0053	-0.006	0.0949	-1.17647	10.4286	NA	71319	59117	57817
c1y_0101201	c2y_asq_bgm	NA	NA	NA	NA	0.0184	0.0054	-0.006	0.0941	-1.17647	11.6173	NA	71319	79056	70710
c1y_0101201	c2y_asq_cfm	NA	NA	NA	NA	0.0236	0.0049	-0.006	0.0439	-1.17647	5.55696	NA	71319	79056	70710
c1y_0101201	c2y_asq_dproblem	NA	NA	NA	NA	0.0251	0.0056	-0.006	0.0358	-1.17647	4.36585	NA	71319	77807	70626
c1y_0101201	c2y_asq_epersonal	NA	NA	NA	NA	0.0304	0.005	-0.006	0.0352	-1.17647	4.09302	NA	71319	77807	70626
c1y_0101201	c2y_asq_total	NA	NA	NA	NA	0.0263	0.0051	-0.006	0.079	-1.17647	8.97727	NA	71319	69837	66379
c1y_0101201	c2y_bmi	NA	NA	NA	NA	0.003	0.005	-0.006	0.237	-1.17647	16.4583	NA	71319	80264	71319
c1y_0101201	c3hy_0010101	NA	NA	NA	NA	-0.0015	0.0049	-0.006	0.0138	-1.17647	1.84	NA	71319	57915	56479
c1y_0101201	c3hy_0010201	NA	NA	NA	NA	-4e-04	0.005	-0.006	0.0076	-1.17647	1.11765	NA	71319	61192	59641
c1y_0101201	c3hy_0010301	NA	NA	NA	NA	0.0097	0.0054	-0.006	-0.0017	-1.17647	-0.25	NA	71319	61929	59991
c1y_0101201	c3hy_0030002	NA	NA	NA	NA	-0.0092	0.0061	-0.006	0.3623	-1.17647	15.417	NA	71319	61689	60117
c1y_0101201	c3hy_0080102	NA	NA	NA	NA	0.0112	0.0047	-0.006	-0.0055	-1.17647	-0.916667	NA	71319	61695	60126
c1y_0101201	c3hy_0081001	NA	NA	NA	NA	0.002	0.0046	-0.006	0.0024	-1.17647	0.393443	NA	71319	62053	60113
c1y_0101201	c3hy_0082002	NA	NA	NA	NA	-0.0022	0.0051	-0.006	0.0305	-1.17647	2.52066	NA	71319	62078	60135
c1y_0101201	c3hy_0083001	NA	NA	NA	NA	-0.0162	0.0054	-0.006	0.001	-1.17647	0.140845	NA	71319	61919	59983
c1y_0101201	c3hy_0083002	NA	NA	NA	NA	-0.0194	0.0053	-0.006	0.0055	-1.17647	0.808824	NA	71319	49042	44001
c1y_0101201	c3hy_0084001	NA	NA	NA	NA	0.0053	0.0046	-0.006	0.0021	-1.17647	0.304348	NA	71319	59809	58749
c1y_0101201	c3hy_0085001	NA	NA	NA	NA	0.0079	0.0048	-0.006	0.0049	-1.17647	0.671233	NA	71319	59805	58744
c1y_0101201	c3hy_0086001	NA	NA	NA	NA	-0.0208	0.0051	-0.006	0.006	-1.17647	0.895522	NA	71319	59634	58579
c1y_0101201	c3hy_0087001	NA	NA	NA	NA	-0.0154	0.005	-0.006	0.0123	-1.17647	1.75714	NA	71319	59801	58741
c1y_0101201	c3hy_0090001	NA	NA	NA	NA	-0.0025	0.0053	-0.006	0.0029	-1.17647	0.367089	NA	71319	59733	58674
c1y_0101201	c3hy_0090101	NA	NA	NA	NA	0.0112	0.0053	-0.006	0.0014	-1.17647	0.233333	NA	71319	58159	58159
c1y_0101201	c3hy_0090201	NA	NA	NA	NA	0.0102	0.0051	-0.006	7e-04	-1.17647	0.111111	NA	71319	58174	58174
c1y_0101201	c3hy_0090401	NA	NA	NA	NA	0.0133	0.0055	-0.006	0.0036	-1.17647	0.514286	NA	71319	58136	58136
c1y_0101201	c3hy_0090601	NA	NA	NA	NA	-0.0011	0.0052	-0.006	0.0053	-1.17647	0.815385	NA	71319	58088	58088
c1y_0101201	c3hy_0090801	NA	NA	NA	NA	-0.007	0.0055	-0.006	0.0075	-1.17647	1.31579	NA	71319	57999	57999
c1y_0101201	c3hy_0091001	NA	NA	NA	NA	-0.0089	0.0052	-0.006	0.0112	-1.17647	1.72308	NA	71319	56053	55406
c1y_0101201	c3hy_0091201	NA	NA	NA	NA	-0.0115	0.0053	-0.006	-0.013	-1.17647	-2.03125	NA	71319	56066	55417
c1y_0101201	c3hy_0091401	NA	NA	NA	NA	0.0018	0.0051	-0.006	-0.0012	-1.17647	-0.196721	NA	71319	56035	55386
c1y_0101201	c3hy_asq_acomu	NA	NA	NA	NA	0.0171	0.0048	-0.006	0.0435	-1.17647	5.50633	NA	71319	78089	70058
c1y_0101201	c3hy_asq_bgm	NA	NA	NA	NA	0.0154	0.005	-0.006	0.0563	-1.17647	7.40789	NA	71319	45836	43303
c1y_0101201	c3hy_asq_cfm	NA	NA	NA	NA	0.017	0.0054	-0.006	0.0529	-1.17647	6.78205	NA	71319	45692	43167
c1y_0101201	c3hy_asq_dproblem	NA	NA	NA	NA	0.0138	0.0049	-0.006	0.0431	-1.17647	5.4557	NA	71319	45835	43295
c1y_0101201	c3hy_asq_epersonal	NA	NA	NA	NA	0.0212	0.005	-0.006	0.0429	-1.17647	4.98837	NA	71319	45692	43166
c1y_0101201	c3hy_asq_total	NA	NA	NA	NA	0.0255	0.0052	-0.006	0.0646	-1.17647	8.17722	NA	71319	71319	71319
c1y_0101201	c3hy_bmi	NA	NA	NA	NA	0.002	0.0057	-0.006	0.2701	-1.17647	16.3697	NA	71319	43468	42153
c1y_0101201	c3hy_psi_cf	NA	NA	NA	NA	-0.012	0.005	-0.006	0.0334	-1.17647	4.07317	NA	71319	61156	59635
c1y_0101201	c3y_0010101	NA	NA	NA	NA	6.1274e-05	0.005	-0.006	0.0108	-1.17647	1.61194	NA	71319	65763	63506
c1y_0101201	c3y_0010201	NA	NA	NA	NA	-7e-04	0.0052	-0.006	9e-04	-1.17647	0.130435	NA	71319	65763	63506
c1y_0101201	c3y_0010301	NA	NA	NA	NA	0.0062	0.0049	-0.006	0.0018	-1.17647	0.26087	NA	71319	65763	63506
c1y_0101201	c3y_0030002_checked	NA	NA	NA	NA	-6.4337e-05	0.0064	-0.006	0.3134	-1.17647	14.3105	NA	71319	60213	58719
c1y_0101201	c3y_0040001_1	NA	NA	NA	NA	0.0055	0.005	-0.006	0.0083	-1.17647	1.22059	NA	71319	67753	65828
c1y_0101201	c3y_0040001_2	NA	NA	NA	NA	-0.0088	0.005	-0.006	0.0111	-1.17647	1.65672	NA	71319	67701	65779
c1y_0101201	c3y_0050001_1	NA	NA	NA	NA	0.0099	0.0051	-0.006	0.022	-1.17647	3.18841	NA	71319	67637	65715
c1y_0101201	c3y_0050001_2	NA	NA	NA	NA	0.0032	0.0046	-0.006	0.0089	-1.17647	1.28986	NA	71319	67658	65741
c1y_0101201	c3y_0050001_3	NA	NA	NA	NA	-0.0069	0.005	-0.006	0.0435	-1.17647	6.30435	NA	71319	67613	65692
c1y_0101201	c3y_0060001	NA	NA	NA	NA	-0.0017	0.0051	-0.006	0.0141	-1.17647	1.98592	NA	71319	65460	63225
c1y_0101201	c3y_0082101	NA	NA	NA	NA	0.0085	0.0058	-0.006	0.0477	-1.17647	5.54651	NA	71319	65098	62873
c1y_0101201	c3y_0082102	NA	NA	NA	NA	0.0076	0.0057	-0.006	0.0549	-1.17647	6.16854	NA	71319	65763	63506
c1y_0101201	c3y_0091001	NA	NA	NA	NA	0.0019	0.0054	-0.006	0.0302	-1.17647	3.51163	NA	71319	65763	63506
c1y_0101201	c3y_0091101	NA	NA	NA	NA	0.0041	0.0051	-0.006	0.0405	-1.17647	4.55056	NA	71319	65763	63506
c1y_0101201	c3y_0091201	NA	NA	NA	NA	0.002	0.0048	-0.006	0.0365	-1.17647	4.29412	NA	71319	65763	63506
c1y_0101201	c3y_0091301	NA	NA	NA	NA	-9e-04	0.0045	-0.006	0.0013	-1.17647	0.19403	NA	71319	65763	63506
c1y_0101201	c3y_0091401	NA	NA	NA	NA	-0.0059	0.0048	-0.006	0.0113	-1.17647	1.66176	NA	71319	65763	63506
c1y_0101201	c3y_0091501	NA	NA	NA	NA	0.0047	0.0051	-0.006	0.0102	-1.17647	1.47826	NA	71319	65763	63506
c1y_0101201	c3y_0092801	NA	NA	NA	NA	-0.013	0.0047	-0.006	-0.0066	-1.17647	-0.985075	NA	71319	65763	63506
c1y_0101201	c3y_0092901	NA	NA	NA	NA	0.0061	0.0054	-0.006	0.0044	-1.17647	0.733333	NA	71319	65763	63506
c1y_0101201	c3y_0093001	NA	NA	NA	NA	0.0116	0.0047	-0.006	0.0063	-1.17647	0.969231	NA	71319	65763	63506
c1y_0101201	c3y_0093401	NA	NA	NA	NA	-0.0081	0.0055	-0.006	-0.0078	-1.17647	-1.2381	NA	71319	65763	63506
c1y_0101201	c3y_0094701	NA	NA	NA	NA	0.0064	0.0044	-0.006	-0.0024	-1.17647	-0.428571	NA	71319	65550	63312
c1y_0101201	c3y_0095301	NA	NA	NA	NA	-0.0066	0.0043	-0.006	0.0063	-1.17647	1.05	NA	71319	65763	63506
c1y_0101201	c3y_0095401	NA	NA	NA	NA	0.0137	0.0047	-0.006	0.0044	-1.17647	0.6875	NA	71319	65763	63506
c1y_0101201	c3y_0100101	NA	NA	NA	NA	0.0109	0.0051	-0.006	0.0062	-1.17647	0.861111	NA	71319	65763	63506
c1y_0101201	c3y_0100102	NA	NA	NA	NA	0.0137	0.0048	-0.006	0.0087	-1.17647	1.19178	NA	71319	65763	63506
c1y_0101201	c3y_0100201	NA	NA	NA	NA	-8e-04	0.0049	-0.006	0.0014	-1.17647	0.2	NA	71319	63210	61517
c1y_0101201	c3y_0100301b	NA	NA	NA	NA	0.0054	0.005	-0.006	0.0041	-1.17647	0.554054	NA	71319	61862	60286
c1y_0101201	c3y_0110001_3	NA	NA	NA	NA	-0.0043	0.0051	-0.006	0.0212	-1.17647	2.90411	NA	71319	67669	65753
c1y_0101201	c3y_0110101	NA	NA	NA	NA	9e-04	0.0047	-0.006	0.0383	-1.17647	5.17568	NA	71319	63210	61517
c1y_0101201	c3y_0110201	NA	NA	NA	NA	-0.0044	0.0051	-0.006	0.0182	-1.17647	2.56338	NA	71319	63210	61517
c1y_0101201	c3y_0110301	NA	NA	NA	NA	-0.0068	0.0051	-0.006	0.0184	-1.17647	2.48649	NA	71319	60769	59218
c1y_0101201	c3y_0110501_3	NA	NA	NA	NA	-0.0049	0.0043	-0.006	0.0021	-1.17647	0.368421	NA	71319	67682	65763
c1y_0101201	c3y_0110601	NA	NA	NA	NA	5e-04	0.0046	-0.006	0.0151	-1.17647	2.09722	NA	71319	62609	60946
c1y_0101201	c3y_0110701	NA	NA	NA	NA	-0.0043	0.0047	-0.006	0.0103	-1.17647	1.51471	NA	71319	61586	59956
c1y_0101201	c3y_0110801	NA	NA	NA	NA	-0.0066	0.0047	-0.006	0.0044	-1.17647	0.666667	NA	71319	36752	35669
c1y_0101201	c3y_0112001_3	NA	NA	NA	NA	-0.0014	0.0046	-0.006	-0.0015	-1.17647	-0.254237	NA	71319	67658	65739
c1y_0101201	c3y_0113501_2	NA	NA	NA	NA	-0.0046	0.0051	-0.006	0.0043	-1.17647	0.661538	NA	71319	64819	62999
c1y_0101201	c3y_0113501_3	NA	NA	NA	NA	-0.0054	0.0052	-0.006	-0.0015	-1.17647	-0.217391	NA	71319	64752	62940
c1y_0101201	c3y_0114001_2	NA	NA	NA	NA	-0.0058	0.0053	-0.006	0.0042	-1.17647	0.591549	NA	71319	64676	62867
c1y_0101201	c3y_0114001_3	NA	NA	NA	NA	-0.0122	0.0054	-0.006	-0.0047	-1.17647	-0.783333	NA	71319	64687	62878
c1y_0101201	c3y_0114501_2	NA	NA	NA	NA	0.0079	0.0048	-0.006	-0.0038	-1.17647	-0.666667	NA	71319	64642	62832
c1y_0101201	c3y_0115001_2	NA	NA	NA	NA	-0.0036	0.0046	-0.006	0.0175	-1.17647	2.46479	NA	71319	64701	62891
c1y_0101201	c3y_0115001_3	NA	NA	NA	NA	0.0042	0.0046	-0.006	0.0016	-1.17647	0.231884	NA	71319	64718	62907
c1y_0101201	c3y_0116001	NA	NA	NA	NA	-0.0035	0.0047	-0.006	0.0083	-1.17647	1.53704	NA	71319	63210	61517
c1y_0101201	c3y_0116101	NA	NA	NA	NA	0.0012	0.0046	-0.006	-0.0068	-1.17647	-1.0625	NA	71319	63195	61503
c1y_0101201	c3y_0116102	NA	NA	NA	NA	-0.0057	0.0048	-0.006	0.0096	-1.17647	1.43284	NA	71319	63210	61517
c1y_0101201	c3y_0120001	NA	NA	NA	NA	-0.0035	0.0057	-0.006	0.0525	-1.17647	5.41237	NA	71319	63210	61517
c1y_0101201	c3y_0130001	NA	NA	NA	NA	0.0059	0.005	-0.006	0.0375	-1.17647	4.03226	NA	71319	63210	61517
c1y_0101201	c3y_0130101	NA	NA	NA	NA	-0.0018	0.0051	-0.006	0.0494	-1.17647	4.94	NA	71319	63210	61517
c1y_0101201	c3y_0130201	NA	NA	NA	NA	0.0049	0.0051	-0.006	0.0303	-1.17647	3.06061	NA	71319	54427	53041
c1y_0101201	c3y_0130301	NA	NA	NA	NA	0.0111	0.005	-0.006	0.0068	-1.17647	0.957746	NA	71319	63210	61517
c1y_0101201	c3y_0140001	NA	NA	NA	NA	-1e-04	0.0054	-0.006	0.037	-1.17647	4.5122	NA	71319	63210	61517
c1y_0101201	c3y_0150001	NA	NA	NA	NA	2e-04	0.0052	-0.006	0.013	-1.17647	1.9697	NA	71319	63210	61517
c1y_0101201	c3y_0160001	NA	NA	NA	NA	0.0128	0.0052	-0.006	0.0064	-1.17647	0.914286	NA	71319	63210	61517
c1y_0101201	c3y_0170001	NA	NA	NA	NA	-3.4655e-05	0.0049	-0.006	0.0523	-1.17647	5.50526	NA	71319	63210	61517
c1y_0101201	c3y_0180001	NA	NA	NA	NA	0.0017	0.0048	-0.006	0.0483	-1.17647	4.97938	NA	71319	63210	61517
c1y_0101201	c3y_0180101	NA	NA	NA	NA	5e-04	0.0049	-0.006	0.0516	-1.17647	5.54839	NA	71319	63210	61517
c1y_0101201	c3y_0180401	NA	NA	NA	NA	0.0024	0.0049	-0.006	0.0188	-1.17647	2.57534	NA	71319	63210	61517
c1y_0101201	c3y_0190001	NA	NA	NA	NA	-0.0022	0.0053	-0.006	0.0383	-1.17647	3.94845	NA	71319	61862	60286
c1y_0101201	c3y_0200001	NA	NA	NA	NA	-0.005	0.0051	-0.006	0.0633	-1.17647	6.52577	NA	71319	61862	60286
c1y_0101201	c3y_0210001	NA	NA	NA	NA	0.0051	0.0051	-0.006	0.0101	-1.17647	1.48529	NA	71319	61862	60286
c1y_0101201	c3y_0220001	NA	NA	NA	NA	9.8232e-06	0.0053	-0.006	0.0091	-1.17647	1.35821	NA	71319	59247	57821
c1y_0101201	c3y_0220101	NA	NA	NA	NA	0.0047	0.005	-0.006	0.0133	-1.17647	1.84722	NA	71319	61862	60286
c1y_0101201	c3y_0220201	NA	NA	NA	NA	-0.0011	0.0046	-0.006	0.0047	-1.17647	0.723077	NA	71319	61862	60286
c1y_0101201	c3y_0220202	NA	NA	NA	NA	-0.0027	0.005	-0.006	0.0014	-1.17647	0.215385	NA	71319	61862	60286
c1y_0101201	c3y_0220203	NA	NA	NA	NA	0.0035	0.0048	-0.006	0.0044	-1.17647	0.733333	NA	71319	61862	60286
c1y_0101201	c3y_0220204	NA	NA	NA	NA	0.0055	0.0045	-0.006	-2e-04	-1.17647	-0.03125	NA	71319	61862	60286
c1y_0101201	c3y_0220205	NA	NA	NA	NA	-0.0033	0.0049	-0.006	8e-04	-1.17647	0.115942	NA	71319	61862	60286
c1y_0101201	c3y_0220206	NA	NA	NA	NA	0.0074	0.0049	-0.006	0.0024	-1.17647	0.363636	NA	71319	61862	60286
c1y_0101201	c3y_0220207	NA	NA	NA	NA	7e-04	0.005	-0.006	6e-04	-1.17647	0.101695	NA	71319	61862	60286
c1y_0101201	c3y_0220208	NA	NA	NA	NA	-9e-04	0.0053	-0.006	-0.0032	-1.17647	-0.533333	NA	71319	61862	60286
c1y_0101201	c3y_0220209	NA	NA	NA	NA	0.0052	0.0051	-0.006	0.0158	-1.17647	2.46875	NA	71319	61862	60286
c1y_0101201	c3y_0220210	NA	NA	NA	NA	0.0027	0.0048	-0.006	0.0023	-1.17647	0.370968	NA	71319	61862	60286
c1y_0101201	c3y_0220211	NA	NA	NA	NA	0.0024	0.0052	-0.006	-0.003	-1.17647	-0.517241	NA	71319	61862	60286
c1y_0101201	c3y_0220212	NA	NA	NA	NA	-2e-04	0.0053	-0.006	-0.0047	-1.17647	-0.746032	NA	71319	61862	60286
c1y_0101201	c3y_0230001	NA	NA	NA	NA	0.0011	0.0054	-0.006	0.0066	-1.17647	1.1	NA	71319	61862	60286
c1y_0101201	c3y_0240001	NA	NA	NA	NA	0.0132	0.0051	-0.006	0.031	-1.17647	4.49275	NA	71319	61862	60286
c1y_0101201	c3y_0250001	NA	NA	NA	NA	0.0145	0.0053	-0.006	0.0162	-1.17647	2.38235	NA	71319	61862	60286
c1y_0101201	c3y_0260001	NA	NA	NA	NA	-0.0113	0.0051	-0.006	0.0292	-1.17647	4.17143	NA	71319	60307	58818
c1y_0101201	c3y_0270101	NA	NA	NA	NA	0.0166	0.0048	-0.006	0.0156	-1.17647	2.32836	NA	71319	60304	58812
c1y_0101201	c3y_0270201	NA	NA	NA	NA	-0.0026	0.0053	-0.006	0.0052	-1.17647	0.732394	NA	71319	61299	59772
c1y_0101201	c3y_0270301	NA	NA	NA	NA	0.0023	0.005	-0.006	0.01	-1.17647	1.53846	NA	71319	61296	59769
c1y_0101201	c3y_0270401	NA	NA	NA	NA	0.006	0.0048	-0.006	0.0359	-1.17647	4.72368	NA	71319	61299	59772
c1y_0101201	c3y_0270501	NA	NA	NA	NA	0.0127	0.0047	-0.006	0.0215	-1.17647	3.02817	NA	71319	61214	59691
c1y_0101201	c3y_0270601	NA	NA	NA	NA	0.0075	0.0053	-0.006	-0.0051	-1.17647	-0.822581	NA	71319	61213	59689
c1y_0101201	c3y_0280101	NA	NA	NA	NA	0.0163	0.0051	-0.006	0.0197	-1.17647	2.9403	NA	71319	61215	59692
c1y_0101201	c3y_0280201b	NA	NA	NA	NA	0.0163	0.005	-0.006	0.0051	-1.17647	0.689189	NA	71319	61862	60286
c1y_0101201	c3y_0280301b	NA	NA	NA	NA	0.009	0.0047	-0.006	-0.0041	-1.17647	-0.602941	NA	71319	61862	60286
c1y_0101201	c3y_0280501b	NA	NA	NA	NA	0.0245	0.0046	-0.006	0.0089	-1.17647	1.27143	NA	71319	61862	60286
c1y_0101201	c3y_0280601b	NA	NA	NA	NA	-0.0022	0.005	-0.006	0.0065	-1.17647	0.866667	NA	71319	61862	60286
c1y_0101201	c3y_0280901b	NA	NA	NA	NA	0.0049	0.0052	-0.006	-0.0038	-1.17647	-0.520548	NA	71319	61862	60286
c1y_0101201	c3y_0290001	NA	NA	NA	NA	0.0245	0.0052	-0.006	0.0146	-1.17647	2.08571	NA	71319	61062	59517
c1y_0101201	c3y_0300001	NA	NA	NA	NA	0.0033	0.0053	-0.006	0.0111	-1.17647	1.68182	NA	71319	61862	60286
c1y_0101201	c3y_0300002	NA	NA	NA	NA	0.0076	0.0053	-0.006	0.0142	-1.17647	1.97222	NA	71319	61862	60286
c1y_0101201	c3y_0300101	NA	NA	NA	NA	0.0108	0.0047	-0.006	0.0207	-1.17647	3.04412	NA	71319	61796	60221
c1y_0101201	c3y_0300201	NA	NA	NA	NA	0.0137	0.0052	-0.006	0.0152	-1.17647	2.23529	NA	71319	61157	59597
c1y_0101201	c3y_0310001	NA	NA	NA	NA	-7.5594e-05	0.0051	-0.006	0.0107	-1.17647	1.78333	NA	71319	61537	59969
c1y_0101201	c3y_0320001	NA	NA	NA	NA	-0.0051	0.0051	-0.006	0.0059	-1.17647	0.893939	NA	71319	49116	47838
c1y_0101201	c3y_0330001	NA	NA	NA	NA	4e-04	0.0048	-0.006	0.0077	-1.17647	1.22222	NA	71319	61714	60142
c1y_0101201	c3y_0350001	NA	NA	NA	NA	-0.0038	0.0048	-0.006	0.0107	-1.17647	1.62121	NA	71319	61757	60183
c1y_0101201	c3y_0420001	NA	NA	NA	NA	0.014	0.0044	-0.006	0.005	-1.17647	0.78125	NA	71319	60361	58812
c1y_0101201	c3y_0430001	NA	NA	NA	NA	-0.0199	0.0055	-0.006	0.0375	-1.17647	5.13699	NA	71319	58745	57294
c1y_0101201	c3y_0450001	NA	NA	NA	NA	-0.0047	0.0053	-0.006	0.0413	-1.17647	5.36364	NA	71319	61862	60286
c1y_0101201	c3y_0460101	NA	NA	NA	NA	0.0035	0.0049	-0.006	0.0315	-1.17647	3.98734	NA	71319	61862	60286
c1y_0101201	c3y_0460401	NA	NA	NA	NA	0.0083	0.0044	-0.006	0.0015	-1.17647	0.227273	NA	71319	61862	60286
c1y_0101201	c3y_0490001	NA	NA	NA	NA	-0.0013	0.0054	-0.006	-0.0032	-1.17647	-0.52459	NA	71319	61862	60286
c1y_0101201	c3y_0500001	NA	NA	NA	NA	0.0015	0.0052	-0.006	0.0013	-1.17647	0.203125	NA	71319	61669	60099
c1y_0101201	c3y_0510001	NA	NA	NA	NA	0.0044	0.0055	-0.006	-0.0015	-1.17647	-0.234375	NA	71319	61733	60161
c1y_0101201	c3y_0510002	NA	NA	NA	NA	0.006	0.0048	-0.006	0.0094	-1.17647	1.44615	NA	71319	61726	60154
c1y_0101201	c3y_0510003	NA	NA	NA	NA	0.0055	0.0051	-0.006	-0.0024	-1.17647	-0.358209	NA	71319	54725	53347
c1y_0101201	c3y_0510004	NA	NA	NA	NA	0.0102	0.005	-0.006	0.0182	-1.17647	2.8	NA	71319	54023	52662
c1y_0101201	c3y_0520001	NA	NA	NA	NA	-0.02	0.0048	-0.006	0.0072	-1.17647	1.01408	NA	71319	54087	52724
c1y_0101201	c3y_0520101	NA	NA	NA	NA	0.0058	0.005	-0.006	0.0076	-1.17647	1.11765	NA	71319	61648	60077
c1y_0101201	c3y_0520201	NA	NA	NA	NA	-0.0069	0.0047	-0.006	-0.0021	-1.17647	-0.318182	NA	71319	61779	60207
c1y_0101201	c3y_0530001	NA	NA	NA	NA	-0.0021	0.0052	-0.006	0.01	-1.17647	1.36986	NA	71319	61633	60069
c1y_0101201	c3y_0530002	NA	NA	NA	NA	0.0126	0.0047	-0.006	0.0168	-1.17647	2.33333	NA	71319	61531	59963
c1y_0101201	c3y_0530003	NA	NA	NA	NA	0.0012	0.0047	-0.006	-0.0034	-1.17647	-0.576271	NA	71319	61616	60050
c1y_0101201	c3y_0530004	NA	NA	NA	NA	0.004	0.0052	-0.006	-0.0013	-1.17647	-0.191176	NA	71319	61100	59538
c1y_0101201	c3y_0540001	NA	NA	NA	NA	0.0042	0.0053	-0.006	-0.006	-1.17647	-0.952381	NA	71319	61077	59517
c1y_0101201	c3y_0540002	NA	NA	NA	NA	0.0076	0.005	-0.006	-0.0151	-1.17647	-2.35938	NA	71319	61700	60131
c1y_0101201	c3y_0540003	NA	NA	NA	NA	0.0074	0.0051	-0.006	0.0086	-1.17647	1.22857	NA	71319	61689	60124
c1y_0101201	c3y_0540004	NA	NA	NA	NA	0.0026	0.0053	-0.006	0.0227	-1.17647	3.28986	NA	71319	61478	59912
c1y_0101201	c3y_0550001	NA	NA	NA	NA	0.0195	0.005	-0.006	0.0055	-1.17647	0.808824	NA	71319	61554	59989
c1y_0101201	c3y_0560001	NA	NA	NA	NA	-0.0178	0.0047	-0.006	0.0019	-1.17647	0.287879	NA	71319	59626	58122
c1y_0101201	c3y_0570001	NA	NA	NA	NA	2e-04	0.0048	-0.006	0.0135	-1.17647	2.01493	NA	71319	61862	60286
c1y_0101201	c3y_0570002	NA	NA	NA	NA	0.0172	0.0048	-0.006	0.0049	-1.17647	0.742424	NA	71319	61862	60286
c1y_0101201	c3y_0570003	NA	NA	NA	NA	-0.0071	0.0051	-0.006	0.0045	-1.17647	0.681818	NA	71319	61862	60286
c1y_0101201	c3y_0570004	NA	NA	NA	NA	0.0123	0.0054	-0.006	0.0158	-1.17647	2.32353	NA	71319	61862	60286
c1y_0101201	c3y_0580001	NA	NA	NA	NA	-0.001	0.0049	-0.006	0.0167	-1.17647	1.19286	NA	71319	61862	60286
c1y_0101201	c3y_0580002	NA	NA	NA	NA	0.0184	0.0056	-0.006	0.0096	-1.17647	1.35211	NA	71319	61862	60286
c1y_0101201	c3y_0580003	NA	NA	NA	NA	0.0079	0.0051	-0.006	0.0062	-1.17647	0.911765	NA	71319	61862	60286
c1y_0101201	c3y_0580004	NA	NA	NA	NA	7e-04	0.005	-0.006	0.0144	-1.17647	1.89474	NA	71319	61862	60286
c1y_0101201	c3y_0590001	NA	NA	NA	NA	0.0146	0.0044	-0.006	0.0118	-1.17647	1.66197	NA	71319	61862	60286
c1y_0101201	c3y_0590002	NA	NA	NA	NA	-0.011	0.0051	-0.006	0.0108	-1.17647	1.61194	NA	71319	61862	60286
c1y_0101201	c3y_0590003	NA	NA	NA	NA	0.0029	0.0049	-0.006	0.0067	-1.17647	0.848101	NA	71319	61862	60286
c1y_0101201	c3y_0590004	NA	NA	NA	NA	0.001	0.0051	-0.006	0.0048	-1.17647	0.648649	NA	71319	61862	60286
c1y_0101201	c3y_0590005	NA	NA	NA	NA	0.0086	0.0048	-0.006	0.0082	-1.17647	1.28125	NA	71319	61411	59851
c1y_0101201	c3y_0590006	NA	NA	NA	NA	-0.0068	0.005	-0.006	-0.0119	-1.17647	-2.01695	NA	71319	61700	60129
c1y_0101201	c3y_0590007	NA	NA	NA	NA	0.0017	0.0052	-0.006	0.0083	-1.17647	1.22059	NA	71319	61760	60186
c1y_0101201	c3y_0600101_1	NA	NA	NA	NA	-0.0147	0.0056	-0.006	-0.01	-1.17647	-1.5625	NA	71319	64700	62890
c1y_0101201	c3y_0600101_2	NA	NA	NA	NA	-0.0066	0.005	-0.006	0.001	-1.17647	0.15625	NA	71319	61264	59738
c1y_0101201	c3y_0600101_3	NA	NA	NA	NA	0.0206	0.0056	-0.006	-0.0012	-1.17647	-0.181818	NA	71319	61195	59672
c1y_0101201	c3y_0600101_4	NA	NA	NA	NA	0.0025	0.0053	-0.006	-0.0052	-1.17647	-0.787879	NA	71319	61095	59577
c1y_0101201	c3y_0600201	NA	NA	NA	NA	-0.003	0.0048	-0.006	0.0099	-1.17647	1.54688	NA	71319	61540	59973
c1y_0101201	c3y_0600202	NA	NA	NA	NA	0.0143	0.0046	-0.006	-0.0015	-1.17647	-0.245902	NA	71319	61614	60044
c1y_0101201	c3y_0600301	NA	NA	NA	NA	0.0029	0.005	-0.006	-0.004	-1.17647	-0.625	NA	71319	61048	59493
c1y_0101201	c3y_0610001	NA	NA	NA	NA	-0.0095	0.0044	-0.006	0.0086	-1.17647	1.34375	NA	71319	61589	60017
c1y_0101201	c3y_0611001	NA	NA	NA	NA	-0.0115	0.0051	-0.006	0.0081	-1.17647	1.15714	NA	71319	61610	60040
c1y_0101201	c3y_0611101	NA	NA	NA	NA	-0.0074	0.0043	-0.006	0.0025	-1.17647	0.396825	NA	71319	61560	59989
c1y_0101201	c3y_0611201	NA	NA	NA	NA	-0.0062	0.0051	-0.006	9e-04	-1.17647	0.125	NA	71319	61568	59997
c1y_0101201	c3y_0611301	NA	NA	NA	NA	-0.0035	0.0048	-0.006	0.0124	-1.17647	1.96825	NA	71319	61675	60105
c1y_0101201	c3y_0611401	NA	NA	NA	NA	-0.0091	0.005	-0.006	0.0054	-1.17647	0.857143	NA	71319	52611	51255
c1y_0101201	c3y_0611501	NA	NA	NA	NA	9.3237e-06	0.0046	-0.006	0.0038	-1.17647	0.584615	NA	71319	49932	48656
c1y_0101201	c3y_0611601	NA	NA	NA	NA	-0.0014	0.0049	-0.006	-0.0069	-1.17647	-1.1129	NA	71319	49370	48115
c1y_0101201	c3y_0620001	NA	NA	NA	NA	0.0211	0.0054	-0.006	0.0089	-1.17647	1.36923	NA	71319	50549	49262
c1y_0101201	c3y_0620101	NA	NA	NA	NA	-0.0311	0.0048	-0.006	0.0235	-1.17647	3.4058	NA	71319	61622	60057
c1y_0101201	c3y_0620201	NA	NA	NA	NA	-0.001	0.0049	-0.006	0.0055	-1.17647	0.887097	NA	71319	60142	58620
c1y_0101201	c3y_0620301	NA	NA	NA	NA	0.0111	0.0048	-0.006	0.0119	-1.17647	1.77612	NA	71319	59228	57741
c1y_0101201	c3y_0630001	NA	NA	NA	NA	-0.002	0.005	-0.006	0.0247	-1.17647	3.43056	NA	71319	61699	60132
c1y_0101201	c3y_0631001	NA	NA	NA	NA	0.0046	0.0052	-0.006	0.0118	-1.17647	1.61644	NA	71319	61717	60148
c1y_0101201	c3y_0631101	NA	NA	NA	NA	-0.0065	0.0046	-0.006	0.0114	-1.17647	1.96552	NA	71319	61329	59774
c1y_0101201	c3y_0631201	NA	NA	NA	NA	-0.0064	0.0051	-0.006	0.0059	-1.17647	0.951613	NA	71319	61302	59756
c1y_0101201	c3y_0631401	NA	NA	NA	NA	-0.0016	0.0052	-0.006	0.0221	-1.17647	3.25	NA	71319	61581	60008
c1y_0101201	c3y_asq_acomu	NA	NA	NA	NA	0.0075	0.0051	-0.006	0.0538	-1.17647	6.725	NA	71319	78062	70852
c1y_0101201	c3y_asq_bgm	NA	NA	NA	NA	0.0145	0.005	-0.006	0.05	-1.17647	5.88235	NA	71319	78062	70852
c1y_0101201	c3y_asq_cfm	NA	NA	NA	NA	0.0114	0.0049	-0.006	0.0484	-1.17647	6.36842	NA	71319	78062	70852
c1y_0101201	c3y_asq_dproblem	NA	NA	NA	NA	0.0143	0.0048	-0.006	0.0531	-1.17647	6.39759	NA	71319	78071	70859
c1y_0101201	c3y_asq_epersonal	NA	NA	NA	NA	0.0122	0.0052	-0.006	0.0544	-1.17647	6.55422	NA	71319	78071	70859
c1y_0101201	c3y_asq_total	NA	NA	NA	NA	0.017	0.0054	-0.006	0.0674	-1.17647	8.53165	NA	71319	71319	71319
c1y_0101201	c3y_bed_time	NA	NA	NA	NA	-0.0119	0.0049	-0.006	0.0309	-1.17647	4.29167	NA	71319	78538	70899
c1y_0101201	c3y_bmi	NA	NA	NA	NA	-0.0055	0.0054	-0.006	0.2654	-1.17647	15.7976	NA	71319	70924	70924
c1y_0101201	c3y_nap_count	NA	NA	NA	NA	-0.0196	0.0046	-0.006	0.0206	-1.17647	3.12121	NA	71319	77269	70199
c1y_0101201	c3y_night_wake_up_count	NA	NA	NA	NA	-0.0041	0.0056	-0.006	0.0214	-1.17647	2.77922	NA	71319	78465	70832
c1y_0101201	c3y_sleep_time_day	NA	NA	NA	NA	-0.0115	0.0049	-0.006	0.0233	-1.17647	3.32857	NA	71319	78209	70647
c1y_0101201	c3y_sleep_time_night	NA	NA	NA	NA	0.0147	0.005	-0.006	0.0351	-1.17647	4.94366	NA	71319	75758	68468
c1y_0101201	c3y_total_sleep_time	NA	NA	NA	NA	-0.003	0.0048	-0.006	0.0118	-1.17647	1.84375	NA	71319	76690	69329
c1y_0101201	c3y_wake_up_time	NA	NA	NA	NA	0.0144	0.0051	-0.006	0.0777	-1.17647	9.03488	NA	71319	43845	41274
c1y_0101201	c4y_0010101	NA	NA	NA	NA	9e-04	0.0054	-0.006	0.0097	-1.17647	1.34722	NA	71319	55716	55073
c1y_0101201	c4y_0010201	NA	NA	NA	NA	3.9547e-05	0.0048	-0.006	0.0012	-1.17647	0.179104	NA	71319	56035	55389
c1y_0101201	c4y_0010301	NA	NA	NA	NA	0.0083	0.005	-0.006	0.0124	-1.17647	1.74648	NA	71319	59091	58215
c1y_0101201	c4y_0030002	NA	NA	NA	NA	-0.0071	0.0061	-0.006	0.3831	-1.17647	15.324	NA	71319	59091	58212
c1y_0101201	c4y_0042101	NA	NA	NA	NA	0.0098	0.0053	-0.006	0.0484	-1.17647	5.31868	NA	71319	59032	58155
c1y_0101201	c4y_0042102b	NA	NA	NA	NA	0.0074	0.0051	-0.006	0.0495	-1.17647	5.625	NA	71319	61862	60286
c1y_0101201	c4y_0051001	NA	NA	NA	NA	-0.0021	0.005	-0.006	0.0331	-1.17647	3.48421	NA	71319	58926	58050
c1y_0101201	c4y_0051101	NA	NA	NA	NA	-9e-04	0.0042	-0.006	0.0364	-1.17647	4.33333	NA	71319	59006	58131
c1y_0101201	c4y_0051201	NA	NA	NA	NA	-0.0028	0.0049	-0.006	0.0432	-1.17647	4.45361	NA	71319	58597	57605
c1y_0101201	c4y_0051301	NA	NA	NA	NA	5e-04	0.0051	-0.006	0.0069	-1.17647	1.01471	NA	71319	58615	57623
c1y_0101201	c4y_0051401	NA	NA	NA	NA	-0.0011	0.0046	-0.006	0.0091	-1.17647	1.3	NA	71319	58376	57389
c1y_0101201	c4y_0051501	NA	NA	NA	NA	0.006	0.0048	-0.006	0.0178	-1.17647	2.25316	NA	71319	58487	57498
c1y_0101201	c4y_0053801	NA	NA	NA	NA	0.0029	0.0049	-0.006	0.0116	-1.17647	1.78462	NA	71319	58518	57527
c1y_0101201	c4y_0053901	NA	NA	NA	NA	-0.0024	0.0052	-0.006	0.0078	-1.17647	1.16418	NA	71319	62765	61221
c1y_0101201	c4y_0054001	NA	NA	NA	NA	0.0145	0.0047	-0.006	0.0061	-1.17647	0.953125	NA	71319	62841	61289
c1y_0101201	c4y_0054401	NA	NA	NA	NA	-0.003	0.0049	-0.006	0.0025	-1.17647	0.378788	NA	71319	62606	61071
c1y_0101201	c4y_0055701	NA	NA	NA	NA	0.013	0.0047	-0.006	0.0227	-1.17647	3.06757	NA	71319	62274	60752
c1y_0101201	c4y_0056001	NA	NA	NA	NA	0.0045	0.0045	-0.006	0.0039	-1.17647	0.629032	NA	71319	62714	61175
c1y_0101201	c4y_0056101	NA	NA	NA	NA	0.0056	0.0045	-0.006	0.0125	-1.17647	2.19298	NA	71319	77614	69062
c1y_0101201	c4y_0056301	NA	NA	NA	NA	-0.0033	0.0047	-0.006	0.0099	-1.17647	1.43478	NA	71319	77614	69062
c1y_0101201	c4y_0056401	NA	NA	NA	NA	0.0111	0.0045	-0.006	0.0059	-1.17647	0.880597	NA	71319	77614	69062
c1y_0101201	c4y_0060101	NA	NA	NA	NA	0.0046	0.0053	-0.006	0.0046	-1.17647	0.657143	NA	71319	77614	69062
c1y_0101201	c4y_0060201	NA	NA	NA	NA	0.0096	0.0047	-0.006	-4.8573e-05	-1.17647	-0.00703957	NA	71319	77614	69062
c1y_0101201	c4y_0060301b	NA	NA	NA	NA	0.0082	0.0048	-0.006	0.0017	-1.17647	0.261538	NA	71319	65116	63267
c1y_0101201	c4y_0070001_3	NA	NA	NA	NA	0.0023	0.005	-0.006	0.0123	-1.17647	1.5375	NA	71319	61156	59635
c1y_0101201	c4y_0070101	NA	NA	NA	NA	-0.0103	0.0048	-0.006	0.0342	-1.17647	4.5	NA	71319	69375	61402
c1y_0101201	c4y_0070201	NA	NA	NA	NA	-0.0028	0.0048	-0.006	0.0232	-1.17647	3.13514	NA	71319	77736	69211
c1y_0101201	c4y_0070301	NA	NA	NA	NA	-0.0058	0.0047	-0.006	0.0171	-1.17647	2.28	NA	71319	20259	18332
c1y_0101201	c4y_0070501_3	NA	NA	NA	NA	-0.0105	0.0048	-0.006	0.0028	-1.17647	0.444444	NA	71319	61118	59597
c1y_0101201	c4y_0070601	NA	NA	NA	NA	-0.0055	0.0046	-0.006	0.0223	-1.17647	3.32836	NA	71319	20259	18332
c1y_0101201	c4y_0070701	NA	NA	NA	NA	-0.0033	0.005	-0.006	0.0086	-1.17647	1.26471	NA	71319	20259	18332
c1y_0101201	c4y_0070801	NA	NA	NA	NA	4e-04	0.0047	-0.006	-9e-04	-1.17647	-0.136364	NA	71319	20259	18332
c1y_0101201	c4y_0073501_2	NA	NA	NA	NA	-0.0125	0.0052	-0.006	0.0278	-1.17647	3.97143	NA	71319	61089	59572
c1y_0101201	c4y_0073501_3	NA	NA	NA	NA	-0.0107	0.0051	-0.006	-0.0024	-1.17647	-0.347826	NA	71319	61862	60286
c1y_0101201	c4y_0074001_2	NA	NA	NA	NA	-0.0098	0.0049	-0.006	0.0094	-1.17647	1.25333	NA	71319	61862	60286
c1y_0101201	c4y_0075001_2	NA	NA	NA	NA	-0.0078	0.0051	-0.006	0.0023	-1.17647	0.315068	NA	71319	61862	60286
c1y_0101201	c4y_0075001_3	NA	NA	NA	NA	0.0047	0.0049	-0.006	0.0017	-1.17647	0.257576	NA	71319	61862	60286
c1y_0101201	c4y_0075501_2	NA	NA	NA	NA	-0.0108	0.0053	-0.006	0.0019	-1.17647	0.253333	NA	71319	61862	60286
c1y_0101201	c4y_0075501_3	NA	NA	NA	NA	0.005	0.0053	-0.006	0.008	-1.17647	1.17647	NA	71319	61862	60286
c1y_0101201	c4y_0077001	NA	NA	NA	NA	-0.0175	0.0049	-0.006	0.0128	-1.17647	1.72973	NA	71319	20259	18332
c1y_0101201	c4y_0077101	NA	NA	NA	NA	-0.0038	0.0051	-0.006	0.0048	-1.17647	0.761905	NA	71319	20259	18332
c1y_0101201	c4y_0077102	NA	NA	NA	NA	-0.013	0.005	-0.006	0.0182	-1.17647	2.84375	NA	71319	20259	18332
c1y_0101201	c4y_0080001	NA	NA	NA	NA	0.0072	0.0054	-0.006	0.0192	-1.17647	2.59459	NA	71319	20259	18332
c1y_0101201	c4y_0081001	NA	NA	NA	NA	0.0166	0.0054	-0.006	0.0209	-1.17647	2.98571	NA	71319	20259	18332
c1y_0101201	c4y_0090001	NA	NA	NA	NA	0.0103	0.0054	-0.006	0.0092	-1.17647	1.31429	NA	71319	20259	18332
c1y_0101201	c4y_0091001	NA	NA	NA	NA	0.0015	0.0055	-0.006	-0.0042	-1.17647	-0.494118	NA	71319	20256	18329
c1y_0101201	c4y_0100001	NA	NA	NA	NA	0.0218	0.0057	-0.006	0.0062	-1.17647	0.775	NA	71319	71680	63950
c1y_0101201	c4y_0110001	NA	NA	NA	NA	0.0028	0.0046	-0.006	0.0425	-1.17647	5.66667	NA	71319	70976	63304
c1y_0101201	c4y_0120001	NA	NA	NA	NA	0.0012	0.0056	-0.006	0.0673	-1.17647	6.23148	NA	71319	71664	63934
c1y_0101201	c4y_0130001	NA	NA	NA	NA	-0.0064	0.005	-0.006	0.0658	-1.17647	6.38835	NA	71319	70960	63288
c1y_0101201	c4y_0130102	NA	NA	NA	NA	-0.0072	0.005	-0.006	6e-04	-1.17647	0.0909091	NA	71319	71655	63927
c1y_0101201	c4y_0130103	NA	NA	NA	NA	-4e-04	0.0045	-0.006	0.0159	-1.17647	2.09211	NA	71319	70951	63281
c1y_0101201	c4y_0130104	NA	NA	NA	NA	-0.0111	0.0053	-0.006	0.0529	-1.17647	5.75	NA	71319	71659	63931
c1y_0101201	c4y_0130105	NA	NA	NA	NA	-0.0036	0.0046	-0.006	0.0078	-1.17647	1.18182	NA	71319	70955	63285
c1y_0101201	c4y_0140001	NA	NA	NA	NA	-0.0036	0.0054	-0.006	0.0294	-1.17647	3.45882	NA	71319	71685	63953
c1y_0101201	c4y_0150001	NA	NA	NA	NA	-0.0056	0.0063	-0.006	0.061	-1.17647	6.0396	NA	71319	71426	63739
c1y_0101201	c4y_0160001	NA	NA	NA	NA	-2e-04	0.0056	-0.006	0.0459	-1.17647	4.25	NA	71319	71426	63739
c1y_0101201	c4y_0160101	NA	NA	NA	NA	-0.0028	0.0055	-0.006	0.0605	-1.17647	4.80159	NA	71319	71426	63739
c1y_0101201	c4y_0160201	NA	NA	NA	NA	0.0068	0.0054	-0.006	0.0354	-1.17647	3.33962	NA	71319	71426	63739
c1y_0101201	c4y_0160301	NA	NA	NA	NA	0.0028	0.0052	-0.006	0.004	-1.17647	0.449438	NA	71319	71426	63739
c1y_0101201	c4y_0170001	NA	NA	NA	NA	0.0021	0.0052	-0.006	0.0358	-1.17647	3.69072	NA	71319	71426	63739
c1y_0101201	c4y_0180001	NA	NA	NA	NA	5e-04	0.0052	-0.006	0.0066	-1.17647	0.942857	NA	71319	71426	63739
c1y_0101201	c4y_0190001	NA	NA	NA	NA	0.0099	0.0054	-0.006	-1e-04	-1.17647	-0.0140845	NA	71319	71426	63739
c1y_0101201	c4y_0200001	NA	NA	NA	NA	0.0032	0.0055	-0.006	0.0431	-1.17647	4.14423	NA	71319	71426	63739
c1y_0101201	c4y_0210001	NA	NA	NA	NA	0.003	0.0055	-0.006	0.0417	-1.17647	4.04854	NA	71319	71426	63739
c1y_0101201	c4y_0210101	NA	NA	NA	NA	0.0041	0.0054	-0.006	0.0518	-1.17647	4.7963	NA	71319	71426	63739
c1y_0101201	c4y_0210401	NA	NA	NA	NA	0.0016	0.0048	-0.006	0.0183	-1.17647	2.17857	NA	71319	71426	63739
c1y_0101201	c4y_0220001	NA	NA	NA	NA	-0.0018	0.0052	-0.006	0.0566	-1.17647	5.44231	NA	71319	71426	63739
c1y_0101201	c4y_0230001	NA	NA	NA	NA	-0.0134	0.005	-0.006	0.06	-1.17647	5.45455	NA	71319	71648	63921
c1y_0101201	c4y_0240001	NA	NA	NA	NA	0.011	0.006	-0.006	0.0051	-1.17647	0.607143	NA	71319	71648	63921
c1y_0101201	c4y_0250001	NA	NA	NA	NA	0.0075	0.0058	-0.006	0.0038	-1.17647	0.493506	NA	71319	71648	63921
c1y_0101201	c4y_0250101	NA	NA	NA	NA	0.0024	0.0056	-0.006	0.0043	-1.17647	0.551282	NA	71319	71648	63921
c1y_0101201	c4y_0250201	NA	NA	NA	NA	0.0051	0.0056	-0.006	-0.0038	-1.17647	-0.575758	NA	71319	71648	63921
c1y_0101201	c4y_0250202	NA	NA	NA	NA	0.0052	0.0052	-0.006	0.0067	-1.17647	0.971014	NA	71319	71648	63921
c1y_0101201	c4y_0250203	NA	NA	NA	NA	0.0102	0.0049	-0.006	0.0045	-1.17647	0.625	NA	71319	71648	63921
c1y_0101201	c4y_0250204	NA	NA	NA	NA	0.0164	0.0049	-0.006	0.0071	-1.17647	1.01429	NA	71319	71653	63926
c1y_0101201	c4y_0250205	NA	NA	NA	NA	0.0094	0.0049	-0.006	0.0022	-1.17647	0.333333	NA	71319	71648	63921
c1y_0101201	c4y_0250206	NA	NA	NA	NA	6e-04	0.005	-0.006	-0.0072	-1.17647	-1.10769	NA	71319	71479	63789
c1y_0101201	c4y_0250207	NA	NA	NA	NA	0.0109	0.0052	-0.006	0.0055	-1.17647	0.785714	NA	71319	71475	63787
c1y_0101201	c4y_0250208	NA	NA	NA	NA	0.0038	0.0052	-0.006	0.0108	-1.17647	1.52113	NA	71319	78277	69662
c1y_0101201	c4y_0250209	NA	NA	NA	NA	-8e-04	0.005	-0.006	0.0037	-1.17647	0.552239	NA	71319	78277	69662
c1y_0101201	c4y_0250210	NA	NA	NA	NA	7e-04	0.0046	-0.006	0.0021	-1.17647	0.333333	NA	71319	78277	69662
c1y_0101201	c4y_0250211	NA	NA	NA	NA	0.0085	0.0048	-0.006	-0.0076	-1.17647	-1.15152	NA	71319	78277	69662
c1y_0101201	c4y_0250212	NA	NA	NA	NA	0.0059	0.0056	-0.006	-0.0094	-1.17647	-1.36232	NA	71319	78277	69662
c1y_0101201	c4y_0260001	NA	NA	NA	NA	0.0189	0.0051	-0.006	0.0102	-1.17647	1.36	NA	71319	78277	69662
c1y_0101201	c4y_0270001	NA	NA	NA	NA	-0.0037	0.005	-0.006	0.031	-1.17647	4.13333	NA	71319	78270	69657
c1y_0101201	c4y_0280001	NA	NA	NA	NA	0.0072	0.0051	-0.006	0.0216	-1.17647	3.27273	NA	71319	78466	69840
c1y_0101201	c4y_0290001	NA	NA	NA	NA	-0.0047	0.0054	-0.006	0.0941	-1.17647	9.50505	NA	71319	78466	69840
c1y_0101201	c4y_0300101	NA	NA	NA	NA	0.0072	0.0048	-0.006	0.0224	-1.17647	3.29412	NA	71319	79705	71253
c1y_0101201	c4y_0300201	NA	NA	NA	NA	-0.0067	0.0053	-0.006	0.0102	-1.17647	1.39726	NA	71319	79705	71253
c1y_0101201	c4y_0300301	NA	NA	NA	NA	-0.0042	0.0045	-0.006	0.023	-1.17647	3.15068	NA	71319	79705	71253
c1y_0101201	c4y_0300401	NA	NA	NA	NA	0.0046	0.0048	-0.006	0.021	-1.17647	3	NA	71319	79705	71253
c1y_0101201	c4y_0300501	NA	NA	NA	NA	0.016	0.0047	-0.006	0.0208	-1.17647	3.05882	NA	71319	79705	71253
c1y_0101201	c4y_0300601	NA	NA	NA	NA	0.0068	0.0051	-0.006	0.0234	-1.17647	3.34286	NA	71319	79705	71253
c1y_0101201	c4y_0310101	NA	NA	NA	NA	0.0227	0.0052	-0.006	0.0242	-1.17647	3.36111	NA	71319	79449	70660
c1y_0101201	c4y_0310201	NA	NA	NA	NA	0.0151	0.0049	-0.006	0.0318	-1.17647	4.24	NA	71319	79449	70660
c1y_0101201	c4y_0310301	NA	NA	NA	NA	0.0182	0.0054	-0.006	0.0176	-1.17647	2.14634	NA	71319	79449	70660
c1y_0101201	c4y_0310401b	NA	NA	NA	NA	0.0123	0.0051	-0.006	-0.0049	-1.17647	-0.544444	NA	71319	61679	60107
c1y_0101201	c4y_0310501	NA	NA	NA	NA	0.0172	0.005	-0.006	0.0093	-1.17647	1	NA	71319	79449	70660
c1y_0101201	c4y_0310601	NA	NA	NA	NA	0.0058	0.0054	-0.006	0.0044	-1.17647	0.473118	NA	71319	79449	70660
c1y_0101201	c4y_0310901b	NA	NA	NA	NA	0.0069	0.0055	-0.006	0.0128	-1.17647	1.52381	NA	71319	66800	64893
c1y_0101201	c4y_0320001	NA	NA	NA	NA	0.0119	0.005	-0.006	0.0102	-1.17647	1.36	NA	71319	79449	70660
c1y_0101201	c4y_0330001	NA	NA	NA	NA	0.0018	0.0052	-0.006	0.0128	-1.17647	1.80282	NA	71319	40824	37474
c1y_0101201	c4y_0330002	NA	NA	NA	NA	0.0124	0.0048	-0.006	0.0097	-1.17647	1.12791	NA	71319	40817	37468
c1y_0101201	c4y_0330101	NA	NA	NA	NA	0.0018	0.0055	-0.006	0.0055	-1.17647	0.723684	NA	71319	40817	37468
c1y_0101201	c4y_0330201	NA	NA	NA	NA	0.0212	0.0051	-0.006	0.0201	-1.17647	2.61039	NA	71319	40817	37468
c1y_0101201	c4y_0340001	NA	NA	NA	NA	-0.0019	0.0056	-0.006	0.0055	-1.17647	0.774648	NA	71319	40817	37468
c1y_0101201	c4y_0350001	NA	NA	NA	NA	0.0086	0.005	-0.006	0.0112	-1.17647	1.67164	NA	71319	40817	37468
c1y_0101201	c4y_0360001	NA	NA	NA	NA	0.0023	0.0054	-0.006	0.0024	-1.17647	0.32	NA	71319	40817	37468
c1y_0101201	c4y_0380001	NA	NA	NA	NA	0.0056	0.005	-0.006	0.0126	-1.17647	1.7027	NA	71319	40817	37468
c1y_0101201	c4y_0450001	NA	NA	NA	NA	0.0068	0.005	-0.006	0.0126	-1.17647	1.82609	NA	71319	40817	37468
c1y_0101201	c4y_0460001	NA	NA	NA	NA	-0.0122	0.0054	-0.006	0.0238	-1.17647	3.01266	NA	71319	60244	59282
c1y_0101201	c4y_0480001	NA	NA	NA	NA	0.0072	0.0057	-0.006	0.0387	-1.17647	5.16	NA	71319	59758	58670
c1y_0101201	c4y_0490001_1	NA	NA	NA	NA	0.006	0.0052	-0.006	0.0125	-1.17647	1.66667	NA	71319	61862	60286
c1y_0101201	c4y_0490001_2	NA	NA	NA	NA	-0.0129	0.005	-0.006	0.0097	-1.17647	1.34722	NA	71319	61862	60286
c1y_0101201	c4y_0490001_3	NA	NA	NA	NA	0.0131	0.005	-0.006	0.0014	-1.17647	0.208955	NA	71319	61862	60286
c1y_0101201	c4y_0500001	NA	NA	NA	NA	0.01	0.0049	-0.006	0.097	-1.17647	1.13984	NA	71319	59541	58344
c1y_0101201	c4y_0500101	NA	NA	NA	NA	0.0097	0.0049	-0.006	0.1015	-1.17647	1.31818	NA	71319	71842	68078
c1y_0101201	c4y_asq_acomu	NA	NA	NA	NA	0.0112	0.005	-0.006	0.058	-1.17647	6.59091	NA	71319	73666	69844
c1y_0101201	c4y_asq_bgm	NA	NA	NA	NA	0.0114	0.0053	-0.006	0.0502	-1.17647	6.12195	NA	71319	60292	60292
c1y_0101201	c4y_asq_cfm	NA	NA	NA	NA	0.0164	0.0048	-0.006	0.0527	-1.17647	6.3494	NA	71319	69669	67661
c1y_0101201	c4y_asq_dproblem	NA	NA	NA	NA	0.0189	0.005	-0.006	0.0419	-1.17647	5.2375	NA	71319	69712	67689
c1y_0101201	c4y_asq_epersonal	NA	NA	NA	NA	0.0211	0.0051	-0.006	0.0279	-1.17647	3.44444	NA	71319	70145	68103
c1y_0101201	c4y_asq_total	NA	NA	NA	NA	0.0216	0.0053	-0.006	0.0553	-1.17647	6.28409	NA	71319	74494	70423
c1y_0101201	c4y_bmi	NA	NA	NA	NA	0.0141	0.0053	-0.006	0.2773	-1.17647	16.7048	NA	71319	69458	67482
c1y_0101201	c6m_0010201_1	NA	NA	NA	NA	-0.0177	0.0051	-0.006	0.0218	-1.17647	1.87931	NA	71319	20259	18332
c1y_0101201	c6m_0010201_2	NA	NA	NA	NA	0.0126	0.0052	-0.006	0.016	-1.17647	1.64948	NA	71319	20259	18332
c1y_0101201	c6m_0010201_3	NA	NA	NA	NA	-0.0056	0.0047	-0.006	0.0042	-1.17647	0.466667	NA	71319	20259	18332
c1y_0101201	c6m_0010201_5	NA	NA	NA	NA	0.0055	0.0056	-0.006	0.0312	-1.17647	2.88889	NA	71319	71674	63944
c1y_0101201	c6m_0020001_1	NA	NA	NA	NA	0.02	0.0049	-0.006	0.0142	-1.17647	1.97222	NA	71319	70970	63298
c1y_0101201	c6m_0020001_2	NA	NA	NA	NA	-0.0071	0.0047	-0.006	0.0029	-1.17647	0.467742	NA	71319	79712	71258
c1y_0101201	c6m_0020001_3	NA	NA	NA	NA	-0.0163	0.0048	-0.006	0.0132	-1.17647	1.97015	NA	71319	40817	37468
c1y_0101201	c6m_0040108b	NA	NA	NA	NA	-0.0111	0.0054	-0.006	-0.0074	-1.17647	-0.795699	NA	71319	68351	66376
c1y_0101201	c6m_0040109b	NA	NA	NA	NA	-0.006	0.0053	-0.006	3e-04	-1.17647	0.0333333	NA	71319	68351	66376
c1y_0101201	c6m_0040110b	NA	NA	NA	NA	-0.0042	0.0047	-0.006	0.0225	-1.17647	2.29592	NA	71319	68351	66376
c1y_0101201	c6m_0040111b	NA	NA	NA	NA	0.0135	0.0045	-0.006	0.0059	-1.17647	0.641304	NA	71319	68351	66376
c1y_0101201	c6m_0070103_checked	NA	NA	NA	NA	-0.0076	0.0062	-0.006	0.2189	-1.17647	12.3672	NA	71319	61118	59597
c1y_0101201	c6m_0090001b	NA	NA	NA	NA	7e-04	0.0047	-0.006	0.0033	-1.17647	0.611111	NA	71319	68351	66376
c1y_0101201	c6m_0170001_1	NA	NA	NA	NA	0.0097	0.0049	-0.006	0.0062	-1.17647	1.05085	NA	71319	67970	64851
c1y_0101201	c6m_0170001_2	NA	NA	NA	NA	-0.0102	0.0049	-0.006	0.0098	-1.17647	1.66102	NA	71319	64328	64328
c1y_0101201	c6m_0180001_1	NA	NA	NA	NA	-0.0166	0.0059	-0.006	0.0403	-1.17647	5.30263	NA	71319	60593	59454
c1y_0101201	c6m_0180001_2	NA	NA	NA	NA	0.0065	0.0055	-0.006	0.0164	-1.17647	2.44776	NA	71319	62863	61500
c1y_0101201	c6m_0180001_3	NA	NA	NA	NA	0.015	0.0051	-0.006	0.0213	-1.17647	3.13235	NA	71319	61277	59878
c1y_0101201	c6m_0220001_1	NA	NA	NA	NA	0.0017	0.0047	-0.006	0.0043	-1.17647	0.796296	NA	71319	62924	61369
c1y_0101201	c6m_0380001_1	NA	NA	NA	NA	0.0027	0.0046	-0.006	0.003	-1.17647	0.566038	NA	71319	60951	59511
c1y_0101201	c6m_asq_acomu	NA	NA	NA	NA	0.0251	0.0049	-0.006	0.028	-1.17647	4	NA	71319	53035	52625
c1y_0101201	c6m_asq_bgm	NA	NA	NA	NA	0.0278	0.0057	-0.006	0.0818	-1.17647	10.9067	NA	71319	60896	59492
c1y_0101201	c6m_asq_cfm	NA	NA	NA	NA	0.0379	0.0049	-0.006	0.0476	-1.17647	6.18182	NA	71319	61740	60302
c1y_0101201	c6m_asq_dproblem	NA	NA	NA	NA	0.0368	0.005	-0.006	0.0617	-1.17647	7.81013	NA	71319	58965	57521
c1y_0101201	c6m_asq_epersonal	NA	NA	NA	NA	0.0341	0.0055	-0.006	0.0796	-1.17647	9.82716	NA	71319	59497	57984
c1y_0101201	c6m_asq_total	NA	NA	NA	NA	0.0453	0.0053	-0.006	0.0766	-1.17647	9.34146	NA	71319	69837	66379
c1y_0101201	c6m_bed_time	NA	NA	NA	NA	-0.0097	0.0049	-0.006	0.0177	-1.17647	2.85484	NA	71319	46817	44208
c1y_0101201	c6m_bmi	NA	NA	NA	NA	0.0145	0.0054	-0.006	0.2613	-1.17647	18.2727	NA	71319	55299	54024
c1y_0101201	c6m_nap_count	NA	NA	NA	NA	-0.0055	0.0048	-0.006	0.0172	-1.17647	3.07143	NA	71319	73768	69931
c1y_0101201	c6m_night_wake_up_count	NA	NA	NA	NA	0.0079	0.0052	-0.006	0.0195	-1.17647	3.36207	NA	71319	55465	52332
c1y_0101201	c6m_sleep_time_day	NA	NA	NA	NA	-0.0042	0.0044	-0.006	0.0205	-1.17647	3.53448	NA	71319	39706	38018
c1y_0101201	c6m_sleep_time_night	NA	NA	NA	NA	0.0067	0.0051	-0.006	0.0187	-1.17647	2.92188	NA	71319	73600	69774
c1y_0101201	c6m_total_sleep_time	NA	NA	NA	NA	-0.0015	0.005	-0.006	0.0138	-1.17647	2.3	NA	71319	39997	38301
c1y_0101201	c6m_wake_up_time	NA	NA	NA	NA	-0.0046	0.0051	-0.006	0.0394	-1.17647	5.9697	NA	71319	47286	44654
c1y_0101201	c_hospital_kikan	NA	NA	NA	NA	-0.0033	0.0044	-0.006	0.0146	-1.17647	2.51724	NA	71319	79676	71232
c1y_0101201	c_tshfpb_010	NA	NA	NA	NA	-0.0108	0.0051	-0.006	0.1406	-1.17647	6.63208	NA	71319	39019	38742
c1y_0101201	cd	NA	NA	NA	NA	-0.0064	0.0054	-0.006	0.072	-1.17647	6	NA	71319	43650	41089
c1y_0101201	childcare_facility_daycare_time_3y	NA	NA	NA	NA	-0.019	0.0049	-0.006	0.0083	-1.17647	0.783019	NA	71319	33893	30644
c1y_0101201	childcare_facility_daycare_time_4y	NA	NA	NA	NA	-0.0176	0.0049	-0.006	5e-04	-1.17647	0.0694444	NA	71319	32861	29730
c1y_0101201	childcare_facility_starting_age	NA	NA	NA	NA	0.0237	0.0049	-0.006	0.0107	-1.17647	0.972727	NA	71319	78335	71069
c1y_0101201	constipation_3y	NA	NA	NA	NA	0.0118	0.0048	-0.006	0.028	-1.17647	3.94366	NA	71319	78335	71069
c1y_0101201	constipation_4y	NA	NA	NA	NA	0.0048	0.0042	-0.006	0.0332	-1.17647	4.61111	NA	71319	78335	71069
c1y_0101201	constipation_cum_4y	NA	NA	NA	NA	0.0129	0.0047	-0.006	0.0485	-1.17647	5.98765	NA	71319	78335	71069
c1y_0101201	constipation_severity_3y	NA	NA	NA	NA	0.0092	0.0051	-0.006	0.0363	-1.17647	4.65385	NA	71319	79399	71150
c1y_0101201	constipation_severity_4y	NA	NA	NA	NA	0.0055	0.0044	-0.006	0.0324	-1.17647	4.37838	NA	71319	79399	71150
c1y_0101201	dr0m_0020701_1	NA	NA	NA	NA	0.0022	0.0057	-0.006	0.0087	-1.17647	1.58182	NA	71319	67528	65615
c1y_0101201	dr0m_0020701_3	NA	NA	NA	NA	-0.0016	0.0058	-0.006	0.0126	-1.17647	2.29091	NA	71319	63889	62058
c1y_0101201	dr0m_bmi	NA	NA	NA	NA	0.0131	0.0053	-0.006	0.1436	-1.17647	13.0545	NA	71319	74494	70423
c1y_0101201	dr1m_0040501b	NA	NA	NA	NA	0.0016	0.0047	-0.006	0.009	-1.17647	1.8	NA	71319	68351	66376
c1y_0101201	dr1m_bmi	NA	NA	NA	NA	0.0084	0.0059	-0.006	0.1023	-1.17647	10.7684	NA	71319	74494	70423
c1y_0101201	egg_allergy_1hy	NA	NA	NA	NA	0.0045	0.0056	-0.006	0.0172	-1.17647	2.6875	NA	71319	69457	67481
c1y_0101201	egg_allergy_2y	NA	NA	NA	NA	0.001	0.0046	-0.006	0.024	-1.17647	3.80952	NA	71319	69458	67482
c1y_0101201	egg_allergy_3y	NA	NA	NA	NA	7e-04	0.0049	-0.006	0.0306	-1.17647	4.56716	NA	71319	69458	67482
c1y_0101201	egg_allergy_4y	NA	NA	NA	NA	-0.0065	0.0047	-0.006	0.0247	-1.17647	3.38356	NA	71319	69458	67482
c1y_0101201	egg_allergy_cum_4y	NA	NA	NA	NA	1e-04	0.0047	-0.006	0.0351	-1.17647	4.28049	NA	71319	64774	62942
c1y_0101201	egg_allergy_score_until_4yo	NA	NA	NA	NA	-0.0087	0.005	-0.006	0.0558	-1.17647	5.58	NA	71319	70826	70826
c1y_0101201	egg_allergy_score_until_4yo_positive	NA	NA	NA	NA	-0.0097	0.0052	-0.006	0.052	-1.17647	5.14851	NA	71319	70826	70826
c1y_0101201	exclusive_breastfeeding_1y	NA	NA	NA	NA	0.0302	0.0045	-0.006	0.0262	-1.17647	3.9697	NA	71319	77939	70740
c1y_0101201	febrile_convulsion_cum_4y	NA	NA	NA	NA	0.0084	0.006	-0.006	0.0888	-1.17647	8.07273	NA	71319	79660	71215
c1y_0101201	feeding_type_yesterday_breast_feeding_count_1m	NA	NA	NA	NA	0.0193	0.0054	-0.006	0.0168	-1.17647	2.84746	NA	71319	73913	70066
c1y_0101201	feeding_type_yesterday_formula_feeding_count_1m	NA	NA	NA	NA	-0.0159	0.0049	-0.006	0.0086	-1.17647	0.754386	NA	71319	73913	70066
c1y_0101201	fever_count_cum_2hy	NA	NA	NA	NA	0.0028	0.0053	-0.006	0.0463	-1.17647	5.38372	NA	71319	79399	71150
c1y_0101201	fever_count_cum_2y	NA	NA	NA	NA	-0.0052	0.0053	-0.006	0.036	-1.17647	4.44444	NA	71319	78873	70717
c1y_0101201	fever_over_39c_count_cum_2hy	NA	NA	NA	NA	0.007	0.0053	-0.006	0.0364	-1.17647	4.08989	NA	71319	72598	65338
c1y_0101201	fever_over_39c_count_cum_2y	NA	NA	NA	NA	-0.0022	0.0054	-0.006	0.0302	-1.17647	3.82278	NA	71319	79399	71150
c1y_0101201	first_vaccination_bcg	NA	NA	NA	NA	-0.0213	0.005	-0.006	0.0051	-1.17647	0.822581	NA	71319	78335	71069
c1y_0101201	first_vaccination_dpt	NA	NA	NA	NA	0.0022	0.005	-0.006	0.0012	-1.17647	0.193548	NA	71319	78335	71069
c1y_0101201	first_vaccination_haemophilus_b_influenzae	NA	NA	NA	NA	0.02	0.005	-0.006	8e-04	-1.17647	0.135593	NA	71319	47125	42154
c1y_0101201	first_vaccination_hbv	NA	NA	NA	NA	0.0279	0.0049	-0.006	0.015	-1.17647	2.63158	NA	71319	77898	70724
c1y_0101201	first_vaccination_pneumococcus	NA	NA	NA	NA	0.0299	0.0048	-0.006	-0.0025	-1.17647	-0.403226	NA	71319	78010	70813
c1y_0101201	first_vaccination_polio	NA	NA	NA	NA	0.0195	0.005	-0.006	-0.0064	-1.17647	-1.12281	NA	71319	78335	71069
c1y_0101201	first_vaccination_rotavirus	NA	NA	NA	NA	0.0454	0.0048	-0.006	0.0073	-1.17647	1.17742	NA	71319	78335	71069
c1y_0101201	fish_allergy_score_until_4yo_positive	NA	NA	NA	NA	-0.0012	0.0052	-0.006	0.0081	-1.17647	1.55769	NA	71319	64774	62942
c1y_0101201	food_allergy_cum_4y	NA	NA	NA	NA	-0.0024	0.0049	-0.006	0.0458	-1.17647	4.77083	NA	71319	69403	62076
c1y_0101201	food_allergy_cum_count_until_4yo	NA	NA	NA	NA	7.7615e-05	0.0049	-0.006	0.0447	-1.17647	4.96667	NA	71319	73434	69632
c1y_0101201	food_allergy_egg_feeding_status_case_combined_1yh	NA	NA	NA	NA	-0.0057	0.0051	-0.006	0.0402	-1.17647	4.46667	NA	71319	73369	69571
c1y_0101201	food_allergy_egg_feeding_status_case_combined_2y	NA	NA	NA	NA	0.0032	0.005	-0.006	0.0343	-1.17647	4.34177	NA	71319	72755	66398
c1y_0101201	food_allergy_egg_feeding_status_case_combined_3y	NA	NA	NA	NA	-0.006	0.0049	-0.006	0.0219	-1.17647	2.60714	NA	71319	65376	63504
c1y_0101201	food_allergy_egg_feeding_status_case_combined_4y	NA	NA	NA	NA	3e-04	0.0049	-0.006	0.0133	-1.17647	1.77333	NA	71319	61862	60286
c1y_0101201	food_allergy_fish_feeding_status_case_combined_1yh	NA	NA	NA	NA	-0.0015	0.0048	-0.006	-0.0077	-1.17647	-1.30508	NA	71319	76280	69392
c1y_0101201	food_allergy_fish_feeding_status_case_combined_2y	NA	NA	NA	NA	-2e-04	0.0049	-0.006	0.0034	-1.17647	0.53125	NA	71319	68351	66376
c1y_0101201	food_allergy_fish_feeding_status_case_combined_3y	NA	NA	NA	NA	0.0015	0.0045	-0.006	-0.0118	-1.17647	-2.40816	NA	71319	65376	63504
c1y_0101201	food_allergy_fruit_feeding_status_case_combined_1yh	NA	NA	NA	NA	-0.0041	0.0048	-0.006	0.0068	-1.17647	1.21429	NA	71319	76280	69392
c1y_0101201	food_allergy_fruit_feeding_status_case_combined_2y	NA	NA	NA	NA	0.0045	0.0045	-0.006	0.002	-1.17647	0.3125	NA	71319	68351	66376
c1y_0101201	food_allergy_fruit_feeding_status_case_combined_3y	NA	NA	NA	NA	0.0082	0.0046	-0.006	-7e-04	-1.17647	-0.107692	NA	71319	65376	63504
c1y_0101201	food_allergy_milk_feeding_status_case_combined_1yh	NA	NA	NA	NA	-0.0068	0.0044	-0.006	0.0113	-1.17647	1.82258	NA	71319	72891	69118
c1y_0101201	food_allergy_milk_feeding_status_case_combined_2y	NA	NA	NA	NA	-0.0049	0.0044	-0.006	0.0185	-1.17647	2.84615	NA	71319	37207	33369
c1y_0101201	food_allergy_milk_feeding_status_case_combined_3y	NA	NA	NA	NA	-0.0045	0.0047	-0.006	0.0097	-1.17647	1.49231	NA	71319	65376	63504
c1y_0101201	food_allergy_milk_feeding_status_case_combined_4y	NA	NA	NA	NA	-0.0121	0.0048	-0.006	0.0075	-1.17647	1.10294	NA	71319	61862	60286
c1y_0101201	food_allergy_non_peanuts_nuts_feeding_status_case_combined_4y	NA	NA	NA	NA	-0.0076	0.005	-0.006	0.0075	-1.17647	0.9375	NA	71319	31989	31167
c1y_0101201	food_allergy_nuts_feeding_status_case_combined_1yh	NA	NA	NA	NA	-0.0031	0.0053	-0.006	0.0278	-1.17647	3.97143	NA	71319	55151	50295
c1y_0101201	food_allergy_nuts_feeding_status_case_combined_2y	NA	NA	NA	NA	-0.0113	0.0055	-0.006	0.0206	-1.17647	2.98551	NA	71319	68351	66376
c1y_0101201	food_allergy_nuts_feeding_status_case_combined_3y	NA	NA	NA	NA	-0.0033	0.0047	-0.006	0.0233	-1.17647	2.94937	NA	71319	61862	60286
c1y_0101201	food_allergy_peanuts_feeding_status_case_combined_4y	NA	NA	NA	NA	-0.005	0.005	-0.006	0.0073	-1.17647	1.01389	NA	71319	71547	63838
c1y_0101201	food_allergy_score_cum_count_until_4yo	NA	NA	NA	NA	-0.0038	0.005	-0.006	0.064	-1.17647	6.09524	NA	71319	73434	69632
c1y_0101201	food_allergy_sesame_feeding_status_case_combined_1yh	NA	NA	NA	NA	-0.002	0.005	-0.006	0.0083	-1.17647	1.22059	NA	71319	75785	68958
c1y_0101201	food_allergy_sesame_feeding_status_case_combined_2y	NA	NA	NA	NA	0.0051	0.0052	-0.006	-0.0116	-1.17647	-2	NA	71319	68351	66376
c1y_0101201	food_allergy_sesame_feeding_status_case_combined_3y	NA	NA	NA	NA	0.0076	0.0047	-0.006	0.0033	-1.17647	0.540984	NA	71319	61862	60286
c1y_0101201	food_allergy_shellfish_feeding_status_case_combined_1yh	NA	NA	NA	NA	-0.0045	0.005	-0.006	0.0297	-1.17647	4.30435	NA	71319	76280	69392
c1y_0101201	food_allergy_shellfish_feeding_status_case_combined_2y	NA	NA	NA	NA	-0.0072	0.005	-0.006	0.0117	-1.17647	1.82812	NA	71319	68351	66376
c1y_0101201	food_allergy_shellfish_feeding_status_case_combined_3y	NA	NA	NA	NA	-0.0055	0.0047	-0.006	0.0023	-1.17647	0.338235	NA	71319	65376	63504
c1y_0101201	food_allergy_shellfish_feeding_status_case_combined_4y	NA	NA	NA	NA	-0.0166	0.0051	-0.006	0.0249	-1.17647	3.32	NA	71319	61862	60286
c1y_0101201	food_allergy_soba_feeding_status_case_combined_1yh	NA	NA	NA	NA	-0.0021	0.005	-0.006	0.0249	-1.17647	3.95238	NA	71319	76280	69392
c1y_0101201	food_allergy_soba_feeding_status_case_combined_2y	NA	NA	NA	NA	0.0037	0.005	-0.006	0.0143	-1.17647	2.2	NA	71319	68351	66376
c1y_0101201	food_allergy_soba_feeding_status_case_combined_3y	NA	NA	NA	NA	-0.0092	0.0051	-0.006	0.0059	-1.17647	0.819444	NA	71319	65376	63504
c1y_0101201	food_allergy_soba_feeding_status_case_combined_4y	NA	NA	NA	NA	-0.0091	0.0049	-0.006	0.0094	-1.17647	1.32394	NA	71319	61862	60286
c1y_0101201	food_allergy_wheat_feeding_status_case_combined_1yh	NA	NA	NA	NA	0.0014	0.0046	-0.006	0.008	-1.17647	1.45455	NA	71319	76280	69392
c1y_0101201	fruit_allergy_score_until_4yo_positive	NA	NA	NA	NA	0.003	0.0044	-0.006	0.0137	-1.17647	2.20968	NA	71319	64774	62942
c1y_0101201	ft1b_0080001	NA	NA	NA	NA	0.0128	0.005	-0.006	0.0438	-1.17647	3.68067	NA	71319	64718	62907
c1y_0101201	ft1b_0400001	NA	NA	NA	NA	-0.003	0.0052	-0.006	0.0545	-1.17647	4.12879	NA	71319	64700	62890
c1y_0101201	ft1b_0410001	NA	NA	NA	NA	-0.0065	0.005	-0.006	0.0599	-1.17647	3.94079	NA	71319	64700	62890
c1y_0101201	ft1b_0420001	NA	NA	NA	NA	-0.0028	0.0052	-0.006	0.0544	-1.17647	3.62667	NA	71319	65579	63339
c1y_0101201	ft1b_0430001	NA	NA	NA	NA	-0.0017	0.0049	-0.006	0.0461	-1.17647	3.17931	NA	71319	65579	63339
c1y_0101201	ft1b_0440001	NA	NA	NA	NA	-0.0067	0.0053	-0.006	0.053	-1.17647	4.24	NA	71319	65579	63339
c1y_0101201	ft1b_0450001	NA	NA	NA	NA	0.0061	0.0049	-0.006	0.0486	-1.17647	4.58491	NA	71319	65579	63339
c1y_0101201	ft1b_0460001	NA	NA	NA	NA	0.0046	0.0049	-0.006	0.0516	-1.17647	4.96154	NA	71319	61264	59738
c1y_0101201	ft1b_0470001b	NA	NA	NA	NA	-0.0088	0.0045	-0.006	-0.0046	-1.17647	-0.479167	NA	71319	69837	66379
c1y_0101201	ft1b_0480001	NA	NA	NA	NA	-0.0103	0.005	-0.006	0.0568	-1.17647	3.44242	NA	71319	61195	59672
c1y_0101201	gastroenteritis_cum_2y	NA	NA	NA	NA	0.003	0.0046	-0.006	0.0158	-1.17647	2.07895	NA	71319	78788	70479
c1y_0101201	hand_foot_and_mouth_disease_cum_2y	NA	NA	NA	NA	-2e-04	0.0053	-0.006	-6e-04	-1.17647	-0.0810811	NA	71319	79011	70654
c1y_0101201	hba1c_ngsp_early	NA	NA	NA	NA	-0.0029	0.0049	-0.006	0.0558	-1.17647	6.2	NA	71319	73913	70066
c1y_0101201	herpangina_cum_2y	NA	NA	NA	NA	0.0064	0.0049	-0.006	0.0091	-1.17647	1.26389	NA	71319	79780	71319
c1y_0101201	hg	NA	NA	NA	NA	-0.012	0.0052	-0.006	0.078	-1.17647	1.93069	NA	71319	43650	41089
c1y_0101201	hsv_infection_cum_2y	NA	NA	NA	NA	-0.0076	0.0046	-0.006	0.0026	-1.17647	0.472727	NA	71319	79780	71319
c1y_0101201	influenza_viral_infections_cum_4y	NA	NA	NA	NA	-0.013	0.0052	-0.006	0.0286	-1.17647	3.91781	NA	71319	77649	69679
c1y_0101201	intellectual_and_developmental_disability_including_language_delay_cum_4y	NA	NA	NA	NA	0.0016	0.0041	-0.006	2e-04	-1.17647	0.030303	NA	71319	76496	68725
c1y_0101201	isacc_modified_current_runny_nose_autumn_2y	NA	NA	NA	NA	-0.0023	0.0051	-0.006	0.0014	-1.17647	0.237288	NA	71319	73913	70066
c1y_0101201	isacc_modified_current_runny_nose_autumn_3y	NA	NA	NA	NA	3e-04	0.0051	-0.006	0.0039	-1.17647	0.590909	NA	71319	73913	70066
c1y_0101201	isacc_modified_current_runny_nose_autumn_4y	NA	NA	NA	NA	0.0035	0.0052	-0.006	-0.0066	-1.17647	-1.06452	NA	71319	73913	70066
c1y_0101201	isacc_modified_current_runny_nose_nonpollen_season_2y	NA	NA	NA	NA	-0.0085	0.005	-0.006	5e-04	-1.17647	0.0746269	NA	71319	73913	70066
c1y_0101201	isacc_modified_current_runny_nose_nonpollen_season_3y	NA	NA	NA	NA	-0.0023	0.0048	-0.006	-0.0024	-1.17647	-0.393443	NA	71319	73913	70066
c1y_0101201	isacc_modified_current_runny_nose_nonpollen_season_4y	NA	NA	NA	NA	0.006	0.0054	-0.006	0.001	-1.17647	0.149254	NA	71319	73913	70066
c1y_0101201	isacc_modified_current_runny_nose_pollen_season_2y	NA	NA	NA	NA	-0.0192	0.0049	-0.006	6e-04	-1.17647	0.0983607	NA	71319	73913	70066
c1y_0101201	isacc_modified_current_runny_nose_pollen_season_3y	NA	NA	NA	NA	-0.0032	0.0049	-0.006	0.0055	-1.17647	0.833333	NA	71319	72761	68990
c1y_0101201	isacc_modified_current_runny_nose_pollen_season_4y	NA	NA	NA	NA	0.0088	0.0053	-0.006	0.0103	-1.17647	1.43056	NA	71319	73913	70066
c1y_0101201	isacc_modified_current_runny_nose_spring_2y	NA	NA	NA	NA	-0.0162	0.0049	-0.006	0.0019	-1.17647	0.301587	NA	71319	73913	70066
c1y_0101201	isacc_modified_current_runny_nose_spring_3y	NA	NA	NA	NA	7e-04	0.0048	-0.006	0.0027	-1.17647	0.428571	NA	71319	73913	70066
c1y_0101201	isacc_modified_current_runny_nose_spring_4y	NA	NA	NA	NA	0.0099	0.0049	-0.006	0.0091	-1.17647	1.28169	NA	71319	73913	70066
c1y_0101201	isacc_modified_current_runny_nose_summer_2y	NA	NA	NA	NA	-0.014	0.0049	-0.006	-7e-04	-1.17647	-0.118644	NA	71319	73765	69936
c1y_0101201	isacc_modified_current_runny_nose_summer_3y	NA	NA	NA	NA	5e-04	0.0052	-0.006	0.0024	-1.17647	0.358209	NA	71319	73913	70066
c1y_0101201	isacc_modified_current_runny_nose_summer_4y	NA	NA	NA	NA	0.0026	0.0051	-0.006	-3e-04	-1.17647	-0.0379747	NA	71319	73913	70066
c1y_0101201	isacc_modified_current_runny_nose_winter_2y	NA	NA	NA	NA	-0.0084	0.0047	-0.006	0.0049	-1.17647	0.742424	NA	71319	73913	70066
c1y_0101201	isacc_modified_current_runny_nose_winter_3y	NA	NA	NA	NA	0.001	0.005	-0.006	-9e-04	-1.17647	-0.160714	NA	71319	73913	70066
c1y_0101201	isacc_modified_current_runny_nose_winter_4y	NA	NA	NA	NA	0.0068	0.0056	-0.006	-0.0038	-1.17647	-0.535211	NA	71319	73913	70066
c1y_0101201	kawasaki_disease_cum_4y	NA	NA	NA	NA	-0.0067	0.0044	-0.006	-6e-04	-1.17647	-0.0967742	NA	71319	79753	71296
c1y_0101201	length_of_labor	NA	NA	NA	NA	-0.0172	0.0052	-0.006	0.0336	-1.17647	4.73239	NA	71319	33803	30566
c1y_0101201	low_birth_weight	NA	NA	NA	NA	-0.0103	0.005	-0.006	0.0312	-1.17647	4.8	NA	71319	76283	69365
c1y_0101201	lower_respiratory_tract_infection_cum_2y	NA	NA	NA	NA	-0.0082	0.0048	-0.006	0.0186	-1.17647	2.58333	NA	71319	78943	70586
c1y_0101201	m0mb_0410001	NA	NA	NA	NA	0.0011	0.005	-0.006	0.0693	-1.17647	6.41667	NA	71319	64752	62940
c1y_0101201	m0mb_0420001	NA	NA	NA	NA	0.0018	0.005	-0.006	0.0712	-1.17647	6.47273	NA	71319	64676	62867
c1y_0101201	m0mb_0430001	NA	NA	NA	NA	-5e-04	0.0053	-0.006	0.062	-1.17647	4.46043	NA	71319	64642	62832
c1y_0101201	m0mb_0450001	NA	NA	NA	NA	-0.0069	0.0053	-0.006	0.0209	-1.17647	3.16667	NA	71319	64642	62832
c1y_0101201	m0mb_0460001	NA	NA	NA	NA	0.006	0.0057	-0.006	0.0224	-1.17647	3.5	NA	71319	64701	62891
c1y_0101201	m0mb_0480001	NA	NA	NA	NA	-5e-04	0.0049	-0.006	0.0638	-1.17647	6.44444	NA	71319	64701	62891
c1y_0101201	m1m_0030001_1	NA	NA	NA	NA	-0.0029	0.0046	-0.006	0.0011	-1.17647	0.186441	NA	71319	63432	61676
c1y_0101201	m1m_0030001_2	NA	NA	NA	NA	-0.0141	0.0054	-0.006	0.0098	-1.17647	1.46269	NA	71319	58567	56970
c1y_0101201	m1m_0030001_3	NA	NA	NA	NA	-0.0101	0.0049	-0.006	-0.0104	-1.17647	-1.92593	NA	71319	59441	57729
c1y_0101201	m1m_0040001_1	NA	NA	NA	NA	0.0149	0.0055	-0.006	0.0166	-1.17647	2.72131	NA	71319	58261	56579
c1y_0101201	m1m_0040001_2	NA	NA	NA	NA	0.0083	0.0047	-0.006	0.0022	-1.17647	0.431373	NA	71319	58181	56509
c1y_0101201	m1m_0040001_4	NA	NA	NA	NA	-0.0055	0.0054	-0.006	0.0173	-1.17647	2.74603	NA	71319	59348	57642
c1y_0101201	m1m_0040001_6	NA	NA	NA	NA	-0.0172	0.0049	-0.006	-0.0088	-1.17647	-1.76	NA	71319	59136	57432
c1y_0101201	m1m_0250001_1	NA	NA	NA	NA	0.0032	0.0051	-0.006	0.0132	-1.17647	2.09524	NA	71319	61851	60276
c1y_0101201	m1m_0250001_2	NA	NA	NA	NA	-0.0055	0.005	-0.006	0.0101	-1.17647	1.60317	NA	71319	59936	58462
c1y_0101201	m1m_0250001_3	NA	NA	NA	NA	0.0091	0.0048	-0.006	0.0035	-1.17647	0.603448	NA	71319	47540	46298
c1y_0101201	m1m_0260001_1	NA	NA	NA	NA	0.0098	0.0049	-0.006	0.0079	-1.17647	1.36207	NA	71319	47983	46737
c1y_0101201	m1m_0260001_2	NA	NA	NA	NA	-0.0085	0.005	-0.006	0.0055	-1.17647	0.901639	NA	71319	20259	18332
c1y_0101201	m1m_bed_time	NA	NA	NA	NA	0.0067	0.0047	-0.006	2e-04	-1.17647	0.0350877	NA	71319	55312	52179
c1y_0101201	m1m_nap_count	NA	NA	NA	NA	0.011	0.0052	-0.006	0.0286	-1.17647	4.4	NA	71319	47206	44559
c1y_0101201	m1m_night_wake_up_count	NA	NA	NA	NA	0.0028	0.0053	-0.006	0.0238	-1.17647	3.83871	NA	71319	55200	52086
c1y_0101201	m1m_sleep_time_day	NA	NA	NA	NA	4e-04	0.005	-0.006	0.0395	-1.17647	6.69492	NA	71319	46463	43882
c1y_0101201	m1m_sleep_time_night	NA	NA	NA	NA	-9e-04	0.0048	-0.006	0.0141	-1.17647	2.2381	NA	71319	46231	43659
c1y_0101201	m1m_total_sleep_time	NA	NA	NA	NA	4e-04	0.0048	-0.006	0.028	-1.17647	4.66667	NA	71319	50028	47208
c1y_0101201	m1m_wake_up_time	NA	NA	NA	NA	-0.002	0.005	-0.006	0.0249	-1.17647	3.19231	NA	71319	72901	69110
c1y_0101201	mbpfas0001b	NA	NA	NA	NA	-0.0045	0.0049	-0.006	0.0136	-1.17647	0.660194	NA	71319	66687	64816
c1y_0101201	mbpfas0007	NA	NA	NA	NA	-4e-04	0.0047	-0.006	0.0067	-1.17647	0.345361	NA	71319	73767	69933
c1y_0101201	mbpfas0009	NA	NA	NA	NA	-0.0019	0.0053	-0.006	0.054	-1.17647	2.45455	NA	71319	73767	69933
c1y_0101201	mbpfas0013	NA	NA	NA	NA	0.0035	0.0053	-0.006	0.0495	-1.17647	2.25	NA	71319	73735	69900
c1y_0101201	mbpfas0017	NA	NA	NA	NA	-0.0022	0.0052	-0.006	0.0561	-1.17647	2.55	NA	71319	73735	69900
c1y_0101201	mbpfas0021	NA	NA	NA	NA	-0.0154	0.0048	-0.006	0.0148	-1.17647	0.714976	NA	71319	73735	69900
c1y_0101201	mbpfas0025	NA	NA	NA	NA	-0.0143	0.005	-0.006	-0.001	-1.17647	-0.046729	NA	71319	73809	69977
c1y_0101201	mbpfas0029	NA	NA	NA	NA	-0.0182	0.0047	-0.006	0.0334	-1.17647	1.63725	NA	71319	73304	69515
c1y_0101201	mbpfas0039b	NA	NA	NA	NA	0.0084	0.0047	-0.006	0.0042	-1.17647	0.214286	NA	71319	68351	66376
c1y_0101201	mbpfas0041	NA	NA	NA	NA	0.0049	0.005	-0.006	0.0047	-1.17647	0.20524	NA	71319	71266	71266
c1y_0101201	mbpfas0045	NA	NA	NA	NA	-0.0055	0.0047	-0.006	-0.008	-1.17647	-0.451977	NA	71319	71266	71266
c1y_0101201	mbpfas0047	NA	NA	NA	NA	-0.0052	0.0052	-0.006	0.0515	-1.17647	2.48792	NA	71319	70924	70924
c1y_0101201	mbpfas0053b	NA	NA	NA	NA	5e-04	0.0043	-0.006	0.0222	-1.17647	1.21978	NA	71319	68056	66142
c1y_0101201	mbpfas0067b	NA	NA	NA	NA	0.0012	0.0047	-0.006	0.0296	-1.17647	1.5914	NA	71319	65116	63267
c1y_0101201	mbpfas0073	NA	NA	NA	NA	-0.0019	0.0049	-0.006	0.0626	-1.17647	2.69828	NA	71319	70924	70924
c1y_0101201	milk_allergy_1hy	NA	NA	NA	NA	0.0021	0.0046	-0.006	0.0138	-1.17647	2.15625	NA	71319	70826	70826
c1y_0101201	milk_allergy_2y	NA	NA	NA	NA	-0.0012	0.0045	-0.006	0.0113	-1.17647	1.79365	NA	71319	69453	67477
c1y_0101201	milk_allergy_3y	NA	NA	NA	NA	-0.0014	0.0052	-0.006	0.0017	-1.17647	0.288136	NA	71319	69458	67482
c1y_0101201	milk_allergy_cum_4y	NA	NA	NA	NA	0.0022	0.0047	-0.006	0.0203	-1.17647	3.02985	NA	71319	73434	69632
c1y_0101201	milk_allergy_score_until_4yo	NA	NA	NA	NA	-9.1007e-05	0.0048	-0.006	0.0317	-1.17647	4.28378	NA	71319	70826	70826
c1y_0101201	milk_allergy_score_until_4yo_positive	NA	NA	NA	NA	0.002	0.0048	-0.006	0.0309	-1.17647	4.06579	NA	71319	70826	70826
c1y_0101201	mn	NA	NA	NA	NA	3e-04	0.0053	-0.006	0.0781	-1.17647	4.91195	NA	71319	70975	67321
c1y_0101201	mt1b_0020001	NA	NA	NA	NA	-0.0043	0.0054	-0.006	0.0349	-1.17647	4.30864	NA	71319	71094	71094
c1y_0101201	mt1b_0020101	NA	NA	NA	NA	-0.0057	0.0053	-0.006	0.0332	-1.17647	4.25641	NA	71319	71094	71094
c1y_0101201	mt1b_0030001	NA	NA	NA	NA	-0.0087	0.0053	-0.006	0.0286	-1.17647	3.575	NA	71319	71026	71026
c1y_0101201	mt1b_0030101	NA	NA	NA	NA	-0.0083	0.0052	-0.006	0.0294	-1.17647	3.58537	NA	71319	71026	71026
c1y_0101201	mt1b_0040001b	NA	NA	NA	NA	0.0148	0.0049	-0.006	0.015	-1.17647	2.58621	NA	71319	61679	60107
c1y_0101201	mt1b_0040101b	NA	NA	NA	NA	0.014	0.0049	-0.006	0.0141	-1.17647	2.35	NA	71319	59836	58619
c1y_0101201	mt1b_0050001	NA	NA	NA	NA	0.0063	0.005	-0.006	0.0302	-1.17647	4.50746	NA	71319	71026	71026
c1y_0101201	mt1b_0050101	NA	NA	NA	NA	0.0059	0.0049	-0.006	0.03	-1.17647	4.34783	NA	71319	69461	67489
c1y_0101201	mt1b_0060001	NA	NA	NA	NA	-0.0023	0.0049	-0.006	0.02	-1.17647	2.85714	NA	71319	69461	67489
c1y_0101201	mt1b_0060101	NA	NA	NA	NA	-0.006	0.0049	-0.006	0.0191	-1.17647	2.72857	NA	71319	69461	67489
c1y_0101201	mt1b_0080001	NA	NA	NA	NA	-0.0078	0.0054	-0.006	0.0576	-1.17647	6.32967	NA	71319	69328	67360
c1y_0101201	mt1b_0100101	NA	NA	NA	NA	0.0104	0.0053	-0.006	0.0571	-1.17647	3.48171	NA	71319	69328	67360
c1y_0101201	mt1b_0100201	NA	NA	NA	NA	0.0044	0.0057	-0.006	0.055	-1.17647	6.11111	NA	71319	69223	67259
c1y_0101201	mt1b_0100301	NA	NA	NA	NA	2e-04	0.0054	-0.006	0.034	-1.17647	4.72222	NA	71319	69258	67294
c1y_0101201	mt1b_0100401	NA	NA	NA	NA	-4e-04	0.0055	-0.006	0.039	-1.17647	5.34247	NA	71319	69212	67249
c1y_0101201	mt1b_0100501	NA	NA	NA	NA	-0.0081	0.0055	-0.006	0.0606	-1.17647	5.66355	NA	71319	69212	67249
c1y_0101201	mt1b_0100601	NA	NA	NA	NA	-0.0058	0.0053	-0.006	0.0596	-1.17647	5.51852	NA	71319	69260	67296
c1y_0101201	mt1b_0100701	NA	NA	NA	NA	4e-04	0.0052	-0.006	0.0456	-1.17647	5.92208	NA	71319	69260	67296
c1y_0101201	mt1b_0100801	NA	NA	NA	NA	0.0073	0.0053	-0.006	0.0914	-1.17647	7.87931	NA	71319	69261	67298
c1y_0101201	mt1b_0200101	NA	NA	NA	NA	0.0086	0.0052	-0.006	0.0567	-1.17647	5.0177	NA	71319	69210	67247
c1y_0101201	mt1b_0200201	NA	NA	NA	NA	-0.0076	0.0053	-0.006	0.0537	-1.17647	4.92661	NA	71319	69210	67247
c1y_0101201	mt1b_0200301	NA	NA	NA	NA	2e-04	0.0049	-0.006	0.0432	-1.17647	4.69565	NA	71319	70019	67991
c1y_0101201	mt1b_0200401	NA	NA	NA	NA	2e-04	0.005	-0.006	0.0552	-1.17647	5.52	NA	71319	70019	67991
c1y_0101201	mt1b_0200501	NA	NA	NA	NA	-0.0037	0.005	-0.006	0.026	-1.17647	1.9697	NA	71319	69945	67921
c1y_0101201	mt1b_0400001	NA	NA	NA	NA	6e-04	0.0048	-0.006	0.0725	-1.17647	6.90476	NA	71319	69945	67921
c1y_0101201	mt1b_0410001	NA	NA	NA	NA	-0.0018	0.0048	-0.006	0.0631	-1.17647	6.8587	NA	71319	69945	67921
c1y_0101201	mt1b_0420001	NA	NA	NA	NA	-0.0033	0.0048	-0.006	0.0587	-1.17647	6.52222	NA	71319	70403	67960
c1y_0101201	mt1b_0430001	NA	NA	NA	NA	-8e-04	0.005	-0.006	0.058	-1.17647	4.87395	NA	71319	70403	67960
c1y_0101201	mt1b_0440001	NA	NA	NA	NA	-0.0084	0.0052	-0.006	0.0611	-1.17647	6.17172	NA	71319	70403	67960
c1y_0101201	mt1b_0450001	NA	NA	NA	NA	-0.0026	0.0048	-0.006	0.029	-1.17647	4.14286	NA	71319	70403	67960
c1y_0101201	mt1b_0460001	NA	NA	NA	NA	0.0062	0.0048	-0.006	0.0312	-1.17647	4.52174	NA	71319	68095	66130
c1y_0101201	mt1b_0470001	NA	NA	NA	NA	-0.0202	0.0048	-0.006	-0.0051	-1.17647	-0.87931	NA	71319	68095	66130
c1y_0101201	mt1b_0480001	NA	NA	NA	NA	-0.0019	0.0051	-0.006	0.0615	-1.17647	5.6422	NA	71319	67753	65828
c1y_0101201	mt1u_0010001	NA	NA	NA	NA	0.012	0.0052	-0.006	0.0165	-1.17647	2.79661	NA	71319	67753	65828
c1y_0101201	mt1u_0020001	NA	NA	NA	NA	0.0081	0.0051	-0.006	0.013	-1.17647	2.13115	NA	71319	67753	65828
c1y_0101201	mt2b_0410001	NA	NA	NA	NA	-0.0022	0.0049	-0.006	0.0775	-1.17647	6.73913	NA	71319	67701	65779
c1y_0101201	mt2b_0420001	NA	NA	NA	NA	-0.0015	0.005	-0.006	0.0791	-1.17647	6.76068	NA	71319	67637	65715
c1y_0101201	mt2b_0430001	NA	NA	NA	NA	3e-04	0.0048	-0.006	0.0853	-1.17647	5.29814	NA	71319	67613	65692
c1y_0101201	mt2b_0450001	NA	NA	NA	NA	-0.0048	0.0054	-0.006	0.0514	-1.17647	6.425	NA	71319	67613	65692
c1y_0101201	mt2b_0460001	NA	NA	NA	NA	0.0075	0.0056	-0.006	0.0452	-1.17647	5.38095	NA	71319	67669	65753
c1y_0101201	mt2b_0480001	NA	NA	NA	NA	-0.0023	0.0049	-0.006	0.0758	-1.17647	5.57353	NA	71319	67669	65753
c1y_0101201	mt2b_0490001	NA	NA	NA	NA	0.0229	0.0052	-0.006	0.0271	-1.17647	3.56579	NA	71319	67682	65763
c1y_0101201	mt2u_0010001	NA	NA	NA	NA	0.0031	0.0058	-0.006	0.0227	-1.17647	3.72131	NA	71319	67658	65739
c1y_0101201	mt2u_0020001	NA	NA	NA	NA	0.0017	0.006	-0.006	0.0228	-1.17647	3.8	NA	71319	67658	65739
c1y_0101201	mumps_cum_4y	NA	NA	NA	NA	-0.0079	0.0053	-0.006	0.0044	-1.17647	0.594595	NA	71319	77194	69325
c1y_0101201	mycotic_or_fungal_infection_cum_2y	NA	NA	NA	NA	-0.0045	0.0053	-0.006	0.0053	-1.17647	0.929825	NA	71319	79295	70904
c1y_0101201	nuts_allergy_score_until_4yo_positive	NA	NA	NA	NA	-0.0027	0.0049	-0.006	0.0098	-1.17647	1.44118	NA	71319	64774	62942
c1y_0101201	otitis_media_cum_2y	NA	NA	NA	NA	0.0202	0.0049	-0.006	0.0243	-1.17647	3.68182	NA	71319	79348	70958
c1y_0101201	out_of_night_diapers_age_4y	NA	NA	NA	NA	-0.0113	0.0054	-0.006	0.0304	-1.17647	2.15603	NA	71319	73679	69850
c1y_0101201	participant_reported_food_allergy_cum_4y	NA	NA	NA	NA	5e-04	0.0049	-0.006	0.0429	-1.17647	4.71429	NA	71319	73434	69632
c1y_0101201	pb	NA	NA	NA	NA	-0.0298	0.0051	-0.006	0.0508	-1.17647	6.51282	NA	71319	43650	41089
c1y_0101201	peanuts_allergy_score_4yo_positive	NA	NA	NA	NA	0.0017	0.0045	-0.006	0.0018	-1.17647	0.28125	NA	71319	64774	62942
c1y_0101201	premature_birth	NA	NA	NA	NA	-0.008	0.005	-0.006	0.0091	-1.17647	1.56897	NA	71319	33620	30413
c1y_0101201	psychomotor_developmental_delay_cum_4y	NA	NA	NA	NA	0.0031	0.0042	-0.006	-0.0018	-1.17647	-0.295082	NA	71319	77911	69955
c1y_0101201	roseola_infantum_cum_2y	NA	NA	NA	NA	-0.0012	0.0055	-0.006	0.0126	-1.17647	2	NA	71319	79780	71319
c1y_0101201	rsv_infection_cum_2y	NA	NA	NA	NA	8e-04	0.0051	-0.006	0.0361	-1.17647	5.30882	NA	71319	79780	71319
c1y_0101201	sccon003	NA	NA	NA	NA	-0.0195	0.005	-0.006	0.0704	-1.17647	8.38095	NA	71319	70975	67321
c1y_0101201	sccon005	NA	NA	NA	NA	-0.0032	0.0058	-0.006	0.0252	-1.17647	3.76119	NA	71319	70975	67321
c1y_0101201	se	NA	NA	NA	NA	-0.0046	0.0055	-0.006	0.0628	-1.17647	1.82558	NA	71319	43650	41089
c1y_0101201	shellfish_allergy_score_until_4yo_positive	NA	NA	NA	NA	-5e-04	0.0055	-0.006	0.0027	-1.17647	0.442623	NA	71319	64774	62942
c1y_0101201	soba_allergy_score_until_4yo_positive	NA	NA	NA	NA	4e-04	0.0045	-0.006	0.0105	-1.17647	1.75	NA	71319	64774	62942
c1y_0101201	soybean_allergy_score_until_4yo_positive	NA	NA	NA	NA	-0.0032	0.0048	-0.006	0.0084	-1.17647	1.29231	NA	71319	70822	70822
c1y_0101201	streptococcus_pyogenes_cum_4y	NA	NA	NA	NA	0.0157	0.0049	-0.006	0.0062	-1.17647	0.984127	NA	71319	76816	68955
c1y_0101201	ucbb_0080001b	NA	NA	NA	NA	-0.0044	0.0052	-0.006	0.029	-1.17647	4.83333	NA	71319	69837	66379
c1y_0101201	ucbb_0410001	NA	NA	NA	NA	-0.0071	0.0056	-0.006	0.3582	-1.17647	8.3109	NA	71319	65300	63434
c1y_0101201	ucbb_0420001	NA	NA	NA	NA	-0.0061	0.0056	-0.006	0.3484	-1.17647	7.81166	NA	71319	65300	63434
c1y_0101201	ucbb_0430001	NA	NA	NA	NA	-0.0179	0.0068	-0.006	0.2981	-1.17647	4.26466	NA	71319	65303	63439
c1y_0101201	ucbb_0450001	NA	NA	NA	NA	0.0013	0.0055	-0.006	0.0986	-1.17647	10.9556	NA	71319	65303	63439
c1y_0101201	ucbb_0460001	NA	NA	NA	NA	0.0062	0.0053	-0.006	0.0956	-1.17647	10.5055	NA	71319	65303	63439
c1y_0101201	ucbb_0480001	NA	NA	NA	NA	-0.0065	0.0056	-0.006	0.3442	-1.17647	7.23109	NA	71319	64819	62999
c1y_0101201	upper_respiratory_tract_infection_cum_2y	NA	NA	NA	NA	-0.008	0.0048	-0.006	0.018	-1.17647	2.64706	NA	71319	78297	70034
c1y_0101201	urinary_tract_infections_cum_4y	NA	NA	NA	NA	-0.0023	0.0046	-0.006	-0.0027	-1.17647	-0.442623	NA	71319	79780	71319
c1y_0101201	urticaria_cum_4y	NA	NA	NA	NA	0.0013	0.0045	-0.006	0.0121	-1.17647	1.77941	NA	71319	79780	71319
c1y_0101201	varicella_cum_4y	NA	NA	NA	NA	-0.0109	0.0048	-0.006	0.0045	-1.17647	0.642857	NA	71319	78192	70168
c1y_0101201	wheat_allergy_score_until_4yo_positive	NA	NA	NA	NA	0.0061	0.005	-0.006	0.0305	-1.17647	4.55224	NA	71319	70809	70809
c1y_0101301	BMI	NA	NA	NA	NA	-2e-04	0.0061	-0.0028	0.1732	-0.459016	19.4607	NA	71319	163835	0
c1y_0101301	adenovirus_infection_cum_2y	NA	NA	NA	NA	9e-04	0.0048	-0.0028	0.0171	-0.459016	2.71429	NA	71319	78297	70034
c1y_0101301	allergic_conjunctivitis_cum_4y	NA	NA	NA	NA	0.001	0.0048	-0.0028	0.0162	-0.459016	2.28169	NA	71319	79660	71215
c1y_0101301	allergic_conjunctivitis_or_rhinitis_or_hay_fever_cum_4y	NA	NA	NA	NA	0.0102	0.005	-0.0028	0.0086	-0.459016	1.11688	NA	71319	79753	71296
c1y_0101301	allergic_rhinitis_cum_4y	NA	NA	NA	NA	0.005	0.0052	-0.0028	0.0126	-0.459016	1.55556	NA	71319	77493	69354
c1y_0101301	any_food_allergy_score_positive_until_4yo	NA	NA	NA	NA	-7e-04	0.0047	-0.0028	0.0548	-0.459016	5.48	NA	71319	64774	62942
c1y_0101301	asthma_cum_4y	NA	NA	NA	NA	0.0058	0.0051	-0.0028	0.0306	-0.459016	3.1875	NA	71319	61862	60286
c1y_0101301	atopic_dermatitis_cum_4y	NA	NA	NA	NA	-0.0083	0.005	-0.0028	0.0633	-0.459016	5.86111	NA	71319	71547	63838
c1y_0101301	autistic_spectrum_disorder_and_pddnos_cum_4y	NA	NA	NA	NA	0.0035	0.0045	-0.0028	0.0107	-0.459016	1.94545	NA	71319	78192	70168
c1y_0101301	bone_fracture_cum_4y	NA	NA	NA	NA	7e-04	0.0053	-0.0028	0.0034	-0.459016	0.548387	NA	71319	77649	69679
c1y_0101301	breast_feeding_cessation_1m	NA	NA	NA	NA	-0.0027	0.0048	-0.0028	0.004	-0.459016	0.634921	NA	71319	78335	71069
c1y_0101301	breast_feeding_cessation_2m	NA	NA	NA	NA	0.0049	0.0049	-0.0028	0.0142	-0.459016	2.18462	NA	71319	47125	42154
c1y_0101301	breast_feeding_cessation_3m	NA	NA	NA	NA	0.0053	0.0049	-0.0028	0.0112	-0.459016	1.77778	NA	71319	78010	70813
c1y_0101301	breast_feeding_cessation_age	NA	NA	NA	NA	-0.0082	0.005	-0.0028	0.018	-0.459016	2.14286	NA	71319	77898	70724
c1y_0101301	breast_feeding_period_1y	NA	NA	NA	NA	-0.0137	0.0054	-0.0028	0.0188	-0.459016	2.84848	NA	71319	78335	71069
c1y_0101301	c1hy_0010001	NA	NA	NA	NA	-0.0158	0.0047	-0.0028	-0.0063	-0.459016	-1.18868	NA	71319	70596	68138
c1y_0101301	c1hy_0010101	NA	NA	NA	NA	-0.0067	0.0049	-0.0028	0.0133	-0.459016	2.21667	NA	71319	70596	68138
c1y_0101301	c1hy_0010201	NA	NA	NA	NA	0.0196	0.0047	-0.0028	0.0033	-0.459016	0.540984	NA	71319	70181	67755
c1y_0101301	c1hy_0010301	NA	NA	NA	NA	0.0152	0.0048	-0.0028	9e-04	-0.459016	0.140625	NA	71319	70047	67625
c1y_0101301	c1hy_0030001b2	NA	NA	NA	NA	-0.0058	0.0051	-0.0028	0.0102	-0.459016	1.85455	NA	71319	68351	66376
c1y_0101301	c1hy_0030002	NA	NA	NA	NA	0.0214	0.0053	-0.0028	0.0154	-0.459016	2.33333	NA	71319	69824	67419
c1y_0101301	c1hy_0040001	NA	NA	NA	NA	-0.0054	0.0053	-0.0028	0.0196	-0.459016	2.9697	NA	71319	70453	68013
c1y_0101301	c1hy_0040002	NA	NA	NA	NA	-0.0051	0.0052	-0.0028	0.0149	-0.459016	2.22388	NA	71319	70254	67828
c1y_0101301	c1hy_0050001	NA	NA	NA	NA	0.0223	0.0053	-0.0028	0.0141	-0.459016	2.35	NA	71319	70178	68136
c1y_0101301	c1hy_0050002	NA	NA	NA	NA	0.0229	0.0051	-0.0028	0.0164	-0.459016	2.82759	NA	71319	70178	68136
c1y_0101301	c1hy_0060002_checked	NA	NA	NA	NA	0.0131	0.006	-0.0028	0.1964	-0.459016	12.1235	NA	71319	61095	59577
c1y_0101301	c1hy_0070001	NA	NA	NA	NA	0.0026	0.0047	-0.0028	0.0099	-0.459016	1.54688	NA	71319	70178	68136
c1y_0101301	c1hy_0070002b	NA	NA	NA	NA	0.0033	0.0045	-0.0028	0.0083	-0.459016	1.40678	NA	71319	68351	66376
c1y_0101301	c1hy_0090001	NA	NA	NA	NA	-3e-04	0.0051	-0.0028	0.0238	-0.459016	4.17544	NA	71319	70158	68118
c1y_0101301	c1hy_0090101	NA	NA	NA	NA	-0.0034	0.0048	-0.0028	0.0359	-0.459016	4.3253	NA	71319	70178	68136
c1y_0101301	c1hy_0090201	NA	NA	NA	NA	2e-04	0.0051	-0.0028	0.0378	-0.459016	4.78481	NA	71319	70178	68136
c1y_0101301	c1hy_0090301	NA	NA	NA	NA	0.012	0.0049	-0.0028	-5e-04	-0.459016	-0.0877193	NA	71319	70178	68136
c1y_0101301	c1hy_0092001	NA	NA	NA	NA	-0.0086	0.0052	-0.0028	0.0173	-0.459016	2.54412	NA	71319	70178	68136
c1y_0101301	c1hy_0092101	NA	NA	NA	NA	-0.0276	0.0049	-0.0028	0.0151	-0.459016	2.35938	NA	71319	70178	68136
c1y_0101301	c1hy_0092201	NA	NA	NA	NA	-0.003	0.0048	-0.0028	0.0149	-0.459016	2.48333	NA	71319	68774	66823
c1y_0101301	c1hy_0092301	NA	NA	NA	NA	0.0225	0.005	-0.0028	0.023	-0.459016	3.38235	NA	71319	64065	62292
c1y_0101301	c1hy_0092601	NA	NA	NA	NA	0.0182	0.0048	-0.0028	0.001	-0.459016	0.188679	NA	71319	70178	68136
c1y_0101301	c1hy_0092701	NA	NA	NA	NA	-0.0174	0.0051	-0.0028	0.0031	-0.459016	0.525424	NA	71319	70178	68136
c1y_0101301	c1hy_0092801	NA	NA	NA	NA	-0.0163	0.0049	-0.0028	-0.0018	-0.459016	-0.276923	NA	71319	70178	68136
c1y_0101301	c1hy_0092901	NA	NA	NA	NA	-0.027	0.0049	-0.0028	-0.002	-0.459016	-0.31746	NA	71319	70178	68136
c1y_0101301	c1hy_0093001	NA	NA	NA	NA	-0.0015	0.0051	-0.0028	0.0052	-0.459016	0.852459	NA	71319	70178	68136
c1y_0101301	c1hy_0093101	NA	NA	NA	NA	0.0024	0.0047	-0.0028	0.013	-0.459016	1.91176	NA	71319	70178	68136
c1y_0101301	c1hy_0093301	NA	NA	NA	NA	0.0047	0.0047	-0.0028	5e-04	-0.459016	0.0980392	NA	71319	70178	68136
c1y_0101301	c1hy_0100001_2	NA	NA	NA	NA	0.0045	0.0051	-0.0028	0.0118	-0.459016	1.81538	NA	71319	71814	68052
c1y_0101301	c1hy_0100001_3	NA	NA	NA	NA	0.0061	0.005	-0.0028	0.0295	-0.459016	3.73418	NA	71319	38984	38708
c1y_0101301	c1hy_0100001_4	NA	NA	NA	NA	0.0051	0.005	-0.0028	-0.0043	-0.459016	-0.767857	NA	71319	52971	52561
c1y_0101301	c1hy_0100102	NA	NA	NA	NA	-6e-04	0.0053	-0.0028	0.0372	-0.459016	4.96	NA	71319	70178	68136
c1y_0101301	c1hy_0100203	NA	NA	NA	NA	0.0038	0.0045	-0.0028	0.0202	-0.459016	2.72973	NA	71319	70178	68136
c1y_0101301	c1hy_0100301	NA	NA	NA	NA	-0.0016	0.0047	-0.0028	0.0187	-0.459016	2.39744	NA	71319	68351	66376
c1y_0101301	c1hy_0100304	NA	NA	NA	NA	-0.004	0.0047	-0.0028	0.0027	-0.459016	0.519231	NA	71319	68351	66376
c1y_0101301	c1hy_0100501_3	NA	NA	NA	NA	-0.0096	0.0048	-0.0028	0.0065	-0.459016	1.14035	NA	71319	60310	58917
c1y_0101301	c1hy_0100501_4	NA	NA	NA	NA	0.004	0.0046	-0.0028	0.0022	-0.459016	0.407407	NA	71319	61559	60126
c1y_0101301	c1hy_0100602	NA	NA	NA	NA	-0.0067	0.0053	-0.0028	0.0273	-0.459016	3.9	NA	71319	68351	66376
c1y_0101301	c1hy_0100703	NA	NA	NA	NA	-5e-04	0.0049	-0.0028	0.0175	-0.459016	2.73438	NA	71319	68351	66376
c1y_0101301	c1hy_0100801	NA	NA	NA	NA	-0.0028	0.0048	-0.0028	0.019	-0.459016	2.96875	NA	71319	68351	66376
c1y_0101301	c1hy_0101102	NA	NA	NA	NA	-0.0098	0.005	-0.0028	0.0126	-0.459016	2.29091	NA	71319	68351	66376
c1y_0101301	c1hy_0102001_3	NA	NA	NA	NA	-0.0024	0.0051	-0.0028	-0.0046	-0.459016	-0.754098	NA	71319	58782	57347
c1y_0101301	c1hy_0103001_3	NA	NA	NA	NA	-7e-04	0.0045	-0.0028	0.018	-0.459016	3.33333	NA	71319	59324	57823
c1y_0101301	c1hy_0103501_2	NA	NA	NA	NA	-0.006	0.0052	-0.0028	0.0212	-0.459016	2.94444	NA	71319	60039	58526
c1y_0101301	c1hy_0103501_3	NA	NA	NA	NA	-0.0052	0.0046	-0.0028	0.0018	-0.459016	0.295082	NA	71319	59184	57762
c1y_0101301	c1hy_0104001_2	NA	NA	NA	NA	-0.0309	0.0051	-0.0028	0.0266	-0.459016	4.09231	NA	71319	61291	59764
c1y_0101301	c1hy_0104001_3	NA	NA	NA	NA	0.0139	0.0047	-0.0028	-0.0029	-0.459016	-0.508772	NA	71319	64843	63021
c1y_0101301	c1hy_0104501_2	NA	NA	NA	NA	0.0081	0.0051	-0.0028	0.0064	-0.459016	1.03226	NA	71319	64763	62949
c1y_0101301	c1hy_0105001_2	NA	NA	NA	NA	-0.0139	0.0045	-0.0028	0.028	-0.459016	4.24242	NA	71319	68351	66376
c1y_0101301	c1hy_0105001_3	NA	NA	NA	NA	0.0014	0.0047	-0.0028	-0.003	-0.459016	-0.491803	NA	71319	68351	66376
c1y_0101301	c1hy_0105501	NA	NA	NA	NA	-0.0333	0.0049	-0.0028	0.0049	-0.459016	0.790323	NA	71319	68351	66376
c1y_0101301	c1hy_0105601	NA	NA	NA	NA	-0.0155	0.0046	-0.0028	0.0027	-0.459016	0.428571	NA	71319	68351	66376
c1y_0101301	c1hy_0105701	NA	NA	NA	NA	-0.0276	0.005	-0.0028	-5e-04	-0.459016	-0.0833333	NA	71319	68351	66376
c1y_0101301	c1hy_0110001	NA	NA	NA	NA	-0.0136	0.0047	-0.0028	0.0026	-0.459016	0.472727	NA	71319	68351	66376
c1y_0101301	c1hy_0130001	NA	NA	NA	NA	-0.0047	0.0054	-0.0028	0.0454	-0.459016	6.21918	NA	71319	68351	66376
c1y_0101301	c1hy_0140001	NA	NA	NA	NA	-0.0012	0.0054	-0.0028	0.0475	-0.459016	6.50685	NA	71319	68351	66376
c1y_0101301	c1hy_0150001	NA	NA	NA	NA	-0.0107	0.0052	-0.0028	0.0465	-0.459016	6.2	NA	71319	68351	66376
c1y_0101301	c1hy_0150101	NA	NA	NA	NA	-0.0069	0.0051	-0.0028	0.042	-0.459016	5.67568	NA	71319	68351	66376
c1y_0101301	c1hy_0150201	NA	NA	NA	NA	0.0027	0.0052	-0.0028	0.0345	-0.459016	4.72603	NA	71319	68351	66376
c1y_0101301	c1hy_0150301	NA	NA	NA	NA	0.01	0.0052	-0.0028	0.0163	-0.459016	2.85965	NA	71319	68351	66376
c1y_0101301	c1hy_0160001	NA	NA	NA	NA	-0.0021	0.005	-0.0028	0.0199	-0.459016	3.37288	NA	71319	68351	66376
c1y_0101301	c1hy_0170001	NA	NA	NA	NA	-0.002	0.0048	-0.0028	0.0167	-0.459016	2.78333	NA	71319	68351	66376
c1y_0101301	c1hy_0180001	NA	NA	NA	NA	-2e-04	0.0046	-0.0028	0.0069	-0.459016	1.18966	NA	71319	68351	66376
c1y_0101301	c1hy_0190001	NA	NA	NA	NA	-0.0036	0.0049	-0.0028	0.039	-0.459016	4.10526	NA	71319	68351	66376
c1y_0101301	c1hy_0200001	NA	NA	NA	NA	-0.0027	0.0052	-0.0028	0.0402	-0.459016	4.56818	NA	71319	60702	59101
c1y_0101301	c1hy_0200301	NA	NA	NA	NA	9e-04	0.0051	-0.0028	0.0061	-0.459016	0.953125	NA	71319	68351	66376
c1y_0101301	c1hy_0201001	NA	NA	NA	NA	0.0044	0.0042	-0.0028	0.0089	-0.459016	1.39062	NA	71319	68351	66376
c1y_0101301	c1hy_0201101	NA	NA	NA	NA	0.0057	0.0045	-0.0028	-0.002	-0.459016	-0.338983	NA	71319	68351	66376
c1y_0101301	c1hy_0201201	NA	NA	NA	NA	-0.0087	0.0048	-0.0028	0.0166	-0.459016	2.33803	NA	71319	68351	66376
c1y_0101301	c1hy_0201301	NA	NA	NA	NA	-0.0089	0.0052	-0.0028	0.0208	-0.459016	3.2	NA	71319	68351	66376
c1y_0101301	c1hy_0201401	NA	NA	NA	NA	-0.0037	0.0053	-0.0028	0.0183	-0.459016	2.77273	NA	71319	68280	66312
c1y_0101301	c1hy_0201501	NA	NA	NA	NA	-0.006	0.0049	-0.0028	0.0119	-0.459016	1.72464	NA	71319	68351	66376
c1y_0101301	c1hy_0201601	NA	NA	NA	NA	-0.0077	0.0049	-0.0028	0.0198	-0.459016	2.86957	NA	71319	68351	66376
c1y_0101301	c1hy_0201701	NA	NA	NA	NA	-0.0017	0.0049	-0.0028	0.0253	-0.459016	3.77612	NA	71319	68351	66376
c1y_0101301	c1hy_0201801	NA	NA	NA	NA	0.007	0.0049	-0.0028	0.0225	-0.459016	3.16901	NA	71319	68351	66376
c1y_0101301	c1hy_0201901	NA	NA	NA	NA	-0.0066	0.0047	-0.0028	0.0202	-0.459016	2.97059	NA	71319	68351	66376
c1y_0101301	c1hy_0202001	NA	NA	NA	NA	-0.0078	0.0053	-0.0028	0.0073	-0.459016	1.2807	NA	71319	68351	66376
c1y_0101301	c1hy_0202101	NA	NA	NA	NA	-0.0081	0.005	-0.0028	0.0161	-0.459016	2.23611	NA	71319	68351	66376
c1y_0101301	c1hy_0202201	NA	NA	NA	NA	-0.0045	0.0049	-0.0028	0.0311	-0.459016	4.09211	NA	71319	68351	66376
c1y_0101301	c1hy_0202301	NA	NA	NA	NA	0.0036	0.0047	-0.0028	0.022	-0.459016	2.93333	NA	71319	68351	66376
c1y_0101301	c1hy_0202401	NA	NA	NA	NA	-0.0053	0.0047	-0.0028	0.0194	-0.459016	2.85294	NA	71319	68351	66376
c1y_0101301	c1hy_0210001	NA	NA	NA	NA	-0.0059	0.0047	-0.0028	0.04	-0.459016	4.7619	NA	71319	68351	66376
c1y_0101301	c1hy_0220001	NA	NA	NA	NA	0.0116	0.0054	-0.0028	0.0534	-0.459016	5.44898	NA	71319	68351	66376
c1y_0101301	c1hy_0240001_1	NA	NA	NA	NA	0.0081	0.0047	-0.0028	0.0045	-0.459016	0.725806	NA	71319	70178	68136
c1y_0101301	c1hy_0240001_2	NA	NA	NA	NA	-0.0109	0.0047	-0.0028	0.0057	-0.459016	0.890625	NA	71319	70178	68136
c1y_0101301	c1hy_0250001_1	NA	NA	NA	NA	0.009	0.0046	-0.0028	0.0278	-0.459016	3.80822	NA	71319	61849	60285
c1y_0101301	c1hy_0250001_2	NA	NA	NA	NA	0.0122	0.0047	-0.0028	0.0162	-0.459016	2.41791	NA	71319	61845	60283
c1y_0101301	c1hy_0250001_3	NA	NA	NA	NA	-0.001	0.0044	-0.0028	0.0352	-0.459016	5.10145	NA	71319	61849	60285
c1y_0101301	c1hy_0260001	NA	NA	NA	NA	0.001	0.0049	-0.0028	0.0079	-0.459016	1.31667	NA	71319	68351	66376
c1y_0101301	c1hy_0280001	NA	NA	NA	NA	0.0069	0.0052	-0.0028	0.0122	-0.459016	2.14035	NA	71319	68351	66376
c1y_0101301	c1hy_0290001	NA	NA	NA	NA	-0.0145	0.0047	-0.0028	0.0098	-0.459016	1.44118	NA	71319	68351	66376
c1y_0101301	c1hy_0300001	NA	NA	NA	NA	0.0047	0.0052	-0.0028	0.0032	-0.459016	0.571429	NA	71319	68351	66376
c1y_0101301	c1hy_0310001	NA	NA	NA	NA	-0.0139	0.0048	-0.0028	0.001	-0.459016	0.178571	NA	71319	67101	65204
c1y_0101301	c1hy_0330001	NA	NA	NA	NA	7e-04	0.005	-0.0028	0.0041	-0.459016	0.745455	NA	71319	67525	65608
c1y_0101301	c1hy_0340001	NA	NA	NA	NA	-0.0093	0.0048	-0.0028	-0.0033	-0.459016	-0.428571	NA	71319	67571	65653
c1y_0101301	c1hy_0350001	NA	NA	NA	NA	-0.0104	0.0054	-0.0028	0.0107	-0.459016	1.81356	NA	71319	64063	62229
c1y_0101301	c1hy_0350002	NA	NA	NA	NA	-0.0206	0.0056	-0.0028	0.0017	-0.459016	0.298246	NA	71319	68351	66376
c1y_0101301	c1hy_0350003	NA	NA	NA	NA	-0.0107	0.005	-0.0028	0.0107	-0.459016	1.87719	NA	71319	68351	66376
c1y_0101301	c1hy_0350004	NA	NA	NA	NA	0.0046	0.0054	-0.0028	0.0075	-0.459016	1.22951	NA	71319	68351	66376
c1y_0101301	c1hy_0360001	NA	NA	NA	NA	-0.0047	0.0048	-0.0028	0.0034	-0.459016	0.515152	NA	71319	68351	66376
c1y_0101301	c1hy_0360002	NA	NA	NA	NA	0.0033	0.005	-0.0028	0.0123	-0.459016	1.86364	NA	71319	68351	66376
c1y_0101301	c1hy_0360003	NA	NA	NA	NA	0.0053	0.0049	-0.0028	0.0021	-0.459016	0.318182	NA	71319	68351	66376
c1y_0101301	c1hy_0360004	NA	NA	NA	NA	-0.0054	0.005	-0.0028	0.0158	-0.459016	2.35821	NA	71319	68351	66376
c1y_0101301	c1hy_0370001	NA	NA	NA	NA	0.0175	0.0046	-0.0028	0.0095	-0.459016	1.48438	NA	71319	68351	66376
c1y_0101301	c1hy_0370101	NA	NA	NA	NA	-0.001	0.0049	-0.0028	-0.0056	-0.459016	-0.918033	NA	71319	67552	65624
c1y_0101301	c1hy_0370201	NA	NA	NA	NA	0.0021	0.0052	-0.0028	-0.0048	-0.459016	-0.872727	NA	71319	68351	66376
c1y_0101301	c1hy_0380101_1	NA	NA	NA	NA	-0.0012	0.0048	-0.0028	-0.0018	-0.459016	-0.295082	NA	71319	61845	60283
c1y_0101301	c1hy_0380101_2	NA	NA	NA	NA	0.0196	0.0046	-0.0028	0.0101	-0.459016	1.68333	NA	71319	61843	60284
c1y_0101301	c1hy_0380101_3	NA	NA	NA	NA	-0.0071	0.0047	-0.0028	-7e-04	-0.459016	-0.106061	NA	71319	61844	60284
c1y_0101301	c1hy_0380101_4	NA	NA	NA	NA	0.0015	0.0047	-0.0028	-2e-04	-0.459016	-0.03125	NA	71319	61844	60284
c1y_0101301	c1hy_0380201	NA	NA	NA	NA	0.0103	0.0049	-0.0028	0.0013	-0.459016	0.209677	NA	71319	68351	66376
c1y_0101301	c1hy_0380202	NA	NA	NA	NA	0.0074	0.0047	-0.0028	-0.0063	-0.459016	-1.21154	NA	71319	68181	66217
c1y_0101301	c1hy_0380301	NA	NA	NA	NA	-0.0071	0.0049	-0.0028	0.0097	-0.459016	1.61667	NA	71319	67882	65930
c1y_0101301	c1hy_0390001	NA	NA	NA	NA	-0.0187	0.0047	-0.0028	0.0163	-0.459016	2.67213	NA	71319	63955	62107
c1y_0101301	c1hy_0390101	NA	NA	NA	NA	-0.0096	0.0051	-0.0028	0.0115	-0.459016	1.88525	NA	71319	63742	61903
c1y_0101301	c1hy_0390201	NA	NA	NA	NA	-0.0205	0.0047	-0.0028	0.0173	-0.459016	2.88333	NA	71319	63916	62067
c1y_0101301	c1hy_0390301	NA	NA	NA	NA	-0.0033	0.0052	-0.0028	0.0062	-0.459016	1.01639	NA	71319	68134	66169
c1y_0101301	c1hy_0390401	NA	NA	NA	NA	-0.0025	0.0045	-0.0028	-0.0014	-0.459016	-0.25	NA	71319	68258	66288
c1y_0101301	c1hy_0390501	NA	NA	NA	NA	-0.0019	0.005	-0.0028	0.0077	-0.459016	1.24194	NA	71319	68097	66139
c1y_0101301	c1hy_0400001	NA	NA	NA	NA	-0.0017	0.0051	-0.0028	-2e-04	-0.459016	-0.03125	NA	71319	68104	66141
c1y_0101301	c1hy_0400101	NA	NA	NA	NA	-0.0038	0.0052	-0.0028	0.0088	-0.459016	1.27536	NA	71319	68116	66152
c1y_0101301	c1hy_0400201	NA	NA	NA	NA	0.0035	0.0046	-0.0028	0.0038	-0.459016	0.745098	NA	71319	67626	65676
c1y_0101301	c1hy_0400301	NA	NA	NA	NA	4e-04	0.0049	-0.0028	0.0066	-0.459016	1.04762	NA	71319	67601	65658
c1y_0101301	c1hy_0410001	NA	NA	NA	NA	0.0035	0.0049	-0.0028	0.0206	-0.459016	3.07463	NA	71319	67995	66036
c1y_0101301	c1hy_0411001	NA	NA	NA	NA	0.0022	0.0048	-0.0028	0.0198	-0.459016	2.86957	NA	71319	68102	66139
c1y_0101301	c1hy_0411101	NA	NA	NA	NA	0.0046	0.0047	-0.0028	-3.3319e-05	-0.459016	-0.00546213	NA	71319	67881	65922
c1y_0101301	c1hy_0411201	NA	NA	NA	NA	0.0047	0.005	-0.0028	0.0018	-0.459016	0.295082	NA	71319	67868	65910
c1y_0101301	c1hy_0411401	NA	NA	NA	NA	-4e-04	0.0049	-0.0028	0.0053	-0.459016	0.854839	NA	71319	66059	64170
c1y_0101301	c1hy_0420001	NA	NA	NA	NA	-0.0069	0.005	-0.0028	0.0012	-0.459016	0.190476	NA	71319	68351	66376
c1y_0101301	c1hy_0420002	NA	NA	NA	NA	0.0032	0.0054	-0.0028	9e-04	-0.459016	0.145161	NA	71319	68351	66376
c1y_0101301	c1hy_0420003	NA	NA	NA	NA	-0.0138	0.0049	-0.0028	6e-04	-0.459016	0.0983607	NA	71319	68351	66376
c1y_0101301	c1hy_0420004	NA	NA	NA	NA	-0.0207	0.0049	-0.0028	0.0063	-0.459016	0.926471	NA	71319	68351	66376
c1y_0101301	c1hy_0430001	NA	NA	NA	NA	7.6341e-05	0.0047	-0.0028	0.0335	-0.459016	2.04268	NA	71319	68351	66376
c1y_0101301	c1hy_0430002	NA	NA	NA	NA	0.0212	0.0049	-0.0028	0.0252	-0.459016	3.76119	NA	71319	68351	66376
c1y_0101301	c1hy_0430003	NA	NA	NA	NA	0.0093	0.005	-0.0028	0.0025	-0.459016	0.409836	NA	71319	68351	66376
c1y_0101301	c1hy_0430004	NA	NA	NA	NA	0.0161	0.005	-0.0028	0.0026	-0.459016	0.40625	NA	71319	68351	66376
c1y_0101301	c1hy_0440001	NA	NA	NA	NA	-0.0072	0.0051	-0.0028	0.0124	-0.459016	1.90769	NA	71319	68351	66376
c1y_0101301	c1hy_0440002	NA	NA	NA	NA	-0.0079	0.0052	-0.0028	0.0033	-0.459016	0.568966	NA	71319	68351	66376
c1y_0101301	c1hy_0440003	NA	NA	NA	NA	-0.0023	0.0048	-0.0028	0.0123	-0.459016	1.86364	NA	71319	68351	66376
c1y_0101301	c1hy_0440004	NA	NA	NA	NA	-0.0099	0.0052	-0.0028	0.0044	-0.459016	0.721311	NA	71319	68351	66376
c1y_0101301	c1hy_0440005	NA	NA	NA	NA	0.0163	0.005	-0.0028	0.0084	-0.459016	1.42373	NA	71319	67848	65891
c1y_0101301	c1hy_0440006	NA	NA	NA	NA	0.0115	0.005	-0.0028	0.0086	-0.459016	1.36508	NA	71319	68172	66210
c1y_0101301	c1hy_0450101	NA	NA	NA	NA	0.0126	0.0048	-0.0028	0.0305	-0.459016	4.23611	NA	71319	68182	66217
c1y_0101301	c1hy_0450102	NA	NA	NA	NA	0.0148	0.0049	-0.0028	0.0313	-0.459016	4.01282	NA	71319	68212	66248
c1y_0101301	c1hy_0450401	NA	NA	NA	NA	5.7746e-05	0.0051	-0.0028	-0.0018	-0.459016	-0.327273	NA	71319	68106	66144
c1y_0101301	c1hy_0460001	NA	NA	NA	NA	-9e-04	0.005	-0.0028	0.0801	-0.459016	1.15584	NA	71319	68169	66206
c1y_0101301	c1hy_0460101	NA	NA	NA	NA	-0.001	0.0049	-0.0028	0.068	-0.459016	1.088	NA	71319	68208	66241
c1y_0101301	c1hy_0490001	NA	NA	NA	NA	0.0011	0.0052	-0.0028	0.0045	-0.459016	0.818182	NA	71319	68198	66233
c1y_0101301	c1hy_0490102	NA	NA	NA	NA	-0.0019	0.0046	-0.0028	-5e-04	-0.459016	-0.078125	NA	71319	67902	65974
c1y_0101301	c1hy_0491001	NA	NA	NA	NA	-0.0013	0.0053	-0.0028	4e-04	-0.459016	0.0714286	NA	71319	68202	66237
c1y_0101301	c1hy_0492001	NA	NA	NA	NA	-0.0091	0.0046	-0.0028	0.0117	-0.459016	1.91803	NA	71319	64404	62569
c1y_0101301	c1hy_0492002	NA	NA	NA	NA	-0.0033	0.0048	-0.0028	0.0271	-0.459016	3.87143	NA	71319	67114	65200
c1y_0101301	c1hy_0493001	NA	NA	NA	NA	-0.0083	0.0047	-0.0028	0.0057	-0.459016	0.966102	NA	71319	66949	65033
c1y_0101301	c1hy_0493002b	NA	NA	NA	NA	-0.008	0.0048	-0.0028	0.0045	-0.459016	0.789474	NA	71319	68351	66376
c1y_0101301	c1hy_0494001	NA	NA	NA	NA	0.0044	0.005	-0.0028	0.0029	-0.459016	0.508772	NA	71319	68045	66092
c1y_0101301	c1hy_0495001	NA	NA	NA	NA	0.0055	0.0047	-0.0028	0.0063	-0.459016	1.21154	NA	71319	68149	66184
c1y_0101301	c1hy_0496001	NA	NA	NA	NA	0.0155	0.0047	-0.0028	0.0036	-0.459016	0.545455	NA	71319	67793	65855
c1y_0101301	c1hy_0497001	NA	NA	NA	NA	0.0152	0.0052	-0.0028	0.0135	-0.459016	1.92857	NA	71319	34397	33286
c1y_0101301	c1hy_0500001	NA	NA	NA	NA	-0.008	0.005	-0.0028	-0.0052	-0.459016	-0.787879	NA	71319	68235	66275
c1y_0101301	c1hy_0500101	NA	NA	NA	NA	0.0084	0.0049	-0.0028	0.0012	-0.459016	0.210526	NA	71319	66813	64893
c1y_0101301	c1hy_0500201	NA	NA	NA	NA	-0.006	0.0045	-0.0028	-0.0021	-0.459016	-0.328125	NA	71319	66813	64893
c1y_0101301	c1hy_0500401	NA	NA	NA	NA	-5e-04	0.0046	-0.0028	-0.0077	-0.459016	-1.24194	NA	71319	66813	64893
c1y_0101301	c1hy_0500601	NA	NA	NA	NA	0.004	0.0045	-0.0028	0.0094	-0.459016	1.59322	NA	71319	66116	64259
c1y_0101301	c1hy_0500801	NA	NA	NA	NA	-0.0164	0.0049	-0.0028	0.0116	-0.459016	2.18868	NA	71319	62761	61006
c1y_0101301	c1hy_0501001	NA	NA	NA	NA	0.0085	0.0051	-0.0028	0.0016	-0.459016	0.296296	NA	71319	63720	61959
c1y_0101301	c1hy_0501201	NA	NA	NA	NA	0.0045	0.0049	-0.0028	9e-04	-0.459016	0.157895	NA	71319	63760	61988
c1y_0101301	c1hy_0501301	NA	NA	NA	NA	-0.0049	0.0053	-0.0028	0.0046	-0.459016	0.821429	NA	71319	65805	63938
c1y_0101301	c1hy_0501401	NA	NA	NA	NA	0.0059	0.0051	-0.0028	-0.0062	-0.459016	-1.10714	NA	71319	65731	63871
c1y_0101301	c1hy_asq_acomu	NA	NA	NA	NA	0.0116	0.0052	-0.0028	0.0861	-0.459016	8.87629	NA	71319	59497	57984
c1y_0101301	c1hy_asq_bgm	NA	NA	NA	NA	0.0095	0.005	-0.0028	0.0765	-0.459016	8.89535	NA	71319	76319	68353
c1y_0101301	c1hy_asq_cfm	NA	NA	NA	NA	0.0126	0.0054	-0.0028	0.0557	-0.459016	6.47674	NA	71319	60884	59449
c1y_0101301	c1hy_asq_dproblem	NA	NA	NA	NA	0.0171	0.0052	-0.0028	0.0515	-0.459016	6.68831	NA	71319	60838	59401
c1y_0101301	c1hy_asq_epersonal	NA	NA	NA	NA	0.0117	0.0047	-0.0028	0.0355	-0.459016	4.08046	NA	71319	60809	59376
c1y_0101301	c1hy_asq_total	NA	NA	NA	NA	0.0172	0.0052	-0.0028	0.0772	-0.459016	8.21277	NA	71319	61679	60107
c1y_0101301	c1hy_bed_time	NA	NA	NA	NA	0.0022	0.0049	-0.0028	0.0269	-0.459016	3.68493	NA	71319	78335	71069
c1y_0101301	c1hy_bmi	NA	NA	NA	NA	-6e-04	0.0054	-0.0028	0.1847	-0.459016	13.2878	NA	71319	74494	70423
c1y_0101301	c1hy_nap_count	NA	NA	NA	NA	-0.0107	0.0048	-0.0028	0.0165	-0.459016	2.46269	NA	71319	76283	69365
c1y_0101301	c1hy_night_wake_up_count	NA	NA	NA	NA	0.0077	0.0052	-0.0028	0.0287	-0.459016	4.28358	NA	71319	44861	40378
c1y_0101301	c1hy_psi_cf	NA	NA	NA	NA	0.0061	0.0047	-0.0028	0.0264	-0.459016	4.125	NA	71319	65579	63339
c1y_0101301	c1hy_sleep_time_day	NA	NA	NA	NA	-0.0115	0.0048	-0.0028	0.0195	-0.459016	3.25	NA	71319	33893	30644
c1y_0101301	c1hy_sleep_time_night	NA	NA	NA	NA	0.0042	0.0045	-0.0028	0.0231	-0.459016	3.34783	NA	71319	33620	30413
c1y_0101301	c1hy_total_sleep_time	NA	NA	NA	NA	-0.0086	0.0046	-0.0028	0.01	-0.459016	1.5873	NA	71319	32861	29730
c1y_0101301	c1hy_wake_up_time	NA	NA	NA	NA	-0.0044	0.0044	-0.0028	0.0699	-0.459016	9.07792	NA	71319	78335	71069
c1y_0101301	c1y_0010001_1	NA	NA	NA	NA	-0.0155	0.0044	-0.0028	2e-04	-0.459016	0.0350877	NA	71319	64328	64328
c1y_0101301	c1y_0010001_3	NA	NA	NA	NA	0.0157	0.0048	-0.0028	-4e-04	-0.459016	-0.0677966	NA	71319	60593	59454
c1y_0101301	c1y_0080104_checked	NA	NA	NA	NA	2e-04	0.0055	-0.0028	0.1944	-0.459016	9.21327	NA	71319	61264	59738
c1y_0101301	c1y_0080204_checked	NA	NA	NA	NA	0.0115	0.0055	-0.0028	0.2505	-0.459016	11.0841	NA	71319	61195	59672
c1y_0101301	c1y_0090005b	NA	NA	NA	NA	0.0013	0.0046	-0.0028	-0.0013	-0.459016	-0.188406	NA	71319	68351	66376
c1y_0101301	c1y_0100101	NA	NA	NA	NA	0.0119	0.0044	-0.0028	-0.0034	-0.459016	-0.693878	NA	71319	70038	68010
c1y_0101301	c1y_0101401	NA	NA	NA	NA	-0.2394	0.0051	-0.0028	4.4216e-05	-0.459016	0.00749424	NA	71319	70178	68136
c1y_0101301	c1y_0101501	NA	NA	NA	NA	0.0038	0.005	-0.0028	0.015	-0.459016	2.30769	NA	71319	70178	68136
c1y_0101301	c1y_0101601	NA	NA	NA	NA	-0.0423	0.0053	-0.0028	-0.0027	-0.459016	-0.509434	NA	71319	70178	68136
c1y_0101301	c1y_0101701	NA	NA	NA	NA	-0.0536	0.0053	-0.0028	-0.0048	-0.459016	-0.857143	NA	71319	70178	68136
c1y_0101301	c1y_0101801	NA	NA	NA	NA	0.0136	0.005	-0.0028	0.002	-0.459016	0.322581	NA	71319	69309	67288
c1y_0101301	c1y_0101901	NA	NA	NA	NA	0.0075	0.0045	-0.0028	-0.0028	-0.459016	-0.459016	NA	71319	69920	67891
c1y_0101301	c1y_0102001	NA	NA	NA	NA	0.0142	0.0047	-0.0028	0.0041	-0.459016	0.650794	NA	71319	69935	67909
c1y_0101301	c1y_0102101	NA	NA	NA	NA	-0.0194	0.0052	-0.0028	0.0145	-0.459016	2.13235	NA	71319	69685	67676
c1y_0101301	c1y_0110301	NA	NA	NA	NA	-0.0144	0.0049	-0.0028	0.0068	-0.459016	1.17241	NA	71319	69125	67149
c1y_0101301	c1y_0110501	NA	NA	NA	NA	0.0082	0.0048	-0.0028	-0.0046	-0.459016	-0.821429	NA	71319	70050	68019
c1y_0101301	c1y_0112001	NA	NA	NA	NA	2e-04	0.0049	-0.0028	0.0123	-0.459016	2.12069	NA	71319	69946	67924
c1y_0101301	c1y_0112101	NA	NA	NA	NA	-0.0105	0.005	-0.0028	0.0242	-0.459016	3.61194	NA	71319	70249	67823
c1y_0101301	c1y_0112201	NA	NA	NA	NA	0.0038	0.0048	-0.0028	0.0302	-0.459016	4.13699	NA	71319	56798	54956
c1y_0101301	c1y_0112501	NA	NA	NA	NA	0.007	0.0054	-0.0028	0.0048	-0.459016	0.923077	NA	71319	70596	68138
c1y_0101301	c1y_0115301	NA	NA	NA	NA	-0.0107	0.0053	-0.0028	0.0066	-0.459016	1.11864	NA	71319	70596	68138
c1y_0101301	c1y_0115401	NA	NA	NA	NA	-0.0303	0.005	-0.0028	0.0184	-0.459016	2.62857	NA	71319	70596	68138
c1y_0101301	c1y_0115501	NA	NA	NA	NA	-0.0032	0.0048	-0.0028	0.0095	-0.459016	1.48438	NA	71319	70596	68138
c1y_0101301	c1y_0115601	NA	NA	NA	NA	-0.0207	0.0043	-0.0028	5e-04	-0.459016	0.0833333	NA	71319	70596	68138
c1y_0101301	c1y_0115901	NA	NA	NA	NA	-0.0022	0.0047	-0.0028	0.0085	-0.459016	1.32812	NA	71319	70596	68138
c1y_0101301	c1y_0116001	NA	NA	NA	NA	-0.0108	0.0047	-0.0028	0.0094	-0.459016	1.49206	NA	71319	70596	68138
c1y_0101301	c1y_0116101	NA	NA	NA	NA	-0.002	0.005	-0.0028	0.0026	-0.459016	0.464286	NA	71319	70596	68138
c1y_0101301	c1y_0116201	NA	NA	NA	NA	-0.0155	0.0049	-0.0028	-0.0029	-0.459016	-0.42029	NA	71319	70596	68138
c1y_0101301	c1y_0116301	NA	NA	NA	NA	-0.0017	0.0051	-0.0028	0.0149	-0.459016	2.52542	NA	71319	70596	68138
c1y_0101301	c1y_0116401	NA	NA	NA	NA	-0.0042	0.0047	-0.0028	0.0076	-0.459016	1.26667	NA	71319	70596	68138
c1y_0101301	c1y_0116601	NA	NA	NA	NA	0.0042	0.005	-0.0028	0.0026	-0.459016	0.490566	NA	71319	70596	68138
c1y_0101301	c1y_0116701	NA	NA	NA	NA	0.0125	0.0049	-0.0028	-0.0041	-0.459016	-0.773585	NA	71319	70596	68138
c1y_0101301	c1y_0118001	NA	NA	NA	NA	0.0037	0.0046	-0.0028	0.0085	-0.459016	1.63462	NA	71319	70186	67758
c1y_0101301	c1y_0118201	NA	NA	NA	NA	-0.0044	0.0048	-0.0028	0.0077	-0.459016	1.5098	NA	71319	69944	67523
c1y_0101301	c1y_0119501	NA	NA	NA	NA	0.004	0.0052	-0.0028	-9e-04	-0.459016	-0.152542	NA	71319	70596	68138
c1y_0101301	c1y_0120001	NA	NA	NA	NA	0.0045	0.0047	-0.0028	0.0275	-0.459016	3.76712	NA	71319	70596	68138
c1y_0101301	c1y_0120101	NA	NA	NA	NA	0.0084	0.0045	-0.0028	0.025	-0.459016	3.57143	NA	71319	70596	68138
c1y_0101301	c1y_0130001	NA	NA	NA	NA	-0.005	0.0051	-0.0028	0.0117	-0.459016	2.01724	NA	71319	70596	68138
c1y_0101301	c1y_0140001	NA	NA	NA	NA	-0.0053	0.005	-0.0028	-0.0064	-0.459016	-1.04918	NA	71319	70596	68138
c1y_0101301	c1y_0150001	NA	NA	NA	NA	0.0094	0.0051	-0.0028	0.006	-0.459016	0.952381	NA	71319	70596	68138
c1y_0101301	c1y_0160001	NA	NA	NA	NA	-0.0155	0.005	-0.0028	0.0681	-0.459016	6.61165	NA	71319	70596	68138
c1y_0101301	c1y_0160101	NA	NA	NA	NA	-0.004	0.0051	-0.0028	0.0139	-0.459016	2.01449	NA	71319	70596	68138
c1y_0101301	c1y_0160102	NA	NA	NA	NA	-0.0067	0.0047	-0.0028	0.03	-0.459016	3.94737	NA	71319	70596	68138
c1y_0101301	c1y_0160103	NA	NA	NA	NA	-0.0088	0.0044	-0.0028	0.0354	-0.459016	4.48101	NA	71319	70310	67874
c1y_0101301	c1y_0160104	NA	NA	NA	NA	-4e-04	0.0049	-0.0028	0.0336	-0.459016	5.09091	NA	71319	70596	68138
c1y_0101301	c1y_0160105	NA	NA	NA	NA	0.004	0.0049	-0.0028	0.0248	-0.459016	3.39726	NA	71319	70596	68138
c1y_0101301	c1y_0160106	NA	NA	NA	NA	-0.0137	0.0048	-0.0028	0.0361	-0.459016	4.87838	NA	71319	70596	68138
c1y_0101301	c1y_0160107	NA	NA	NA	NA	-0.004	0.0048	-0.0028	0.0081	-0.459016	1.32787	NA	71319	70596	68138
c1y_0101301	c1y_0160108	NA	NA	NA	NA	-0.0175	0.005	-0.0028	0.0425	-0.459016	4.67033	NA	71319	70596	68138
c1y_0101301	c1y_0160109	NA	NA	NA	NA	-0.0022	0.0047	-0.0028	0.028	-0.459016	3.68421	NA	71319	70596	68138
c1y_0101301	c1y_0160110	NA	NA	NA	NA	-0.012	0.005	-0.0028	0.0175	-0.459016	2.57353	NA	71319	70596	68138
c1y_0101301	c1y_0160111	NA	NA	NA	NA	-0.0016	0.0051	-0.0028	0.0329	-0.459016	4.32895	NA	71319	70596	68138
c1y_0101301	c1y_0160112	NA	NA	NA	NA	-0.0035	0.0047	-0.0028	0.022	-0.459016	3.38462	NA	71319	70596	68138
c1y_0101301	c1y_0170001_1	NA	NA	NA	NA	-0.0068	0.005	-0.0028	0.0144	-0.459016	2.18182	NA	71319	62863	61500
c1y_0101301	c1y_0170001_1_3	NA	NA	NA	NA	-0.0095	0.0047	-0.0028	0.0501	-0.459016	5.16495	NA	71319	39080	35953
c1y_0101301	c1y_0170001_3	NA	NA	NA	NA	-0.0048	0.0048	-0.0028	0.0238	-0.459016	3.05128	NA	71319	61277	59878
c1y_0101301	c1y_0180001	NA	NA	NA	NA	-0.0189	0.005	-0.0028	0.0355	-0.459016	4.08046	NA	71319	70596	68138
c1y_0101301	c1y_0190001	NA	NA	NA	NA	0.0057	0.0053	-0.0028	0.0638	-0.459016	7.68675	NA	71319	70596	68138
c1y_0101301	c1y_0190002	NA	NA	NA	NA	8e-04	0.0051	-0.0028	0.0924	-0.459016	10.8706	NA	71319	70596	68138
c1y_0101301	c1y_0210001_1	NA	NA	NA	NA	-2.6072e-05	0.0051	-0.0028	0.0085	-0.459016	1.25	NA	71319	62924	61369
c1y_0101301	c1y_0210001_2	NA	NA	NA	NA	-7e-04	0.0049	-0.0028	0.0083	-0.459016	1.23881	NA	71319	60951	59511
c1y_0101301	c1y_0220001_1	NA	NA	NA	NA	0.003	0.0049	-0.0028	0.0185	-0.459016	3.13559	NA	71319	59290	57985
c1y_0101301	c1y_0220001_2	NA	NA	NA	NA	0.0043	0.0048	-0.0028	0.016	-0.459016	2.38806	NA	71319	79490	71074
c1y_0101301	c1y_0220001_3	NA	NA	NA	NA	-0.0061	0.0051	-0.0028	0.0414	-0.459016	6.27273	NA	71319	77888	69934
c1y_0101301	c1y_0230001	NA	NA	NA	NA	-0.0024	0.0049	-0.0028	0.0201	-0.459016	2.91304	NA	71319	70596	68138
c1y_0101301	c1y_0250001	NA	NA	NA	NA	-0.007	0.0053	-0.0028	0.0271	-0.459016	4.10606	NA	71319	70596	68138
c1y_0101301	c1y_0270001	NA	NA	NA	NA	0.0052	0.0051	-0.0028	0.0097	-0.459016	1.44776	NA	71319	70596	68138
c1y_0101301	c1y_0370001	NA	NA	NA	NA	-0.0015	0.0051	-0.0028	0.0325	-0.459016	5	NA	71319	70596	68138
c1y_0101301	c1y_1_bmi	NA	NA	NA	NA	-0.0021	0.0049	-0.0028	0.2582	-0.459016	13.1066	NA	71319	71319	71319
c1y_0101301	c1y_2_bmi	NA	NA	NA	NA	-0.0151	0.005	-0.0028	0.282	-0.459016	17.4074	NA	71319	71319	71319
c1y_0101301	c1y_asq_acomu	NA	NA	NA	NA	0.017	0.0055	-0.0028	0.0953	-0.459016	10.1383	NA	71319	39019	38742
c1y_0101301	c1y_asq_bgm	NA	NA	NA	NA	0.0064	0.005	-0.0028	0.1767	-0.459016	15.5	NA	71319	53035	52625
c1y_0101301	c1y_asq_cfm	NA	NA	NA	NA	-6e-04	0.0057	-0.0028	0.0465	-0.459016	5.96154	NA	71319	60896	59492
c1y_0101301	c1y_asq_dproblem	NA	NA	NA	NA	0.007	0.0054	-0.0028	0.061	-0.459016	7.625	NA	71319	61740	60302
c1y_0101301	c1y_asq_epersonal	NA	NA	NA	NA	0.0026	0.0048	-0.0028	0.0613	-0.459016	7.38554	NA	71319	58965	57521
c1y_0101301	c1y_asq_total	NA	NA	NA	NA	0.0097	0.0054	-0.0028	0.1088	-0.459016	11.6989	NA	71319	65116	63267
c1y_0101301	c1y_bed_time	NA	NA	NA	NA	-0.0043	0.0046	-0.0028	0.0129	-0.459016	2.01562	NA	71319	77997	70797
c1y_0101301	c1y_nap_count	NA	NA	NA	NA	-0.0104	0.0052	-0.0028	0.0192	-0.459016	3.04762	NA	71319	77901	70711
c1y_0101301	c1y_night_wake_up_count	NA	NA	NA	NA	6e-04	0.0049	-0.0028	0.0191	-0.459016	3.03175	NA	71319	77908	70728
c1y_0101301	c1y_sleep_time_day	NA	NA	NA	NA	-0.0064	0.0047	-0.0028	0.0204	-0.459016	3.2381	NA	71319	63992	58160
c1y_0101301	c1y_sleep_time_night	NA	NA	NA	NA	0.0017	0.0045	-0.0028	0.029	-0.459016	4.26471	NA	71319	78065	70854
c1y_0101301	c1y_total_sleep_time	NA	NA	NA	NA	-0.006	0.0046	-0.0028	0.0279	-0.459016	4.5	NA	71319	75470	68544
c1y_0101301	c1y_wake_up_time	NA	NA	NA	NA	-0.0102	0.0046	-0.0028	0.063	-0.459016	8.87324	NA	71319	77462	70340
c1y_0101301	c2hy_0010101	NA	NA	NA	NA	-0.009	0.0042	-0.0028	0.0071	-0.459016	1.01429	NA	71319	65164	63302
c1y_0101301	c2hy_0010201	NA	NA	NA	NA	0.0179	0.005	-0.0028	-0.0108	-0.459016	-1.74194	NA	71319	65163	63304
c1y_0101301	c2hy_0010301	NA	NA	NA	NA	0.0174	0.0051	-0.0028	0.0047	-0.459016	0.770492	NA	71319	65161	63305
c1y_0101301	c2hy_0030002_checked	NA	NA	NA	NA	-5e-04	0.0059	-0.0028	0.2841	-0.459016	13.4645	NA	71319	61156	59635
c1y_0101301	c2hy_0040101	NA	NA	NA	NA	-0.0043	0.0047	-0.0028	0.0238	-0.459016	3.26027	NA	71319	64642	62817
c1y_0101301	c2hy_0040102	NA	NA	NA	NA	-0.0077	0.005	-0.0028	0.0151	-0.459016	1.96104	NA	71319	65201	63343
c1y_0101301	c2hy_0040201	NA	NA	NA	NA	3e-04	0.0048	-0.0028	0.0156	-0.459016	2.26087	NA	71319	63328	61544
c1y_0101301	c2hy_0040301	NA	NA	NA	NA	0.0084	0.005	-0.0028	0.0088	-0.459016	1.44262	NA	71319	64852	63008
c1y_0101301	c2hy_0040401b	NA	NA	NA	NA	-0.0033	0.0047	-0.0028	-0.0044	-0.459016	-0.733333	NA	71319	68351	66376
c1y_0101301	c2hy_0060001	NA	NA	NA	NA	0.0033	0.0046	-0.0028	0.0076	-0.459016	1.13433	NA	71319	65500	63262
c1y_0101301	c2hy_0060002	NA	NA	NA	NA	-0.0064	0.0048	-0.0028	0.0074	-0.459016	1.23333	NA	71319	65121	63267
c1y_0101301	c2hy_0060003	NA	NA	NA	NA	-0.0092	0.0057	-0.0028	0.0069	-0.459016	1.07812	NA	71319	65546	63305
c1y_0101301	c2hy_0060004	NA	NA	NA	NA	0.0024	0.0051	-0.0028	0.0353	-0.459016	4.97183	NA	71319	65210	63351
c1y_0101301	c2hy_0060005	NA	NA	NA	NA	-0.0038	0.0049	-0.0028	0.0116	-0.459016	1.58904	NA	71319	65155	62946
c1y_0101301	c2hy_0060006	NA	NA	NA	NA	-0.0071	0.0047	-0.0028	0.0022	-0.459016	0.333333	NA	71319	64932	62717
c1y_0101301	c2hy_0060007	NA	NA	NA	NA	-0.0014	0.0044	-0.0028	0.0263	-0.459016	3.65278	NA	71319	65161	62936
c1y_0101301	c2hy_0060008	NA	NA	NA	NA	-0.0046	0.005	-0.0028	0.0028	-0.459016	0.41791	NA	71319	65517	63277
c1y_0101301	c2hy_0060009	NA	NA	NA	NA	-0.0117	0.0048	-0.0028	0.0189	-0.459016	2.66197	NA	71319	65763	63506
c1y_0101301	c2hy_0060010	NA	NA	NA	NA	-0.0049	0.0051	-0.0028	0.0138	-0.459016	1.89041	NA	71319	65763	63506
c1y_0101301	c2hy_0060011	NA	NA	NA	NA	-0.013	0.0051	-0.0028	0.0165	-0.459016	2.5	NA	71319	65763	63506
c1y_0101301	c2hy_0070101	NA	NA	NA	NA	-0.0016	0.0047	-0.0028	0.0171	-0.459016	2.75806	NA	71319	65763	63506
c1y_0101301	c2hy_0070201	NA	NA	NA	NA	-0.0045	0.0045	-0.0028	0.0138	-0.459016	2.09091	NA	71319	65763	63506
c1y_0101301	c2hy_0070202	NA	NA	NA	NA	-0.0012	0.0046	-0.0028	0.0294	-0.459016	3.97297	NA	71319	65763	63506
c1y_0101301	c2hy_0070301	NA	NA	NA	NA	0.0063	0.0048	-0.0028	0.0152	-0.459016	2.375	NA	71319	65763	63506
c1y_0101301	c2hy_0070302	NA	NA	NA	NA	0.0037	0.0049	-0.0028	0.013	-0.459016	1.91176	NA	71319	65763	63506
c1y_0101301	c2hy_0070401	NA	NA	NA	NA	-0.0021	0.0053	-0.0028	0.0081	-0.459016	1.26562	NA	71319	65763	63506
c1y_0101301	c2hy_0070501	NA	NA	NA	NA	0.0045	0.0045	-0.0028	0.0047	-0.459016	0.746032	NA	71319	65763	63506
c1y_0101301	c2hy_0070601	NA	NA	NA	NA	0.0207	0.0048	-0.0028	0.0084	-0.459016	1.12	NA	71319	65763	63506
c1y_0101301	c2hy_0070701	NA	NA	NA	NA	0.0216	0.005	-0.0028	0.0086	-0.459016	1.19444	NA	71319	65763	63506
c1y_0101301	c2hy_0090001	NA	NA	NA	NA	-0.0015	0.0051	-0.0028	0.0136	-0.459016	1.7	NA	71319	65763	63506
c1y_0101301	c2hy_0090101	NA	NA	NA	NA	-0.0012	0.0045	-0.0028	2e-04	-0.459016	0.031746	NA	71319	65763	63506
c1y_0101301	c2hy_0090201	NA	NA	NA	NA	-0.0024	0.0051	-0.0028	-0.0029	-0.459016	-0.408451	NA	71319	65763	63506
c1y_0101301	c2hy_0090401	NA	NA	NA	NA	-0.0081	0.0048	-0.0028	0.0027	-0.459016	0.442623	NA	71319	65347	63116
c1y_0101301	c2hy_0090601	NA	NA	NA	NA	-0.0028	0.0049	-0.0028	0.0043	-0.459016	0.632353	NA	71319	65479	63242
c1y_0101301	c2hy_0090801	NA	NA	NA	NA	-0.0053	0.005	-0.0028	0.0021	-0.459016	0.33871	NA	71319	65763	63506
c1y_0101301	c2hy_0090901	NA	NA	NA	NA	-0.0054	0.0049	-0.0028	0.0026	-0.459016	0.440678	NA	71319	65763	63506
c1y_0101301	c2hy_0091001	NA	NA	NA	NA	0.0107	0.0049	-0.0028	-0.0023	-0.459016	-0.359375	NA	71319	65763	63506
c1y_0101301	c2hy_0091201	NA	NA	NA	NA	-0.0085	0.0049	-0.0028	0.0035	-0.459016	0.564516	NA	71319	65763	63506
c1y_0101301	c2hy_0091301	NA	NA	NA	NA	3e-04	0.0047	-0.0028	0.0114	-0.459016	1.96552	NA	71319	65763	63506
c1y_0101301	c2hy_0091401	NA	NA	NA	NA	-0.0021	0.0051	-0.0028	-0.0067	-0.459016	-1.11667	NA	71319	65763	63506
c1y_0101301	c2hy_0190001	NA	NA	NA	NA	-0.007	0.0056	-0.0028	0.0092	-0.459016	1.29577	NA	71319	65763	63506
c1y_0101301	c2hy_0200001	NA	NA	NA	NA	-2e-04	0.0052	-0.0028	0.04	-0.459016	5.19481	NA	71319	65763	63506
c1y_0101301	c2hy_asq_acomu	NA	NA	NA	NA	0.0112	0.0051	-0.0028	0.066	-0.459016	7.02128	NA	71319	58931	57645
c1y_0101301	c2hy_asq_bgm	NA	NA	NA	NA	0.0083	0.0049	-0.0028	0.0652	-0.459016	7.01075	NA	71319	59117	57817
c1y_0101301	c2hy_asq_cfm	NA	NA	NA	NA	0.0092	0.0053	-0.0028	0.0357	-0.459016	4.89041	NA	71319	79056	70710
c1y_0101301	c2hy_asq_dproblem	NA	NA	NA	NA	0.0177	0.0052	-0.0028	0.0588	-0.459016	7.08434	NA	71319	79056	70710
c1y_0101301	c2hy_asq_epersonal	NA	NA	NA	NA	0.0083	0.0047	-0.0028	0.0734	-0.459016	8.24719	NA	71319	77807	70626
c1y_0101301	c2hy_asq_total	NA	NA	NA	NA	0.0156	0.0053	-0.0028	0.0765	-0.459016	8.89535	NA	71319	69837	66379
c1y_0101301	c2hy_bmi	NA	NA	NA	NA	0.0063	0.0052	-0.0028	0.2398	-0.459016	16.2027	NA	71319	74494	70423
c1y_0101301	c2hy_psi_cf	NA	NA	NA	NA	0.0069	0.005	-0.0028	0.0273	-0.459016	4.33333	NA	71319	65579	63339
c1y_0101301	c2y_0010001	NA	NA	NA	NA	2e-04	0.0046	-0.0028	0.0024	-0.459016	0.40678	NA	71319	65725	63866
c1y_0101301	c2y_0010101	NA	NA	NA	NA	-0.0122	0.0047	-0.0028	0.015	-0.459016	2.34375	NA	71319	65903	64033
c1y_0101301	c2y_0010201	NA	NA	NA	NA	0.0204	0.0051	-0.0028	-9e-04	-0.459016	-0.138462	NA	71319	65855	63991
c1y_0101301	c2y_0010301	NA	NA	NA	NA	0.0188	0.0049	-0.0028	0.0078	-0.459016	1.27869	NA	71319	65793	63930
c1y_0101301	c2y_0030002_checked	NA	NA	NA	NA	0.0099	0.0058	-0.0028	0.2606	-0.459016	11.8455	NA	71319	61095	59577
c1y_0101301	c2y_0040101	NA	NA	NA	NA	0.0128	0.0045	-0.0028	-0.0016	-0.459016	-0.313725	NA	71319	66813	64893
c1y_0101301	c2y_0041001	NA	NA	NA	NA	0.1834	0.0048	-0.0028	6e-04	-0.459016	0.111111	NA	71319	65761	63902
c1y_0101301	c2y_0041101	NA	NA	NA	NA	-0.1714	0.0049	-0.0028	0.0013	-0.459016	0.236364	NA	71319	65733	63872
c1y_0101301	c2y_0041201	NA	NA	NA	NA	4e-04	0.0053	-0.0028	0.0045	-0.459016	0.714286	NA	71319	65818	63954
c1y_0101301	c2y_0041301	NA	NA	NA	NA	0.1178	0.0052	-0.0028	-8e-04	-0.459016	-0.137931	NA	71319	65865	63998
c1y_0101301	c2y_0041401	NA	NA	NA	NA	0.474	0.0058	-0.0028	0.004	-0.459016	0.57971	NA	71319	66144	64265
c1y_0101301	c2y_0041501	NA	NA	NA	NA	-0.0138	0.0051	-0.0028	0.0085	-0.459016	1.37097	NA	71319	66813	64893
c1y_0101301	c2y_0041601	NA	NA	NA	NA	0.0284	0.0049	-0.0028	0.0039	-0.459016	0.639344	NA	71319	66813	64893
c1y_0101301	c2y_0041701	NA	NA	NA	NA	0.0311	0.0049	-0.0028	-7e-04	-0.459016	-0.127273	NA	71319	66696	64786
c1y_0101301	c2y_0041801	NA	NA	NA	NA	-0.003	0.0052	-0.0028	0.0167	-0.459016	2.31944	NA	71319	66813	64893
c1y_0101301	c2y_0041901	NA	NA	NA	NA	-0.0237	0.005	-0.0028	0.0012	-0.459016	0.210526	NA	71319	66776	64860
c1y_0101301	c2y_0042001	NA	NA	NA	NA	-0.0226	0.0051	-0.0028	0.0041	-0.459016	0.66129	NA	71319	66813	64893
c1y_0101301	c2y_0042101	NA	NA	NA	NA	0.012	0.0055	-0.0028	0.0104	-0.459016	1.50725	NA	71319	66813	64893
c1y_0101301	c2y_0042201	NA	NA	NA	NA	-0.0656	0.005	-0.0028	0.0051	-0.459016	0.822581	NA	71319	66813	64893
c1y_0101301	c2y_0042301	NA	NA	NA	NA	-0.0221	0.0051	-0.0028	0.0171	-0.459016	2.40845	NA	71319	66813	64893
c1y_0101301	c2y_0042401	NA	NA	NA	NA	-0.024	0.005	-0.0028	0.0142	-0.459016	1.97222	NA	71319	62712	60947
c1y_0101301	c2y_0042501	NA	NA	NA	NA	0.0203	0.0048	-0.0028	0.0092	-0.459016	1.41538	NA	71319	66813	64893
c1y_0101301	c2y_0050301	NA	NA	NA	NA	-0.0138	0.0047	-0.0028	-0.0012	-0.459016	-0.2	NA	71319	66813	64893
c1y_0101301	c2y_0050601	NA	NA	NA	NA	-0.0024	0.0049	-0.0028	-0.0048	-0.459016	-0.827586	NA	71319	66813	64893
c1y_0101301	c2y_0051001	NA	NA	NA	NA	0.0122	0.0048	-0.0028	0.0023	-0.459016	0.359375	NA	71319	66813	64893
c1y_0101301	c2y_0053101	NA	NA	NA	NA	0.0086	0.0047	-0.0028	0.0551	-0.459016	6.40698	NA	71319	66813	64893
c1y_0101301	c2y_0053102	NA	NA	NA	NA	0.0101	0.0047	-0.0028	0.058	-0.459016	6.59091	NA	71319	66813	64893
c1y_0101301	c2y_0060001	NA	NA	NA	NA	0.0099	0.0052	-0.0028	0.0118	-0.459016	1.90323	NA	71319	66813	64893
c1y_0101301	c2y_0060101	NA	NA	NA	NA	0.0064	0.0049	-0.0028	0.0409	-0.459016	4.59551	NA	71319	66813	64893
c1y_0101301	c2y_0060201	NA	NA	NA	NA	-0.0069	0.005	-0.0028	0.0213	-0.459016	3.04286	NA	71319	66813	64893
c1y_0101301	c2y_0060401	NA	NA	NA	NA	0.008	0.0051	-0.0028	-0.0104	-0.459016	-1.7931	NA	71319	66518	64630
c1y_0101301	c2y_0061301	NA	NA	NA	NA	-0.0089	0.0051	-0.0028	0.0201	-0.459016	2.91304	NA	71319	66682	64781
c1y_0101301	c2y_0061401	NA	NA	NA	NA	-0.0276	0.0054	-0.0028	0.0166	-0.459016	2.72131	NA	71319	65376	63504
c1y_0101301	c2y_0061501	NA	NA	NA	NA	-0.0071	0.0048	-0.0028	0.0121	-0.459016	1.75362	NA	71319	65376	63504
c1y_0101301	c2y_0061601	NA	NA	NA	NA	-0.0119	0.0054	-0.0028	0.0047	-0.459016	0.758065	NA	71319	65376	63504
c1y_0101301	c2y_0061901	NA	NA	NA	NA	-0.0139	0.0052	-0.0028	0.0045	-0.459016	0.703125	NA	71319	65295	63431
c1y_0101301	c2y_0062001	NA	NA	NA	NA	-0.0082	0.0051	-0.0028	0.0124	-0.459016	1.9375	NA	71319	65376	63504
c1y_0101301	c2y_0062101	NA	NA	NA	NA	0.0038	0.0049	-0.0028	0.0069	-0.459016	1.09524	NA	71319	65361	63490
c1y_0101301	c2y_0062201	NA	NA	NA	NA	0.0204	0.005	-0.0028	0.0145	-0.459016	1.93333	NA	71319	65376	63504
c1y_0101301	c2y_0062301	NA	NA	NA	NA	0.004	0.005	-0.0028	-0.002	-0.459016	-0.30303	NA	71319	65376	63504
c1y_0101301	c2y_0062401	NA	NA	NA	NA	-0.0083	0.0053	-0.0028	0.0183	-0.459016	3.26786	NA	71319	65376	63504
c1y_0101301	c2y_0062601	NA	NA	NA	NA	0.0017	0.005	-0.0028	0.0109	-0.459016	1.94643	NA	71319	65376	63504
c1y_0101301	c2y_0062701	NA	NA	NA	NA	2e-04	0.0053	-0.0028	-4.4094e-05	-0.459016	-0.00711194	NA	71319	65376	63504
c1y_0101301	c2y_0070001	NA	NA	NA	NA	-0.0126	0.0047	-0.0028	0.0294	-0.459016	4.0274	NA	71319	65376	63504
c1y_0101301	c2y_0070002	NA	NA	NA	NA	-0.0023	0.005	-0.0028	0.0244	-0.459016	3.43662	NA	71319	65376	63504
c1y_0101301	c2y_0070101	NA	NA	NA	NA	-0.01	0.005	-0.0028	0.0138	-0.459016	2	NA	71319	65376	63504
c1y_0101301	c2y_0070201	NA	NA	NA	NA	0.0072	0.0045	-0.0028	0.0188	-0.459016	2.9375	NA	71319	65376	63504
c1y_0101301	c2y_0070301b	NA	NA	NA	NA	-8e-04	0.005	-0.0028	-2e-04	-0.459016	-0.0338983	NA	71319	68351	66376
c1y_0101301	c2y_0080001_1	NA	NA	NA	NA	0.001	0.0052	-0.0028	0.0208	-0.459016	3.25	NA	71319	61844	60284
c1y_0101301	c2y_0080001_2	NA	NA	NA	NA	-0.0013	0.0055	-0.0028	0.0219	-0.459016	3.47619	NA	71319	61845	60284
c1y_0101301	c2y_0090001b2	NA	NA	NA	NA	-0.0012	0.005	-0.0028	-0.008	-0.459016	-1.37931	NA	71319	68351	66376
c1y_0101301	c2y_0090002	NA	NA	NA	NA	0.0246	0.0045	-0.0028	0.0207	-0.459016	3	NA	71319	65376	63504
c1y_0101301	c2y_0100001_2	NA	NA	NA	NA	0.0016	0.0048	-0.0028	0.0196	-0.459016	2.9697	NA	71319	61845	60284
c1y_0101301	c2y_0100001_3	NA	NA	NA	NA	0.0057	0.0047	-0.0028	0.0195	-0.459016	2.70833	NA	71319	61143	59621
c1y_0101301	c2y_0100001_4	NA	NA	NA	NA	0.003	0.005	-0.0028	0.008	-0.459016	1.25	NA	71319	61845	60284
c1y_0101301	c2y_0100102	NA	NA	NA	NA	-0.002	0.0048	-0.0028	0.0417	-0.459016	5.27848	NA	71319	65376	63504
c1y_0101301	c2y_0100203	NA	NA	NA	NA	0.0053	0.0047	-0.0028	0.022	-0.459016	3.23529	NA	71319	65376	63504
c1y_0101301	c2y_0100301	NA	NA	NA	NA	0.0052	0.0045	-0.0028	0.0162	-0.459016	2.38235	NA	71319	65376	63504
c1y_0101301	c2y_0100304	NA	NA	NA	NA	0.0046	0.0051	-0.0028	0.0051	-0.459016	0.894737	NA	71319	65376	63504
c1y_0101301	c2y_0100501_3	NA	NA	NA	NA	-0.0064	0.0045	-0.0028	0.0093	-0.459016	1.55	NA	71319	61849	60285
c1y_0101301	c2y_0100602	NA	NA	NA	NA	-0.0055	0.0047	-0.0028	0.0228	-0.459016	3.35294	NA	71319	62090	60372
c1y_0101301	c2y_0100703	NA	NA	NA	NA	-0.0051	0.0051	-0.0028	0.0153	-0.459016	2.42857	NA	71319	58660	57058
c1y_0101301	c2y_0100801	NA	NA	NA	NA	-0.0063	0.0047	-0.0028	0.012	-0.459016	1.96721	NA	71319	64853	63028
c1y_0101301	c2y_0101102	NA	NA	NA	NA	-0.0137	0.0048	-0.0028	0.0101	-0.459016	1.62903	NA	71319	64855	63033
c1y_0101301	c2y_0102001_3	NA	NA	NA	NA	0.0025	0.0047	-0.0028	-5e-04	-0.459016	-0.0877193	NA	71319	61845	60283
c1y_0101301	c2y_0103501_2	NA	NA	NA	NA	-0.0082	0.0048	-0.0028	0.0157	-0.459016	2.34328	NA	71319	61849	60285
c1y_0101301	c2y_0103501_3	NA	NA	NA	NA	0.0121	0.0051	-0.0028	5e-04	-0.459016	0.0833333	NA	71319	61849	60285
c1y_0101301	c2y_0104001_2	NA	NA	NA	NA	-0.0233	0.005	-0.0028	0.0185	-0.459016	2.68116	NA	71319	61849	60285
c1y_0101301	c2y_0104001_3	NA	NA	NA	NA	-0.0093	0.0049	-0.0028	-0.0028	-0.459016	-0.491228	NA	71319	61849	60285
c1y_0101301	c2y_0104501_2	NA	NA	NA	NA	-0.0011	0.0047	-0.0028	-0.009	-0.459016	-1.55172	NA	71319	69461	67489
c1y_0101301	c2y_0105001_2	NA	NA	NA	NA	-0.012	0.0056	-0.0028	0.0227	-0.459016	3.28986	NA	71319	69328	67360
c1y_0101301	c2y_0105001_3	NA	NA	NA	NA	0.0043	0.0051	-0.0028	0.0027	-0.459016	0.457627	NA	71319	69297	67333
c1y_0101301	c2y_0105501	NA	NA	NA	NA	-0.014	0.0044	-0.0028	0.0199	-0.459016	3.01515	NA	71319	64853	63031
c1y_0101301	c2y_0105601	NA	NA	NA	NA	0.0042	0.0051	-0.0028	0.0077	-0.459016	1.24194	NA	71319	64768	62954
c1y_0101301	c2y_0105701	NA	NA	NA	NA	-0.0118	0.005	-0.0028	0.0154	-0.459016	2.52459	NA	71319	64769	62953
c1y_0101301	c2y_0110001	NA	NA	NA	NA	-0.0013	0.0053	-0.0028	0.0618	-0.459016	7.53659	NA	71319	64768	62953
c1y_0101301	c2y_0120001	NA	NA	NA	NA	1e-04	0.0055	-0.0028	0.0519	-0.459016	6.32927	NA	71319	64926	63098
c1y_0101301	c2y_0120101	NA	NA	NA	NA	0.004	0.0052	-0.0028	0.0463	-0.459016	5.7875	NA	71319	65376	63504
c1y_0101301	c2y_0120201	NA	NA	NA	NA	0.0054	0.0053	-0.0028	0.0342	-0.459016	3.8427	NA	71319	65376	63504
c1y_0101301	c2y_0120301	NA	NA	NA	NA	9e-04	0.0047	-0.0028	4e-04	-0.459016	0.0689655	NA	71319	65207	63346
c1y_0101301	c2y_0130001	NA	NA	NA	NA	0.0036	0.005	-0.0028	0.0192	-0.459016	3.09677	NA	71319	64930	63083
c1y_0101301	c2y_0140001	NA	NA	NA	NA	0.0022	0.005	-0.0028	0.0016	-0.459016	0.285714	NA	71319	58162	56506
c1y_0101301	c2y_0150001	NA	NA	NA	NA	-0.0106	0.0047	-0.0028	0.0049	-0.459016	0.753846	NA	71319	57865	56219
c1y_0101301	c2y_0160001	NA	NA	NA	NA	-0.0049	0.0051	-0.0028	0.057	-0.459016	5.7	NA	71319	57966	56314
c1y_0101301	c2y_0170001	NA	NA	NA	NA	-0.006	0.0052	-0.0028	0.0528	-0.459016	5.33333	NA	71319	65178	63325
c1y_0101301	c2y_0170101	NA	NA	NA	NA	-0.0081	0.0052	-0.0028	0.0517	-0.459016	4.92381	NA	71319	65276	63417
c1y_0101301	c2y_0170401	NA	NA	NA	NA	0.0023	0.0053	-0.0028	0.0192	-0.459016	2.86567	NA	71319	65158	63309
c1y_0101301	c2y_0180001	NA	NA	NA	NA	-0.0025	0.005	-0.0028	0.0357	-0.459016	4.3012	NA	71319	65225	63369
c1y_0101301	c2y_0190001	NA	NA	NA	NA	-0.012	0.0052	-0.0028	0.0645	-0.459016	6.32353	NA	71319	65006	63158
c1y_0101301	c2y_0200001	NA	NA	NA	NA	6e-04	0.0052	-0.0028	0.0023	-0.459016	0.319444	NA	71319	64549	62715
c1y_0101301	c2y_0210001	NA	NA	NA	NA	-2e-04	0.0051	-0.0028	-0.0014	-0.459016	-0.191781	NA	71319	64521	62688
c1y_0101301	c2y_0210101	NA	NA	NA	NA	0.0023	0.0046	-0.0028	0.0072	-0.459016	0.935065	NA	71319	65089	63233
c1y_0101301	c2y_0210201	NA	NA	NA	NA	-0.0042	0.0052	-0.0028	0.0067	-0.459016	1.06349	NA	71319	65141	63284
c1y_0101301	c2y_0210202	NA	NA	NA	NA	-0.0112	0.0049	-0.0028	0.0086	-0.459016	1.34375	NA	71319	64938	63084
c1y_0101301	c2y_0210203	NA	NA	NA	NA	-0.0168	0.0047	-0.0028	0.0079	-0.459016	1.29508	NA	71319	64929	63085
c1y_0101301	c2y_0210204	NA	NA	NA	NA	-0.015	0.0049	-0.0028	-0.0019	-0.459016	-0.296875	NA	71319	62797	61038
c1y_0101301	c2y_0210205	NA	NA	NA	NA	-0.003	0.0054	-0.0028	-0.0015	-0.459016	-0.220588	NA	71319	65376	63504
c1y_0101301	c2y_0210206	NA	NA	NA	NA	-0.0047	0.0048	-0.0028	-4e-04	-0.459016	-0.0727273	NA	71319	65376	63504
c1y_0101301	c2y_0210207	NA	NA	NA	NA	0.0029	0.005	-0.0028	0.0197	-0.459016	3.28333	NA	71319	65376	63504
c1y_0101301	c2y_0210208	NA	NA	NA	NA	0.0121	0.0046	-0.0028	-0.0033	-0.459016	-0.55	NA	71319	65376	63504
c1y_0101301	c2y_0210209	NA	NA	NA	NA	0.0012	0.0051	-0.0028	7e-04	-0.459016	0.127273	NA	71319	65376	63504
c1y_0101301	c2y_0210210	NA	NA	NA	NA	-0.0025	0.0048	-0.0028	-0.0047	-0.459016	-0.824561	NA	71319	65376	63504
c1y_0101301	c2y_0210211	NA	NA	NA	NA	6e-04	0.0051	-0.0028	0.0065	-0.459016	1.01562	NA	71319	65376	63504
c1y_0101301	c2y_0210212	NA	NA	NA	NA	-0.002	0.0054	-0.0028	0.0098	-0.459016	1.60656	NA	71319	65376	63504
c1y_0101301	c2y_0220001	NA	NA	NA	NA	0.0057	0.005	-0.0028	0.0129	-0.459016	2.01562	NA	71319	65376	63504
c1y_0101301	c2y_0240001	NA	NA	NA	NA	0.0042	0.0046	-0.0028	0.0174	-0.459016	2.63636	NA	71319	65376	63504
c1y_0101301	c2y_0250001	NA	NA	NA	NA	-0.0088	0.0047	-0.0028	0.0067	-0.459016	1.11667	NA	71319	65376	63504
c1y_0101301	c2y_0260001	NA	NA	NA	NA	-4e-04	0.0047	-0.0028	0.014	-0.459016	2	NA	71319	65376	63504
c1y_0101301	c2y_0270001	NA	NA	NA	NA	-0.0017	0.005	-0.0028	0.0049	-0.459016	0.803279	NA	71319	64843	62995
c1y_0101301	c2y_0280001	NA	NA	NA	NA	0.0112	0.0048	-0.0028	2e-04	-0.459016	0.0273973	NA	71319	65154	63293
c1y_0101301	c2y_0290001	NA	NA	NA	NA	-0.0104	0.005	-0.0028	0.0457	-0.459016	6.01316	NA	71319	65148	63288
c1y_0101301	c2y_0300001	NA	NA	NA	NA	0.009	0.0052	-0.0028	0.0185	-0.459016	2.89062	NA	71319	65244	63384
c1y_0101301	c2y_0310001	NA	NA	NA	NA	0.0132	0.0049	-0.0028	0.0064	-0.459016	1	NA	71319	65026	63180
c1y_0101301	c2y_0320001	NA	NA	NA	NA	0.0042	0.0052	-0.0028	0.03	-0.459016	4.05405	NA	71319	61135	59406
c1y_0101301	c2y_0330101	NA	NA	NA	NA	-0.0075	0.0048	-0.0028	0.0142	-0.459016	2.18462	NA	71319	64861	63021
c1y_0101301	c2y_0330201	NA	NA	NA	NA	-0.0095	0.0051	-0.0028	0.0084	-0.459016	1.23529	NA	71319	64952	63107
c1y_0101301	c2y_0340001	NA	NA	NA	NA	-0.0038	0.0047	-0.0028	0.0236	-0.459016	3.63077	NA	71319	64868	63030
c1y_0101301	c2y_0350001	NA	NA	NA	NA	0.0011	0.0049	-0.0028	0.0086	-0.459016	1.34375	NA	71319	64712	62881
c1y_0101301	c2y_0360001	NA	NA	NA	NA	0.0048	0.0049	-0.0028	-0.0022	-0.459016	-0.349206	NA	71319	65112	63259
c1y_0101301	c2y_0360201	NA	NA	NA	NA	-0.0045	0.0046	-0.0028	0.0204	-0.459016	1.74359	NA	71319	65052	63204
c1y_0101301	c2y_0450001	NA	NA	NA	NA	-0.0059	0.0048	-0.0028	0.0021	-0.459016	0.323077	NA	71319	63800	61999
c1y_0101301	c2y_0460001	NA	NA	NA	NA	-0.0087	0.0046	-0.0028	0.0364	-0.459016	5.35294	NA	71319	63051	61285
c1y_0101301	c2y_asq_acomu	NA	NA	NA	NA	0.0142	0.0049	-0.0028	0.0949	-0.459016	10.4286	NA	71319	60590	59169
c1y_0101301	c2y_asq_bgm	NA	NA	NA	NA	0.0106	0.0053	-0.0028	0.0941	-0.459016	11.6173	NA	71319	60807	59373
c1y_0101301	c2y_asq_cfm	NA	NA	NA	NA	-9e-04	0.0054	-0.0028	0.0439	-0.459016	5.55696	NA	71319	58807	57518
c1y_0101301	c2y_asq_dproblem	NA	NA	NA	NA	0.0077	0.0049	-0.0028	0.0358	-0.459016	4.36585	NA	71319	59039	57747
c1y_0101301	c2y_asq_epersonal	NA	NA	NA	NA	0.0136	0.005	-0.0028	0.0352	-0.459016	4.09302	NA	71319	59039	57744
c1y_0101301	c2y_asq_total	NA	NA	NA	NA	0.0163	0.005	-0.0028	0.079	-0.459016	8.97727	NA	71319	59836	58619
c1y_0101301	c2y_bmi	NA	NA	NA	NA	-0.0155	0.0052	-0.0028	0.237	-0.459016	16.4583	NA	71319	74494	70423
c1y_0101301	c3hy_0010101	NA	NA	NA	NA	-0.0052	0.0047	-0.0028	0.0138	-0.459016	1.84	NA	71319	59228	57741
c1y_0101301	c3hy_0010201	NA	NA	NA	NA	0.0082	0.0052	-0.0028	0.0076	-0.459016	1.11765	NA	71319	61699	60132
c1y_0101301	c3hy_0010301	NA	NA	NA	NA	0.0162	0.0048	-0.0028	-0.0017	-0.459016	-0.25	NA	71319	61717	60148
c1y_0101301	c3hy_0030002	NA	NA	NA	NA	0.0032	0.0056	-0.0028	0.3623	-0.459016	15.417	NA	71319	61329	59774
c1y_0101301	c3hy_0080102	NA	NA	NA	NA	5e-04	0.0054	-0.0028	-0.0055	-0.459016	-0.916667	NA	71319	61581	60008
c1y_0101301	c3hy_0081001	NA	NA	NA	NA	-0.0037	0.005	-0.0028	0.0024	-0.459016	0.393443	NA	71319	61302	59756
c1y_0101301	c3hy_0082002	NA	NA	NA	NA	0.0048	0.005	-0.0028	0.0305	-0.459016	2.52066	NA	71319	57915	56479
c1y_0101301	c3hy_0083001	NA	NA	NA	NA	-0.0071	0.0053	-0.0028	0.001	-0.459016	0.140845	NA	71319	61192	59641
c1y_0101301	c3hy_0083002	NA	NA	NA	NA	-0.0089	0.0051	-0.0028	0.0055	-0.459016	0.808824	NA	71319	61929	59991
c1y_0101301	c3hy_0084001	NA	NA	NA	NA	-0.0019	0.0055	-0.0028	0.0021	-0.459016	0.304348	NA	71319	61689	60117
c1y_0101301	c3hy_0085001	NA	NA	NA	NA	0.0034	0.0053	-0.0028	0.0049	-0.459016	0.671233	NA	71319	62053	60113
c1y_0101301	c3hy_0086001	NA	NA	NA	NA	0.0087	0.0048	-0.0028	0.006	-0.459016	0.895522	NA	71319	61695	60126
c1y_0101301	c3hy_0087001	NA	NA	NA	NA	0.0139	0.005	-0.0028	0.0123	-0.459016	1.75714	NA	71319	62078	60135
c1y_0101301	c3hy_0090001	NA	NA	NA	NA	-0.0033	0.005	-0.0028	0.0029	-0.459016	0.367089	NA	71319	61919	59983
c1y_0101301	c3hy_0090101	NA	NA	NA	NA	0.0051	0.0044	-0.0028	0.0014	-0.459016	0.233333	NA	71319	49042	44001
c1y_0101301	c3hy_0090201	NA	NA	NA	NA	-0.0039	0.005	-0.0028	7e-04	-0.459016	0.111111	NA	71319	59809	58749
c1y_0101301	c3hy_0090401	NA	NA	NA	NA	0.0021	0.0049	-0.0028	0.0036	-0.459016	0.514286	NA	71319	59805	58744
c1y_0101301	c3hy_0090601	NA	NA	NA	NA	-0.0056	0.0049	-0.0028	0.0053	-0.459016	0.815385	NA	71319	59634	58579
c1y_0101301	c3hy_0090801	NA	NA	NA	NA	-0.0102	0.0048	-0.0028	0.0075	-0.459016	1.31579	NA	71319	59801	58741
c1y_0101301	c3hy_0091001	NA	NA	NA	NA	0.0033	0.0052	-0.0028	0.0112	-0.459016	1.72308	NA	71319	59733	58674
c1y_0101301	c3hy_0091201	NA	NA	NA	NA	-0.0158	0.0049	-0.0028	-0.013	-0.459016	-2.03125	NA	71319	58159	58159
c1y_0101301	c3hy_0091401	NA	NA	NA	NA	-0.0041	0.0044	-0.0028	-0.0012	-0.459016	-0.196721	NA	71319	58174	58174
c1y_0101301	c3hy_asq_acomu	NA	NA	NA	NA	0.0042	0.0051	-0.0028	0.0435	-0.459016	5.50633	NA	71319	61089	59572
c1y_0101301	c3hy_asq_bgm	NA	NA	NA	NA	0.0044	0.0051	-0.0028	0.0563	-0.459016	7.40789	NA	71319	61089	59572
c1y_0101301	c3hy_asq_cfm	NA	NA	NA	NA	0.0061	0.0053	-0.0028	0.0529	-0.459016	6.78205	NA	71319	60213	58719
c1y_0101301	c3hy_asq_dproblem	NA	NA	NA	NA	0.0037	0.0052	-0.0028	0.0431	-0.459016	5.4557	NA	71319	60213	58719
c1y_0101301	c3hy_asq_epersonal	NA	NA	NA	NA	0.0101	0.0048	-0.0028	0.0429	-0.459016	4.98837	NA	71319	60213	58719
c1y_0101301	c3hy_asq_total	NA	NA	NA	NA	0.0074	0.005	-0.0028	0.0646	-0.459016	8.17722	NA	71319	69837	66379
c1y_0101301	c3hy_bmi	NA	NA	NA	NA	0.0023	0.0055	-0.0028	0.2701	-0.459016	16.3697	NA	71319	64469	57803
c1y_0101301	c3hy_psi_cf	NA	NA	NA	NA	0.0095	0.0048	-0.0028	0.0334	-0.459016	4.07317	NA	71319	65579	63339
c1y_0101301	c3y_0010101	NA	NA	NA	NA	-0.0065	0.005	-0.0028	0.0108	-0.459016	1.61194	NA	71319	65763	63506
c1y_0101301	c3y_0010201	NA	NA	NA	NA	0.0105	0.005	-0.0028	9e-04	-0.459016	0.130435	NA	71319	65763	63506
c1y_0101301	c3y_0010301	NA	NA	NA	NA	0.0067	0.0051	-0.0028	0.0018	-0.459016	0.26087	NA	71319	65763	63506
c1y_0101301	c3y_0030002_checked	NA	NA	NA	NA	6e-04	0.0057	-0.0028	0.3134	-0.459016	14.3105	NA	71319	61118	59597
c1y_0101301	c3y_0040001_1	NA	NA	NA	NA	-0.0013	0.0048	-0.0028	0.0083	-0.459016	1.22059	NA	71319	69223	67259
c1y_0101301	c3y_0040001_2	NA	NA	NA	NA	3e-04	0.0046	-0.0028	0.0111	-0.459016	1.65672	NA	71319	69258	67294
c1y_0101301	c3y_0050001_1	NA	NA	NA	NA	0.0125	0.0049	-0.0028	0.022	-0.459016	3.18841	NA	71319	69212	67249
c1y_0101301	c3y_0050001_2	NA	NA	NA	NA	0.0013	0.0045	-0.0028	0.0089	-0.459016	1.28986	NA	71319	69260	67296
c1y_0101301	c3y_0050001_3	NA	NA	NA	NA	0.0014	0.005	-0.0028	0.0435	-0.459016	6.30435	NA	71319	69261	67298
c1y_0101301	c3y_0060001	NA	NA	NA	NA	-0.0083	0.0051	-0.0028	0.0141	-0.459016	1.98592	NA	71319	65763	63506
c1y_0101301	c3y_0082101	NA	NA	NA	NA	0.0042	0.0046	-0.0028	0.0477	-0.459016	5.54651	NA	71319	65763	63506
c1y_0101301	c3y_0082102	NA	NA	NA	NA	0.0045	0.0046	-0.0028	0.0549	-0.459016	6.16854	NA	71319	65763	63506
c1y_0101301	c3y_0091001	NA	NA	NA	NA	0.0094	0.0052	-0.0028	0.0302	-0.459016	3.51163	NA	71319	65763	63506
c1y_0101301	c3y_0091101	NA	NA	NA	NA	0.0017	0.0049	-0.0028	0.0405	-0.459016	4.55056	NA	71319	65763	63506
c1y_0101301	c3y_0091201	NA	NA	NA	NA	-0.0106	0.005	-0.0028	0.0365	-0.459016	4.29412	NA	71319	65763	63506
c1y_0101301	c3y_0091301	NA	NA	NA	NA	0.0055	0.0046	-0.0028	0.0013	-0.459016	0.19403	NA	71319	65460	63225
c1y_0101301	c3y_0091401	NA	NA	NA	NA	-0.0014	0.0045	-0.0028	0.0113	-0.459016	1.66176	NA	71319	65098	62873
c1y_0101301	c3y_0091501	NA	NA	NA	NA	-0.0017	0.005	-0.0028	0.0102	-0.459016	1.47826	NA	71319	65763	63506
c1y_0101301	c3y_0092801	NA	NA	NA	NA	0.0349	0.0044	-0.0028	-0.0066	-0.459016	-0.985075	NA	71319	65763	63506
c1y_0101301	c3y_0092901	NA	NA	NA	NA	-0.0175	0.0047	-0.0028	0.0044	-0.459016	0.733333	NA	71319	65763	63506
c1y_0101301	c3y_0093001	NA	NA	NA	NA	-0.0105	0.005	-0.0028	0.0063	-0.459016	0.969231	NA	71319	65763	63506
c1y_0101301	c3y_0093401	NA	NA	NA	NA	-0.0135	0.0049	-0.0028	-0.0078	-0.459016	-1.2381	NA	71319	65763	63506
c1y_0101301	c3y_0094701	NA	NA	NA	NA	0.0029	0.0044	-0.0028	-0.0024	-0.459016	-0.428571	NA	71319	65763	63506
c1y_0101301	c3y_0095301	NA	NA	NA	NA	0.003	0.0049	-0.0028	0.0063	-0.459016	1.05	NA	71319	65763	63506
c1y_0101301	c3y_0095401	NA	NA	NA	NA	0.0051	0.0046	-0.0028	0.0044	-0.459016	0.6875	NA	71319	65763	63506
c1y_0101301	c3y_0100101	NA	NA	NA	NA	-0.0016	0.0053	-0.0028	0.0062	-0.459016	0.861111	NA	71319	65763	63506
c1y_0101301	c3y_0100102	NA	NA	NA	NA	0.0018	0.0057	-0.0028	0.0087	-0.459016	1.19178	NA	71319	65763	63506
c1y_0101301	c3y_0100201	NA	NA	NA	NA	0.0076	0.005	-0.0028	0.0014	-0.459016	0.2	NA	71319	65763	63506
c1y_0101301	c3y_0100301b	NA	NA	NA	NA	0.0074	0.0051	-0.0028	0.0041	-0.459016	0.554054	NA	71319	68351	66376
c1y_0101301	c3y_0110001_3	NA	NA	NA	NA	0.004	0.0048	-0.0028	0.0212	-0.459016	2.90411	NA	71319	69210	67247
c1y_0101301	c3y_0110101	NA	NA	NA	NA	-0.0024	0.0046	-0.0028	0.0383	-0.459016	5.17568	NA	71319	65550	63312
c1y_0101301	c3y_0110201	NA	NA	NA	NA	0.0095	0.005	-0.0028	0.0182	-0.459016	2.56338	NA	71319	65763	63506
c1y_0101301	c3y_0110301	NA	NA	NA	NA	0.0075	0.005	-0.0028	0.0184	-0.459016	2.48649	NA	71319	65763	63506
c1y_0101301	c3y_0110501_3	NA	NA	NA	NA	-4e-04	0.0045	-0.0028	0.0021	-0.459016	0.368421	NA	71319	67753	65828
c1y_0101301	c3y_0110601	NA	NA	NA	NA	-3e-04	0.0047	-0.0028	0.0151	-0.459016	2.09722	NA	71319	65763	63506
c1y_0101301	c3y_0110701	NA	NA	NA	NA	0.0041	0.0049	-0.0028	0.0103	-0.459016	1.51471	NA	71319	65763	63506
c1y_0101301	c3y_0110801	NA	NA	NA	NA	7e-04	0.005	-0.0028	0.0044	-0.459016	0.666667	NA	71319	63210	61517
c1y_0101301	c3y_0112001_3	NA	NA	NA	NA	0.0071	0.0049	-0.0028	-0.0015	-0.459016	-0.254237	NA	71319	67701	65779
c1y_0101301	c3y_0113501_2	NA	NA	NA	NA	-0.0016	0.0051	-0.0028	0.0043	-0.459016	0.661538	NA	71319	67637	65715
c1y_0101301	c3y_0113501_3	NA	NA	NA	NA	0.0161	0.0045	-0.0028	-0.0015	-0.459016	-0.217391	NA	71319	67658	65741
c1y_0101301	c3y_0114001_2	NA	NA	NA	NA	-0.0168	0.0046	-0.0028	0.0042	-0.459016	0.591549	NA	71319	67613	65692
c1y_0101301	c3y_0114001_3	NA	NA	NA	NA	-0.0096	0.0046	-0.0028	-0.0047	-0.459016	-0.783333	NA	71319	67669	65753
c1y_0101301	c3y_0114501_2	NA	NA	NA	NA	0.0033	0.0047	-0.0028	-0.0038	-0.459016	-0.666667	NA	71319	67682	65763
c1y_0101301	c3y_0115001_2	NA	NA	NA	NA	-0.018	0.0048	-0.0028	0.0175	-0.459016	2.46479	NA	71319	67658	65739
c1y_0101301	c3y_0115001_3	NA	NA	NA	NA	-0.003	0.0047	-0.0028	0.0016	-0.459016	0.231884	NA	71319	64819	62999
c1y_0101301	c3y_0116001	NA	NA	NA	NA	-0.0186	0.0047	-0.0028	0.0083	-0.459016	1.53704	NA	71319	63210	61517
c1y_0101301	c3y_0116101	NA	NA	NA	NA	0.0032	0.0053	-0.0028	-0.0068	-0.459016	-1.0625	NA	71319	63210	61517
c1y_0101301	c3y_0116102	NA	NA	NA	NA	-0.0157	0.0047	-0.0028	0.0096	-0.459016	1.43284	NA	71319	60769	59218
c1y_0101301	c3y_0120001	NA	NA	NA	NA	0.0018	0.0054	-0.0028	0.0525	-0.459016	5.41237	NA	71319	62609	60946
c1y_0101301	c3y_0130001	NA	NA	NA	NA	0.001	0.0058	-0.0028	0.0375	-0.459016	4.03226	NA	71319	61586	59956
c1y_0101301	c3y_0130101	NA	NA	NA	NA	0.0036	0.0057	-0.0028	0.0494	-0.459016	4.94	NA	71319	36752	35669
c1y_0101301	c3y_0130201	NA	NA	NA	NA	-0.0033	0.0045	-0.0028	0.0303	-0.459016	3.06061	NA	71319	63210	61517
c1y_0101301	c3y_0130301	NA	NA	NA	NA	0.0033	0.0046	-0.0028	0.0068	-0.459016	0.957746	NA	71319	63195	61503
c1y_0101301	c3y_0140001	NA	NA	NA	NA	0.0056	0.0049	-0.0028	0.037	-0.459016	4.5122	NA	71319	63210	61517
c1y_0101301	c3y_0150001	NA	NA	NA	NA	0.0127	0.0049	-0.0028	0.013	-0.459016	1.9697	NA	71319	63210	61517
c1y_0101301	c3y_0160001	NA	NA	NA	NA	0.0116	0.0049	-0.0028	0.0064	-0.459016	0.914286	NA	71319	63210	61517
c1y_0101301	c3y_0170001	NA	NA	NA	NA	-0.005	0.0045	-0.0028	0.0523	-0.459016	5.50526	NA	71319	63210	61517
c1y_0101301	c3y_0180001	NA	NA	NA	NA	-0.0016	0.0046	-0.0028	0.0483	-0.459016	4.97938	NA	71319	54427	53041
c1y_0101301	c3y_0180101	NA	NA	NA	NA	-0.0024	0.0046	-0.0028	0.0516	-0.459016	5.54839	NA	71319	63210	61517
c1y_0101301	c3y_0180401	NA	NA	NA	NA	-0.0025	0.0047	-0.0028	0.0188	-0.459016	2.57534	NA	71319	63210	61517
c1y_0101301	c3y_0190001	NA	NA	NA	NA	-0.0108	0.0047	-0.0028	0.0383	-0.459016	3.94845	NA	71319	63210	61517
c1y_0101301	c3y_0200001	NA	NA	NA	NA	-0.0049	0.0053	-0.0028	0.0633	-0.459016	6.52577	NA	71319	63210	61517
c1y_0101301	c3y_0210001	NA	NA	NA	NA	0.0126	0.0048	-0.0028	0.0101	-0.459016	1.48529	NA	71319	63210	61517
c1y_0101301	c3y_0220001	NA	NA	NA	NA	0.0064	0.0047	-0.0028	0.0091	-0.459016	1.35821	NA	71319	63210	61517
c1y_0101301	c3y_0220101	NA	NA	NA	NA	8e-04	0.0047	-0.0028	0.0133	-0.459016	1.84722	NA	71319	63210	61517
c1y_0101301	c3y_0220201	NA	NA	NA	NA	-0.0026	0.0047	-0.0028	0.0047	-0.459016	0.723077	NA	71319	63210	61517
c1y_0101301	c3y_0220202	NA	NA	NA	NA	-0.003	0.0044	-0.0028	0.0014	-0.459016	0.215385	NA	71319	61862	60286
c1y_0101301	c3y_0220203	NA	NA	NA	NA	-0.0019	0.0044	-0.0028	0.0044	-0.459016	0.733333	NA	71319	61862	60286
c1y_0101301	c3y_0220204	NA	NA	NA	NA	-9e-04	0.0049	-0.0028	-2e-04	-0.459016	-0.03125	NA	71319	61862	60286
c1y_0101301	c3y_0220205	NA	NA	NA	NA	5e-04	0.0047	-0.0028	8e-04	-0.459016	0.115942	NA	71319	59247	57821
c1y_0101301	c3y_0220206	NA	NA	NA	NA	0.0096	0.0051	-0.0028	0.0024	-0.459016	0.363636	NA	71319	61862	60286
c1y_0101301	c3y_0220207	NA	NA	NA	NA	0.0137	0.005	-0.0028	6e-04	-0.459016	0.101695	NA	71319	61862	60286
c1y_0101301	c3y_0220208	NA	NA	NA	NA	0.0028	0.005	-0.0028	-0.0032	-0.459016	-0.533333	NA	71319	61862	60286
c1y_0101301	c3y_0220209	NA	NA	NA	NA	0.0141	0.0047	-0.0028	0.0158	-0.459016	2.46875	NA	71319	61862	60286
c1y_0101301	c3y_0220210	NA	NA	NA	NA	0.0066	0.0049	-0.0028	0.0023	-0.459016	0.370968	NA	71319	61862	60286
c1y_0101301	c3y_0220211	NA	NA	NA	NA	-0.0097	0.0048	-0.0028	-0.003	-0.459016	-0.517241	NA	71319	61862	60286
c1y_0101301	c3y_0220212	NA	NA	NA	NA	-0.0283	0.005	-0.0028	-0.0047	-0.459016	-0.746032	NA	71319	61862	60286
c1y_0101301	c3y_0230001	NA	NA	NA	NA	0.0062	0.0049	-0.0028	0.0066	-0.459016	1.1	NA	71319	61862	60286
c1y_0101301	c3y_0240001	NA	NA	NA	NA	0.0136	0.0047	-0.0028	0.031	-0.459016	4.49275	NA	71319	61862	60286
c1y_0101301	c3y_0250001	NA	NA	NA	NA	0.0154	0.0047	-0.0028	0.0162	-0.459016	2.38235	NA	71319	61862	60286
c1y_0101301	c3y_0260001	NA	NA	NA	NA	-0.0155	0.0044	-0.0028	0.0292	-0.459016	4.17143	NA	71319	61862	60286
c1y_0101301	c3y_0270101	NA	NA	NA	NA	-0.0011	0.0045	-0.0028	0.0156	-0.459016	2.32836	NA	71319	61862	60286
c1y_0101301	c3y_0270201	NA	NA	NA	NA	0.0106	0.0045	-0.0028	0.0052	-0.459016	0.732394	NA	71319	61862	60286
c1y_0101301	c3y_0270301	NA	NA	NA	NA	0.0027	0.005	-0.0028	0.01	-0.459016	1.53846	NA	71319	61862	60286
c1y_0101301	c3y_0270401	NA	NA	NA	NA	0.0141	0.0049	-0.0028	0.0359	-0.459016	4.72368	NA	71319	61862	60286
c1y_0101301	c3y_0270501	NA	NA	NA	NA	-0.0044	0.0047	-0.0028	0.0215	-0.459016	3.02817	NA	71319	61862	60286
c1y_0101301	c3y_0270601	NA	NA	NA	NA	-0.001	0.005	-0.0028	-0.0051	-0.459016	-0.822581	NA	71319	60307	58818
c1y_0101301	c3y_0280101	NA	NA	NA	NA	0.0026	0.0046	-0.0028	0.0197	-0.459016	2.9403	NA	71319	60304	58812
c1y_0101301	c3y_0280201b	NA	NA	NA	NA	-0.0088	0.0048	-0.0028	0.0051	-0.459016	0.689189	NA	71319	68351	66376
c1y_0101301	c3y_0280301b	NA	NA	NA	NA	4e-04	0.0049	-0.0028	-0.0041	-0.459016	-0.602941	NA	71319	68351	66376
c1y_0101301	c3y_0280501b	NA	NA	NA	NA	-0.0025	0.0049	-0.0028	0.0089	-0.459016	1.27143	NA	71319	68351	66376
c1y_0101301	c3y_0280601b	NA	NA	NA	NA	0.0027	0.0047	-0.0028	0.0065	-0.459016	0.866667	NA	71319	61862	60286
c1y_0101301	c3y_0280901b	NA	NA	NA	NA	0.0095	0.0047	-0.0028	-0.0038	-0.459016	-0.520548	NA	71319	61862	60286
c1y_0101301	c3y_0290001	NA	NA	NA	NA	0.0173	0.0053	-0.0028	0.0146	-0.459016	2.08571	NA	71319	61299	59772
c1y_0101301	c3y_0300001	NA	NA	NA	NA	-0.0056	0.0054	-0.0028	0.0111	-0.459016	1.68182	NA	71319	61296	59769
c1y_0101301	c3y_0300002	NA	NA	NA	NA	-0.0101	0.0051	-0.0028	0.0142	-0.459016	1.97222	NA	71319	61299	59772
c1y_0101301	c3y_0300101	NA	NA	NA	NA	-0.0173	0.0047	-0.0028	0.0207	-0.459016	3.04412	NA	71319	61214	59691
c1y_0101301	c3y_0300201	NA	NA	NA	NA	-0.0111	0.0055	-0.0028	0.0152	-0.459016	2.23529	NA	71319	61213	59689
c1y_0101301	c3y_0310001	NA	NA	NA	NA	-0.0039	0.005	-0.0028	0.0107	-0.459016	1.78333	NA	71319	61215	59692
c1y_0101301	c3y_0320001	NA	NA	NA	NA	0.0024	0.0048	-0.0028	0.0059	-0.459016	0.893939	NA	71319	61062	59517
c1y_0101301	c3y_0330001	NA	NA	NA	NA	0.0054	0.0053	-0.0028	0.0077	-0.459016	1.22222	NA	71319	61862	60286
c1y_0101301	c3y_0350001	NA	NA	NA	NA	0.0029	0.0053	-0.0028	0.0107	-0.459016	1.62121	NA	71319	61862	60286
c1y_0101301	c3y_0420001	NA	NA	NA	NA	-0.0066	0.0054	-0.0028	0.005	-0.459016	0.78125	NA	71319	61796	60221
c1y_0101301	c3y_0430001	NA	NA	NA	NA	-4e-04	0.0052	-0.0028	0.0375	-0.459016	5.13699	NA	71319	61157	59597
c1y_0101301	c3y_0450001	NA	NA	NA	NA	0.0011	0.0047	-0.0028	0.0413	-0.459016	5.36364	NA	71319	61537	59969
c1y_0101301	c3y_0460101	NA	NA	NA	NA	0.0184	0.005	-0.0028	0.0315	-0.459016	3.98734	NA	71319	49116	47838
c1y_0101301	c3y_0460401	NA	NA	NA	NA	-0.0134	0.005	-0.0028	0.0015	-0.459016	0.227273	NA	71319	61714	60142
c1y_0101301	c3y_0490001	NA	NA	NA	NA	0.0164	0.0049	-0.0028	-0.0032	-0.459016	-0.52459	NA	71319	61757	60183
c1y_0101301	c3y_0500001	NA	NA	NA	NA	0.0015	0.0053	-0.0028	0.0013	-0.459016	0.203125	NA	71319	60361	58812
c1y_0101301	c3y_0510001	NA	NA	NA	NA	0.0016	0.005	-0.0028	-0.0015	-0.459016	-0.234375	NA	71319	58745	57294
c1y_0101301	c3y_0510002	NA	NA	NA	NA	-0.006	0.005	-0.0028	0.0094	-0.459016	1.44615	NA	71319	61862	60286
c1y_0101301	c3y_0510003	NA	NA	NA	NA	0.0087	0.0048	-0.0028	-0.0024	-0.459016	-0.358209	NA	71319	61862	60286
c1y_0101301	c3y_0510004	NA	NA	NA	NA	-0.0095	0.0054	-0.0028	0.0182	-0.459016	2.8	NA	71319	61862	60286
c1y_0101301	c3y_0520001	NA	NA	NA	NA	0.0137	0.0051	-0.0028	0.0072	-0.459016	1.01408	NA	71319	61862	60286
c1y_0101301	c3y_0520101	NA	NA	NA	NA	-8e-04	0.0048	-0.0028	0.0076	-0.459016	1.11765	NA	71319	61669	60099
c1y_0101301	c3y_0520201	NA	NA	NA	NA	0.0055	0.0047	-0.0028	-0.0021	-0.459016	-0.318182	NA	71319	61733	60161
c1y_0101301	c3y_0530001	NA	NA	NA	NA	-0.0035	0.0053	-0.0028	0.01	-0.459016	1.36986	NA	71319	61726	60154
c1y_0101301	c3y_0530002	NA	NA	NA	NA	-0.0232	0.0049	-0.0028	0.0168	-0.459016	2.33333	NA	71319	54725	53347
c1y_0101301	c3y_0530003	NA	NA	NA	NA	-0.0047	0.0046	-0.0028	-0.0034	-0.459016	-0.576271	NA	71319	54023	52662
c1y_0101301	c3y_0530004	NA	NA	NA	NA	0.0043	0.0051	-0.0028	-0.0013	-0.459016	-0.191176	NA	71319	54087	52724
c1y_0101301	c3y_0540001	NA	NA	NA	NA	0.0137	0.0052	-0.0028	-0.006	-0.459016	-0.952381	NA	71319	61648	60077
c1y_0101301	c3y_0540002	NA	NA	NA	NA	-0.0016	0.0052	-0.0028	-0.0151	-0.459016	-2.35938	NA	71319	61779	60207
c1y_0101301	c3y_0540003	NA	NA	NA	NA	-0.0056	0.0047	-0.0028	0.0086	-0.459016	1.22857	NA	71319	61633	60069
c1y_0101301	c3y_0540004	NA	NA	NA	NA	-0.0036	0.0056	-0.0028	0.0227	-0.459016	3.28986	NA	71319	61531	59963
c1y_0101301	c3y_0550001	NA	NA	NA	NA	0.0042	0.0048	-0.0028	0.0055	-0.459016	0.808824	NA	71319	61616	60050
c1y_0101301	c3y_0560001	NA	NA	NA	NA	0.0254	0.0048	-0.0028	0.0019	-0.459016	0.287879	NA	71319	61100	59538
c1y_0101301	c3y_0570001	NA	NA	NA	NA	0.0021	0.0054	-0.0028	0.0135	-0.459016	2.01493	NA	71319	61077	59517
c1y_0101301	c3y_0570002	NA	NA	NA	NA	-0.0037	0.0049	-0.0028	0.0049	-0.459016	0.742424	NA	71319	61700	60131
c1y_0101301	c3y_0570003	NA	NA	NA	NA	-0.0142	0.0051	-0.0028	0.0045	-0.459016	0.681818	NA	71319	61689	60124
c1y_0101301	c3y_0570004	NA	NA	NA	NA	-0.0108	0.0053	-0.0028	0.0158	-0.459016	2.32353	NA	71319	61478	59912
c1y_0101301	c3y_0580001	NA	NA	NA	NA	0.0175	0.0051	-0.0028	0.0167	-0.459016	1.19286	NA	71319	61554	59989
c1y_0101301	c3y_0580002	NA	NA	NA	NA	0.0157	0.0052	-0.0028	0.0096	-0.459016	1.35211	NA	71319	59626	58122
c1y_0101301	c3y_0580003	NA	NA	NA	NA	0.0152	0.0052	-0.0028	0.0062	-0.459016	0.911765	NA	71319	61862	60286
c1y_0101301	c3y_0580004	NA	NA	NA	NA	0.0112	0.0051	-0.0028	0.0144	-0.459016	1.89474	NA	71319	61862	60286
c1y_0101301	c3y_0590001	NA	NA	NA	NA	0.0084	0.005	-0.0028	0.0118	-0.459016	1.66197	NA	71319	61862	60286
c1y_0101301	c3y_0590002	NA	NA	NA	NA	0.0094	0.0054	-0.0028	0.0108	-0.459016	1.61194	NA	71319	61862	60286
c1y_0101301	c3y_0590003	NA	NA	NA	NA	0.0215	0.0051	-0.0028	0.0067	-0.459016	0.848101	NA	71319	61862	60286
c1y_0101301	c3y_0590004	NA	NA	NA	NA	-0.0098	0.0047	-0.0028	0.0048	-0.459016	0.648649	NA	71319	61862	60286
c1y_0101301	c3y_0590005	NA	NA	NA	NA	0.0062	0.0047	-0.0028	0.0082	-0.459016	1.28125	NA	71319	61862	60286
c1y_0101301	c3y_0590006	NA	NA	NA	NA	0.0125	0.0049	-0.0028	-0.0119	-0.459016	-2.01695	NA	71319	61862	60286
c1y_0101301	c3y_0590007	NA	NA	NA	NA	0.011	0.005	-0.0028	0.0083	-0.459016	1.22059	NA	71319	61862	60286
c1y_0101301	c3y_0600101_1	NA	NA	NA	NA	0.0042	0.0046	-0.0028	-0.01	-0.459016	-1.5625	NA	71319	64752	62940
c1y_0101301	c3y_0600101_2	NA	NA	NA	NA	0.0128	0.005	-0.0028	0.001	-0.459016	0.15625	NA	71319	64676	62867
c1y_0101301	c3y_0600101_3	NA	NA	NA	NA	-0.0079	0.0051	-0.0028	-0.0012	-0.459016	-0.181818	NA	71319	64687	62878
c1y_0101301	c3y_0600101_4	NA	NA	NA	NA	0.0022	0.0048	-0.0028	-0.0052	-0.459016	-0.787879	NA	71319	64642	62832
c1y_0101301	c3y_0600201	NA	NA	NA	NA	-0.0017	0.0046	-0.0028	0.0099	-0.459016	1.54688	NA	71319	61862	60286
c1y_0101301	c3y_0600202	NA	NA	NA	NA	0.0078	0.005	-0.0028	-0.0015	-0.459016	-0.245902	NA	71319	61862	60286
c1y_0101301	c3y_0600301	NA	NA	NA	NA	0.0172	0.005	-0.0028	-0.004	-0.459016	-0.625	NA	71319	61862	60286
c1y_0101301	c3y_0610001	NA	NA	NA	NA	-0.0053	0.005	-0.0028	0.0086	-0.459016	1.34375	NA	71319	61411	59851
c1y_0101301	c3y_0611001	NA	NA	NA	NA	0.001	0.0053	-0.0028	0.0081	-0.459016	1.15714	NA	71319	61700	60129
c1y_0101301	c3y_0611101	NA	NA	NA	NA	-0.0079	0.0047	-0.0028	0.0025	-0.459016	0.396825	NA	71319	61760	60186
c1y_0101301	c3y_0611201	NA	NA	NA	NA	0.0047	0.0046	-0.0028	9e-04	-0.459016	0.125	NA	71319	61540	59973
c1y_0101301	c3y_0611301	NA	NA	NA	NA	0.0186	0.0046	-0.0028	0.0124	-0.459016	1.96825	NA	71319	61614	60044
c1y_0101301	c3y_0611401	NA	NA	NA	NA	-0.0095	0.0048	-0.0028	0.0054	-0.459016	0.857143	NA	71319	61048	59493
c1y_0101301	c3y_0611501	NA	NA	NA	NA	0.0038	0.005	-0.0028	0.0038	-0.459016	0.584615	NA	71319	61589	60017
c1y_0101301	c3y_0611601	NA	NA	NA	NA	0.0011	0.0047	-0.0028	-0.0069	-0.459016	-1.1129	NA	71319	61610	60040
c1y_0101301	c3y_0620001	NA	NA	NA	NA	-0.0024	0.0051	-0.0028	0.0089	-0.459016	1.36923	NA	71319	61560	59989
c1y_0101301	c3y_0620101	NA	NA	NA	NA	-0.0047	0.0051	-0.0028	0.0235	-0.459016	3.4058	NA	71319	61568	59997
c1y_0101301	c3y_0620201	NA	NA	NA	NA	0.0065	0.0048	-0.0028	0.0055	-0.459016	0.887097	NA	71319	61675	60105
c1y_0101301	c3y_0620301	NA	NA	NA	NA	-0.0065	0.0049	-0.0028	0.0119	-0.459016	1.77612	NA	71319	52611	51255
c1y_0101301	c3y_0630001	NA	NA	NA	NA	-4.9361e-05	0.0052	-0.0028	0.0247	-0.459016	3.43056	NA	71319	49932	48656
c1y_0101301	c3y_0631001	NA	NA	NA	NA	-0.0034	0.0052	-0.0028	0.0118	-0.459016	1.61644	NA	71319	49370	48115
c1y_0101301	c3y_0631101	NA	NA	NA	NA	0.0016	0.0044	-0.0028	0.0114	-0.459016	1.96552	NA	71319	50549	49262
c1y_0101301	c3y_0631201	NA	NA	NA	NA	2e-04	0.0052	-0.0028	0.0059	-0.459016	0.951613	NA	71319	61622	60057
c1y_0101301	c3y_0631401	NA	NA	NA	NA	0.0043	0.0049	-0.0028	0.0221	-0.459016	3.25	NA	71319	60142	58620
c1y_0101301	c3y_asq_acomu	NA	NA	NA	NA	0.0027	0.0049	-0.0028	0.0538	-0.459016	6.725	NA	71319	77807	70626
c1y_0101301	c3y_asq_bgm	NA	NA	NA	NA	0.0071	0.005	-0.0028	0.05	-0.459016	5.88235	NA	71319	77807	70626
c1y_0101301	c3y_asq_cfm	NA	NA	NA	NA	-0.0068	0.0053	-0.0028	0.0484	-0.459016	6.36842	NA	71319	78115	70894
c1y_0101301	c3y_asq_dproblem	NA	NA	NA	NA	0.0027	0.0048	-0.0028	0.0531	-0.459016	6.39759	NA	71319	78115	70894
c1y_0101301	c3y_asq_epersonal	NA	NA	NA	NA	0.0075	0.0052	-0.0028	0.0544	-0.459016	6.55422	NA	71319	78115	70894
c1y_0101301	c3y_asq_total	NA	NA	NA	NA	0.0034	0.0051	-0.0028	0.0674	-0.459016	8.53165	NA	71319	69837	66379
c1y_0101301	c3y_bed_time	NA	NA	NA	NA	0.0028	0.0049	-0.0028	0.0309	-0.459016	4.29167	NA	71319	78217	70652
c1y_0101301	c3y_bmi	NA	NA	NA	NA	-0.0061	0.005	-0.0028	0.2654	-0.459016	15.7976	NA	71319	55299	54024
c1y_0101301	c3y_nap_count	NA	NA	NA	NA	-0.0037	0.0042	-0.0028	0.0206	-0.459016	3.12121	NA	71319	77970	70773
c1y_0101301	c3y_night_wake_up_count	NA	NA	NA	NA	-0.0027	0.0049	-0.0028	0.0214	-0.459016	2.77922	NA	71319	77835	70650
c1y_0101301	c3y_sleep_time_day	NA	NA	NA	NA	-0.0046	0.0044	-0.0028	0.0233	-0.459016	3.32857	NA	71319	78335	71069
c1y_0101301	c3y_sleep_time_night	NA	NA	NA	NA	-0.0099	0.0045	-0.0028	0.0351	-0.459016	4.94366	NA	71319	77968	70775
c1y_0101301	c3y_total_sleep_time	NA	NA	NA	NA	-0.0102	0.005	-0.0028	0.0118	-0.459016	1.84375	NA	71319	78335	71069
c1y_0101301	c3y_wake_up_time	NA	NA	NA	NA	-0.0017	0.0045	-0.0028	0.0777	-0.459016	9.03488	NA	71319	76690	69329
c1y_0101301	c4y_0010101	NA	NA	NA	NA	-0.0074	0.0044	-0.0028	0.0097	-0.459016	1.34722	NA	71319	58136	58136
c1y_0101301	c4y_0010201	NA	NA	NA	NA	0.0142	0.0049	-0.0028	0.0012	-0.459016	0.179104	NA	71319	58088	58088
c1y_0101301	c4y_0010301	NA	NA	NA	NA	0.0077	0.0049	-0.0028	0.0124	-0.459016	1.74648	NA	71319	57999	57999
c1y_0101301	c4y_0030002	NA	NA	NA	NA	0.0061	0.0056	-0.0028	0.3831	-0.459016	15.324	NA	71319	56053	55406
c1y_0101301	c4y_0042101	NA	NA	NA	NA	0.0038	0.0045	-0.0028	0.0484	-0.459016	5.31868	NA	71319	56066	55417
c1y_0101301	c4y_0042102b	NA	NA	NA	NA	0.0033	0.0046	-0.0028	0.0495	-0.459016	5.625	NA	71319	61862	60286
c1y_0101301	c4y_0051001	NA	NA	NA	NA	6e-04	0.0055	-0.0028	0.0331	-0.459016	3.48421	NA	71319	56035	55386
c1y_0101301	c4y_0051101	NA	NA	NA	NA	-0.0023	0.005	-0.0028	0.0364	-0.459016	4.33333	NA	71319	55716	55073
c1y_0101301	c4y_0051201	NA	NA	NA	NA	-0.0042	0.0049	-0.0028	0.0432	-0.459016	4.45361	NA	71319	56035	55389
c1y_0101301	c4y_0051301	NA	NA	NA	NA	-0.0061	0.0047	-0.0028	0.0069	-0.459016	1.01471	NA	71319	59091	58215
c1y_0101301	c4y_0051401	NA	NA	NA	NA	-0.0128	0.0056	-0.0028	0.0091	-0.459016	1.3	NA	71319	59091	58212
c1y_0101301	c4y_0051501	NA	NA	NA	NA	-0.0041	0.005	-0.0028	0.0178	-0.459016	2.25316	NA	71319	59032	58155
c1y_0101301	c4y_0053801	NA	NA	NA	NA	0.0127	0.0052	-0.0028	0.0116	-0.459016	1.78462	NA	71319	58926	58050
c1y_0101301	c4y_0053901	NA	NA	NA	NA	-0.0221	0.0052	-0.0028	0.0078	-0.459016	1.16418	NA	71319	59006	58131
c1y_0101301	c4y_0054001	NA	NA	NA	NA	-0.0035	0.0047	-0.0028	0.0061	-0.459016	0.953125	NA	71319	58597	57605
c1y_0101301	c4y_0054401	NA	NA	NA	NA	-0.0094	0.0044	-0.0028	0.0025	-0.459016	0.378788	NA	71319	58615	57623
c1y_0101301	c4y_0055701	NA	NA	NA	NA	0.0013	0.0046	-0.0028	0.0227	-0.459016	3.06757	NA	71319	58376	57389
c1y_0101301	c4y_0056001	NA	NA	NA	NA	-0.0184	0.0046	-0.0028	0.0039	-0.459016	0.629032	NA	71319	58487	57498
c1y_0101301	c4y_0056101	NA	NA	NA	NA	0.0031	0.0045	-0.0028	0.0125	-0.459016	2.19298	NA	71319	58518	57527
c1y_0101301	c4y_0056301	NA	NA	NA	NA	0.0083	0.0046	-0.0028	0.0099	-0.459016	1.43478	NA	71319	62765	61221
c1y_0101301	c4y_0056401	NA	NA	NA	NA	0.0051	0.0052	-0.0028	0.0059	-0.459016	0.880597	NA	71319	62841	61289
c1y_0101301	c4y_0060101	NA	NA	NA	NA	0.0059	0.0048	-0.0028	0.0046	-0.459016	0.657143	NA	71319	62606	61071
c1y_0101301	c4y_0060201	NA	NA	NA	NA	0.0023	0.0051	-0.0028	-4.8573e-05	-0.459016	-0.00703957	NA	71319	62274	60752
c1y_0101301	c4y_0060301b	NA	NA	NA	NA	0.0081	0.0049	-0.0028	0.0017	-0.459016	0.261538	NA	71319	61862	60286
c1y_0101301	c4y_0070001_3	NA	NA	NA	NA	0.0075	0.0049	-0.0028	0.0123	-0.459016	1.5375	NA	71319	64701	62891
c1y_0101301	c4y_0070101	NA	NA	NA	NA	0.0018	0.0047	-0.0028	0.0342	-0.459016	4.5	NA	71319	62714	61175
c1y_0101301	c4y_0070201	NA	NA	NA	NA	0.0026	0.0046	-0.0028	0.0232	-0.459016	3.13514	NA	71319	77614	69062
c1y_0101301	c4y_0070301	NA	NA	NA	NA	0.0043	0.0043	-0.0028	0.0171	-0.459016	2.28	NA	71319	77614	69062
c1y_0101301	c4y_0070501_3	NA	NA	NA	NA	0.0025	0.0046	-0.0028	0.0028	-0.459016	0.444444	NA	71319	64718	62907
c1y_0101301	c4y_0070601	NA	NA	NA	NA	-4e-04	0.0051	-0.0028	0.0223	-0.459016	3.32836	NA	71319	77614	69062
c1y_0101301	c4y_0070701	NA	NA	NA	NA	-1e-04	0.0054	-0.0028	0.0086	-0.459016	1.26471	NA	71319	77614	69062
c1y_0101301	c4y_0070801	NA	NA	NA	NA	6e-04	0.0052	-0.0028	-9e-04	-0.459016	-0.136364	NA	71319	77614	69062
c1y_0101301	c4y_0073501_2	NA	NA	NA	NA	-9e-04	0.0042	-0.0028	0.0278	-0.459016	3.97143	NA	71319	64700	62890
c1y_0101301	c4y_0073501_3	NA	NA	NA	NA	0.0042	0.0048	-0.0028	-0.0024	-0.459016	-0.347826	NA	71319	61264	59738
c1y_0101301	c4y_0074001_2	NA	NA	NA	NA	-0.0138	0.0048	-0.0028	0.0094	-0.459016	1.25333	NA	71319	61195	59672
c1y_0101301	c4y_0075001_2	NA	NA	NA	NA	-0.0158	0.0044	-0.0028	0.0023	-0.459016	0.315068	NA	71319	61095	59577
c1y_0101301	c4y_0075001_3	NA	NA	NA	NA	-0.001	0.0047	-0.0028	0.0017	-0.459016	0.257576	NA	71319	61156	59635
c1y_0101301	c4y_0075501_2	NA	NA	NA	NA	-0.0155	0.0047	-0.0028	0.0019	-0.459016	0.253333	NA	71319	61118	59597
c1y_0101301	c4y_0075501_3	NA	NA	NA	NA	0.0032	0.0047	-0.0028	0.008	-0.459016	1.17647	NA	71319	61089	59572
c1y_0101301	c4y_0077001	NA	NA	NA	NA	-0.0122	0.0046	-0.0028	0.0128	-0.459016	1.72973	NA	71319	69375	61402
c1y_0101301	c4y_0077101	NA	NA	NA	NA	0.0025	0.0047	-0.0028	0.0048	-0.459016	0.761905	NA	71319	77736	69211
c1y_0101301	c4y_0077102	NA	NA	NA	NA	-0.0136	0.005	-0.0028	0.0182	-0.459016	2.84375	NA	71319	20259	18332
c1y_0101301	c4y_0080001	NA	NA	NA	NA	0.0143	0.0052	-0.0028	0.0192	-0.459016	2.59459	NA	71319	20259	18332
c1y_0101301	c4y_0081001	NA	NA	NA	NA	-0.0119	0.0049	-0.0028	0.0209	-0.459016	2.98571	NA	71319	20259	18332
c1y_0101301	c4y_0090001	NA	NA	NA	NA	0.0084	0.0051	-0.0028	0.0092	-0.459016	1.31429	NA	71319	20259	18332
c1y_0101301	c4y_0091001	NA	NA	NA	NA	-0.0031	0.0041	-0.0028	-0.0042	-0.459016	-0.494118	NA	71319	20259	18332
c1y_0101301	c4y_0100001	NA	NA	NA	NA	0.0118	0.0052	-0.0028	0.0062	-0.459016	0.775	NA	71319	20259	18332
c1y_0101301	c4y_0110001	NA	NA	NA	NA	-0.0076	0.0049	-0.0028	0.0425	-0.459016	5.66667	NA	71319	20259	18332
c1y_0101301	c4y_0120001	NA	NA	NA	NA	-0.0019	0.0057	-0.0028	0.0673	-0.459016	6.23148	NA	71319	20259	18332
c1y_0101301	c4y_0130001	NA	NA	NA	NA	0.0148	0.0049	-0.0028	0.0658	-0.459016	6.38835	NA	71319	20259	18332
c1y_0101301	c4y_0130102	NA	NA	NA	NA	0.0045	0.0046	-0.0028	6e-04	-0.459016	0.0909091	NA	71319	20259	18332
c1y_0101301	c4y_0130103	NA	NA	NA	NA	0.01	0.0053	-0.0028	0.0159	-0.459016	2.09211	NA	71319	20256	18329
c1y_0101301	c4y_0130104	NA	NA	NA	NA	0.0091	0.0051	-0.0028	0.0529	-0.459016	5.75	NA	71319	71680	63950
c1y_0101301	c4y_0130105	NA	NA	NA	NA	-0.0017	0.0051	-0.0028	0.0078	-0.459016	1.18182	NA	71319	70976	63304
c1y_0101301	c4y_0140001	NA	NA	NA	NA	-0.0037	0.0053	-0.0028	0.0294	-0.459016	3.45882	NA	71319	71664	63934
c1y_0101301	c4y_0150001	NA	NA	NA	NA	-0.0068	0.005	-0.0028	0.061	-0.459016	6.0396	NA	71319	70960	63288
c1y_0101301	c4y_0160001	NA	NA	NA	NA	-0.0083	0.0054	-0.0028	0.0459	-0.459016	4.25	NA	71319	71655	63927
c1y_0101301	c4y_0160101	NA	NA	NA	NA	-0.0045	0.005	-0.0028	0.0605	-0.459016	4.80159	NA	71319	70951	63281
c1y_0101301	c4y_0160201	NA	NA	NA	NA	0.0073	0.0043	-0.0028	0.0354	-0.459016	3.33962	NA	71319	71659	63931
c1y_0101301	c4y_0160301	NA	NA	NA	NA	0.0041	0.0049	-0.0028	0.004	-0.459016	0.449438	NA	71319	70955	63285
c1y_0101301	c4y_0170001	NA	NA	NA	NA	-0.0026	0.0052	-0.0028	0.0358	-0.459016	3.69072	NA	71319	71685	63953
c1y_0101301	c4y_0180001	NA	NA	NA	NA	0.0024	0.0049	-0.0028	0.0066	-0.459016	0.942857	NA	71319	71426	63739
c1y_0101301	c4y_0190001	NA	NA	NA	NA	0.0063	0.0052	-0.0028	-1e-04	-0.459016	-0.0140845	NA	71319	71426	63739
c1y_0101301	c4y_0200001	NA	NA	NA	NA	-0.0025	0.0053	-0.0028	0.0431	-0.459016	4.14423	NA	71319	71426	63739
c1y_0101301	c4y_0210001	NA	NA	NA	NA	-0.0015	0.0054	-0.0028	0.0417	-0.459016	4.04854	NA	71319	71426	63739
c1y_0101301	c4y_0210101	NA	NA	NA	NA	-0.0021	0.0051	-0.0028	0.0518	-0.459016	4.7963	NA	71319	71426	63739
c1y_0101301	c4y_0210401	NA	NA	NA	NA	0.0035	0.0046	-0.0028	0.0183	-0.459016	2.17857	NA	71319	71426	63739
c1y_0101301	c4y_0220001	NA	NA	NA	NA	-0.0064	0.0047	-0.0028	0.0566	-0.459016	5.44231	NA	71319	71426	63739
c1y_0101301	c4y_0230001	NA	NA	NA	NA	-0.0126	0.0051	-0.0028	0.06	-0.459016	5.45455	NA	71319	71426	63739
c1y_0101301	c4y_0240001	NA	NA	NA	NA	0.0138	0.0054	-0.0028	0.0051	-0.459016	0.607143	NA	71319	71426	63739
c1y_0101301	c4y_0250001	NA	NA	NA	NA	0.0119	0.0052	-0.0028	0.0038	-0.459016	0.493506	NA	71319	71426	63739
c1y_0101301	c4y_0250101	NA	NA	NA	NA	-0.0049	0.0053	-0.0028	0.0043	-0.459016	0.551282	NA	71319	71426	63739
c1y_0101301	c4y_0250201	NA	NA	NA	NA	0.0072	0.0049	-0.0028	-0.0038	-0.459016	-0.575758	NA	71319	71426	63739
c1y_0101301	c4y_0250202	NA	NA	NA	NA	0.0015	0.0051	-0.0028	0.0067	-0.459016	0.971014	NA	71319	71426	63739
c1y_0101301	c4y_0250203	NA	NA	NA	NA	-0.0136	0.0047	-0.0028	0.0045	-0.459016	0.625	NA	71319	71648	63921
c1y_0101301	c4y_0250204	NA	NA	NA	NA	-0.0068	0.0051	-0.0028	0.0071	-0.459016	1.01429	NA	71319	71648	63921
c1y_0101301	c4y_0250205	NA	NA	NA	NA	-0.0057	0.0049	-0.0028	0.0022	-0.459016	0.333333	NA	71319	71648	63921
c1y_0101301	c4y_0250206	NA	NA	NA	NA	0.0016	0.0048	-0.0028	-0.0072	-0.459016	-1.10769	NA	71319	71648	63921
c1y_0101301	c4y_0250207	NA	NA	NA	NA	0.0061	0.0049	-0.0028	0.0055	-0.459016	0.785714	NA	71319	71648	63921
c1y_0101301	c4y_0250208	NA	NA	NA	NA	0.0068	0.0052	-0.0028	0.0108	-0.459016	1.52113	NA	71319	71648	63921
c1y_0101301	c4y_0250209	NA	NA	NA	NA	0.0173	0.0046	-0.0028	0.0037	-0.459016	0.552239	NA	71319	71648	63921
c1y_0101301	c4y_0250210	NA	NA	NA	NA	0.0158	0.0042	-0.0028	0.0021	-0.459016	0.333333	NA	71319	71653	63926
c1y_0101301	c4y_0250211	NA	NA	NA	NA	0.0085	0.0047	-0.0028	-0.0076	-0.459016	-1.15152	NA	71319	71648	63921
c1y_0101301	c4y_0250212	NA	NA	NA	NA	-0.0013	0.0046	-0.0028	-0.0094	-0.459016	-1.36232	NA	71319	71479	63789
c1y_0101301	c4y_0260001	NA	NA	NA	NA	-0.0012	0.0051	-0.0028	0.0102	-0.459016	1.36	NA	71319	71475	63787
c1y_0101301	c4y_0270001	NA	NA	NA	NA	0.0038	0.005	-0.0028	0.031	-0.459016	4.13333	NA	71319	78277	69662
c1y_0101301	c4y_0280001	NA	NA	NA	NA	0.0076	0.0046	-0.0028	0.0216	-0.459016	3.27273	NA	71319	78277	69662
c1y_0101301	c4y_0290001	NA	NA	NA	NA	-0.0032	0.0048	-0.0028	0.0941	-0.459016	9.50505	NA	71319	78277	69662
c1y_0101301	c4y_0300101	NA	NA	NA	NA	0.0015	0.0051	-0.0028	0.0224	-0.459016	3.29412	NA	71319	78277	69662
c1y_0101301	c4y_0300201	NA	NA	NA	NA	0.0024	0.0052	-0.0028	0.0102	-0.459016	1.39726	NA	71319	78277	69662
c1y_0101301	c4y_0300301	NA	NA	NA	NA	-0.0069	0.005	-0.0028	0.023	-0.459016	3.15068	NA	71319	78277	69662
c1y_0101301	c4y_0300401	NA	NA	NA	NA	0.0054	0.0049	-0.0028	0.021	-0.459016	3	NA	71319	78270	69657
c1y_0101301	c4y_0300501	NA	NA	NA	NA	-0.0029	0.0049	-0.0028	0.0208	-0.459016	3.05882	NA	71319	78466	69840
c1y_0101301	c4y_0300601	NA	NA	NA	NA	0.0082	0.0051	-0.0028	0.0234	-0.459016	3.34286	NA	71319	78466	69840
c1y_0101301	c4y_0310101	NA	NA	NA	NA	0.0013	0.0047	-0.0028	0.0242	-0.459016	3.36111	NA	71319	79705	71253
c1y_0101301	c4y_0310201	NA	NA	NA	NA	-0.0015	0.0046	-0.0028	0.0318	-0.459016	4.24	NA	71319	79705	71253
c1y_0101301	c4y_0310301	NA	NA	NA	NA	0.0066	0.0054	-0.0028	0.0176	-0.459016	2.14634	NA	71319	79705	71253
c1y_0101301	c4y_0310401b	NA	NA	NA	NA	0.0046	0.0048	-0.0028	-0.0049	-0.459016	-0.544444	NA	71319	61862	60286
c1y_0101301	c4y_0310501	NA	NA	NA	NA	7e-04	0.005	-0.0028	0.0093	-0.459016	1	NA	71319	79705	71253
c1y_0101301	c4y_0310601	NA	NA	NA	NA	0.0013	0.0048	-0.0028	0.0044	-0.459016	0.473118	NA	71319	79705	71253
c1y_0101301	c4y_0310901b	NA	NA	NA	NA	0.0019	0.0047	-0.0028	0.0128	-0.459016	1.52381	NA	71319	61862	60286
c1y_0101301	c4y_0320001	NA	NA	NA	NA	0.0193	0.005	-0.0028	0.0102	-0.459016	1.36	NA	71319	79705	71253
c1y_0101301	c4y_0330001	NA	NA	NA	NA	0.0035	0.0049	-0.0028	0.0128	-0.459016	1.80282	NA	71319	79449	70660
c1y_0101301	c4y_0330002	NA	NA	NA	NA	-0.0147	0.0051	-0.0028	0.0097	-0.459016	1.12791	NA	71319	79449	70660
c1y_0101301	c4y_0330101	NA	NA	NA	NA	-0.0286	0.005	-0.0028	0.0055	-0.459016	0.723684	NA	71319	79449	70660
c1y_0101301	c4y_0330201	NA	NA	NA	NA	-0.0086	0.0055	-0.0028	0.0201	-0.459016	2.61039	NA	71319	79449	70660
c1y_0101301	c4y_0340001	NA	NA	NA	NA	-0.0054	0.005	-0.0028	0.0055	-0.459016	0.774648	NA	71319	79449	70660
c1y_0101301	c4y_0350001	NA	NA	NA	NA	0.0087	0.0048	-0.0028	0.0112	-0.459016	1.67164	NA	71319	79449	70660
c1y_0101301	c4y_0360001	NA	NA	NA	NA	0.0039	0.0052	-0.0028	0.0024	-0.459016	0.32	NA	71319	40824	37474
c1y_0101301	c4y_0380001	NA	NA	NA	NA	0.0024	0.0049	-0.0028	0.0126	-0.459016	1.7027	NA	71319	40817	37468
c1y_0101301	c4y_0450001	NA	NA	NA	NA	-0.0079	0.0052	-0.0028	0.0126	-0.459016	1.82609	NA	71319	40817	37468
c1y_0101301	c4y_0460001	NA	NA	NA	NA	-0.0062	0.0052	-0.0028	0.0238	-0.459016	3.01266	NA	71319	40817	37468
c1y_0101301	c4y_0480001	NA	NA	NA	NA	-0.0085	0.0049	-0.0028	0.0387	-0.459016	5.16	NA	71319	40817	37468
c1y_0101301	c4y_0490001_1	NA	NA	NA	NA	-0.002	0.0058	-0.0028	0.0125	-0.459016	1.66667	NA	71319	61862	60286
c1y_0101301	c4y_0490001_2	NA	NA	NA	NA	-0.0029	0.0058	-0.0028	0.0097	-0.459016	1.34722	NA	71319	61862	60286
c1y_0101301	c4y_0490001_3	NA	NA	NA	NA	0.0098	0.0048	-0.0028	0.0014	-0.459016	0.208955	NA	71319	61862	60286
c1y_0101301	c4y_0500001	NA	NA	NA	NA	0.0091	0.0049	-0.0028	0.097	-0.459016	1.13984	NA	71319	40817	37468
c1y_0101301	c4y_0500101	NA	NA	NA	NA	0.0083	0.0051	-0.0028	0.1015	-0.459016	1.31818	NA	71319	40817	37468
c1y_0101301	c4y_asq_acomu	NA	NA	NA	NA	-8e-04	0.0053	-0.0028	0.058	-0.459016	6.59091	NA	71319	79676	71232
c1y_0101301	c4y_asq_bgm	NA	NA	NA	NA	0.012	0.0048	-0.0028	0.0502	-0.459016	6.12195	NA	71319	78089	70058
c1y_0101301	c4y_asq_cfm	NA	NA	NA	NA	0.0068	0.0056	-0.0028	0.0527	-0.459016	6.3494	NA	71319	45836	43303
c1y_0101301	c4y_asq_dproblem	NA	NA	NA	NA	0.004	0.0049	-0.0028	0.0419	-0.459016	5.2375	NA	71319	45692	43167
c1y_0101301	c4y_asq_epersonal	NA	NA	NA	NA	0.0126	0.0058	-0.0028	0.0279	-0.459016	3.44444	NA	71319	45835	43295
c1y_0101301	c4y_asq_total	NA	NA	NA	NA	0.0111	0.0056	-0.0028	0.0553	-0.459016	6.28409	NA	71319	69837	66379
c1y_0101301	c4y_bmi	NA	NA	NA	NA	-0.0071	0.0051	-0.0028	0.2773	-0.459016	16.7048	NA	71319	57500	56038
c1y_0101301	c6m_0010201_1	NA	NA	NA	NA	-0.0014	0.0052	-0.0028	0.0218	-0.459016	1.87931	NA	71319	59136	57432
c1y_0101301	c6m_0010201_2	NA	NA	NA	NA	-0.0022	0.0047	-0.0028	0.016	-0.459016	1.64948	NA	71319	61851	60276
c1y_0101301	c6m_0010201_3	NA	NA	NA	NA	-6e-04	0.0048	-0.0028	0.0042	-0.459016	0.466667	NA	71319	59936	58462
c1y_0101301	c6m_0010201_5	NA	NA	NA	NA	0.0019	0.0051	-0.0028	0.0312	-0.459016	2.88889	NA	71319	47540	46298
c1y_0101301	c6m_0020001_1	NA	NA	NA	NA	-0.0152	0.0056	-0.0028	0.0142	-0.459016	1.97222	NA	71319	47983	46737
c1y_0101301	c6m_0020001_2	NA	NA	NA	NA	0.006	0.0051	-0.0028	0.0029	-0.459016	0.467742	NA	71319	20259	18332
c1y_0101301	c6m_0020001_3	NA	NA	NA	NA	0.0104	0.0051	-0.0028	0.0132	-0.459016	1.97015	NA	71319	20259	18332
c1y_0101301	c6m_0040108b	NA	NA	NA	NA	0.0135	0.0048	-0.0028	-0.0074	-0.459016	-0.795699	NA	71319	61862	60286
c1y_0101301	c6m_0040109b	NA	NA	NA	NA	0.0104	0.0045	-0.0028	3e-04	-0.459016	0.0333333	NA	71319	61862	60286
c1y_0101301	c6m_0040110b	NA	NA	NA	NA	0.0133	0.0055	-0.0028	0.0225	-0.459016	2.29592	NA	71319	61862	60286
c1y_0101301	c6m_0040111b	NA	NA	NA	NA	0.0024	0.0049	-0.0028	0.0059	-0.459016	0.641304	NA	71319	61862	60286
c1y_0101301	c6m_0070103_checked	NA	NA	NA	NA	-0.0153	0.0054	-0.0028	0.2189	-0.459016	12.3672	NA	71319	65579	63339
c1y_0101301	c6m_0090001b	NA	NA	NA	NA	0.0105	0.0047	-0.0028	0.0033	-0.459016	0.611111	NA	71319	61862	60286
c1y_0101301	c6m_0170001_1	NA	NA	NA	NA	0.0149	0.0052	-0.0028	0.0062	-0.459016	1.05085	NA	71319	20259	18332
c1y_0101301	c6m_0170001_2	NA	NA	NA	NA	-0.014	0.0052	-0.0028	0.0098	-0.459016	1.66102	NA	71319	20259	18332
c1y_0101301	c6m_0180001_1	NA	NA	NA	NA	0.0094	0.0051	-0.0028	0.0403	-0.459016	5.30263	NA	71319	71674	63944
c1y_0101301	c6m_0180001_2	NA	NA	NA	NA	0.0025	0.0051	-0.0028	0.0164	-0.459016	2.44776	NA	71319	70970	63298
c1y_0101301	c6m_0180001_3	NA	NA	NA	NA	-0.0191	0.0048	-0.0028	0.0213	-0.459016	3.13235	NA	71319	79712	71258
c1y_0101301	c6m_0220001_1	NA	NA	NA	NA	-0.0058	0.0051	-0.0028	0.0043	-0.459016	0.796296	NA	71319	40817	37468
c1y_0101301	c6m_0380001_1	NA	NA	NA	NA	-0.0102	0.0052	-0.0028	0.003	-0.459016	0.566038	NA	71319	67970	64851
c1y_0101301	c6m_asq_acomu	NA	NA	NA	NA	0.0024	0.0046	-0.0028	0.028	-0.459016	4	NA	71319	40817	37468
c1y_0101301	c6m_asq_bgm	NA	NA	NA	NA	-0.0212	0.0053	-0.0028	0.0818	-0.459016	10.9067	NA	71319	60244	59282
c1y_0101301	c6m_asq_cfm	NA	NA	NA	NA	-0.0053	0.0054	-0.0028	0.0476	-0.459016	6.18182	NA	71319	59758	58670
c1y_0101301	c6m_asq_dproblem	NA	NA	NA	NA	-0.0102	0.0054	-0.0028	0.0617	-0.459016	7.81013	NA	71319	59541	58344
c1y_0101301	c6m_asq_epersonal	NA	NA	NA	NA	-0.014	0.0054	-0.0028	0.0796	-0.459016	9.82716	NA	71319	71842	68078
c1y_0101301	c6m_asq_total	NA	NA	NA	NA	-0.0132	0.0053	-0.0028	0.0766	-0.459016	9.34146	NA	71319	68056	66142
c1y_0101301	c6m_bed_time	NA	NA	NA	NA	0.0032	0.0042	-0.0028	0.0177	-0.459016	2.85484	NA	71319	43845	41274
c1y_0101301	c6m_bmi	NA	NA	NA	NA	-0.0018	0.0053	-0.0028	0.2613	-0.459016	18.2727	NA	71319	69837	66379
c1y_0101301	c6m_nap_count	NA	NA	NA	NA	-0.0079	0.0052	-0.0028	0.0172	-0.459016	3.07143	NA	71319	78465	70832
c1y_0101301	c6m_night_wake_up_count	NA	NA	NA	NA	-0.0028	0.0043	-0.0028	0.0195	-0.459016	3.36207	NA	71319	78538	70899
c1y_0101301	c6m_sleep_time_day	NA	NA	NA	NA	-0.0046	0.005	-0.0028	0.0205	-0.459016	3.53448	NA	71319	75758	68468
c1y_0101301	c6m_sleep_time_night	NA	NA	NA	NA	-0.0037	0.0045	-0.0028	0.0187	-0.459016	2.92188	NA	71319	77269	70199
c1y_0101301	c6m_total_sleep_time	NA	NA	NA	NA	-0.0022	0.0047	-0.0028	0.0138	-0.459016	2.3	NA	71319	78209	70647
c1y_0101301	c6m_wake_up_time	NA	NA	NA	NA	-8e-04	0.0045	-0.0028	0.0394	-0.459016	5.9697	NA	71319	39997	38301
c1y_0101301	c_hospital_kikan	NA	NA	NA	NA	0.009	0.0049	-0.0028	0.0146	-0.459016	2.51724	NA	71319	61118	59597
c1y_0101301	c_tshfpb_010	NA	NA	NA	NA	0.0076	0.0052	-0.0028	0.1406	-0.459016	6.63208	NA	71319	40817	37468
c1y_0101301	cd	NA	NA	NA	NA	0.0207	0.0053	-0.0028	0.072	-0.459016	6	NA	71319	78062	70852
c1y_0101301	childcare_facility_daycare_time_3y	NA	NA	NA	NA	0.0011	0.0047	-0.0028	0.0083	-0.459016	0.783019	NA	71319	78097	70858
c1y_0101301	childcare_facility_daycare_time_4y	NA	NA	NA	NA	0.0099	0.0052	-0.0028	5e-04	-0.459016	0.0694444	NA	71319	77939	70740
c1y_0101301	childcare_facility_starting_age	NA	NA	NA	NA	-0.0033	0.0049	-0.0028	0.0107	-0.459016	0.972727	NA	71319	33803	30566
c1y_0101301	constipation_3y	NA	NA	NA	NA	0.0056	0.005	-0.0028	0.028	-0.459016	3.94366	NA	71319	79399	71150
c1y_0101301	constipation_4y	NA	NA	NA	NA	0.0023	0.0049	-0.0028	0.0332	-0.459016	4.61111	NA	71319	79399	71150
c1y_0101301	constipation_cum_4y	NA	NA	NA	NA	0.0079	0.0049	-0.0028	0.0485	-0.459016	5.98765	NA	71319	79399	71150
c1y_0101301	constipation_severity_3y	NA	NA	NA	NA	0.0117	0.0046	-0.0028	0.0363	-0.459016	4.65385	NA	71319	76816	68955
c1y_0101301	constipation_severity_4y	NA	NA	NA	NA	0.0038	0.0048	-0.0028	0.0324	-0.459016	4.37838	NA	71319	77194	69325
c1y_0101301	dr0m_0020701_1	NA	NA	NA	NA	-0.0088	0.0049	-0.0028	0.0087	-0.459016	1.58182	NA	71319	45692	43166
c1y_0101301	dr0m_0020701_3	NA	NA	NA	NA	0.0101	0.0048	-0.0028	0.0126	-0.459016	2.29091	NA	71319	73666	69844
c1y_0101301	dr0m_bmi	NA	NA	NA	NA	0.0032	0.0052	-0.0028	0.1436	-0.459016	13.0545	NA	71319	69837	66379
c1y_0101301	dr1m_0040501b	NA	NA	NA	NA	0.0034	0.0051	-0.0028	0.009	-0.459016	1.8	NA	71319	61862	60286
c1y_0101301	dr1m_bmi	NA	NA	NA	NA	0.0059	0.0051	-0.0028	0.1023	-0.459016	10.7684	NA	71319	69837	66379
c1y_0101301	egg_allergy_1hy	NA	NA	NA	NA	-0.0014	0.0051	-0.0028	0.0172	-0.459016	2.6875	NA	71319	69458	67482
c1y_0101301	egg_allergy_2y	NA	NA	NA	NA	0.0029	0.0046	-0.0028	0.024	-0.459016	3.80952	NA	71319	70924	70924
c1y_0101301	egg_allergy_3y	NA	NA	NA	NA	0.0034	0.0047	-0.0028	0.0306	-0.459016	4.56716	NA	71319	80264	71319
c1y_0101301	egg_allergy_4y	NA	NA	NA	NA	0.0023	0.0048	-0.0028	0.0247	-0.459016	3.38356	NA	71319	41872	40608
c1y_0101301	egg_allergy_cum_4y	NA	NA	NA	NA	0.0042	0.0046	-0.0028	0.0351	-0.459016	4.28049	NA	71319	64774	62942
c1y_0101301	egg_allergy_score_until_4yo	NA	NA	NA	NA	2e-04	0.0047	-0.0028	0.0558	-0.459016	5.58	NA	71319	69458	67482
c1y_0101301	egg_allergy_score_until_4yo_positive	NA	NA	NA	NA	-0.0023	0.0046	-0.0028	0.052	-0.459016	5.14851	NA	71319	69458	67482
c1y_0101301	exclusive_breastfeeding_1y	NA	NA	NA	NA	-0.0063	0.0056	-0.0028	0.0262	-0.459016	3.9697	NA	71319	78335	71069
c1y_0101301	febrile_convulsion_cum_4y	NA	NA	NA	NA	9e-04	0.0049	-0.0028	0.0888	-0.459016	8.07273	NA	71319	61862	60286
c1y_0101301	feeding_type_yesterday_breast_feeding_count_1m	NA	NA	NA	NA	-0.0072	0.0052	-0.0028	0.0168	-0.459016	2.84746	NA	71319	46463	43882
c1y_0101301	feeding_type_yesterday_formula_feeding_count_1m	NA	NA	NA	NA	-0.0065	0.0047	-0.0028	0.0086	-0.459016	0.754386	NA	71319	46231	43659
c1y_0101301	fever_count_cum_2hy	NA	NA	NA	NA	-0.0138	0.0047	-0.0028	0.0463	-0.459016	5.38372	NA	71319	76496	68725
c1y_0101301	fever_count_cum_2y	NA	NA	NA	NA	-0.0095	0.0047	-0.0028	0.036	-0.459016	4.44444	NA	71319	77531	69656
c1y_0101301	fever_over_39c_count_cum_2hy	NA	NA	NA	NA	-0.0054	0.005	-0.0028	0.0364	-0.459016	4.08989	NA	71319	77911	69955
c1y_0101301	fever_over_39c_count_cum_2y	NA	NA	NA	NA	-0.0013	0.0049	-0.0028	0.0302	-0.459016	3.82278	NA	71319	75638	67968
c1y_0101301	first_vaccination_bcg	NA	NA	NA	NA	0.092	0.0049	-0.0028	0.0051	-0.459016	0.822581	NA	71319	78873	70717
c1y_0101301	first_vaccination_dpt	NA	NA	NA	NA	0.0222	0.0052	-0.0028	0.0012	-0.459016	0.193548	NA	71319	72598	65338
c1y_0101301	first_vaccination_haemophilus_b_influenzae	NA	NA	NA	NA	-0.0674	0.0044	-0.0028	8e-04	-0.459016	0.135593	NA	71319	78335	71069
c1y_0101301	first_vaccination_hbv	NA	NA	NA	NA	-0.0159	0.0051	-0.0028	0.015	-0.459016	2.63158	NA	71319	78335	71069
c1y_0101301	first_vaccination_pneumococcus	NA	NA	NA	NA	-0.0672	0.0047	-0.0028	-0.0025	-0.459016	-0.403226	NA	71319	78335	71069
c1y_0101301	first_vaccination_polio	NA	NA	NA	NA	-0.0022	0.0048	-0.0028	-0.0064	-0.459016	-1.12281	NA	71319	79399	71150
c1y_0101301	first_vaccination_rotavirus	NA	NA	NA	NA	-0.0146	0.0046	-0.0028	0.0073	-0.459016	1.17742	NA	71319	78335	71069
c1y_0101301	fish_allergy_score_until_4yo_positive	NA	NA	NA	NA	-9e-04	0.0044	-0.0028	0.0081	-0.459016	1.55769	NA	71319	70826	70826
c1y_0101301	food_allergy_cum_4y	NA	NA	NA	NA	8e-04	0.005	-0.0028	0.0458	-0.459016	4.77083	NA	71319	61862	60286
c1y_0101301	food_allergy_cum_count_until_4yo	NA	NA	NA	NA	0.0047	0.0047	-0.0028	0.0447	-0.459016	4.96667	NA	71319	64774	62942
c1y_0101301	food_allergy_egg_feeding_status_case_combined_1yh	NA	NA	NA	NA	0.0088	0.0048	-0.0028	0.0402	-0.459016	4.46667	NA	71319	64774	62942
c1y_0101301	food_allergy_egg_feeding_status_case_combined_2y	NA	NA	NA	NA	0.007	0.0044	-0.0028	0.0343	-0.459016	4.34177	NA	71319	76280	69392
c1y_0101301	food_allergy_egg_feeding_status_case_combined_3y	NA	NA	NA	NA	0.006	0.005	-0.0028	0.0219	-0.459016	2.60714	NA	71319	68351	66376
c1y_0101301	food_allergy_egg_feeding_status_case_combined_4y	NA	NA	NA	NA	0.0057	0.005	-0.0028	0.0133	-0.459016	1.77333	NA	71319	65376	63504
c1y_0101301	food_allergy_fish_feeding_status_case_combined_1yh	NA	NA	NA	NA	0.0014	0.005	-0.0028	-0.0077	-0.459016	-1.30508	NA	71319	73434	69632
c1y_0101301	food_allergy_fish_feeding_status_case_combined_2y	NA	NA	NA	NA	0.0033	0.0045	-0.0028	0.0034	-0.459016	0.53125	NA	71319	76280	69392
c1y_0101301	food_allergy_fish_feeding_status_case_combined_3y	NA	NA	NA	NA	0.0089	0.0045	-0.0028	-0.0118	-0.459016	-2.40816	NA	71319	68351	66376
c1y_0101301	food_allergy_fruit_feeding_status_case_combined_1yh	NA	NA	NA	NA	-0.0029	0.0046	-0.0028	0.0068	-0.459016	1.21429	NA	71319	73434	69632
c1y_0101301	food_allergy_fruit_feeding_status_case_combined_2y	NA	NA	NA	NA	0.0034	0.0047	-0.0028	0.002	-0.459016	0.3125	NA	71319	76280	69392
c1y_0101301	food_allergy_fruit_feeding_status_case_combined_3y	NA	NA	NA	NA	2e-04	0.0042	-0.0028	-7e-04	-0.459016	-0.107692	NA	71319	68351	66376
c1y_0101301	food_allergy_milk_feeding_status_case_combined_1yh	NA	NA	NA	NA	-0.0037	0.0049	-0.0028	0.0113	-0.459016	1.82258	NA	71319	73434	69632
c1y_0101301	food_allergy_milk_feeding_status_case_combined_2y	NA	NA	NA	NA	3e-04	0.0048	-0.0028	0.0185	-0.459016	2.84615	NA	71319	76280	69392
c1y_0101301	food_allergy_milk_feeding_status_case_combined_3y	NA	NA	NA	NA	0.0083	0.005	-0.0028	0.0097	-0.459016	1.49231	NA	71319	68351	66376
c1y_0101301	food_allergy_milk_feeding_status_case_combined_4y	NA	NA	NA	NA	0.0084	0.0051	-0.0028	0.0075	-0.459016	1.10294	NA	71319	65376	63504
c1y_0101301	food_allergy_non_peanuts_nuts_feeding_status_case_combined_4y	NA	NA	NA	NA	-0.0116	0.0047	-0.0028	0.0075	-0.459016	0.9375	NA	71319	61862	60286
c1y_0101301	food_allergy_nuts_feeding_status_case_combined_1yh	NA	NA	NA	NA	-0.0112	0.0044	-0.0028	0.0278	-0.459016	3.97143	NA	71319	76280	69392
c1y_0101301	food_allergy_nuts_feeding_status_case_combined_2y	NA	NA	NA	NA	-0.0066	0.0056	-0.0028	0.0206	-0.459016	2.98551	NA	71319	37207	33369
c1y_0101301	food_allergy_nuts_feeding_status_case_combined_3y	NA	NA	NA	NA	-0.0173	0.0047	-0.0028	0.0233	-0.459016	2.94937	NA	71319	65376	63504
c1y_0101301	food_allergy_peanuts_feeding_status_case_combined_4y	NA	NA	NA	NA	-0.0134	0.0046	-0.0028	0.0073	-0.459016	1.01389	NA	71319	61862	60286
c1y_0101301	food_allergy_score_cum_count_until_4yo	NA	NA	NA	NA	0.001	0.0046	-0.0028	0.064	-0.459016	6.09524	NA	71319	64774	62942
c1y_0101301	food_allergy_sesame_feeding_status_case_combined_1yh	NA	NA	NA	NA	0.0091	0.0051	-0.0028	0.0083	-0.459016	1.22059	NA	71319	72891	69118
c1y_0101301	food_allergy_sesame_feeding_status_case_combined_2y	NA	NA	NA	NA	0.0075	0.0048	-0.0028	-0.0116	-0.459016	-2	NA	71319	72755	66398
c1y_0101301	food_allergy_sesame_feeding_status_case_combined_3y	NA	NA	NA	NA	0.0058	0.0044	-0.0028	0.0033	-0.459016	0.540984	NA	71319	65376	63504
c1y_0101301	food_allergy_shellfish_feeding_status_case_combined_1yh	NA	NA	NA	NA	-0.0065	0.0052	-0.0028	0.0297	-0.459016	4.30435	NA	71319	73434	69632
c1y_0101301	food_allergy_shellfish_feeding_status_case_combined_2y	NA	NA	NA	NA	0.0018	0.005	-0.0028	0.0117	-0.459016	1.82812	NA	71319	75785	68958
c1y_0101301	food_allergy_shellfish_feeding_status_case_combined_3y	NA	NA	NA	NA	0.0116	0.0047	-0.0028	0.0023	-0.459016	0.338235	NA	71319	68351	66376
c1y_0101301	food_allergy_shellfish_feeding_status_case_combined_4y	NA	NA	NA	NA	0.0027	0.0047	-0.0028	0.0249	-0.459016	3.32	NA	71319	65376	63504
c1y_0101301	food_allergy_soba_feeding_status_case_combined_1yh	NA	NA	NA	NA	-0.0271	0.0051	-0.0028	0.0249	-0.459016	3.95238	NA	71319	73369	69571
c1y_0101301	food_allergy_soba_feeding_status_case_combined_2y	NA	NA	NA	NA	-0.0271	0.005	-0.0028	0.0143	-0.459016	2.2	NA	71319	55151	50295
c1y_0101301	food_allergy_soba_feeding_status_case_combined_3y	NA	NA	NA	NA	-0.0178	0.0046	-0.0028	0.0059	-0.459016	0.819444	NA	71319	68351	66376
c1y_0101301	food_allergy_soba_feeding_status_case_combined_4y	NA	NA	NA	NA	-0.0125	0.0049	-0.0028	0.0094	-0.459016	1.32394	NA	71319	65376	63504
c1y_0101301	food_allergy_wheat_feeding_status_case_combined_1yh	NA	NA	NA	NA	-0.0062	0.0045	-0.0028	0.008	-0.459016	1.45455	NA	71319	73434	69632
c1y_0101301	fruit_allergy_score_until_4yo_positive	NA	NA	NA	NA	0.0017	0.0047	-0.0028	0.0137	-0.459016	2.20968	NA	71319	70826	70826
c1y_0101301	ft1b_0080001	NA	NA	NA	NA	0.0041	0.0045	-0.0028	0.0438	-0.459016	3.68067	NA	71319	64752	62940
c1y_0101301	ft1b_0400001	NA	NA	NA	NA	0.0049	0.0047	-0.0028	0.0545	-0.459016	4.12879	NA	71319	64676	62867
c1y_0101301	ft1b_0410001	NA	NA	NA	NA	0.0081	0.0049	-0.0028	0.0599	-0.459016	3.94079	NA	71319	64642	62832
c1y_0101301	ft1b_0420001	NA	NA	NA	NA	0.0066	0.0048	-0.0028	0.0544	-0.459016	3.62667	NA	71319	64642	62832
c1y_0101301	ft1b_0430001	NA	NA	NA	NA	0.0035	0.0053	-0.0028	0.0461	-0.459016	3.17931	NA	71319	64701	62891
c1y_0101301	ft1b_0440001	NA	NA	NA	NA	0.0106	0.005	-0.0028	0.053	-0.459016	4.24	NA	71319	64701	62891
c1y_0101301	ft1b_0450001	NA	NA	NA	NA	0.0117	0.005	-0.0028	0.0486	-0.459016	4.58491	NA	71319	64718	62907
c1y_0101301	ft1b_0460001	NA	NA	NA	NA	-0.0039	0.0053	-0.0028	0.0516	-0.459016	4.96154	NA	71319	64700	62890
c1y_0101301	ft1b_0470001b	NA	NA	NA	NA	0.1394	0.0046	-0.0028	-0.0046	-0.459016	-0.479167	NA	71319	68351	66376
c1y_0101301	ft1b_0480001	NA	NA	NA	NA	0.001	0.0049	-0.0028	0.0568	-0.459016	3.44242	NA	71319	64700	62890
c1y_0101301	gastroenteritis_cum_2y	NA	NA	NA	NA	0.0011	0.0049	-0.0028	0.0158	-0.459016	2.07895	NA	71319	79735	71288
c1y_0101301	hand_foot_and_mouth_disease_cum_2y	NA	NA	NA	NA	-0.0028	0.0048	-0.0028	-6e-04	-0.459016	-0.0810811	NA	71319	79348	70958
c1y_0101301	hba1c_ngsp_early	NA	NA	NA	NA	0.0036	0.0051	-0.0028	0.0558	-0.459016	6.2	NA	71319	73913	70066
c1y_0101301	herpangina_cum_2y	NA	NA	NA	NA	-0.0112	0.0048	-0.0028	0.0091	-0.459016	1.26389	NA	71319	79419	71011
c1y_0101301	hg	NA	NA	NA	NA	0.0055	0.0053	-0.0028	0.078	-0.459016	1.93069	NA	71319	78062	70852
c1y_0101301	hsv_infection_cum_2y	NA	NA	NA	NA	0.0119	0.0052	-0.0028	0.0026	-0.459016	0.472727	NA	71319	78788	70479
c1y_0101301	influenza_viral_infections_cum_4y	NA	NA	NA	NA	-0.0165	0.0055	-0.0028	0.0286	-0.459016	3.91781	NA	71319	78831	70488
c1y_0101301	intellectual_and_developmental_disability_including_language_delay_cum_4y	NA	NA	NA	NA	-0.0147	0.0049	-0.0028	2e-04	-0.459016	0.030303	NA	71319	79295	70904
c1y_0101301	isacc_modified_current_runny_nose_autumn_2y	NA	NA	NA	NA	0.0026	0.0055	-0.0028	0.0014	-0.459016	0.237288	NA	71319	55312	52179
c1y_0101301	isacc_modified_current_runny_nose_autumn_3y	NA	NA	NA	NA	0.006	0.0047	-0.0028	0.0039	-0.459016	0.590909	NA	71319	73913	70066
c1y_0101301	isacc_modified_current_runny_nose_autumn_4y	NA	NA	NA	NA	0.0204	0.0044	-0.0028	-0.0066	-0.459016	-1.06452	NA	71319	73913	70066
c1y_0101301	isacc_modified_current_runny_nose_nonpollen_season_2y	NA	NA	NA	NA	0.0089	0.0047	-0.0028	5e-04	-0.459016	0.0746269	NA	71319	73913	70066
c1y_0101301	isacc_modified_current_runny_nose_nonpollen_season_3y	NA	NA	NA	NA	0.0083	0.005	-0.0028	-0.0024	-0.459016	-0.393443	NA	71319	73913	70066
c1y_0101301	isacc_modified_current_runny_nose_nonpollen_season_4y	NA	NA	NA	NA	0.023	0.0048	-0.0028	0.001	-0.459016	0.149254	NA	71319	73913	70066
c1y_0101301	isacc_modified_current_runny_nose_pollen_season_2y	NA	NA	NA	NA	-0.0123	0.0051	-0.0028	6e-04	-0.459016	0.0983607	NA	71319	73913	70066
c1y_0101301	isacc_modified_current_runny_nose_pollen_season_3y	NA	NA	NA	NA	-7e-04	0.0044	-0.0028	0.0055	-0.459016	0.833333	NA	71319	73913	70066
c1y_0101301	isacc_modified_current_runny_nose_pollen_season_4y	NA	NA	NA	NA	-0.0024	0.0052	-0.0028	0.0103	-0.459016	1.43056	NA	71319	72761	68990
c1y_0101301	isacc_modified_current_runny_nose_spring_2y	NA	NA	NA	NA	-0.016	0.0052	-0.0028	0.0019	-0.459016	0.301587	NA	71319	47206	44559
c1y_0101301	isacc_modified_current_runny_nose_spring_3y	NA	NA	NA	NA	2e-04	0.0042	-0.0028	0.0027	-0.459016	0.428571	NA	71319	73913	70066
c1y_0101301	isacc_modified_current_runny_nose_spring_4y	NA	NA	NA	NA	-0.0086	0.0049	-0.0028	0.0091	-0.459016	1.28169	NA	71319	73913	70066
c1y_0101301	isacc_modified_current_runny_nose_summer_2y	NA	NA	NA	NA	0.0065	0.0048	-0.0028	-7e-04	-0.459016	-0.118644	NA	71319	55200	52086
c1y_0101301	isacc_modified_current_runny_nose_summer_3y	NA	NA	NA	NA	0.0116	0.005	-0.0028	0.0024	-0.459016	0.358209	NA	71319	73765	69936
c1y_0101301	isacc_modified_current_runny_nose_summer_4y	NA	NA	NA	NA	0.0082	0.0051	-0.0028	-3e-04	-0.459016	-0.0379747	NA	71319	73913	70066
c1y_0101301	isacc_modified_current_runny_nose_winter_2y	NA	NA	NA	NA	-0.0057	0.005	-0.0028	0.0049	-0.459016	0.742424	NA	71319	72901	69110
c1y_0101301	isacc_modified_current_runny_nose_winter_3y	NA	NA	NA	NA	-0.0135	0.0046	-0.0028	-9e-04	-0.459016	-0.160714	NA	71319	73913	70066
c1y_0101301	isacc_modified_current_runny_nose_winter_4y	NA	NA	NA	NA	0.0027	0.0051	-0.0028	-0.0038	-0.459016	-0.535211	NA	71319	73913	70066
c1y_0101301	kawasaki_disease_cum_4y	NA	NA	NA	NA	-0.0116	0.005	-0.0028	-6e-04	-0.459016	-0.0967742	NA	71319	61862	60286
c1y_0101301	length_of_labor	NA	NA	NA	NA	-0.0012	0.0047	-0.0028	0.0336	-0.459016	4.73239	NA	71319	78038	70831
c1y_0101301	low_birth_weight	NA	NA	NA	NA	-0.0013	0.0054	-0.0028	0.0312	-0.459016	4.8	NA	71319	39068	35936
c1y_0101301	lower_respiratory_tract_infection_cum_2y	NA	NA	NA	NA	-0.003	0.0045	-0.0028	0.0186	-0.459016	2.58333	NA	71319	79780	71319
c1y_0101301	m0mb_0410001	NA	NA	NA	NA	0.0062	0.0057	-0.0028	0.0693	-0.459016	6.41667	NA	71319	65300	63434
c1y_0101301	m0mb_0420001	NA	NA	NA	NA	-8e-04	0.0054	-0.0028	0.0712	-0.459016	6.47273	NA	71319	65300	63434
c1y_0101301	m0mb_0430001	NA	NA	NA	NA	-9e-04	0.0053	-0.0028	0.062	-0.459016	4.46043	NA	71319	65303	63439
c1y_0101301	m0mb_0450001	NA	NA	NA	NA	0.0091	0.0048	-0.0028	0.0209	-0.459016	3.16667	NA	71319	65303	63439
c1y_0101301	m0mb_0460001	NA	NA	NA	NA	-0.0036	0.0052	-0.0028	0.0224	-0.459016	3.5	NA	71319	65303	63439
c1y_0101301	m0mb_0480001	NA	NA	NA	NA	0.0014	0.0054	-0.0028	0.0638	-0.459016	6.44444	NA	71319	64819	62999
c1y_0101301	m1m_0030001_1	NA	NA	NA	NA	3e-04	0.0046	-0.0028	0.0011	-0.459016	0.186441	NA	71319	60292	60292
c1y_0101301	m1m_0030001_2	NA	NA	NA	NA	-0.0051	0.0048	-0.0028	0.0098	-0.459016	1.46269	NA	71319	69669	67661
c1y_0101301	m1m_0030001_3	NA	NA	NA	NA	0.0088	0.0051	-0.0028	-0.0104	-0.459016	-1.92593	NA	71319	69712	67689
c1y_0101301	m1m_0040001_1	NA	NA	NA	NA	0.0024	0.0052	-0.0028	0.0166	-0.459016	2.72131	NA	71319	70145	68103
c1y_0101301	m1m_0040001_2	NA	NA	NA	NA	-0.0023	0.0045	-0.0028	0.0022	-0.459016	0.431373	NA	71319	67528	65615
c1y_0101301	m1m_0040001_4	NA	NA	NA	NA	-0.0048	0.0049	-0.0028	0.0173	-0.459016	2.74603	NA	71319	63889	62058
c1y_0101301	m1m_0040001_6	NA	NA	NA	NA	0.0071	0.0046	-0.0028	-0.0088	-0.459016	-1.76	NA	71319	63432	61676
c1y_0101301	m1m_0250001_1	NA	NA	NA	NA	0.0089	0.0047	-0.0028	0.0132	-0.459016	2.09524	NA	71319	58567	56970
c1y_0101301	m1m_0250001_2	NA	NA	NA	NA	-0.0117	0.0047	-0.0028	0.0101	-0.459016	1.60317	NA	71319	59441	57729
c1y_0101301	m1m_0250001_3	NA	NA	NA	NA	0.01	0.0049	-0.0028	0.0035	-0.459016	0.603448	NA	71319	58261	56579
c1y_0101301	m1m_0260001_1	NA	NA	NA	NA	0.0165	0.0051	-0.0028	0.0079	-0.459016	1.36207	NA	71319	58181	56509
c1y_0101301	m1m_0260001_2	NA	NA	NA	NA	-0.0165	0.0049	-0.0028	0.0055	-0.459016	0.901639	NA	71319	59348	57642
c1y_0101301	m1m_bed_time	NA	NA	NA	NA	-0.0024	0.0053	-0.0028	2e-04	-0.459016	0.0350877	NA	71319	47286	44654
c1y_0101301	m1m_nap_count	NA	NA	NA	NA	0.0026	0.0046	-0.0028	0.0286	-0.459016	4.4	NA	71319	55465	52332
c1y_0101301	m1m_night_wake_up_count	NA	NA	NA	NA	0.0027	0.005	-0.0028	0.0238	-0.459016	3.83871	NA	71319	46817	44208
c1y_0101301	m1m_sleep_time_day	NA	NA	NA	NA	0.004	0.0047	-0.0028	0.0395	-0.459016	6.69492	NA	71319	73600	69774
c1y_0101301	m1m_sleep_time_night	NA	NA	NA	NA	-0.0022	0.0048	-0.0028	0.0141	-0.459016	2.2381	NA	71319	73768	69931
c1y_0101301	m1m_total_sleep_time	NA	NA	NA	NA	0.0011	0.0047	-0.0028	0.028	-0.459016	4.66667	NA	71319	39706	38018
c1y_0101301	m1m_wake_up_time	NA	NA	NA	NA	5e-04	0.0046	-0.0028	0.0249	-0.459016	3.19231	NA	71319	50028	47208
c1y_0101301	mbpfas0001b	NA	NA	NA	NA	-0.0053	0.0047	-0.0028	0.0136	-0.459016	0.660194	NA	71319	61862	60286
c1y_0101301	mbpfas0007	NA	NA	NA	NA	-0.0026	0.0052	-0.0028	0.0067	-0.459016	0.345361	NA	71319	43650	41089
c1y_0101301	mbpfas0009	NA	NA	NA	NA	-0.0055	0.005	-0.0028	0.054	-0.459016	2.45455	NA	71319	43650	41089
c1y_0101301	mbpfas0013	NA	NA	NA	NA	-0.0041	0.0047	-0.0028	0.0495	-0.459016	2.25	NA	71319	43650	41089
c1y_0101301	mbpfas0017	NA	NA	NA	NA	0.0072	0.0052	-0.0028	0.0561	-0.459016	2.55	NA	71319	70975	67321
c1y_0101301	mbpfas0021	NA	NA	NA	NA	0.0178	0.005	-0.0028	0.0148	-0.459016	0.714976	NA	71319	70975	67321
c1y_0101301	mbpfas0025	NA	NA	NA	NA	0.0162	0.0051	-0.0028	-0.001	-0.459016	-0.046729	NA	71319	70975	67321
c1y_0101301	mbpfas0029	NA	NA	NA	NA	0.0209	0.0051	-0.0028	0.0334	-0.459016	1.63725	NA	71319	73767	69933
c1y_0101301	mbpfas0039b	NA	NA	NA	NA	-0.0058	0.0049	-0.0028	0.0042	-0.459016	0.214286	NA	71319	61862	60286
c1y_0101301	mbpfas0041	NA	NA	NA	NA	-0.0156	0.0051	-0.0028	0.0047	-0.459016	0.20524	NA	71319	73767	69933
c1y_0101301	mbpfas0045	NA	NA	NA	NA	-0.0063	0.0053	-0.0028	-0.008	-0.459016	-0.451977	NA	71319	73735	69900
c1y_0101301	mbpfas0047	NA	NA	NA	NA	0.0068	0.005	-0.0028	0.0515	-0.459016	2.48792	NA	71319	73735	69900
c1y_0101301	mbpfas0053b	NA	NA	NA	NA	-8e-04	0.0044	-0.0028	0.0222	-0.459016	1.21978	NA	71319	61862	60286
c1y_0101301	mbpfas0067b	NA	NA	NA	NA	-0.0038	0.0048	-0.0028	0.0296	-0.459016	1.5914	NA	71319	65116	63267
c1y_0101301	mbpfas0073	NA	NA	NA	NA	-0.0102	0.0048	-0.0028	0.0626	-0.459016	2.69828	NA	71319	73735	69900
c1y_0101301	milk_allergy_1hy	NA	NA	NA	NA	-0.0055	0.005	-0.0028	0.0138	-0.459016	2.15625	NA	71319	69458	67482
c1y_0101301	milk_allergy_2y	NA	NA	NA	NA	-0.0038	0.0045	-0.0028	0.0113	-0.459016	1.79365	NA	71319	43468	42153
c1y_0101301	milk_allergy_3y	NA	NA	NA	NA	0.0046	0.0046	-0.0028	0.0017	-0.459016	0.288136	NA	71319	79735	71288
c1y_0101301	milk_allergy_cum_4y	NA	NA	NA	NA	-4.8188e-05	0.005	-0.0028	0.0203	-0.459016	3.02985	NA	71319	64774	62942
c1y_0101301	milk_allergy_score_until_4yo	NA	NA	NA	NA	-0.0025	0.0047	-0.0028	0.0317	-0.459016	4.28378	NA	71319	69458	67482
c1y_0101301	milk_allergy_score_until_4yo_positive	NA	NA	NA	NA	-0.0021	0.0046	-0.0028	0.0309	-0.459016	4.06579	NA	71319	69453	67477
c1y_0101301	mn	NA	NA	NA	NA	-0.0053	0.005	-0.0028	0.0781	-0.459016	4.91195	NA	71319	78071	70859
c1y_0101301	mt1b_0020001	NA	NA	NA	NA	-0.0014	0.0056	-0.0028	0.0349	-0.459016	4.30864	NA	71319	73809	69977
c1y_0101301	mt1b_0020101	NA	NA	NA	NA	-0.0014	0.0056	-0.0028	0.0332	-0.459016	4.25641	NA	71319	73304	69515
c1y_0101301	mt1b_0030001	NA	NA	NA	NA	-2e-04	0.0054	-0.0028	0.0286	-0.459016	3.575	NA	71319	71266	71266
c1y_0101301	mt1b_0030101	NA	NA	NA	NA	0.0048	0.0055	-0.0028	0.0294	-0.459016	3.58537	NA	71319	71266	71266
c1y_0101301	mt1b_0040001b	NA	NA	NA	NA	0.0012	0.0052	-0.0028	0.015	-0.459016	2.58621	NA	71319	61679	60107
c1y_0101301	mt1b_0040101b	NA	NA	NA	NA	0.0023	0.0053	-0.0028	0.0141	-0.459016	2.35	NA	71319	66800	64893
c1y_0101301	mt1b_0050001	NA	NA	NA	NA	0.0022	0.0054	-0.0028	0.0302	-0.459016	4.50746	NA	71319	70924	70924
c1y_0101301	mt1b_0050101	NA	NA	NA	NA	0.0038	0.0053	-0.0028	0.03	-0.459016	4.34783	NA	71319	70924	70924
c1y_0101301	mt1b_0060001	NA	NA	NA	NA	0.0086	0.0052	-0.0028	0.02	-0.459016	2.85714	NA	71319	71094	71094
c1y_0101301	mt1b_0060101	NA	NA	NA	NA	0.0106	0.0052	-0.0028	0.0191	-0.459016	2.72857	NA	71319	71094	71094
c1y_0101301	mt1b_0080001	NA	NA	NA	NA	0.0017	0.0053	-0.0028	0.0576	-0.459016	6.32967	NA	71319	71026	71026
c1y_0101301	mt1b_0100101	NA	NA	NA	NA	0.0027	0.0046	-0.0028	0.0571	-0.459016	3.48171	NA	71319	71026	71026
c1y_0101301	mt1b_0100201	NA	NA	NA	NA	0.0072	0.005	-0.0028	0.055	-0.459016	6.11111	NA	71319	71026	71026
c1y_0101301	mt1b_0100301	NA	NA	NA	NA	0.0079	0.0047	-0.0028	0.034	-0.459016	4.72222	NA	71319	69461	67489
c1y_0101301	mt1b_0100401	NA	NA	NA	NA	0.0031	0.0047	-0.0028	0.039	-0.459016	5.34247	NA	71319	69461	67489
c1y_0101301	mt1b_0100501	NA	NA	NA	NA	-0.0116	0.0048	-0.0028	0.0606	-0.459016	5.66355	NA	71319	69461	67489
c1y_0101301	mt1b_0100601	NA	NA	NA	NA	-0.0044	0.005	-0.0028	0.0596	-0.459016	5.51852	NA	71319	69328	67360
c1y_0101301	mt1b_0100701	NA	NA	NA	NA	0.0112	0.005	-0.0028	0.0456	-0.459016	5.92208	NA	71319	69328	67360
c1y_0101301	mt1b_0100801	NA	NA	NA	NA	0.0103	0.0051	-0.0028	0.0914	-0.459016	7.87931	NA	71319	69223	67259
c1y_0101301	mt1b_0200101	NA	NA	NA	NA	-0.0044	0.005	-0.0028	0.0567	-0.459016	5.0177	NA	71319	69258	67294
c1y_0101301	mt1b_0200201	NA	NA	NA	NA	-0.0031	0.0052	-0.0028	0.0537	-0.459016	4.92661	NA	71319	69212	67249
c1y_0101301	mt1b_0200301	NA	NA	NA	NA	0.0089	0.0045	-0.0028	0.0432	-0.459016	4.69565	NA	71319	69212	67249
c1y_0101301	mt1b_0200401	NA	NA	NA	NA	0.0114	0.0052	-0.0028	0.0552	-0.459016	5.52	NA	71319	69260	67296
c1y_0101301	mt1b_0200501	NA	NA	NA	NA	0.0099	0.005	-0.0028	0.026	-0.459016	1.9697	NA	71319	69260	67296
c1y_0101301	mt1b_0400001	NA	NA	NA	NA	0.008	0.0053	-0.0028	0.0725	-0.459016	6.90476	NA	71319	69261	67298
c1y_0101301	mt1b_0410001	NA	NA	NA	NA	0.0155	0.0054	-0.0028	0.0631	-0.459016	6.8587	NA	71319	69210	67247
c1y_0101301	mt1b_0420001	NA	NA	NA	NA	0.0357	0.0055	-0.0028	0.0587	-0.459016	6.52222	NA	71319	69210	67247
c1y_0101301	mt1b_0430001	NA	NA	NA	NA	-0.0033	0.0054	-0.0028	0.058	-0.459016	4.87395	NA	71319	70019	67991
c1y_0101301	mt1b_0440001	NA	NA	NA	NA	0.0095	0.0056	-0.0028	0.0611	-0.459016	6.17172	NA	71319	70019	67991
c1y_0101301	mt1b_0450001	NA	NA	NA	NA	0.0149	0.0049	-0.0028	0.029	-0.459016	4.14286	NA	71319	69945	67921
c1y_0101301	mt1b_0460001	NA	NA	NA	NA	-0.0041	0.0047	-0.0028	0.0312	-0.459016	4.52174	NA	71319	69945	67921
c1y_0101301	mt1b_0470001	NA	NA	NA	NA	0.2462	0.0051	-0.0028	-0.0051	-0.459016	-0.87931	NA	71319	69945	67921
c1y_0101301	mt1b_0480001	NA	NA	NA	NA	0.0093	0.0054	-0.0028	0.0615	-0.459016	5.6422	NA	71319	70403	67960
c1y_0101301	mt1u_0010001	NA	NA	NA	NA	-0.0022	0.0049	-0.0028	0.0165	-0.459016	2.79661	NA	71319	70403	67960
c1y_0101301	mt1u_0020001	NA	NA	NA	NA	0.0125	0.0051	-0.0028	0.013	-0.459016	2.13115	NA	71319	70403	67960
c1y_0101301	mt2b_0410001	NA	NA	NA	NA	-8e-04	0.006	-0.0028	0.0775	-0.459016	6.73913	NA	71319	70403	67960
c1y_0101301	mt2b_0420001	NA	NA	NA	NA	-0.0058	0.0061	-0.0028	0.0791	-0.459016	6.76068	NA	71319	68095	66130
c1y_0101301	mt2b_0430001	NA	NA	NA	NA	-0.0062	0.0053	-0.0028	0.0853	-0.459016	5.29814	NA	71319	68095	66130
c1y_0101301	mt2b_0450001	NA	NA	NA	NA	-0.009	0.005	-0.0028	0.0514	-0.459016	6.425	NA	71319	67753	65828
c1y_0101301	mt2b_0460001	NA	NA	NA	NA	-0.0236	0.005	-0.0028	0.0452	-0.459016	5.38095	NA	71319	67753	65828
c1y_0101301	mt2b_0480001	NA	NA	NA	NA	-0.0077	0.0058	-0.0028	0.0758	-0.459016	5.57353	NA	71319	67753	65828
c1y_0101301	mt2b_0490001	NA	NA	NA	NA	-0.0335	0.0054	-0.0028	0.0271	-0.459016	3.56579	NA	71319	67701	65779
c1y_0101301	mt2u_0010001	NA	NA	NA	NA	0.0013	0.005	-0.0028	0.0227	-0.459016	3.72131	NA	71319	67637	65715
c1y_0101301	mt2u_0020001	NA	NA	NA	NA	0.0037	0.0054	-0.0028	0.0228	-0.459016	3.8	NA	71319	67613	65692
c1y_0101301	mumps_cum_4y	NA	NA	NA	NA	-0.0191	0.0045	-0.0028	0.0044	-0.459016	0.594595	NA	71319	79780	71319
c1y_0101301	mycotic_or_fungal_infection_cum_2y	NA	NA	NA	NA	0.0044	0.0047	-0.0028	0.0053	-0.459016	0.929825	NA	71319	79780	71319
c1y_0101301	nuts_allergy_score_until_4yo_positive	NA	NA	NA	NA	-0.0023	0.005	-0.0028	0.0098	-0.459016	1.44118	NA	71319	70822	70822
c1y_0101301	otitis_media_cum_2y	NA	NA	NA	NA	-0.0084	0.0048	-0.0028	0.0243	-0.459016	3.68182	NA	71319	69403	62076
c1y_0101301	out_of_night_diapers_age_4y	NA	NA	NA	NA	-0.0125	0.0043	-0.0028	0.0304	-0.459016	2.15603	NA	71319	73913	70066
c1y_0101301	participant_reported_food_allergy_cum_4y	NA	NA	NA	NA	0.0061	0.0048	-0.0028	0.0429	-0.459016	4.71429	NA	71319	64774	62942
c1y_0101301	pb	NA	NA	NA	NA	0.0337	0.0053	-0.0028	0.0508	-0.459016	6.51282	NA	71319	78115	70894
c1y_0101301	peanuts_allergy_score_4yo_positive	NA	NA	NA	NA	0.0031	0.0049	-0.0028	0.0018	-0.459016	0.28125	NA	71319	70809	70809
c1y_0101301	premature_birth	NA	NA	NA	NA	-0.0077	0.0048	-0.0028	0.0091	-0.459016	1.56897	NA	71319	76379	69376
c1y_0101301	psychomotor_developmental_delay_cum_4y	NA	NA	NA	NA	-0.0094	0.0048	-0.0028	-0.0018	-0.459016	-0.295082	NA	71319	79780	71319
c1y_0101301	roseola_infantum_cum_2y	NA	NA	NA	NA	-0.0153	0.0049	-0.0028	0.0126	-0.459016	2	NA	71319	79507	71086
c1y_0101301	rsv_infection_cum_2y	NA	NA	NA	NA	-0.0023	0.005	-0.0028	0.0361	-0.459016	5.30882	NA	71319	78943	70586
c1y_0101301	sccon003	NA	NA	NA	NA	0.0221	0.0053	-0.0028	0.0704	-0.459016	8.38095	NA	71319	78071	70859
c1y_0101301	sccon005	NA	NA	NA	NA	0.0101	0.0048	-0.0028	0.0252	-0.459016	3.76119	NA	71319	43650	41089
c1y_0101301	se	NA	NA	NA	NA	0.0214	0.005	-0.0028	0.0628	-0.459016	1.82558	NA	71319	78062	70852
c1y_0101301	shellfish_allergy_score_until_4yo_positive	NA	NA	NA	NA	0.0078	0.0046	-0.0028	0.0027	-0.459016	0.442623	NA	71319	70826	70826
c1y_0101301	soba_allergy_score_until_4yo_positive	NA	NA	NA	NA	-0.0027	0.0051	-0.0028	0.0105	-0.459016	1.75	NA	71319	70826	70826
c1y_0101301	soybean_allergy_score_until_4yo_positive	NA	NA	NA	NA	-0.0071	0.0045	-0.0028	0.0084	-0.459016	1.29231	NA	71319	70826	70826
c1y_0101301	streptococcus_pyogenes_cum_4y	NA	NA	NA	NA	-0.0094	0.0046	-0.0028	0.0062	-0.459016	0.984127	NA	71319	79780	71319
c1y_0101301	ucbb_0080001b	NA	NA	NA	NA	-2e-04	0.0051	-0.0028	0.029	-0.459016	4.83333	NA	71319	66687	64816
c1y_0101301	ucbb_0410001	NA	NA	NA	NA	0.0171	0.0064	-0.0028	0.3582	-0.459016	8.3109	NA	71319	67613	65692
c1y_0101301	ucbb_0420001	NA	NA	NA	NA	0.0093	0.0064	-0.0028	0.3484	-0.459016	7.81166	NA	71319	67669	65753
c1y_0101301	ucbb_0430001	NA	NA	NA	NA	0.0082	0.0058	-0.0028	0.2981	-0.459016	4.26466	NA	71319	67669	65753
c1y_0101301	ucbb_0450001	NA	NA	NA	NA	0.0229	0.0054	-0.0028	0.0986	-0.459016	10.9556	NA	71319	67682	65763
c1y_0101301	ucbb_0460001	NA	NA	NA	NA	0.0033	0.0049	-0.0028	0.0956	-0.459016	10.5055	NA	71319	67658	65739
c1y_0101301	ucbb_0480001	NA	NA	NA	NA	0.0118	0.0066	-0.0028	0.3442	-0.459016	7.23109	NA	71319	67658	65739
c1y_0101301	upper_respiratory_tract_infection_cum_2y	NA	NA	NA	NA	-0.0253	0.0048	-0.0028	0.018	-0.459016	2.64706	NA	71319	79780	71319
c1y_0101301	urinary_tract_infections_cum_4y	NA	NA	NA	NA	-0.0086	0.0045	-0.0028	-0.0027	-0.459016	-0.442623	NA	71319	79780	71319
c1y_0101301	urticaria_cum_4y	NA	NA	NA	NA	-0.009	0.0053	-0.0028	0.0121	-0.459016	1.77941	NA	71319	31989	31167
c1y_0101301	varicella_cum_4y	NA	NA	NA	NA	0.0246	0.0049	-0.0028	0.0045	-0.459016	0.642857	NA	71319	79011	70654
c1y_0101301	wheat_allergy_score_until_4yo_positive	NA	NA	NA	NA	-0.0051	0.0049	-0.0028	0.0305	-0.459016	4.55224	NA	71319	69457	67481
c1y_0101401	BMI	NA	NA	NA	NA	NA	NA	4.4216e-05	0.1732	0.00749424	19.4607	NA	71319	163835	0
c1y_0101401	adenovirus_infection_cum_2y	NA	NA	NA	NA	NA	NA	4.4216e-05	0.0171	0.00749424	2.71429	NA	71319	79780	71319
c1y_0101401	allergic_conjunctivitis_cum_4y	NA	NA	NA	NA	NA	NA	4.4216e-05	0.0162	0.00749424	2.28169	NA	71319	61862	60286
c1y_0101401	allergic_conjunctivitis_or_rhinitis_or_hay_fever_cum_4y	NA	NA	NA	NA	NA	NA	4.4216e-05	0.0086	0.00749424	1.11688	NA	71319	61862	60286
c1y_0101401	allergic_rhinitis_cum_4y	NA	NA	NA	NA	NA	NA	4.4216e-05	0.0126	0.00749424	1.55556	NA	71319	61862	60286
c1y_0101401	any_food_allergy_score_positive_until_4yo	NA	NA	NA	NA	NA	NA	4.4216e-05	0.0548	0.00749424	5.48	NA	71319	70822	70822
c1y_0101401	asthma_cum_4y	NA	NA	NA	NA	NA	NA	4.4216e-05	0.0306	0.00749424	3.1875	NA	71319	65376	63504
c1y_0101401	atopic_dermatitis_cum_4y	NA	NA	NA	NA	NA	NA	4.4216e-05	0.0633	0.00749424	5.86111	NA	71319	61862	60286
c1y_0101401	autistic_spectrum_disorder_and_pddnos_cum_4y	NA	NA	NA	NA	NA	NA	4.4216e-05	0.0107	0.00749424	1.94545	NA	71319	79011	70654
c1y_0101401	bone_fracture_cum_4y	NA	NA	NA	NA	NA	NA	4.4216e-05	0.0034	0.00749424	0.548387	NA	71319	78831	70488
c1y_0101401	breast_feeding_cessation_1m	NA	NA	NA	NA	NA	NA	4.4216e-05	0.004	0.00749424	0.634921	NA	71319	78335	71069
c1y_0101401	breast_feeding_cessation_2m	NA	NA	NA	NA	NA	NA	4.4216e-05	0.0142	0.00749424	2.18462	NA	71319	78335	71069
c1y_0101401	breast_feeding_cessation_3m	NA	NA	NA	NA	NA	NA	4.4216e-05	0.0112	0.00749424	1.77778	NA	71319	78335	71069
c1y_0101401	breast_feeding_cessation_age	NA	NA	NA	NA	NA	NA	4.4216e-05	0.018	0.00749424	2.14286	NA	71319	78335	71069
c1y_0101401	breast_feeding_period_1y	NA	NA	NA	NA	NA	NA	4.4216e-05	0.0188	0.00749424	2.84848	NA	71319	78873	70717
c1y_0101401	c1hy_0010001	NA	NA	NA	NA	0.012	0.005	4.4216e-05	-0.0063	0.00749424	-1.18868	NA	71319	70596	68138
c1y_0101401	c1hy_0010101	NA	NA	NA	NA	NA	NA	4.4216e-05	0.0133	0.00749424	2.21667	NA	71319	70596	68138
c1y_0101401	c1hy_0010201	NA	NA	NA	NA	NA	NA	4.4216e-05	0.0033	0.00749424	0.540984	NA	71319	70596	68138
c1y_0101401	c1hy_0010301	NA	NA	NA	NA	NA	NA	4.4216e-05	9e-04	0.00749424	0.140625	NA	71319	70596	68138
c1y_0101401	c1hy_0030001b2	NA	NA	NA	NA	NA	NA	4.4216e-05	0.0102	0.00749424	1.85455	NA	71319	61862	60286
c1y_0101401	c1hy_0030002	NA	NA	NA	NA	NA	NA	4.4216e-05	0.0154	0.00749424	2.33333	NA	71319	70596	68138
c1y_0101401	c1hy_0040001	NA	NA	NA	NA	NA	NA	4.4216e-05	0.0196	0.00749424	2.9697	NA	71319	70596	68138
c1y_0101401	c1hy_0040002	NA	NA	NA	NA	NA	NA	4.4216e-05	0.0149	0.00749424	2.22388	NA	71319	70596	68138
c1y_0101401	c1hy_0050001	NA	NA	NA	NA	NA	NA	4.4216e-05	0.0141	0.00749424	2.35	NA	71319	70596	68138
c1y_0101401	c1hy_0050002	NA	NA	NA	NA	NA	NA	4.4216e-05	0.0164	0.00749424	2.82759	NA	71319	70181	67755
c1y_0101401	c1hy_0060002_checked	NA	NA	NA	NA	NA	NA	4.4216e-05	0.1964	0.00749424	12.1235	NA	71319	65579	63339
c1y_0101401	c1hy_0070001	NA	NA	NA	NA	NA	NA	4.4216e-05	0.0099	0.00749424	1.54688	NA	71319	70047	67625
c1y_0101401	c1hy_0070002b	NA	NA	NA	NA	NA	NA	4.4216e-05	0.0083	0.00749424	1.40678	NA	71319	61862	60286
c1y_0101401	c1hy_0090001	NA	NA	NA	NA	NA	NA	4.4216e-05	0.0238	0.00749424	4.17544	NA	71319	69824	67419
c1y_0101401	c1hy_0090101	NA	NA	NA	NA	NA	NA	4.4216e-05	0.0359	0.00749424	4.3253	NA	71319	70453	68013
c1y_0101401	c1hy_0090201	NA	NA	NA	NA	NA	NA	4.4216e-05	0.0378	0.00749424	4.78481	NA	71319	70254	67828
c1y_0101401	c1hy_0090301	NA	NA	NA	NA	-1e-04	0.0046	4.4216e-05	-5e-04	0.00749424	-0.0877193	NA	71319	70178	68136
c1y_0101401	c1hy_0092001	NA	NA	NA	NA	NA	NA	4.4216e-05	0.0173	0.00749424	2.54412	NA	71319	70178	68136
c1y_0101401	c1hy_0092101	NA	NA	NA	NA	NA	NA	4.4216e-05	0.0151	0.00749424	2.35938	NA	71319	70178	68136
c1y_0101401	c1hy_0092201	NA	NA	NA	NA	NA	NA	4.4216e-05	0.0149	0.00749424	2.48333	NA	71319	70158	68118
c1y_0101401	c1hy_0092301	NA	NA	NA	NA	NA	NA	4.4216e-05	0.023	0.00749424	3.38235	NA	71319	70178	68136
c1y_0101401	c1hy_0092601	NA	NA	NA	NA	NA	NA	4.4216e-05	0.001	0.00749424	0.188679	NA	71319	70178	68136
c1y_0101401	c1hy_0092701	NA	NA	NA	NA	NA	NA	4.4216e-05	0.0031	0.00749424	0.525424	NA	71319	70178	68136
c1y_0101401	c1hy_0092801	NA	NA	NA	NA	0.0161	0.005	4.4216e-05	-0.0018	0.00749424	-0.276923	NA	71319	70178	68136
c1y_0101401	c1hy_0092901	NA	NA	NA	NA	0.0338	0.0047	4.4216e-05	-0.002	0.00749424	-0.31746	NA	71319	70178	68136
c1y_0101401	c1hy_0093001	NA	NA	NA	NA	NA	NA	4.4216e-05	0.0052	0.00749424	0.852459	NA	71319	68774	66823
c1y_0101401	c1hy_0093101	NA	NA	NA	NA	NA	NA	4.4216e-05	0.013	0.00749424	1.91176	NA	71319	64065	62292
c1y_0101401	c1hy_0093301	NA	NA	NA	NA	NA	NA	4.4216e-05	5e-04	0.00749424	0.0980392	NA	71319	70178	68136
c1y_0101401	c1hy_0100001_2	NA	NA	NA	NA	NA	NA	4.4216e-05	0.0118	0.00749424	1.81538	NA	71319	61277	59878
c1y_0101401	c1hy_0100001_3	NA	NA	NA	NA	NA	NA	4.4216e-05	0.0295	0.00749424	3.73418	NA	71319	62924	61369
c1y_0101401	c1hy_0100001_4	NA	NA	NA	NA	0.0059	0.0048	4.4216e-05	-0.0043	0.00749424	-0.767857	NA	71319	60951	59511
c1y_0101401	c1hy_0100102	NA	NA	NA	NA	NA	NA	4.4216e-05	0.0372	0.00749424	4.96	NA	71319	70178	68136
c1y_0101401	c1hy_0100203	NA	NA	NA	NA	NA	NA	4.4216e-05	0.0202	0.00749424	2.72973	NA	71319	70178	68136
c1y_0101401	c1hy_0100301	NA	NA	NA	NA	NA	NA	4.4216e-05	0.0187	0.00749424	2.39744	NA	71319	70178	68136
c1y_0101401	c1hy_0100304	NA	NA	NA	NA	NA	NA	4.4216e-05	0.0027	0.00749424	0.519231	NA	71319	70178	68136
c1y_0101401	c1hy_0100501_3	NA	NA	NA	NA	NA	NA	4.4216e-05	0.0065	0.00749424	1.14035	NA	71319	59290	57985
c1y_0101401	c1hy_0100501_4	NA	NA	NA	NA	NA	NA	4.4216e-05	0.0022	0.00749424	0.407407	NA	71319	79490	71074
c1y_0101401	c1hy_0100602	NA	NA	NA	NA	NA	NA	4.4216e-05	0.0273	0.00749424	3.9	NA	71319	70178	68136
c1y_0101401	c1hy_0100703	NA	NA	NA	NA	NA	NA	4.4216e-05	0.0175	0.00749424	2.73438	NA	71319	70178	68136
c1y_0101401	c1hy_0100801	NA	NA	NA	NA	NA	NA	4.4216e-05	0.019	0.00749424	2.96875	NA	71319	70178	68136
c1y_0101401	c1hy_0101102	NA	NA	NA	NA	NA	NA	4.4216e-05	0.0126	0.00749424	2.29091	NA	71319	70178	68136
c1y_0101401	c1hy_0102001_3	NA	NA	NA	NA	-0.0126	0.005	4.4216e-05	-0.0046	0.00749424	-0.754098	NA	71319	77888	69934
c1y_0101401	c1hy_0103001_3	NA	NA	NA	NA	NA	NA	4.4216e-05	0.018	0.00749424	3.33333	NA	71319	71814	68052
c1y_0101401	c1hy_0103501_2	NA	NA	NA	NA	NA	NA	4.4216e-05	0.0212	0.00749424	2.94444	NA	71319	38984	38708
c1y_0101401	c1hy_0103501_3	NA	NA	NA	NA	NA	NA	4.4216e-05	0.0018	0.00749424	0.295082	NA	71319	52971	52561
c1y_0101401	c1hy_0104001_2	NA	NA	NA	NA	NA	NA	4.4216e-05	0.0266	0.00749424	4.09231	NA	71319	60310	58917
c1y_0101401	c1hy_0104001_3	NA	NA	NA	NA	-0.0092	0.0048	4.4216e-05	-0.0029	0.00749424	-0.508772	NA	71319	61559	60126
c1y_0101401	c1hy_0104501_2	NA	NA	NA	NA	NA	NA	4.4216e-05	0.0064	0.00749424	1.03226	NA	71319	58782	57347
c1y_0101401	c1hy_0105001_2	NA	NA	NA	NA	NA	NA	4.4216e-05	0.028	0.00749424	4.24242	NA	71319	59324	57823
c1y_0101401	c1hy_0105001_3	NA	NA	NA	NA	8e-04	0.0051	4.4216e-05	-0.003	0.00749424	-0.491803	NA	71319	60039	58526
c1y_0101401	c1hy_0105501	NA	NA	NA	NA	NA	NA	4.4216e-05	0.0049	0.00749424	0.790323	NA	71319	68351	66376
c1y_0101401	c1hy_0105601	NA	NA	NA	NA	NA	NA	4.4216e-05	0.0027	0.00749424	0.428571	NA	71319	68351	66376
c1y_0101401	c1hy_0105701	NA	NA	NA	NA	0.0309	0.0048	4.4216e-05	-5e-04	0.00749424	-0.0833333	NA	71319	68351	66376
c1y_0101401	c1hy_0110001	NA	NA	NA	NA	NA	NA	4.4216e-05	0.0026	0.00749424	0.472727	NA	71319	68351	66376
c1y_0101401	c1hy_0130001	NA	NA	NA	NA	NA	NA	4.4216e-05	0.0454	0.00749424	6.21918	NA	71319	68351	66376
c1y_0101401	c1hy_0140001	NA	NA	NA	NA	NA	NA	4.4216e-05	0.0475	0.00749424	6.50685	NA	71319	68351	66376
c1y_0101401	c1hy_0150001	NA	NA	NA	NA	NA	NA	4.4216e-05	0.0465	0.00749424	6.2	NA	71319	68351	66376
c1y_0101401	c1hy_0150101	NA	NA	NA	NA	NA	NA	4.4216e-05	0.042	0.00749424	5.67568	NA	71319	68351	66376
c1y_0101401	c1hy_0150201	NA	NA	NA	NA	NA	NA	4.4216e-05	0.0345	0.00749424	4.72603	NA	71319	68351	66376
c1y_0101401	c1hy_0150301	NA	NA	NA	NA	NA	NA	4.4216e-05	0.0163	0.00749424	2.85965	NA	71319	68351	66376
c1y_0101401	c1hy_0160001	NA	NA	NA	NA	NA	NA	4.4216e-05	0.0199	0.00749424	3.37288	NA	71319	68351	66376
c1y_0101401	c1hy_0170001	NA	NA	NA	NA	NA	NA	4.4216e-05	0.0167	0.00749424	2.78333	NA	71319	68351	66376
c1y_0101401	c1hy_0180001	NA	NA	NA	NA	NA	NA	4.4216e-05	0.0069	0.00749424	1.18966	NA	71319	68351	66376
c1y_0101401	c1hy_0190001	NA	NA	NA	NA	NA	NA	4.4216e-05	0.039	0.00749424	4.10526	NA	71319	68351	66376
c1y_0101401	c1hy_0200001	NA	NA	NA	NA	NA	NA	4.4216e-05	0.0402	0.00749424	4.56818	NA	71319	68351	66376
c1y_0101401	c1hy_0200301	NA	NA	NA	NA	NA	NA	4.4216e-05	0.0061	0.00749424	0.953125	NA	71319	68351	66376
c1y_0101401	c1hy_0201001	NA	NA	NA	NA	NA	NA	4.4216e-05	0.0089	0.00749424	1.39062	NA	71319	68351	66376
c1y_0101401	c1hy_0201101	NA	NA	NA	NA	-0.0014	0.0052	4.4216e-05	-0.002	0.00749424	-0.338983	NA	71319	68351	66376
c1y_0101401	c1hy_0201201	NA	NA	NA	NA	NA	NA	4.4216e-05	0.0166	0.00749424	2.33803	NA	71319	68351	66376
c1y_0101401	c1hy_0201301	NA	NA	NA	NA	NA	NA	4.4216e-05	0.0208	0.00749424	3.2	NA	71319	68351	66376
c1y_0101401	c1hy_0201401	NA	NA	NA	NA	NA	NA	4.4216e-05	0.0183	0.00749424	2.77273	NA	71319	68351	66376
c1y_0101401	c1hy_0201501	NA	NA	NA	NA	NA	NA	4.4216e-05	0.0119	0.00749424	1.72464	NA	71319	60702	59101
c1y_0101401	c1hy_0201601	NA	NA	NA	NA	NA	NA	4.4216e-05	0.0198	0.00749424	2.86957	NA	71319	68351	66376
c1y_0101401	c1hy_0201701	NA	NA	NA	NA	NA	NA	4.4216e-05	0.0253	0.00749424	3.77612	NA	71319	68351	66376
c1y_0101401	c1hy_0201801	NA	NA	NA	NA	NA	NA	4.4216e-05	0.0225	0.00749424	3.16901	NA	71319	68351	66376
c1y_0101401	c1hy_0201901	NA	NA	NA	NA	NA	NA	4.4216e-05	0.0202	0.00749424	2.97059	NA	71319	68351	66376
c1y_0101401	c1hy_0202001	NA	NA	NA	NA	NA	NA	4.4216e-05	0.0073	0.00749424	1.2807	NA	71319	68280	66312
c1y_0101401	c1hy_0202101	NA	NA	NA	NA	NA	NA	4.4216e-05	0.0161	0.00749424	2.23611	NA	71319	68351	66376
c1y_0101401	c1hy_0202201	NA	NA	NA	NA	NA	NA	4.4216e-05	0.0311	0.00749424	4.09211	NA	71319	68351	66376
c1y_0101401	c1hy_0202301	NA	NA	NA	NA	NA	NA	4.4216e-05	0.022	0.00749424	2.93333	NA	71319	68351	66376
c1y_0101401	c1hy_0202401	NA	NA	NA	NA	NA	NA	4.4216e-05	0.0194	0.00749424	2.85294	NA	71319	68351	66376
c1y_0101401	c1hy_0210001	NA	NA	NA	NA	NA	NA	4.4216e-05	0.04	0.00749424	4.7619	NA	71319	68351	66376
c1y_0101401	c1hy_0220001	NA	NA	NA	NA	NA	NA	4.4216e-05	0.0534	0.00749424	5.44898	NA	71319	68351	66376
c1y_0101401	c1hy_0240001_1	NA	NA	NA	NA	NA	NA	4.4216e-05	0.0045	0.00749424	0.725806	NA	71319	59184	57762
c1y_0101401	c1hy_0240001_2	NA	NA	NA	NA	NA	NA	4.4216e-05	0.0057	0.00749424	0.890625	NA	71319	61291	59764
c1y_0101401	c1hy_0250001_1	NA	NA	NA	NA	NA	NA	4.4216e-05	0.0278	0.00749424	3.80822	NA	71319	64843	63021
c1y_0101401	c1hy_0250001_2	NA	NA	NA	NA	NA	NA	4.4216e-05	0.0162	0.00749424	2.41791	NA	71319	64763	62949
c1y_0101401	c1hy_0250001_3	NA	NA	NA	NA	NA	NA	4.4216e-05	0.0352	0.00749424	5.10145	NA	71319	68351	66376
c1y_0101401	c1hy_0260001	NA	NA	NA	NA	NA	NA	4.4216e-05	0.0079	0.00749424	1.31667	NA	71319	68351	66376
c1y_0101401	c1hy_0280001	NA	NA	NA	NA	NA	NA	4.4216e-05	0.0122	0.00749424	2.14035	NA	71319	68351	66376
c1y_0101401	c1hy_0290001	NA	NA	NA	NA	NA	NA	4.4216e-05	0.0098	0.00749424	1.44118	NA	71319	68351	66376
c1y_0101401	c1hy_0300001	NA	NA	NA	NA	NA	NA	4.4216e-05	0.0032	0.00749424	0.571429	NA	71319	68351	66376
c1y_0101401	c1hy_0310001	NA	NA	NA	NA	NA	NA	4.4216e-05	0.001	0.00749424	0.178571	NA	71319	68351	66376
c1y_0101401	c1hy_0330001	NA	NA	NA	NA	NA	NA	4.4216e-05	0.0041	0.00749424	0.745455	NA	71319	68351	66376
c1y_0101401	c1hy_0340001	NA	NA	NA	NA	3e-04	0.0058	4.4216e-05	-0.0033	0.00749424	-0.428571	NA	71319	68351	66376
c1y_0101401	c1hy_0350001	NA	NA	NA	NA	NA	NA	4.4216e-05	0.0107	0.00749424	1.81356	NA	71319	68351	66376
c1y_0101401	c1hy_0350002	NA	NA	NA	NA	NA	NA	4.4216e-05	0.0017	0.00749424	0.298246	NA	71319	68351	66376
c1y_0101401	c1hy_0350003	NA	NA	NA	NA	NA	NA	4.4216e-05	0.0107	0.00749424	1.87719	NA	71319	68351	66376
c1y_0101401	c1hy_0350004	NA	NA	NA	NA	NA	NA	4.4216e-05	0.0075	0.00749424	1.22951	NA	71319	67101	65204
c1y_0101401	c1hy_0360001	NA	NA	NA	NA	NA	NA	4.4216e-05	0.0034	0.00749424	0.515152	NA	71319	67525	65608
c1y_0101401	c1hy_0360002	NA	NA	NA	NA	NA	NA	4.4216e-05	0.0123	0.00749424	1.86364	NA	71319	67571	65653
c1y_0101401	c1hy_0360003	NA	NA	NA	NA	NA	NA	4.4216e-05	0.0021	0.00749424	0.318182	NA	71319	64063	62229
c1y_0101401	c1hy_0360004	NA	NA	NA	NA	NA	NA	4.4216e-05	0.0158	0.00749424	2.35821	NA	71319	68351	66376
c1y_0101401	c1hy_0370001	NA	NA	NA	NA	NA	NA	4.4216e-05	0.0095	0.00749424	1.48438	NA	71319	68351	66376
c1y_0101401	c1hy_0370101	NA	NA	NA	NA	0.016	0.0051	4.4216e-05	-0.0056	0.00749424	-0.918033	NA	71319	68351	66376
c1y_0101401	c1hy_0370201	NA	NA	NA	NA	-0.0034	0.0049	4.4216e-05	-0.0048	0.00749424	-0.872727	NA	71319	68351	66376
c1y_0101401	c1hy_0380101_1	NA	NA	NA	NA	0.0017	0.0052	4.4216e-05	-0.0018	0.00749424	-0.295082	NA	71319	68351	66376
c1y_0101401	c1hy_0380101_2	NA	NA	NA	NA	NA	NA	4.4216e-05	0.0101	0.00749424	1.68333	NA	71319	70178	68136
c1y_0101401	c1hy_0380101_3	NA	NA	NA	NA	0.0077	0.0051	4.4216e-05	-7e-04	0.00749424	-0.106061	NA	71319	70178	68136
c1y_0101401	c1hy_0380101_4	NA	NA	NA	NA	-0.0048	0.0052	4.4216e-05	-2e-04	0.00749424	-0.03125	NA	71319	61849	60285
c1y_0101401	c1hy_0380201	NA	NA	NA	NA	NA	NA	4.4216e-05	0.0013	0.00749424	0.209677	NA	71319	68351	66376
c1y_0101401	c1hy_0380202	NA	NA	NA	NA	-0.0074	0.005	4.4216e-05	-0.0063	0.00749424	-1.21154	NA	71319	68351	66376
c1y_0101401	c1hy_0380301	NA	NA	NA	NA	NA	NA	4.4216e-05	0.0097	0.00749424	1.61667	NA	71319	68351	66376
c1y_0101401	c1hy_0390001	NA	NA	NA	NA	NA	NA	4.4216e-05	0.0163	0.00749424	2.67213	NA	71319	68351	66376
c1y_0101401	c1hy_0390101	NA	NA	NA	NA	NA	NA	4.4216e-05	0.0115	0.00749424	1.88525	NA	71319	67552	65624
c1y_0101401	c1hy_0390201	NA	NA	NA	NA	NA	NA	4.4216e-05	0.0173	0.00749424	2.88333	NA	71319	68351	66376
c1y_0101401	c1hy_0390301	NA	NA	NA	NA	NA	NA	4.4216e-05	0.0062	0.00749424	1.01639	NA	71319	68351	66376
c1y_0101401	c1hy_0390401	NA	NA	NA	NA	0.0011	0.0046	4.4216e-05	-0.0014	0.00749424	-0.25	NA	71319	68181	66217
c1y_0101401	c1hy_0390501	NA	NA	NA	NA	NA	NA	4.4216e-05	0.0077	0.00749424	1.24194	NA	71319	67882	65930
c1y_0101401	c1hy_0400001	NA	NA	NA	NA	0.0083	0.0046	4.4216e-05	-2e-04	0.00749424	-0.03125	NA	71319	63955	62107
c1y_0101401	c1hy_0400101	NA	NA	NA	NA	NA	NA	4.4216e-05	0.0088	0.00749424	1.27536	NA	71319	63742	61903
c1y_0101401	c1hy_0400201	NA	NA	NA	NA	NA	NA	4.4216e-05	0.0038	0.00749424	0.745098	NA	71319	63916	62067
c1y_0101401	c1hy_0400301	NA	NA	NA	NA	NA	NA	4.4216e-05	0.0066	0.00749424	1.04762	NA	71319	68134	66169
c1y_0101401	c1hy_0410001	NA	NA	NA	NA	NA	NA	4.4216e-05	0.0206	0.00749424	3.07463	NA	71319	68258	66288
c1y_0101401	c1hy_0411001	NA	NA	NA	NA	NA	NA	4.4216e-05	0.0198	0.00749424	2.86957	NA	71319	68097	66139
c1y_0101401	c1hy_0411101	NA	NA	NA	NA	-0.0172	0.0052	4.4216e-05	-3.3319e-05	0.00749424	-0.00546213	NA	71319	68104	66141
c1y_0101401	c1hy_0411201	NA	NA	NA	NA	NA	NA	4.4216e-05	0.0018	0.00749424	0.295082	NA	71319	68116	66152
c1y_0101401	c1hy_0411401	NA	NA	NA	NA	NA	NA	4.4216e-05	0.0053	0.00749424	0.854839	NA	71319	67626	65676
c1y_0101401	c1hy_0420001	NA	NA	NA	NA	NA	NA	4.4216e-05	0.0012	0.00749424	0.190476	NA	71319	67601	65658
c1y_0101401	c1hy_0420002	NA	NA	NA	NA	NA	NA	4.4216e-05	9e-04	0.00749424	0.145161	NA	71319	67995	66036
c1y_0101401	c1hy_0420003	NA	NA	NA	NA	NA	NA	4.4216e-05	6e-04	0.00749424	0.0983607	NA	71319	68102	66139
c1y_0101401	c1hy_0420004	NA	NA	NA	NA	NA	NA	4.4216e-05	0.0063	0.00749424	0.926471	NA	71319	67881	65922
c1y_0101401	c1hy_0430001	NA	NA	NA	NA	NA	NA	4.4216e-05	0.0335	0.00749424	2.04268	NA	71319	67868	65910
c1y_0101401	c1hy_0430002	NA	NA	NA	NA	NA	NA	4.4216e-05	0.0252	0.00749424	3.76119	NA	71319	66059	64170
c1y_0101401	c1hy_0430003	NA	NA	NA	NA	NA	NA	4.4216e-05	0.0025	0.00749424	0.409836	NA	71319	68351	66376
c1y_0101401	c1hy_0430004	NA	NA	NA	NA	NA	NA	4.4216e-05	0.0026	0.00749424	0.40625	NA	71319	68351	66376
c1y_0101401	c1hy_0440001	NA	NA	NA	NA	NA	NA	4.4216e-05	0.0124	0.00749424	1.90769	NA	71319	68351	66376
c1y_0101401	c1hy_0440002	NA	NA	NA	NA	NA	NA	4.4216e-05	0.0033	0.00749424	0.568966	NA	71319	68351	66376
c1y_0101401	c1hy_0440003	NA	NA	NA	NA	NA	NA	4.4216e-05	0.0123	0.00749424	1.86364	NA	71319	68351	66376
c1y_0101401	c1hy_0440004	NA	NA	NA	NA	NA	NA	4.4216e-05	0.0044	0.00749424	0.721311	NA	71319	68351	66376
c1y_0101401	c1hy_0440005	NA	NA	NA	NA	NA	NA	4.4216e-05	0.0084	0.00749424	1.42373	NA	71319	68351	66376
c1y_0101401	c1hy_0440006	NA	NA	NA	NA	NA	NA	4.4216e-05	0.0086	0.00749424	1.36508	NA	71319	68351	66376
c1y_0101401	c1hy_0450101	NA	NA	NA	NA	NA	NA	4.4216e-05	0.0305	0.00749424	4.23611	NA	71319	68351	66376
c1y_0101401	c1hy_0450102	NA	NA	NA	NA	NA	NA	4.4216e-05	0.0313	0.00749424	4.01282	NA	71319	68351	66376
c1y_0101401	c1hy_0450401	NA	NA	NA	NA	-7e-04	0.005	4.4216e-05	-0.0018	0.00749424	-0.327273	NA	71319	68351	66376
c1y_0101401	c1hy_0460001	NA	NA	NA	NA	NA	NA	4.4216e-05	0.0801	0.00749424	1.15584	NA	71319	68351	66376
c1y_0101401	c1hy_0460101	NA	NA	NA	NA	NA	NA	4.4216e-05	0.068	0.00749424	1.088	NA	71319	67848	65891
c1y_0101401	c1hy_0490001	NA	NA	NA	NA	NA	NA	4.4216e-05	0.0045	0.00749424	0.818182	NA	71319	68172	66210
c1y_0101401	c1hy_0490102	NA	NA	NA	NA	-0.0019	0.0053	4.4216e-05	-5e-04	0.00749424	-0.078125	NA	71319	67114	65200
c1y_0101401	c1hy_0491001	NA	NA	NA	NA	NA	NA	4.4216e-05	4e-04	0.00749424	0.0714286	NA	71319	68182	66217
c1y_0101401	c1hy_0492001	NA	NA	NA	NA	NA	NA	4.4216e-05	0.0117	0.00749424	1.91803	NA	71319	68212	66248
c1y_0101401	c1hy_0492002	NA	NA	NA	NA	NA	NA	4.4216e-05	0.0271	0.00749424	3.87143	NA	71319	68106	66144
c1y_0101401	c1hy_0493001	NA	NA	NA	NA	NA	NA	4.4216e-05	0.0057	0.00749424	0.966102	NA	71319	68169	66206
c1y_0101401	c1hy_0493002b	NA	NA	NA	NA	NA	NA	4.4216e-05	0.0045	0.00749424	0.789474	NA	71319	61862	60286
c1y_0101401	c1hy_0494001	NA	NA	NA	NA	NA	NA	4.4216e-05	0.0029	0.00749424	0.508772	NA	71319	68208	66241
c1y_0101401	c1hy_0495001	NA	NA	NA	NA	NA	NA	4.4216e-05	0.0063	0.00749424	1.21154	NA	71319	68198	66233
c1y_0101401	c1hy_0496001	NA	NA	NA	NA	NA	NA	4.4216e-05	0.0036	0.00749424	0.545455	NA	71319	68202	66237
c1y_0101401	c1hy_0497001	NA	NA	NA	NA	NA	NA	4.4216e-05	0.0135	0.00749424	1.92857	NA	71319	64404	62569
c1y_0101401	c1hy_0500001	NA	NA	NA	NA	0.0046	0.0051	4.4216e-05	-0.0052	0.00749424	-0.787879	NA	71319	66949	65033
c1y_0101401	c1hy_0500101	NA	NA	NA	NA	NA	NA	4.4216e-05	0.0012	0.00749424	0.210526	NA	71319	68045	66092
c1y_0101401	c1hy_0500201	NA	NA	NA	NA	0.0207	0.0047	4.4216e-05	-0.0021	0.00749424	-0.328125	NA	71319	68149	66184
c1y_0101401	c1hy_0500401	NA	NA	NA	NA	-0.005	0.005	4.4216e-05	-0.0077	0.00749424	-1.24194	NA	71319	67793	65855
c1y_0101401	c1hy_0500601	NA	NA	NA	NA	NA	NA	4.4216e-05	0.0094	0.00749424	1.59322	NA	71319	34397	33286
c1y_0101401	c1hy_0500801	NA	NA	NA	NA	NA	NA	4.4216e-05	0.0116	0.00749424	2.18868	NA	71319	67902	65974
c1y_0101401	c1hy_0501001	NA	NA	NA	NA	NA	NA	4.4216e-05	0.0016	0.00749424	0.296296	NA	71319	68235	66275
c1y_0101401	c1hy_0501201	NA	NA	NA	NA	NA	NA	4.4216e-05	9e-04	0.00749424	0.157895	NA	71319	66813	64893
c1y_0101401	c1hy_0501301	NA	NA	NA	NA	NA	NA	4.4216e-05	0.0046	0.00749424	0.821429	NA	71319	66813	64893
c1y_0101401	c1hy_0501401	NA	NA	NA	NA	-0.0055	0.0046	4.4216e-05	-0.0062	0.00749424	-1.10714	NA	71319	66813	64893
c1y_0101401	c1hy_asq_acomu	NA	NA	NA	NA	NA	NA	4.4216e-05	0.0861	0.00749424	8.87629	NA	71319	71842	68078
c1y_0101401	c1hy_asq_bgm	NA	NA	NA	NA	NA	NA	4.4216e-05	0.0765	0.00749424	8.89535	NA	71319	39019	38742
c1y_0101401	c1hy_asq_cfm	NA	NA	NA	NA	NA	NA	4.4216e-05	0.0557	0.00749424	6.47674	NA	71319	53035	52625
c1y_0101401	c1hy_asq_dproblem	NA	NA	NA	NA	NA	NA	4.4216e-05	0.0515	0.00749424	6.68831	NA	71319	60896	59492
c1y_0101401	c1hy_asq_epersonal	NA	NA	NA	NA	NA	NA	4.4216e-05	0.0355	0.00749424	4.08046	NA	71319	61740	60302
c1y_0101401	c1hy_asq_total	NA	NA	NA	NA	NA	NA	4.4216e-05	0.0772	0.00749424	8.21277	NA	71319	61679	60107
c1y_0101401	c1hy_bed_time	NA	NA	NA	NA	NA	NA	4.4216e-05	0.0269	0.00749424	3.68493	NA	71319	33803	30566
c1y_0101401	c1hy_bmi	NA	NA	NA	NA	NA	NA	4.4216e-05	0.1847	0.00749424	13.2878	NA	71319	69837	66379
c1y_0101401	c1hy_nap_count	NA	NA	NA	NA	NA	NA	4.4216e-05	0.0165	0.00749424	2.46269	NA	71319	39068	35936
c1y_0101401	c1hy_night_wake_up_count	NA	NA	NA	NA	NA	NA	4.4216e-05	0.0287	0.00749424	4.28358	NA	71319	39080	35953
c1y_0101401	c1hy_psi_cf	NA	NA	NA	NA	NA	NA	4.4216e-05	0.0264	0.00749424	4.125	NA	71319	64642	62832
c1y_0101401	c1hy_sleep_time_day	NA	NA	NA	NA	NA	NA	4.4216e-05	0.0195	0.00749424	3.25	NA	71319	78097	70858
c1y_0101401	c1hy_sleep_time_night	NA	NA	NA	NA	NA	NA	4.4216e-05	0.0231	0.00749424	3.34783	NA	71319	76379	69376
c1y_0101401	c1hy_total_sleep_time	NA	NA	NA	NA	NA	NA	4.4216e-05	0.01	0.00749424	1.5873	NA	71319	77939	70740
c1y_0101401	c1hy_wake_up_time	NA	NA	NA	NA	NA	NA	4.4216e-05	0.0699	0.00749424	9.07792	NA	71319	32861	29730
c1y_0101401	c1y_0010001_1	NA	NA	NA	NA	NA	NA	4.4216e-05	2e-04	0.00749424	0.0350877	NA	71319	20259	18332
c1y_0101401	c1y_0010001_3	NA	NA	NA	NA	-0.0051	0.0047	4.4216e-05	-4e-04	0.00749424	-0.0677966	NA	71319	71674	63944
c1y_0101401	c1y_0080104_checked	NA	NA	NA	NA	NA	NA	4.4216e-05	0.1944	0.00749424	9.21327	NA	71319	64700	62890
c1y_0101401	c1y_0080204_checked	NA	NA	NA	NA	NA	NA	4.4216e-05	0.2505	0.00749424	11.0841	NA	71319	64700	62890
c1y_0101401	c1y_0090005b	NA	NA	NA	NA	-0.0076	0.005	4.4216e-05	-0.0013	0.00749424	-0.188406	NA	71319	61862	60286
c1y_0101401	c1y_0100101	NA	NA	NA	NA	-0.0194	0.0041	4.4216e-05	-0.0034	0.00749424	-0.693878	NA	71319	70178	68136
c1y_0101401	c1y_0101501	NA	NA	NA	NA	NA	NA	4.4216e-05	0.015	0.00749424	2.30769	NA	71319	70178	68136
c1y_0101401	c1y_0101601	NA	NA	NA	NA	0.137	0.0053	4.4216e-05	-0.0027	0.00749424	-0.509434	NA	71319	70178	68136
c1y_0101401	c1y_0101701	NA	NA	NA	NA	0.1299	0.0054	4.4216e-05	-0.0048	0.00749424	-0.857143	NA	71319	70178	68136
c1y_0101401	c1y_0101801	NA	NA	NA	NA	NA	NA	4.4216e-05	0.002	0.00749424	0.322581	NA	71319	70178	68136
c1y_0101401	c1y_0101901	NA	NA	NA	NA	0.02	0.0056	4.4216e-05	-0.0028	0.00749424	-0.459016	NA	71319	70178	68136
c1y_0101401	c1y_0102001	NA	NA	NA	NA	NA	NA	4.4216e-05	0.0041	0.00749424	0.650794	NA	71319	70178	68136
c1y_0101401	c1y_0102101	NA	NA	NA	NA	NA	NA	4.4216e-05	0.0145	0.00749424	2.13235	NA	71319	70178	68136
c1y_0101401	c1y_0110301	NA	NA	NA	NA	NA	NA	4.4216e-05	0.0068	0.00749424	1.17241	NA	71319	70178	68136
c1y_0101401	c1y_0110501	NA	NA	NA	NA	0.0027	0.0049	4.4216e-05	-0.0046	0.00749424	-0.821429	NA	71319	69309	67288
c1y_0101401	c1y_0112001	NA	NA	NA	NA	NA	NA	4.4216e-05	0.0123	0.00749424	2.12069	NA	71319	69920	67891
c1y_0101401	c1y_0112101	NA	NA	NA	NA	NA	NA	4.4216e-05	0.0242	0.00749424	3.61194	NA	71319	69935	67909
c1y_0101401	c1y_0112201	NA	NA	NA	NA	NA	NA	4.4216e-05	0.0302	0.00749424	4.13699	NA	71319	69685	67676
c1y_0101401	c1y_0112501	NA	NA	NA	NA	NA	NA	4.4216e-05	0.0048	0.00749424	0.923077	NA	71319	70038	68010
c1y_0101401	c1y_0115301	NA	NA	NA	NA	NA	NA	4.4216e-05	0.0066	0.00749424	1.11864	NA	71319	69125	67149
c1y_0101401	c1y_0115401	NA	NA	NA	NA	NA	NA	4.4216e-05	0.0184	0.00749424	2.62857	NA	71319	70050	68019
c1y_0101401	c1y_0115501	NA	NA	NA	NA	NA	NA	4.4216e-05	0.0095	0.00749424	1.48438	NA	71319	69946	67924
c1y_0101401	c1y_0115601	NA	NA	NA	NA	0.0272	0.0053	4.4216e-05	5e-04	0.00749424	0.0833333	NA	71319	70249	67823
c1y_0101401	c1y_0115901	NA	NA	NA	NA	NA	NA	4.4216e-05	0.0085	0.00749424	1.32812	NA	71319	56798	54956
c1y_0101401	c1y_0116001	NA	NA	NA	NA	NA	NA	4.4216e-05	0.0094	0.00749424	1.49206	NA	71319	70596	68138
c1y_0101401	c1y_0116101	NA	NA	NA	NA	NA	NA	4.4216e-05	0.0026	0.00749424	0.464286	NA	71319	70596	68138
c1y_0101401	c1y_0116201	NA	NA	NA	NA	0.0118	0.0048	4.4216e-05	-0.0029	0.00749424	-0.42029	NA	71319	70596	68138
c1y_0101401	c1y_0116301	NA	NA	NA	NA	NA	NA	4.4216e-05	0.0149	0.00749424	2.52542	NA	71319	70596	68138
c1y_0101401	c1y_0116401	NA	NA	NA	NA	NA	NA	4.4216e-05	0.0076	0.00749424	1.26667	NA	71319	70596	68138
c1y_0101401	c1y_0116601	NA	NA	NA	NA	NA	NA	4.4216e-05	0.0026	0.00749424	0.490566	NA	71319	70596	68138
c1y_0101401	c1y_0116701	NA	NA	NA	NA	0.0135	0.0051	4.4216e-05	-0.0041	0.00749424	-0.773585	NA	71319	70596	68138
c1y_0101401	c1y_0118001	NA	NA	NA	NA	NA	NA	4.4216e-05	0.0085	0.00749424	1.63462	NA	71319	70596	68138
c1y_0101401	c1y_0118201	NA	NA	NA	NA	NA	NA	4.4216e-05	0.0077	0.00749424	1.5098	NA	71319	70596	68138
c1y_0101401	c1y_0119501	NA	NA	NA	NA	-0.0042	0.0051	4.4216e-05	-9e-04	0.00749424	-0.152542	NA	71319	70596	68138
c1y_0101401	c1y_0120001	NA	NA	NA	NA	NA	NA	4.4216e-05	0.0275	0.00749424	3.76712	NA	71319	70596	68138
c1y_0101401	c1y_0120101	NA	NA	NA	NA	NA	NA	4.4216e-05	0.025	0.00749424	3.57143	NA	71319	70596	68138
c1y_0101401	c1y_0130001	NA	NA	NA	NA	NA	NA	4.4216e-05	0.0117	0.00749424	2.01724	NA	71319	70596	68138
c1y_0101401	c1y_0140001	NA	NA	NA	NA	-0.0027	0.0051	4.4216e-05	-0.0064	0.00749424	-1.04918	NA	71319	70186	67758
c1y_0101401	c1y_0150001	NA	NA	NA	NA	NA	NA	4.4216e-05	0.006	0.00749424	0.952381	NA	71319	69944	67523
c1y_0101401	c1y_0160001	NA	NA	NA	NA	NA	NA	4.4216e-05	0.0681	0.00749424	6.61165	NA	71319	70596	68138
c1y_0101401	c1y_0160101	NA	NA	NA	NA	NA	NA	4.4216e-05	0.0139	0.00749424	2.01449	NA	71319	70596	68138
c1y_0101401	c1y_0160102	NA	NA	NA	NA	NA	NA	4.4216e-05	0.03	0.00749424	3.94737	NA	71319	70596	68138
c1y_0101401	c1y_0160103	NA	NA	NA	NA	NA	NA	4.4216e-05	0.0354	0.00749424	4.48101	NA	71319	70596	68138
c1y_0101401	c1y_0160104	NA	NA	NA	NA	NA	NA	4.4216e-05	0.0336	0.00749424	5.09091	NA	71319	70596	68138
c1y_0101401	c1y_0160105	NA	NA	NA	NA	NA	NA	4.4216e-05	0.0248	0.00749424	3.39726	NA	71319	70596	68138
c1y_0101401	c1y_0160106	NA	NA	NA	NA	NA	NA	4.4216e-05	0.0361	0.00749424	4.87838	NA	71319	70596	68138
c1y_0101401	c1y_0160107	NA	NA	NA	NA	NA	NA	4.4216e-05	0.0081	0.00749424	1.32787	NA	71319	70596	68138
c1y_0101401	c1y_0160108	NA	NA	NA	NA	NA	NA	4.4216e-05	0.0425	0.00749424	4.67033	NA	71319	70596	68138
c1y_0101401	c1y_0160109	NA	NA	NA	NA	NA	NA	4.4216e-05	0.028	0.00749424	3.68421	NA	71319	70310	67874
c1y_0101401	c1y_0160110	NA	NA	NA	NA	NA	NA	4.4216e-05	0.0175	0.00749424	2.57353	NA	71319	70596	68138
c1y_0101401	c1y_0160111	NA	NA	NA	NA	NA	NA	4.4216e-05	0.0329	0.00749424	4.32895	NA	71319	70596	68138
c1y_0101401	c1y_0160112	NA	NA	NA	NA	NA	NA	4.4216e-05	0.022	0.00749424	3.38462	NA	71319	70596	68138
c1y_0101401	c1y_0170001_1	NA	NA	NA	NA	NA	NA	4.4216e-05	0.0144	0.00749424	2.18182	NA	71319	70970	63298
c1y_0101401	c1y_0170001_1_3	NA	NA	NA	NA	NA	NA	4.4216e-05	0.0501	0.00749424	5.16495	NA	71319	77898	70724
c1y_0101401	c1y_0170001_3	NA	NA	NA	NA	NA	NA	4.4216e-05	0.0238	0.00749424	3.05128	NA	71319	79712	71258
c1y_0101401	c1y_0180001	NA	NA	NA	NA	NA	NA	4.4216e-05	0.0355	0.00749424	4.08046	NA	71319	70596	68138
c1y_0101401	c1y_0190001	NA	NA	NA	NA	NA	NA	4.4216e-05	0.0638	0.00749424	7.68675	NA	71319	70596	68138
c1y_0101401	c1y_0190002	NA	NA	NA	NA	NA	NA	4.4216e-05	0.0924	0.00749424	10.8706	NA	71319	70596	68138
c1y_0101401	c1y_0210001_1	NA	NA	NA	NA	NA	NA	4.4216e-05	0.0085	0.00749424	1.25	NA	71319	40817	37468
c1y_0101401	c1y_0210001_2	NA	NA	NA	NA	NA	NA	4.4216e-05	0.0083	0.00749424	1.23881	NA	71319	67970	64851
c1y_0101401	c1y_0220001_1	NA	NA	NA	NA	NA	NA	4.4216e-05	0.0185	0.00749424	3.13559	NA	71319	64328	64328
c1y_0101401	c1y_0220001_2	NA	NA	NA	NA	NA	NA	4.4216e-05	0.016	0.00749424	2.38806	NA	71319	60593	59454
c1y_0101401	c1y_0220001_3	NA	NA	NA	NA	NA	NA	4.4216e-05	0.0414	0.00749424	6.27273	NA	71319	62863	61500
c1y_0101401	c1y_0230001	NA	NA	NA	NA	NA	NA	4.4216e-05	0.0201	0.00749424	2.91304	NA	71319	70596	68138
c1y_0101401	c1y_0250001	NA	NA	NA	NA	NA	NA	4.4216e-05	0.0271	0.00749424	4.10606	NA	71319	70596	68138
c1y_0101401	c1y_0270001	NA	NA	NA	NA	NA	NA	4.4216e-05	0.0097	0.00749424	1.44776	NA	71319	70596	68138
c1y_0101401	c1y_0370001	NA	NA	NA	NA	NA	NA	4.4216e-05	0.0325	0.00749424	5	NA	71319	70596	68138
c1y_0101401	c1y_1_bmi	NA	NA	NA	NA	NA	NA	4.4216e-05	0.2582	0.00749424	13.1066	NA	71319	69837	66379
c1y_0101401	c1y_2_bmi	NA	NA	NA	NA	NA	NA	4.4216e-05	0.282	0.00749424	17.4074	NA	71319	69837	66379
c1y_0101401	c1y_asq_acomu	NA	NA	NA	NA	NA	NA	4.4216e-05	0.0953	0.00749424	10.1383	NA	71319	40817	37468
c1y_0101401	c1y_asq_bgm	NA	NA	NA	NA	NA	NA	4.4216e-05	0.1767	0.00749424	15.5	NA	71319	40817	37468
c1y_0101401	c1y_asq_cfm	NA	NA	NA	NA	NA	NA	4.4216e-05	0.0465	0.00749424	5.96154	NA	71319	60244	59282
c1y_0101401	c1y_asq_dproblem	NA	NA	NA	NA	NA	NA	4.4216e-05	0.061	0.00749424	7.625	NA	71319	59758	58670
c1y_0101401	c1y_asq_epersonal	NA	NA	NA	NA	NA	NA	4.4216e-05	0.0613	0.00749424	7.38554	NA	71319	59541	58344
c1y_0101401	c1y_asq_total	NA	NA	NA	NA	NA	NA	4.4216e-05	0.1088	0.00749424	11.6989	NA	71319	65116	63267
c1y_0101401	c1y_bed_time	NA	NA	NA	NA	NA	NA	4.4216e-05	0.0129	0.00749424	2.01562	NA	71319	78335	71069
c1y_0101401	c1y_nap_count	NA	NA	NA	NA	NA	NA	4.4216e-05	0.0192	0.00749424	3.04762	NA	71319	44861	40378
c1y_0101401	c1y_night_wake_up_count	NA	NA	NA	NA	NA	NA	4.4216e-05	0.0191	0.00749424	3.03175	NA	71319	78335	71069
c1y_0101401	c1y_sleep_time_day	NA	NA	NA	NA	NA	NA	4.4216e-05	0.0204	0.00749424	3.2381	NA	71319	33620	30413
c1y_0101401	c1y_sleep_time_night	NA	NA	NA	NA	NA	NA	4.4216e-05	0.029	0.00749424	4.26471	NA	71319	76283	69365
c1y_0101401	c1y_total_sleep_time	NA	NA	NA	NA	NA	NA	4.4216e-05	0.0279	0.00749424	4.5	NA	71319	33893	30644
c1y_0101401	c1y_wake_up_time	NA	NA	NA	NA	NA	NA	4.4216e-05	0.063	0.00749424	8.87324	NA	71319	75470	68544
c1y_0101401	c2hy_0010101	NA	NA	NA	NA	NA	NA	4.4216e-05	0.0071	0.00749424	1.01429	NA	71319	64868	63030
c1y_0101401	c2hy_0010201	NA	NA	NA	NA	-0.0068	0.0054	4.4216e-05	-0.0108	0.00749424	-1.74194	NA	71319	64712	62881
c1y_0101401	c2hy_0010301	NA	NA	NA	NA	NA	NA	4.4216e-05	0.0047	0.00749424	0.770492	NA	71319	65112	63259
c1y_0101401	c2hy_0030002_checked	NA	NA	NA	NA	NA	NA	4.4216e-05	0.2841	0.00749424	13.4645	NA	71319	65579	63339
c1y_0101401	c2hy_0040101	NA	NA	NA	NA	NA	NA	4.4216e-05	0.0238	0.00749424	3.26027	NA	71319	65052	63204
c1y_0101401	c2hy_0040102	NA	NA	NA	NA	NA	NA	4.4216e-05	0.0151	0.00749424	1.96104	NA	71319	63800	61999
c1y_0101401	c2hy_0040201	NA	NA	NA	NA	NA	NA	4.4216e-05	0.0156	0.00749424	2.26087	NA	71319	63051	61285
c1y_0101401	c2hy_0040301	NA	NA	NA	NA	NA	NA	4.4216e-05	0.0088	0.00749424	1.44262	NA	71319	65164	63302
c1y_0101401	c2hy_0040401b	NA	NA	NA	NA	-0.0031	0.0046	4.4216e-05	-0.0044	0.00749424	-0.733333	NA	71319	68351	66376
c1y_0101401	c2hy_0060001	NA	NA	NA	NA	NA	NA	4.4216e-05	0.0076	0.00749424	1.13433	NA	71319	65163	63304
c1y_0101401	c2hy_0060002	NA	NA	NA	NA	NA	NA	4.4216e-05	0.0074	0.00749424	1.23333	NA	71319	65161	63305
c1y_0101401	c2hy_0060003	NA	NA	NA	NA	NA	NA	4.4216e-05	0.0069	0.00749424	1.07812	NA	71319	64642	62817
c1y_0101401	c2hy_0060004	NA	NA	NA	NA	NA	NA	4.4216e-05	0.0353	0.00749424	4.97183	NA	71319	65201	63343
c1y_0101401	c2hy_0060005	NA	NA	NA	NA	NA	NA	4.4216e-05	0.0116	0.00749424	1.58904	NA	71319	63328	61544
c1y_0101401	c2hy_0060006	NA	NA	NA	NA	NA	NA	4.4216e-05	0.0022	0.00749424	0.333333	NA	71319	64852	63008
c1y_0101401	c2hy_0060007	NA	NA	NA	NA	NA	NA	4.4216e-05	0.0263	0.00749424	3.65278	NA	71319	65500	63262
c1y_0101401	c2hy_0060008	NA	NA	NA	NA	NA	NA	4.4216e-05	0.0028	0.00749424	0.41791	NA	71319	65121	63267
c1y_0101401	c2hy_0060009	NA	NA	NA	NA	NA	NA	4.4216e-05	0.0189	0.00749424	2.66197	NA	71319	65546	63305
c1y_0101401	c2hy_0060010	NA	NA	NA	NA	NA	NA	4.4216e-05	0.0138	0.00749424	1.89041	NA	71319	65210	63351
c1y_0101401	c2hy_0060011	NA	NA	NA	NA	NA	NA	4.4216e-05	0.0165	0.00749424	2.5	NA	71319	65155	62946
c1y_0101401	c2hy_0070101	NA	NA	NA	NA	NA	NA	4.4216e-05	0.0171	0.00749424	2.75806	NA	71319	64932	62717
c1y_0101401	c2hy_0070201	NA	NA	NA	NA	NA	NA	4.4216e-05	0.0138	0.00749424	2.09091	NA	71319	65161	62936
c1y_0101401	c2hy_0070202	NA	NA	NA	NA	NA	NA	4.4216e-05	0.0294	0.00749424	3.97297	NA	71319	65517	63277
c1y_0101401	c2hy_0070301	NA	NA	NA	NA	NA	NA	4.4216e-05	0.0152	0.00749424	2.375	NA	71319	65763	63506
c1y_0101401	c2hy_0070302	NA	NA	NA	NA	NA	NA	4.4216e-05	0.013	0.00749424	1.91176	NA	71319	65763	63506
c1y_0101401	c2hy_0070401	NA	NA	NA	NA	NA	NA	4.4216e-05	0.0081	0.00749424	1.26562	NA	71319	65763	63506
c1y_0101401	c2hy_0070501	NA	NA	NA	NA	NA	NA	4.4216e-05	0.0047	0.00749424	0.746032	NA	71319	65763	63506
c1y_0101401	c2hy_0070601	NA	NA	NA	NA	NA	NA	4.4216e-05	0.0084	0.00749424	1.12	NA	71319	65763	63506
c1y_0101401	c2hy_0070701	NA	NA	NA	NA	NA	NA	4.4216e-05	0.0086	0.00749424	1.19444	NA	71319	65763	63506
c1y_0101401	c2hy_0090001	NA	NA	NA	NA	NA	NA	4.4216e-05	0.0136	0.00749424	1.7	NA	71319	65763	63506
c1y_0101401	c2hy_0090101	NA	NA	NA	NA	NA	NA	4.4216e-05	2e-04	0.00749424	0.031746	NA	71319	65763	63506
c1y_0101401	c2hy_0090201	NA	NA	NA	NA	0.0083	0.0048	4.4216e-05	-0.0029	0.00749424	-0.408451	NA	71319	65763	63506
c1y_0101401	c2hy_0090401	NA	NA	NA	NA	NA	NA	4.4216e-05	0.0027	0.00749424	0.442623	NA	71319	65763	63506
c1y_0101401	c2hy_0090601	NA	NA	NA	NA	NA	NA	4.4216e-05	0.0043	0.00749424	0.632353	NA	71319	65763	63506
c1y_0101401	c2hy_0090801	NA	NA	NA	NA	NA	NA	4.4216e-05	0.0021	0.00749424	0.33871	NA	71319	65763	63506
c1y_0101401	c2hy_0090901	NA	NA	NA	NA	NA	NA	4.4216e-05	0.0026	0.00749424	0.440678	NA	71319	65763	63506
c1y_0101401	c2hy_0091001	NA	NA	NA	NA	3e-04	0.0048	4.4216e-05	-0.0023	0.00749424	-0.359375	NA	71319	65763	63506
c1y_0101401	c2hy_0091201	NA	NA	NA	NA	NA	NA	4.4216e-05	0.0035	0.00749424	0.564516	NA	71319	65763	63506
c1y_0101401	c2hy_0091301	NA	NA	NA	NA	NA	NA	4.4216e-05	0.0114	0.00749424	1.96552	NA	71319	65347	63116
c1y_0101401	c2hy_0091401	NA	NA	NA	NA	-0.0023	0.0046	4.4216e-05	-0.0067	0.00749424	-1.11667	NA	71319	65479	63242
c1y_0101401	c2hy_0190001	NA	NA	NA	NA	NA	NA	4.4216e-05	0.0092	0.00749424	1.29577	NA	71319	65763	63506
c1y_0101401	c2hy_0200001	NA	NA	NA	NA	NA	NA	4.4216e-05	0.04	0.00749424	5.19481	NA	71319	65763	63506
c1y_0101401	c2hy_asq_acomu	NA	NA	NA	NA	NA	NA	4.4216e-05	0.066	0.00749424	7.02128	NA	71319	60809	59376
c1y_0101401	c2hy_asq_bgm	NA	NA	NA	NA	NA	NA	4.4216e-05	0.0652	0.00749424	7.01075	NA	71319	60590	59169
c1y_0101401	c2hy_asq_cfm	NA	NA	NA	NA	NA	NA	4.4216e-05	0.0357	0.00749424	4.89041	NA	71319	60807	59373
c1y_0101401	c2hy_asq_dproblem	NA	NA	NA	NA	NA	NA	4.4216e-05	0.0588	0.00749424	7.08434	NA	71319	58807	57518
c1y_0101401	c2hy_asq_epersonal	NA	NA	NA	NA	NA	NA	4.4216e-05	0.0734	0.00749424	8.24719	NA	71319	59039	57747
c1y_0101401	c2hy_asq_total	NA	NA	NA	NA	NA	NA	4.4216e-05	0.0765	0.00749424	8.89535	NA	71319	66687	64816
c1y_0101401	c2hy_bmi	NA	NA	NA	NA	NA	NA	4.4216e-05	0.2398	0.00749424	16.2027	NA	71319	69837	66379
c1y_0101401	c2hy_psi_cf	NA	NA	NA	NA	NA	NA	4.4216e-05	0.0273	0.00749424	4.33333	NA	71319	64701	62891
c1y_0101401	c2y_0010001	NA	NA	NA	NA	NA	NA	4.4216e-05	0.0024	0.00749424	0.40678	NA	71319	66116	64259
c1y_0101401	c2y_0010101	NA	NA	NA	NA	NA	NA	4.4216e-05	0.015	0.00749424	2.34375	NA	71319	62761	61006
c1y_0101401	c2y_0010201	NA	NA	NA	NA	-0.0193	0.0047	4.4216e-05	-9e-04	0.00749424	-0.138462	NA	71319	63720	61959
c1y_0101401	c2y_0010301	NA	NA	NA	NA	NA	NA	4.4216e-05	0.0078	0.00749424	1.27869	NA	71319	63760	61988
c1y_0101401	c2y_0030002_checked	NA	NA	NA	NA	NA	NA	4.4216e-05	0.2606	0.00749424	11.8455	NA	71319	65579	63339
c1y_0101401	c2y_0040101	NA	NA	NA	NA	-0.013	0.0041	4.4216e-05	-0.0016	0.00749424	-0.313725	NA	71319	66813	64893
c1y_0101401	c2y_0041001	NA	NA	NA	NA	NA	NA	4.4216e-05	6e-04	0.00749424	0.111111	NA	71319	65805	63938
c1y_0101401	c2y_0041101	NA	NA	NA	NA	NA	NA	4.4216e-05	0.0013	0.00749424	0.236364	NA	71319	65731	63871
c1y_0101401	c2y_0041201	NA	NA	NA	NA	NA	NA	4.4216e-05	0.0045	0.00749424	0.714286	NA	71319	65725	63866
c1y_0101401	c2y_0041301	NA	NA	NA	NA	0.1297	0.0048	4.4216e-05	-8e-04	0.00749424	-0.137931	NA	71319	65903	64033
c1y_0101401	c2y_0041401	NA	NA	NA	NA	NA	NA	4.4216e-05	0.004	0.00749424	0.57971	NA	71319	65855	63991
c1y_0101401	c2y_0041501	NA	NA	NA	NA	NA	NA	4.4216e-05	0.0085	0.00749424	1.37097	NA	71319	65793	63930
c1y_0101401	c2y_0041601	NA	NA	NA	NA	NA	NA	4.4216e-05	0.0039	0.00749424	0.639344	NA	71319	65761	63902
c1y_0101401	c2y_0041701	NA	NA	NA	NA	-0.0422	0.0052	4.4216e-05	-7e-04	0.00749424	-0.127273	NA	71319	65733	63872
c1y_0101401	c2y_0041801	NA	NA	NA	NA	NA	NA	4.4216e-05	0.0167	0.00749424	2.31944	NA	71319	65818	63954
c1y_0101401	c2y_0041901	NA	NA	NA	NA	NA	NA	4.4216e-05	0.0012	0.00749424	0.210526	NA	71319	65865	63998
c1y_0101401	c2y_0042001	NA	NA	NA	NA	NA	NA	4.4216e-05	0.0041	0.00749424	0.66129	NA	71319	66144	64265
c1y_0101401	c2y_0042101	NA	NA	NA	NA	NA	NA	4.4216e-05	0.0104	0.00749424	1.50725	NA	71319	66813	64893
c1y_0101401	c2y_0042201	NA	NA	NA	NA	NA	NA	4.4216e-05	0.0051	0.00749424	0.822581	NA	71319	66813	64893
c1y_0101401	c2y_0042301	NA	NA	NA	NA	NA	NA	4.4216e-05	0.0171	0.00749424	2.40845	NA	71319	66696	64786
c1y_0101401	c2y_0042401	NA	NA	NA	NA	NA	NA	4.4216e-05	0.0142	0.00749424	1.97222	NA	71319	66813	64893
c1y_0101401	c2y_0042501	NA	NA	NA	NA	NA	NA	4.4216e-05	0.0092	0.00749424	1.41538	NA	71319	66776	64860
c1y_0101401	c2y_0050301	NA	NA	NA	NA	-5e-04	0.005	4.4216e-05	-0.0012	0.00749424	-0.2	NA	71319	66813	64893
c1y_0101401	c2y_0050601	NA	NA	NA	NA	0.0032	0.0047	4.4216e-05	-0.0048	0.00749424	-0.827586	NA	71319	66813	64893
c1y_0101401	c2y_0051001	NA	NA	NA	NA	NA	NA	4.4216e-05	0.0023	0.00749424	0.359375	NA	71319	66813	64893
c1y_0101401	c2y_0053101	NA	NA	NA	NA	NA	NA	4.4216e-05	0.0551	0.00749424	6.40698	NA	71319	62712	60947
c1y_0101401	c2y_0053102	NA	NA	NA	NA	NA	NA	4.4216e-05	0.058	0.00749424	6.59091	NA	71319	66813	64893
c1y_0101401	c2y_0060001	NA	NA	NA	NA	NA	NA	4.4216e-05	0.0118	0.00749424	1.90323	NA	71319	66813	64893
c1y_0101401	c2y_0060101	NA	NA	NA	NA	NA	NA	4.4216e-05	0.0409	0.00749424	4.59551	NA	71319	66813	64893
c1y_0101401	c2y_0060201	NA	NA	NA	NA	NA	NA	4.4216e-05	0.0213	0.00749424	3.04286	NA	71319	66813	64893
c1y_0101401	c2y_0060401	NA	NA	NA	NA	-0.0051	0.0054	4.4216e-05	-0.0104	0.00749424	-1.7931	NA	71319	66813	64893
c1y_0101401	c2y_0061301	NA	NA	NA	NA	NA	NA	4.4216e-05	0.0201	0.00749424	2.91304	NA	71319	66813	64893
c1y_0101401	c2y_0061401	NA	NA	NA	NA	NA	NA	4.4216e-05	0.0166	0.00749424	2.72131	NA	71319	66813	64893
c1y_0101401	c2y_0061501	NA	NA	NA	NA	NA	NA	4.4216e-05	0.0121	0.00749424	1.75362	NA	71319	66813	64893
c1y_0101401	c2y_0061601	NA	NA	NA	NA	NA	NA	4.4216e-05	0.0047	0.00749424	0.758065	NA	71319	66813	64893
c1y_0101401	c2y_0061901	NA	NA	NA	NA	NA	NA	4.4216e-05	0.0045	0.00749424	0.703125	NA	71319	66813	64893
c1y_0101401	c2y_0062001	NA	NA	NA	NA	NA	NA	4.4216e-05	0.0124	0.00749424	1.9375	NA	71319	66518	64630
c1y_0101401	c2y_0062101	NA	NA	NA	NA	NA	NA	4.4216e-05	0.0069	0.00749424	1.09524	NA	71319	66682	64781
c1y_0101401	c2y_0062201	NA	NA	NA	NA	NA	NA	4.4216e-05	0.0145	0.00749424	1.93333	NA	71319	65376	63504
c1y_0101401	c2y_0062301	NA	NA	NA	NA	-0.0024	0.005	4.4216e-05	-0.002	0.00749424	-0.30303	NA	71319	65376	63504
c1y_0101401	c2y_0062401	NA	NA	NA	NA	NA	NA	4.4216e-05	0.0183	0.00749424	3.26786	NA	71319	65376	63504
c1y_0101401	c2y_0062601	NA	NA	NA	NA	NA	NA	4.4216e-05	0.0109	0.00749424	1.94643	NA	71319	65295	63431
c1y_0101401	c2y_0062701	NA	NA	NA	NA	0.0268	0.0055	4.4216e-05	-4.4094e-05	0.00749424	-0.00711194	NA	71319	65376	63504
c1y_0101401	c2y_0070001	NA	NA	NA	NA	NA	NA	4.4216e-05	0.0294	0.00749424	4.0274	NA	71319	65361	63490
c1y_0101401	c2y_0070002	NA	NA	NA	NA	NA	NA	4.4216e-05	0.0244	0.00749424	3.43662	NA	71319	65376	63504
c1y_0101401	c2y_0070101	NA	NA	NA	NA	NA	NA	4.4216e-05	0.0138	0.00749424	2	NA	71319	65376	63504
c1y_0101401	c2y_0070201	NA	NA	NA	NA	NA	NA	4.4216e-05	0.0188	0.00749424	2.9375	NA	71319	65376	63504
c1y_0101401	c2y_0070301b	NA	NA	NA	NA	-0.0045	0.0047	4.4216e-05	-2e-04	0.00749424	-0.0338983	NA	71319	61862	60286
c1y_0101401	c2y_0080001_1	NA	NA	NA	NA	NA	NA	4.4216e-05	0.0208	0.00749424	3.25	NA	71319	61845	60283
c1y_0101401	c2y_0080001_2	NA	NA	NA	NA	NA	NA	4.4216e-05	0.0219	0.00749424	3.47619	NA	71319	61849	60285
c1y_0101401	c2y_0090001b2	NA	NA	NA	NA	0.0181	0.005	4.4216e-05	-0.008	0.00749424	-1.37931	NA	71319	61862	60286
c1y_0101401	c2y_0090002	NA	NA	NA	NA	NA	NA	4.4216e-05	0.0207	0.00749424	3	NA	71319	65376	63504
c1y_0101401	c2y_0100001_2	NA	NA	NA	NA	NA	NA	4.4216e-05	0.0196	0.00749424	2.9697	NA	71319	61845	60283
c1y_0101401	c2y_0100001_3	NA	NA	NA	NA	NA	NA	4.4216e-05	0.0195	0.00749424	2.70833	NA	71319	61843	60284
c1y_0101401	c2y_0100001_4	NA	NA	NA	NA	NA	NA	4.4216e-05	0.008	0.00749424	1.25	NA	71319	61844	60284
c1y_0101401	c2y_0100102	NA	NA	NA	NA	NA	NA	4.4216e-05	0.0417	0.00749424	5.27848	NA	71319	65376	63504
c1y_0101401	c2y_0100203	NA	NA	NA	NA	NA	NA	4.4216e-05	0.022	0.00749424	3.23529	NA	71319	65376	63504
c1y_0101401	c2y_0100301	NA	NA	NA	NA	NA	NA	4.4216e-05	0.0162	0.00749424	2.38235	NA	71319	65376	63504
c1y_0101401	c2y_0100304	NA	NA	NA	NA	NA	NA	4.4216e-05	0.0051	0.00749424	0.894737	NA	71319	65376	63504
c1y_0101401	c2y_0100501_3	NA	NA	NA	NA	NA	NA	4.4216e-05	0.0093	0.00749424	1.55	NA	71319	61844	60284
c1y_0101401	c2y_0100602	NA	NA	NA	NA	NA	NA	4.4216e-05	0.0228	0.00749424	3.35294	NA	71319	65376	63504
c1y_0101401	c2y_0100703	NA	NA	NA	NA	NA	NA	4.4216e-05	0.0153	0.00749424	2.42857	NA	71319	65376	63504
c1y_0101401	c2y_0100801	NA	NA	NA	NA	NA	NA	4.4216e-05	0.012	0.00749424	1.96721	NA	71319	65376	63504
c1y_0101401	c2y_0101102	NA	NA	NA	NA	NA	NA	4.4216e-05	0.0101	0.00749424	1.62903	NA	71319	65376	63504
c1y_0101401	c2y_0102001_3	NA	NA	NA	NA	-0.008	0.0048	4.4216e-05	-5e-04	0.00749424	-0.0877193	NA	71319	61844	60284
c1y_0101401	c2y_0103501_2	NA	NA	NA	NA	NA	NA	4.4216e-05	0.0157	0.00749424	2.34328	NA	71319	61845	60284
c1y_0101401	c2y_0103501_3	NA	NA	NA	NA	NA	NA	4.4216e-05	5e-04	0.00749424	0.0833333	NA	71319	61845	60284
c1y_0101401	c2y_0104001_2	NA	NA	NA	NA	NA	NA	4.4216e-05	0.0185	0.00749424	2.68116	NA	71319	61143	59621
c1y_0101401	c2y_0104001_3	NA	NA	NA	NA	-0.0053	0.0049	4.4216e-05	-0.0028	0.00749424	-0.491228	NA	71319	61845	60284
c1y_0101401	c2y_0104501_2	NA	NA	NA	NA	-0.0215	0.0046	4.4216e-05	-0.009	0.00749424	-1.55172	NA	71319	61849	60285
c1y_0101401	c2y_0105001_2	NA	NA	NA	NA	NA	NA	4.4216e-05	0.0227	0.00749424	3.28986	NA	71319	61845	60283
c1y_0101401	c2y_0105001_3	NA	NA	NA	NA	NA	NA	4.4216e-05	0.0027	0.00749424	0.457627	NA	71319	61849	60285
c1y_0101401	c2y_0105501	NA	NA	NA	NA	NA	NA	4.4216e-05	0.0199	0.00749424	3.01515	NA	71319	65376	63504
c1y_0101401	c2y_0105601	NA	NA	NA	NA	NA	NA	4.4216e-05	0.0077	0.00749424	1.24194	NA	71319	65376	63504
c1y_0101401	c2y_0105701	NA	NA	NA	NA	NA	NA	4.4216e-05	0.0154	0.00749424	2.52459	NA	71319	62090	60372
c1y_0101401	c2y_0110001	NA	NA	NA	NA	NA	NA	4.4216e-05	0.0618	0.00749424	7.53659	NA	71319	58660	57058
c1y_0101401	c2y_0120001	NA	NA	NA	NA	NA	NA	4.4216e-05	0.0519	0.00749424	6.32927	NA	71319	64853	63028
c1y_0101401	c2y_0120101	NA	NA	NA	NA	NA	NA	4.4216e-05	0.0463	0.00749424	5.7875	NA	71319	64855	63033
c1y_0101401	c2y_0120201	NA	NA	NA	NA	NA	NA	4.4216e-05	0.0342	0.00749424	3.8427	NA	71319	64853	63031
c1y_0101401	c2y_0120301	NA	NA	NA	NA	NA	NA	4.4216e-05	4e-04	0.00749424	0.0689655	NA	71319	64768	62954
c1y_0101401	c2y_0130001	NA	NA	NA	NA	NA	NA	4.4216e-05	0.0192	0.00749424	3.09677	NA	71319	64769	62953
c1y_0101401	c2y_0140001	NA	NA	NA	NA	NA	NA	4.4216e-05	0.0016	0.00749424	0.285714	NA	71319	64768	62953
c1y_0101401	c2y_0150001	NA	NA	NA	NA	NA	NA	4.4216e-05	0.0049	0.00749424	0.753846	NA	71319	64926	63098
c1y_0101401	c2y_0160001	NA	NA	NA	NA	NA	NA	4.4216e-05	0.057	0.00749424	5.7	NA	71319	65376	63504
c1y_0101401	c2y_0170001	NA	NA	NA	NA	NA	NA	4.4216e-05	0.0528	0.00749424	5.33333	NA	71319	65376	63504
c1y_0101401	c2y_0170101	NA	NA	NA	NA	NA	NA	4.4216e-05	0.0517	0.00749424	4.92381	NA	71319	65207	63346
c1y_0101401	c2y_0170401	NA	NA	NA	NA	NA	NA	4.4216e-05	0.0192	0.00749424	2.86567	NA	71319	64930	63083
c1y_0101401	c2y_0180001	NA	NA	NA	NA	NA	NA	4.4216e-05	0.0357	0.00749424	4.3012	NA	71319	58162	56506
c1y_0101401	c2y_0190001	NA	NA	NA	NA	NA	NA	4.4216e-05	0.0645	0.00749424	6.32353	NA	71319	57865	56219
c1y_0101401	c2y_0200001	NA	NA	NA	NA	NA	NA	4.4216e-05	0.0023	0.00749424	0.319444	NA	71319	57966	56314
c1y_0101401	c2y_0210001	NA	NA	NA	NA	-0.0343	0.0049	4.4216e-05	-0.0014	0.00749424	-0.191781	NA	71319	65178	63325
c1y_0101401	c2y_0210101	NA	NA	NA	NA	NA	NA	4.4216e-05	0.0072	0.00749424	0.935065	NA	71319	65276	63417
c1y_0101401	c2y_0210201	NA	NA	NA	NA	NA	NA	4.4216e-05	0.0067	0.00749424	1.06349	NA	71319	65158	63309
c1y_0101401	c2y_0210202	NA	NA	NA	NA	NA	NA	4.4216e-05	0.0086	0.00749424	1.34375	NA	71319	65225	63369
c1y_0101401	c2y_0210203	NA	NA	NA	NA	NA	NA	4.4216e-05	0.0079	0.00749424	1.29508	NA	71319	65006	63158
c1y_0101401	c2y_0210204	NA	NA	NA	NA	-0.0062	0.0053	4.4216e-05	-0.0019	0.00749424	-0.296875	NA	71319	64549	62715
c1y_0101401	c2y_0210205	NA	NA	NA	NA	-0.0124	0.0051	4.4216e-05	-0.0015	0.00749424	-0.220588	NA	71319	64521	62688
c1y_0101401	c2y_0210206	NA	NA	NA	NA	-0.011	0.0044	4.4216e-05	-4e-04	0.00749424	-0.0727273	NA	71319	65089	63233
c1y_0101401	c2y_0210207	NA	NA	NA	NA	NA	NA	4.4216e-05	0.0197	0.00749424	3.28333	NA	71319	65141	63284
c1y_0101401	c2y_0210208	NA	NA	NA	NA	-0.0256	0.0049	4.4216e-05	-0.0033	0.00749424	-0.55	NA	71319	64938	63084
c1y_0101401	c2y_0210209	NA	NA	NA	NA	NA	NA	4.4216e-05	7e-04	0.00749424	0.127273	NA	71319	64929	63085
c1y_0101401	c2y_0210210	NA	NA	NA	NA	5e-04	0.0044	4.4216e-05	-0.0047	0.00749424	-0.824561	NA	71319	62797	61038
c1y_0101401	c2y_0210211	NA	NA	NA	NA	NA	NA	4.4216e-05	0.0065	0.00749424	1.01562	NA	71319	65376	63504
c1y_0101401	c2y_0210212	NA	NA	NA	NA	NA	NA	4.4216e-05	0.0098	0.00749424	1.60656	NA	71319	65376	63504
c1y_0101401	c2y_0220001	NA	NA	NA	NA	NA	NA	4.4216e-05	0.0129	0.00749424	2.01562	NA	71319	65376	63504
c1y_0101401	c2y_0240001	NA	NA	NA	NA	NA	NA	4.4216e-05	0.0174	0.00749424	2.63636	NA	71319	65376	63504
c1y_0101401	c2y_0250001	NA	NA	NA	NA	NA	NA	4.4216e-05	0.0067	0.00749424	1.11667	NA	71319	65376	63504
c1y_0101401	c2y_0260001	NA	NA	NA	NA	NA	NA	4.4216e-05	0.014	0.00749424	2	NA	71319	65376	63504
c1y_0101401	c2y_0270001	NA	NA	NA	NA	NA	NA	4.4216e-05	0.0049	0.00749424	0.803279	NA	71319	65376	63504
c1y_0101401	c2y_0280001	NA	NA	NA	NA	NA	NA	4.4216e-05	2e-04	0.00749424	0.0273973	NA	71319	65376	63504
c1y_0101401	c2y_0290001	NA	NA	NA	NA	NA	NA	4.4216e-05	0.0457	0.00749424	6.01316	NA	71319	65376	63504
c1y_0101401	c2y_0300001	NA	NA	NA	NA	NA	NA	4.4216e-05	0.0185	0.00749424	2.89062	NA	71319	65376	63504
c1y_0101401	c2y_0310001	NA	NA	NA	NA	NA	NA	4.4216e-05	0.0064	0.00749424	1	NA	71319	65376	63504
c1y_0101401	c2y_0320001	NA	NA	NA	NA	NA	NA	4.4216e-05	0.03	0.00749424	4.05405	NA	71319	65376	63504
c1y_0101401	c2y_0330101	NA	NA	NA	NA	NA	NA	4.4216e-05	0.0142	0.00749424	2.18462	NA	71319	64843	62995
c1y_0101401	c2y_0330201	NA	NA	NA	NA	NA	NA	4.4216e-05	0.0084	0.00749424	1.23529	NA	71319	65154	63293
c1y_0101401	c2y_0340001	NA	NA	NA	NA	NA	NA	4.4216e-05	0.0236	0.00749424	3.63077	NA	71319	65148	63288
c1y_0101401	c2y_0350001	NA	NA	NA	NA	NA	NA	4.4216e-05	0.0086	0.00749424	1.34375	NA	71319	65244	63384
c1y_0101401	c2y_0360001	NA	NA	NA	NA	0.0088	0.0051	4.4216e-05	-0.0022	0.00749424	-0.349206	NA	71319	65026	63180
c1y_0101401	c2y_0360201	NA	NA	NA	NA	NA	NA	4.4216e-05	0.0204	0.00749424	1.74359	NA	71319	61135	59406
c1y_0101401	c2y_0450001	NA	NA	NA	NA	NA	NA	4.4216e-05	0.0021	0.00749424	0.323077	NA	71319	64861	63021
c1y_0101401	c2y_0460001	NA	NA	NA	NA	NA	NA	4.4216e-05	0.0364	0.00749424	5.35294	NA	71319	64952	63107
c1y_0101401	c2y_asq_acomu	NA	NA	NA	NA	NA	NA	4.4216e-05	0.0949	0.00749424	10.4286	NA	71319	58965	57521
c1y_0101401	c2y_asq_bgm	NA	NA	NA	NA	NA	NA	4.4216e-05	0.0941	0.00749424	11.6173	NA	71319	59497	57984
c1y_0101401	c2y_asq_cfm	NA	NA	NA	NA	NA	NA	4.4216e-05	0.0439	0.00749424	5.55696	NA	71319	76319	68353
c1y_0101401	c2y_asq_dproblem	NA	NA	NA	NA	NA	NA	4.4216e-05	0.0358	0.00749424	4.36585	NA	71319	60884	59449
c1y_0101401	c2y_asq_epersonal	NA	NA	NA	NA	NA	NA	4.4216e-05	0.0352	0.00749424	4.09302	NA	71319	60838	59401
c1y_0101401	c2y_asq_total	NA	NA	NA	NA	NA	NA	4.4216e-05	0.079	0.00749424	8.97727	NA	71319	66800	64893
c1y_0101401	c2y_bmi	NA	NA	NA	NA	NA	NA	4.4216e-05	0.237	0.00749424	16.4583	NA	71319	69837	66379
c1y_0101401	c3hy_0010101	NA	NA	NA	NA	NA	NA	4.4216e-05	0.0138	0.00749424	1.84	NA	71319	52611	51255
c1y_0101401	c3hy_0010201	NA	NA	NA	NA	NA	NA	4.4216e-05	0.0076	0.00749424	1.11765	NA	71319	49932	48656
c1y_0101401	c3hy_0010301	NA	NA	NA	NA	-0.0071	0.0048	4.4216e-05	-0.0017	0.00749424	-0.25	NA	71319	49370	48115
c1y_0101401	c3hy_0030002	NA	NA	NA	NA	NA	NA	4.4216e-05	0.3623	0.00749424	15.417	NA	71319	50549	49262
c1y_0101401	c3hy_0080102	NA	NA	NA	NA	0.0152	0.005	4.4216e-05	-0.0055	0.00749424	-0.916667	NA	71319	60142	58620
c1y_0101401	c3hy_0081001	NA	NA	NA	NA	NA	NA	4.4216e-05	0.0024	0.00749424	0.393443	NA	71319	61622	60057
c1y_0101401	c3hy_0082002	NA	NA	NA	NA	NA	NA	4.4216e-05	0.0305	0.00749424	2.52066	NA	71319	59228	57741
c1y_0101401	c3hy_0083001	NA	NA	NA	NA	NA	NA	4.4216e-05	0.001	0.00749424	0.140845	NA	71319	61699	60132
c1y_0101401	c3hy_0083002	NA	NA	NA	NA	NA	NA	4.4216e-05	0.0055	0.00749424	0.808824	NA	71319	61717	60148
c1y_0101401	c3hy_0084001	NA	NA	NA	NA	NA	NA	4.4216e-05	0.0021	0.00749424	0.304348	NA	71319	61329	59774
c1y_0101401	c3hy_0085001	NA	NA	NA	NA	NA	NA	4.4216e-05	0.0049	0.00749424	0.671233	NA	71319	61302	59756
c1y_0101401	c3hy_0086001	NA	NA	NA	NA	NA	NA	4.4216e-05	0.006	0.00749424	0.895522	NA	71319	61581	60008
c1y_0101401	c3hy_0087001	NA	NA	NA	NA	NA	NA	4.4216e-05	0.0123	0.00749424	1.75714	NA	71319	57915	56479
c1y_0101401	c3hy_0090001	NA	NA	NA	NA	NA	NA	4.4216e-05	0.0029	0.00749424	0.367089	NA	71319	61192	59641
c1y_0101401	c3hy_0090101	NA	NA	NA	NA	NA	NA	4.4216e-05	0.0014	0.00749424	0.233333	NA	71319	61929	59991
c1y_0101401	c3hy_0090201	NA	NA	NA	NA	NA	NA	4.4216e-05	7e-04	0.00749424	0.111111	NA	71319	61689	60117
c1y_0101401	c3hy_0090401	NA	NA	NA	NA	NA	NA	4.4216e-05	0.0036	0.00749424	0.514286	NA	71319	62053	60113
c1y_0101401	c3hy_0090601	NA	NA	NA	NA	NA	NA	4.4216e-05	0.0053	0.00749424	0.815385	NA	71319	61695	60126
c1y_0101401	c3hy_0090801	NA	NA	NA	NA	NA	NA	4.4216e-05	0.0075	0.00749424	1.31579	NA	71319	62078	60135
c1y_0101401	c3hy_0091001	NA	NA	NA	NA	NA	NA	4.4216e-05	0.0112	0.00749424	1.72308	NA	71319	61919	59983
c1y_0101401	c3hy_0091201	NA	NA	NA	NA	0.0011	0.0054	4.4216e-05	-0.013	0.00749424	-2.03125	NA	71319	49042	44001
c1y_0101401	c3hy_0091401	NA	NA	NA	NA	-4e-04	0.005	4.4216e-05	-0.0012	0.00749424	-0.196721	NA	71319	59809	58749
c1y_0101401	c3hy_asq_acomu	NA	NA	NA	NA	NA	NA	4.4216e-05	0.0435	0.00749424	5.50633	NA	71319	61195	59672
c1y_0101401	c3hy_asq_bgm	NA	NA	NA	NA	NA	NA	4.4216e-05	0.0563	0.00749424	7.40789	NA	71319	61095	59577
c1y_0101401	c3hy_asq_cfm	NA	NA	NA	NA	NA	NA	4.4216e-05	0.0529	0.00749424	6.78205	NA	71319	61095	59577
c1y_0101401	c3hy_asq_dproblem	NA	NA	NA	NA	NA	NA	4.4216e-05	0.0431	0.00749424	5.4557	NA	71319	61156	59635
c1y_0101401	c3hy_asq_epersonal	NA	NA	NA	NA	NA	NA	4.4216e-05	0.0429	0.00749424	4.98837	NA	71319	61118	59597
c1y_0101401	c3hy_asq_total	NA	NA	NA	NA	NA	NA	4.4216e-05	0.0646	0.00749424	8.17722	NA	71319	68056	66142
c1y_0101401	c3hy_bmi	NA	NA	NA	NA	NA	NA	4.4216e-05	0.2701	0.00749424	16.3697	NA	71319	71319	71319
c1y_0101401	c3hy_psi_cf	NA	NA	NA	NA	NA	NA	4.4216e-05	0.0334	0.00749424	4.07317	NA	71319	64701	62891
c1y_0101401	c3y_0010101	NA	NA	NA	NA	NA	NA	4.4216e-05	0.0108	0.00749424	1.61194	NA	71319	65763	63506
c1y_0101401	c3y_0010201	NA	NA	NA	NA	NA	NA	4.4216e-05	9e-04	0.00749424	0.130435	NA	71319	65763	63506
c1y_0101401	c3y_0010301	NA	NA	NA	NA	NA	NA	4.4216e-05	0.0018	0.00749424	0.26087	NA	71319	65763	63506
c1y_0101401	c3y_0030002_checked	NA	NA	NA	NA	NA	NA	4.4216e-05	0.3134	0.00749424	14.3105	NA	71319	65579	63339
c1y_0101401	c3y_0040001_1	NA	NA	NA	NA	NA	NA	4.4216e-05	0.0083	0.00749424	1.22059	NA	71319	61849	60285
c1y_0101401	c3y_0040001_2	NA	NA	NA	NA	NA	NA	4.4216e-05	0.0111	0.00749424	1.65672	NA	71319	61849	60285
c1y_0101401	c3y_0050001_1	NA	NA	NA	NA	NA	NA	4.4216e-05	0.022	0.00749424	3.18841	NA	71319	61849	60285
c1y_0101401	c3y_0050001_2	NA	NA	NA	NA	NA	NA	4.4216e-05	0.0089	0.00749424	1.28986	NA	71319	69461	67489
c1y_0101401	c3y_0050001_3	NA	NA	NA	NA	NA	NA	4.4216e-05	0.0435	0.00749424	6.30435	NA	71319	69328	67360
c1y_0101401	c3y_0060001	NA	NA	NA	NA	NA	NA	4.4216e-05	0.0141	0.00749424	1.98592	NA	71319	65763	63506
c1y_0101401	c3y_0082101	NA	NA	NA	NA	NA	NA	4.4216e-05	0.0477	0.00749424	5.54651	NA	71319	65763	63506
c1y_0101401	c3y_0082102	NA	NA	NA	NA	NA	NA	4.4216e-05	0.0549	0.00749424	6.16854	NA	71319	65763	63506
c1y_0101401	c3y_0091001	NA	NA	NA	NA	NA	NA	4.4216e-05	0.0302	0.00749424	3.51163	NA	71319	65763	63506
c1y_0101401	c3y_0091101	NA	NA	NA	NA	NA	NA	4.4216e-05	0.0405	0.00749424	4.55056	NA	71319	65763	63506
c1y_0101401	c3y_0091201	NA	NA	NA	NA	NA	NA	4.4216e-05	0.0365	0.00749424	4.29412	NA	71319	65763	63506
c1y_0101401	c3y_0091301	NA	NA	NA	NA	NA	NA	4.4216e-05	0.0013	0.00749424	0.19403	NA	71319	65763	63506
c1y_0101401	c3y_0091401	NA	NA	NA	NA	NA	NA	4.4216e-05	0.0113	0.00749424	1.66176	NA	71319	65763	63506
c1y_0101401	c3y_0091501	NA	NA	NA	NA	NA	NA	4.4216e-05	0.0102	0.00749424	1.47826	NA	71319	65763	63506
c1y_0101401	c3y_0092801	NA	NA	NA	NA	0.0055	0.0048	4.4216e-05	-0.0066	0.00749424	-0.985075	NA	71319	65763	63506
c1y_0101401	c3y_0092901	NA	NA	NA	NA	NA	NA	4.4216e-05	0.0044	0.00749424	0.733333	NA	71319	65763	63506
c1y_0101401	c3y_0093001	NA	NA	NA	NA	NA	NA	4.4216e-05	0.0063	0.00749424	0.969231	NA	71319	65763	63506
c1y_0101401	c3y_0093401	NA	NA	NA	NA	2e-04	0.0047	4.4216e-05	-0.0078	0.00749424	-1.2381	NA	71319	65460	63225
c1y_0101401	c3y_0094701	NA	NA	NA	NA	-0.0013	0.0047	4.4216e-05	-0.0024	0.00749424	-0.428571	NA	71319	65098	62873
c1y_0101401	c3y_0095301	NA	NA	NA	NA	NA	NA	4.4216e-05	0.0063	0.00749424	1.05	NA	71319	65763	63506
c1y_0101401	c3y_0095401	NA	NA	NA	NA	NA	NA	4.4216e-05	0.0044	0.00749424	0.6875	NA	71319	65763	63506
c1y_0101401	c3y_0100101	NA	NA	NA	NA	NA	NA	4.4216e-05	0.0062	0.00749424	0.861111	NA	71319	65763	63506
c1y_0101401	c3y_0100102	NA	NA	NA	NA	NA	NA	4.4216e-05	0.0087	0.00749424	1.19178	NA	71319	65763	63506
c1y_0101401	c3y_0100201	NA	NA	NA	NA	NA	NA	4.4216e-05	0.0014	0.00749424	0.2	NA	71319	65763	63506
c1y_0101401	c3y_0100301b	NA	NA	NA	NA	NA	NA	4.4216e-05	0.0041	0.00749424	0.554054	NA	71319	68351	66376
c1y_0101401	c3y_0110001_3	NA	NA	NA	NA	NA	NA	4.4216e-05	0.0212	0.00749424	2.90411	NA	71319	69297	67333
c1y_0101401	c3y_0110101	NA	NA	NA	NA	NA	NA	4.4216e-05	0.0383	0.00749424	5.17568	NA	71319	65763	63506
c1y_0101401	c3y_0110201	NA	NA	NA	NA	NA	NA	4.4216e-05	0.0182	0.00749424	2.56338	NA	71319	65763	63506
c1y_0101401	c3y_0110301	NA	NA	NA	NA	NA	NA	4.4216e-05	0.0184	0.00749424	2.48649	NA	71319	65763	63506
c1y_0101401	c3y_0110501_3	NA	NA	NA	NA	NA	NA	4.4216e-05	0.0021	0.00749424	0.368421	NA	71319	69223	67259
c1y_0101401	c3y_0110601	NA	NA	NA	NA	NA	NA	4.4216e-05	0.0151	0.00749424	2.09722	NA	71319	65763	63506
c1y_0101401	c3y_0110701	NA	NA	NA	NA	NA	NA	4.4216e-05	0.0103	0.00749424	1.51471	NA	71319	65763	63506
c1y_0101401	c3y_0110801	NA	NA	NA	NA	NA	NA	4.4216e-05	0.0044	0.00749424	0.666667	NA	71319	65763	63506
c1y_0101401	c3y_0112001_3	NA	NA	NA	NA	-0.0065	0.0049	4.4216e-05	-0.0015	0.00749424	-0.254237	NA	71319	69258	67294
c1y_0101401	c3y_0113501_2	NA	NA	NA	NA	NA	NA	4.4216e-05	0.0043	0.00749424	0.661538	NA	71319	69212	67249
c1y_0101401	c3y_0113501_3	NA	NA	NA	NA	-0.0044	0.005	4.4216e-05	-0.0015	0.00749424	-0.217391	NA	71319	69260	67296
c1y_0101401	c3y_0114001_2	NA	NA	NA	NA	NA	NA	4.4216e-05	0.0042	0.00749424	0.591549	NA	71319	69261	67298
c1y_0101401	c3y_0114001_3	NA	NA	NA	NA	-0.0025	0.0047	4.4216e-05	-0.0047	0.00749424	-0.783333	NA	71319	69210	67247
c1y_0101401	c3y_0114501_2	NA	NA	NA	NA	-0.0252	0.0053	4.4216e-05	-0.0038	0.00749424	-0.666667	NA	71319	67753	65828
c1y_0101401	c3y_0115001_2	NA	NA	NA	NA	NA	NA	4.4216e-05	0.0175	0.00749424	2.46479	NA	71319	67701	65779
c1y_0101401	c3y_0115001_3	NA	NA	NA	NA	NA	NA	4.4216e-05	0.0016	0.00749424	0.231884	NA	71319	67637	65715
c1y_0101401	c3y_0116001	NA	NA	NA	NA	NA	NA	4.4216e-05	0.0083	0.00749424	1.53704	NA	71319	65550	63312
c1y_0101401	c3y_0116101	NA	NA	NA	NA	0.0034	0.0054	4.4216e-05	-0.0068	0.00749424	-1.0625	NA	71319	65763	63506
c1y_0101401	c3y_0116102	NA	NA	NA	NA	NA	NA	4.4216e-05	0.0096	0.00749424	1.43284	NA	71319	65763	63506
c1y_0101401	c3y_0120001	NA	NA	NA	NA	NA	NA	4.4216e-05	0.0525	0.00749424	5.41237	NA	71319	65763	63506
c1y_0101401	c3y_0130001	NA	NA	NA	NA	NA	NA	4.4216e-05	0.0375	0.00749424	4.03226	NA	71319	65763	63506
c1y_0101401	c3y_0130101	NA	NA	NA	NA	NA	NA	4.4216e-05	0.0494	0.00749424	4.94	NA	71319	63210	61517
c1y_0101401	c3y_0130201	NA	NA	NA	NA	NA	NA	4.4216e-05	0.0303	0.00749424	3.06061	NA	71319	63210	61517
c1y_0101401	c3y_0130301	NA	NA	NA	NA	NA	NA	4.4216e-05	0.0068	0.00749424	0.957746	NA	71319	63210	61517
c1y_0101401	c3y_0140001	NA	NA	NA	NA	NA	NA	4.4216e-05	0.037	0.00749424	4.5122	NA	71319	60769	59218
c1y_0101401	c3y_0150001	NA	NA	NA	NA	NA	NA	4.4216e-05	0.013	0.00749424	1.9697	NA	71319	62609	60946
c1y_0101401	c3y_0160001	NA	NA	NA	NA	NA	NA	4.4216e-05	0.0064	0.00749424	0.914286	NA	71319	61586	59956
c1y_0101401	c3y_0170001	NA	NA	NA	NA	NA	NA	4.4216e-05	0.0523	0.00749424	5.50526	NA	71319	36752	35669
c1y_0101401	c3y_0180001	NA	NA	NA	NA	NA	NA	4.4216e-05	0.0483	0.00749424	4.97938	NA	71319	63210	61517
c1y_0101401	c3y_0180101	NA	NA	NA	NA	NA	NA	4.4216e-05	0.0516	0.00749424	5.54839	NA	71319	63195	61503
c1y_0101401	c3y_0180401	NA	NA	NA	NA	NA	NA	4.4216e-05	0.0188	0.00749424	2.57534	NA	71319	63210	61517
c1y_0101401	c3y_0190001	NA	NA	NA	NA	NA	NA	4.4216e-05	0.0383	0.00749424	3.94845	NA	71319	63210	61517
c1y_0101401	c3y_0200001	NA	NA	NA	NA	NA	NA	4.4216e-05	0.0633	0.00749424	6.52577	NA	71319	63210	61517
c1y_0101401	c3y_0210001	NA	NA	NA	NA	NA	NA	4.4216e-05	0.0101	0.00749424	1.48529	NA	71319	63210	61517
c1y_0101401	c3y_0220001	NA	NA	NA	NA	NA	NA	4.4216e-05	0.0091	0.00749424	1.35821	NA	71319	54427	53041
c1y_0101401	c3y_0220101	NA	NA	NA	NA	NA	NA	4.4216e-05	0.0133	0.00749424	1.84722	NA	71319	63210	61517
c1y_0101401	c3y_0220201	NA	NA	NA	NA	NA	NA	4.4216e-05	0.0047	0.00749424	0.723077	NA	71319	63210	61517
c1y_0101401	c3y_0220202	NA	NA	NA	NA	NA	NA	4.4216e-05	0.0014	0.00749424	0.215385	NA	71319	63210	61517
c1y_0101401	c3y_0220203	NA	NA	NA	NA	NA	NA	4.4216e-05	0.0044	0.00749424	0.733333	NA	71319	63210	61517
c1y_0101401	c3y_0220204	NA	NA	NA	NA	-0.0029	0.0049	4.4216e-05	-2e-04	0.00749424	-0.03125	NA	71319	63210	61517
c1y_0101401	c3y_0220205	NA	NA	NA	NA	NA	NA	4.4216e-05	8e-04	0.00749424	0.115942	NA	71319	63210	61517
c1y_0101401	c3y_0220206	NA	NA	NA	NA	NA	NA	4.4216e-05	0.0024	0.00749424	0.363636	NA	71319	63210	61517
c1y_0101401	c3y_0220207	NA	NA	NA	NA	NA	NA	4.4216e-05	6e-04	0.00749424	0.101695	NA	71319	63210	61517
c1y_0101401	c3y_0220208	NA	NA	NA	NA	-0.0082	0.0047	4.4216e-05	-0.0032	0.00749424	-0.533333	NA	71319	61862	60286
c1y_0101401	c3y_0220209	NA	NA	NA	NA	NA	NA	4.4216e-05	0.0158	0.00749424	2.46875	NA	71319	61862	60286
c1y_0101401	c3y_0220210	NA	NA	NA	NA	NA	NA	4.4216e-05	0.0023	0.00749424	0.370968	NA	71319	61862	60286
c1y_0101401	c3y_0220211	NA	NA	NA	NA	0.0107	0.0043	4.4216e-05	-0.003	0.00749424	-0.517241	NA	71319	59247	57821
c1y_0101401	c3y_0220212	NA	NA	NA	NA	0.0029	0.0046	4.4216e-05	-0.0047	0.00749424	-0.746032	NA	71319	61862	60286
c1y_0101401	c3y_0230001	NA	NA	NA	NA	NA	NA	4.4216e-05	0.0066	0.00749424	1.1	NA	71319	61862	60286
c1y_0101401	c3y_0240001	NA	NA	NA	NA	NA	NA	4.4216e-05	0.031	0.00749424	4.49275	NA	71319	61862	60286
c1y_0101401	c3y_0250001	NA	NA	NA	NA	NA	NA	4.4216e-05	0.0162	0.00749424	2.38235	NA	71319	61862	60286
c1y_0101401	c3y_0260001	NA	NA	NA	NA	NA	NA	4.4216e-05	0.0292	0.00749424	4.17143	NA	71319	61862	60286
c1y_0101401	c3y_0270101	NA	NA	NA	NA	NA	NA	4.4216e-05	0.0156	0.00749424	2.32836	NA	71319	61862	60286
c1y_0101401	c3y_0270201	NA	NA	NA	NA	NA	NA	4.4216e-05	0.0052	0.00749424	0.732394	NA	71319	61862	60286
c1y_0101401	c3y_0270301	NA	NA	NA	NA	NA	NA	4.4216e-05	0.01	0.00749424	1.53846	NA	71319	61862	60286
c1y_0101401	c3y_0270401	NA	NA	NA	NA	NA	NA	4.4216e-05	0.0359	0.00749424	4.72368	NA	71319	61862	60286
c1y_0101401	c3y_0270501	NA	NA	NA	NA	NA	NA	4.4216e-05	0.0215	0.00749424	3.02817	NA	71319	61862	60286
c1y_0101401	c3y_0270601	NA	NA	NA	NA	-0.0027	0.0047	4.4216e-05	-0.0051	0.00749424	-0.822581	NA	71319	61862	60286
c1y_0101401	c3y_0280101	NA	NA	NA	NA	NA	NA	4.4216e-05	0.0197	0.00749424	2.9403	NA	71319	61862	60286
c1y_0101401	c3y_0280201b	NA	NA	NA	NA	NA	NA	4.4216e-05	0.0051	0.00749424	0.689189	NA	71319	68351	66376
c1y_0101401	c3y_0280301b	NA	NA	NA	NA	8e-04	0.0048	4.4216e-05	-0.0041	0.00749424	-0.602941	NA	71319	68351	66376
c1y_0101401	c3y_0280501b	NA	NA	NA	NA	NA	NA	4.4216e-05	0.0089	0.00749424	1.27143	NA	71319	68351	66376
c1y_0101401	c3y_0280601b	NA	NA	NA	NA	NA	NA	4.4216e-05	0.0065	0.00749424	0.866667	NA	71319	68351	66376
c1y_0101401	c3y_0280901b	NA	NA	NA	NA	-5e-04	0.0043	4.4216e-05	-0.0038	0.00749424	-0.520548	NA	71319	68351	66376
c1y_0101401	c3y_0290001	NA	NA	NA	NA	NA	NA	4.4216e-05	0.0146	0.00749424	2.08571	NA	71319	61862	60286
c1y_0101401	c3y_0300001	NA	NA	NA	NA	NA	NA	4.4216e-05	0.0111	0.00749424	1.68182	NA	71319	61862	60286
c1y_0101401	c3y_0300002	NA	NA	NA	NA	NA	NA	4.4216e-05	0.0142	0.00749424	1.97222	NA	71319	61862	60286
c1y_0101401	c3y_0300101	NA	NA	NA	NA	NA	NA	4.4216e-05	0.0207	0.00749424	3.04412	NA	71319	61862	60286
c1y_0101401	c3y_0300201	NA	NA	NA	NA	NA	NA	4.4216e-05	0.0152	0.00749424	2.23529	NA	71319	60307	58818
c1y_0101401	c3y_0310001	NA	NA	NA	NA	NA	NA	4.4216e-05	0.0107	0.00749424	1.78333	NA	71319	60304	58812
c1y_0101401	c3y_0320001	NA	NA	NA	NA	NA	NA	4.4216e-05	0.0059	0.00749424	0.893939	NA	71319	61299	59772
c1y_0101401	c3y_0330001	NA	NA	NA	NA	NA	NA	4.4216e-05	0.0077	0.00749424	1.22222	NA	71319	61296	59769
c1y_0101401	c3y_0350001	NA	NA	NA	NA	NA	NA	4.4216e-05	0.0107	0.00749424	1.62121	NA	71319	61299	59772
c1y_0101401	c3y_0420001	NA	NA	NA	NA	NA	NA	4.4216e-05	0.005	0.00749424	0.78125	NA	71319	61214	59691
c1y_0101401	c3y_0430001	NA	NA	NA	NA	NA	NA	4.4216e-05	0.0375	0.00749424	5.13699	NA	71319	61213	59689
c1y_0101401	c3y_0450001	NA	NA	NA	NA	NA	NA	4.4216e-05	0.0413	0.00749424	5.36364	NA	71319	61215	59692
c1y_0101401	c3y_0460101	NA	NA	NA	NA	NA	NA	4.4216e-05	0.0315	0.00749424	3.98734	NA	71319	61062	59517
c1y_0101401	c3y_0460401	NA	NA	NA	NA	NA	NA	4.4216e-05	0.0015	0.00749424	0.227273	NA	71319	61862	60286
c1y_0101401	c3y_0490001	NA	NA	NA	NA	-0.0175	0.0052	4.4216e-05	-0.0032	0.00749424	-0.52459	NA	71319	61862	60286
c1y_0101401	c3y_0500001	NA	NA	NA	NA	NA	NA	4.4216e-05	0.0013	0.00749424	0.203125	NA	71319	61796	60221
c1y_0101401	c3y_0510001	NA	NA	NA	NA	-0.005	0.0052	4.4216e-05	-0.0015	0.00749424	-0.234375	NA	71319	61157	59597
c1y_0101401	c3y_0510002	NA	NA	NA	NA	NA	NA	4.4216e-05	0.0094	0.00749424	1.44615	NA	71319	61537	59969
c1y_0101401	c3y_0510003	NA	NA	NA	NA	-0.0039	0.005	4.4216e-05	-0.0024	0.00749424	-0.358209	NA	71319	49116	47838
c1y_0101401	c3y_0510004	NA	NA	NA	NA	NA	NA	4.4216e-05	0.0182	0.00749424	2.8	NA	71319	61714	60142
c1y_0101401	c3y_0520001	NA	NA	NA	NA	NA	NA	4.4216e-05	0.0072	0.00749424	1.01408	NA	71319	61757	60183
c1y_0101401	c3y_0520101	NA	NA	NA	NA	NA	NA	4.4216e-05	0.0076	0.00749424	1.11765	NA	71319	60361	58812
c1y_0101401	c3y_0520201	NA	NA	NA	NA	-0.0157	0.0047	4.4216e-05	-0.0021	0.00749424	-0.318182	NA	71319	58745	57294
c1y_0101401	c3y_0530001	NA	NA	NA	NA	NA	NA	4.4216e-05	0.01	0.00749424	1.36986	NA	71319	61862	60286
c1y_0101401	c3y_0530002	NA	NA	NA	NA	NA	NA	4.4216e-05	0.0168	0.00749424	2.33333	NA	71319	61862	60286
c1y_0101401	c3y_0530003	NA	NA	NA	NA	0.0136	0.0044	4.4216e-05	-0.0034	0.00749424	-0.576271	NA	71319	61862	60286
c1y_0101401	c3y_0530004	NA	NA	NA	NA	0.0129	0.005	4.4216e-05	-0.0013	0.00749424	-0.191176	NA	71319	61862	60286
c1y_0101401	c3y_0540001	NA	NA	NA	NA	0.0089	0.0053	4.4216e-05	-0.006	0.00749424	-0.952381	NA	71319	61669	60099
c1y_0101401	c3y_0540002	NA	NA	NA	NA	0.0126	0.0051	4.4216e-05	-0.0151	0.00749424	-2.35938	NA	71319	61733	60161
c1y_0101401	c3y_0540003	NA	NA	NA	NA	NA	NA	4.4216e-05	0.0086	0.00749424	1.22857	NA	71319	61726	60154
c1y_0101401	c3y_0540004	NA	NA	NA	NA	NA	NA	4.4216e-05	0.0227	0.00749424	3.28986	NA	71319	54725	53347
c1y_0101401	c3y_0550001	NA	NA	NA	NA	NA	NA	4.4216e-05	0.0055	0.00749424	0.808824	NA	71319	54023	52662
c1y_0101401	c3y_0560001	NA	NA	NA	NA	NA	NA	4.4216e-05	0.0019	0.00749424	0.287879	NA	71319	54087	52724
c1y_0101401	c3y_0570001	NA	NA	NA	NA	NA	NA	4.4216e-05	0.0135	0.00749424	2.01493	NA	71319	61648	60077
c1y_0101401	c3y_0570002	NA	NA	NA	NA	NA	NA	4.4216e-05	0.0049	0.00749424	0.742424	NA	71319	61779	60207
c1y_0101401	c3y_0570003	NA	NA	NA	NA	NA	NA	4.4216e-05	0.0045	0.00749424	0.681818	NA	71319	61633	60069
c1y_0101401	c3y_0570004	NA	NA	NA	NA	NA	NA	4.4216e-05	0.0158	0.00749424	2.32353	NA	71319	61531	59963
c1y_0101401	c3y_0580001	NA	NA	NA	NA	NA	NA	4.4216e-05	0.0167	0.00749424	1.19286	NA	71319	61616	60050
c1y_0101401	c3y_0580002	NA	NA	NA	NA	NA	NA	4.4216e-05	0.0096	0.00749424	1.35211	NA	71319	61100	59538
c1y_0101401	c3y_0580003	NA	NA	NA	NA	NA	NA	4.4216e-05	0.0062	0.00749424	0.911765	NA	71319	61077	59517
c1y_0101401	c3y_0580004	NA	NA	NA	NA	NA	NA	4.4216e-05	0.0144	0.00749424	1.89474	NA	71319	61700	60131
c1y_0101401	c3y_0590001	NA	NA	NA	NA	NA	NA	4.4216e-05	0.0118	0.00749424	1.66197	NA	71319	61689	60124
c1y_0101401	c3y_0590002	NA	NA	NA	NA	NA	NA	4.4216e-05	0.0108	0.00749424	1.61194	NA	71319	61478	59912
c1y_0101401	c3y_0590003	NA	NA	NA	NA	NA	NA	4.4216e-05	0.0067	0.00749424	0.848101	NA	71319	61554	59989
c1y_0101401	c3y_0590004	NA	NA	NA	NA	NA	NA	4.4216e-05	0.0048	0.00749424	0.648649	NA	71319	59626	58122
c1y_0101401	c3y_0590005	NA	NA	NA	NA	NA	NA	4.4216e-05	0.0082	0.00749424	1.28125	NA	71319	61862	60286
c1y_0101401	c3y_0590006	NA	NA	NA	NA	0.0134	0.0048	4.4216e-05	-0.0119	0.00749424	-2.01695	NA	71319	61862	60286
c1y_0101401	c3y_0590007	NA	NA	NA	NA	NA	NA	4.4216e-05	0.0083	0.00749424	1.22059	NA	71319	61862	60286
c1y_0101401	c3y_0600101_1	NA	NA	NA	NA	-0.0016	0.0046	4.4216e-05	-0.01	0.00749424	-1.5625	NA	71319	67658	65741
c1y_0101401	c3y_0600101_2	NA	NA	NA	NA	NA	NA	4.4216e-05	0.001	0.00749424	0.15625	NA	71319	67613	65692
c1y_0101401	c3y_0600101_3	NA	NA	NA	NA	-0.0035	0.0048	4.4216e-05	-0.0012	0.00749424	-0.181818	NA	71319	67669	65753
c1y_0101401	c3y_0600101_4	NA	NA	NA	NA	0.0066	0.0046	4.4216e-05	-0.0052	0.00749424	-0.787879	NA	71319	67682	65763
c1y_0101401	c3y_0600201	NA	NA	NA	NA	NA	NA	4.4216e-05	0.0099	0.00749424	1.54688	NA	71319	61862	60286
c1y_0101401	c3y_0600202	NA	NA	NA	NA	-0.0037	0.005	4.4216e-05	-0.0015	0.00749424	-0.245902	NA	71319	61862	60286
c1y_0101401	c3y_0600301	NA	NA	NA	NA	0.0023	0.0055	4.4216e-05	-0.004	0.00749424	-0.625	NA	71319	61862	60286
c1y_0101401	c3y_0610001	NA	NA	NA	NA	NA	NA	4.4216e-05	0.0086	0.00749424	1.34375	NA	71319	61862	60286
c1y_0101401	c3y_0611001	NA	NA	NA	NA	NA	NA	4.4216e-05	0.0081	0.00749424	1.15714	NA	71319	61862	60286
c1y_0101401	c3y_0611101	NA	NA	NA	NA	NA	NA	4.4216e-05	0.0025	0.00749424	0.396825	NA	71319	61862	60286
c1y_0101401	c3y_0611201	NA	NA	NA	NA	NA	NA	4.4216e-05	9e-04	0.00749424	0.125	NA	71319	61862	60286
c1y_0101401	c3y_0611301	NA	NA	NA	NA	NA	NA	4.4216e-05	0.0124	0.00749424	1.96825	NA	71319	61862	60286
c1y_0101401	c3y_0611401	NA	NA	NA	NA	NA	NA	4.4216e-05	0.0054	0.00749424	0.857143	NA	71319	61862	60286
c1y_0101401	c3y_0611501	NA	NA	NA	NA	NA	NA	4.4216e-05	0.0038	0.00749424	0.584615	NA	71319	61411	59851
c1y_0101401	c3y_0611601	NA	NA	NA	NA	-0.0049	0.0054	4.4216e-05	-0.0069	0.00749424	-1.1129	NA	71319	61700	60129
c1y_0101401	c3y_0620001	NA	NA	NA	NA	NA	NA	4.4216e-05	0.0089	0.00749424	1.36923	NA	71319	61760	60186
c1y_0101401	c3y_0620101	NA	NA	NA	NA	NA	NA	4.4216e-05	0.0235	0.00749424	3.4058	NA	71319	61540	59973
c1y_0101401	c3y_0620201	NA	NA	NA	NA	NA	NA	4.4216e-05	0.0055	0.00749424	0.887097	NA	71319	61614	60044
c1y_0101401	c3y_0620301	NA	NA	NA	NA	NA	NA	4.4216e-05	0.0119	0.00749424	1.77612	NA	71319	61048	59493
c1y_0101401	c3y_0630001	NA	NA	NA	NA	NA	NA	4.4216e-05	0.0247	0.00749424	3.43056	NA	71319	61589	60017
c1y_0101401	c3y_0631001	NA	NA	NA	NA	NA	NA	4.4216e-05	0.0118	0.00749424	1.61644	NA	71319	61610	60040
c1y_0101401	c3y_0631101	NA	NA	NA	NA	NA	NA	4.4216e-05	0.0114	0.00749424	1.96552	NA	71319	61560	59989
c1y_0101401	c3y_0631201	NA	NA	NA	NA	NA	NA	4.4216e-05	0.0059	0.00749424	0.951613	NA	71319	61568	59997
c1y_0101401	c3y_0631401	NA	NA	NA	NA	NA	NA	4.4216e-05	0.0221	0.00749424	3.25	NA	71319	61675	60105
c1y_0101401	c3y_asq_acomu	NA	NA	NA	NA	NA	NA	4.4216e-05	0.0538	0.00749424	6.725	NA	71319	59039	57744
c1y_0101401	c3y_asq_bgm	NA	NA	NA	NA	NA	NA	4.4216e-05	0.05	0.00749424	5.88235	NA	71319	58931	57645
c1y_0101401	c3y_asq_cfm	NA	NA	NA	NA	NA	NA	4.4216e-05	0.0484	0.00749424	6.36842	NA	71319	59117	57817
c1y_0101401	c3y_asq_dproblem	NA	NA	NA	NA	NA	NA	4.4216e-05	0.0531	0.00749424	6.39759	NA	71319	79056	70710
c1y_0101401	c3y_asq_epersonal	NA	NA	NA	NA	NA	NA	4.4216e-05	0.0544	0.00749424	6.55422	NA	71319	79056	70710
c1y_0101401	c3y_asq_total	NA	NA	NA	NA	NA	NA	4.4216e-05	0.0674	0.00749424	8.53165	NA	71319	68351	66376
c1y_0101401	c3y_bed_time	NA	NA	NA	NA	NA	NA	4.4216e-05	0.0309	0.00749424	4.29167	NA	71319	77462	70340
c1y_0101401	c3y_bmi	NA	NA	NA	NA	NA	NA	4.4216e-05	0.2654	0.00749424	15.7976	NA	71319	69837	66379
c1y_0101401	c3y_nap_count	NA	NA	NA	NA	NA	NA	4.4216e-05	0.0206	0.00749424	3.12121	NA	71319	77908	70728
c1y_0101401	c3y_night_wake_up_count	NA	NA	NA	NA	NA	NA	4.4216e-05	0.0214	0.00749424	2.77922	NA	71319	77997	70797
c1y_0101401	c3y_sleep_time_day	NA	NA	NA	NA	NA	NA	4.4216e-05	0.0233	0.00749424	3.32857	NA	71319	78065	70854
c1y_0101401	c3y_sleep_time_night	NA	NA	NA	NA	NA	NA	4.4216e-05	0.0351	0.00749424	4.94366	NA	71319	77901	70711
c1y_0101401	c3y_total_sleep_time	NA	NA	NA	NA	NA	NA	4.4216e-05	0.0118	0.00749424	1.84375	NA	71319	63992	58160
c1y_0101401	c3y_wake_up_time	NA	NA	NA	NA	NA	NA	4.4216e-05	0.0777	0.00749424	9.03488	NA	71319	78335	71069
c1y_0101401	c4y_0010101	NA	NA	NA	NA	NA	NA	4.4216e-05	0.0097	0.00749424	1.34722	NA	71319	59805	58744
c1y_0101401	c4y_0010201	NA	NA	NA	NA	NA	NA	4.4216e-05	0.0012	0.00749424	0.179104	NA	71319	59634	58579
c1y_0101401	c4y_0010301	NA	NA	NA	NA	NA	NA	4.4216e-05	0.0124	0.00749424	1.74648	NA	71319	59801	58741
c1y_0101401	c4y_0030002	NA	NA	NA	NA	NA	NA	4.4216e-05	0.3831	0.00749424	15.324	NA	71319	59733	58674
c1y_0101401	c4y_0042101	NA	NA	NA	NA	NA	NA	4.4216e-05	0.0484	0.00749424	5.31868	NA	71319	58159	58159
c1y_0101401	c4y_0042102b	NA	NA	NA	NA	NA	NA	4.4216e-05	0.0495	0.00749424	5.625	NA	71319	68351	66376
c1y_0101401	c4y_0051001	NA	NA	NA	NA	NA	NA	4.4216e-05	0.0331	0.00749424	3.48421	NA	71319	58174	58174
c1y_0101401	c4y_0051101	NA	NA	NA	NA	NA	NA	4.4216e-05	0.0364	0.00749424	4.33333	NA	71319	58136	58136
c1y_0101401	c4y_0051201	NA	NA	NA	NA	NA	NA	4.4216e-05	0.0432	0.00749424	4.45361	NA	71319	58088	58088
c1y_0101401	c4y_0051301	NA	NA	NA	NA	NA	NA	4.4216e-05	0.0069	0.00749424	1.01471	NA	71319	57999	57999
c1y_0101401	c4y_0051401	NA	NA	NA	NA	NA	NA	4.4216e-05	0.0091	0.00749424	1.3	NA	71319	56053	55406
c1y_0101401	c4y_0051501	NA	NA	NA	NA	NA	NA	4.4216e-05	0.0178	0.00749424	2.25316	NA	71319	56066	55417
c1y_0101401	c4y_0053801	NA	NA	NA	NA	NA	NA	4.4216e-05	0.0116	0.00749424	1.78462	NA	71319	56035	55386
c1y_0101401	c4y_0053901	NA	NA	NA	NA	NA	NA	4.4216e-05	0.0078	0.00749424	1.16418	NA	71319	55716	55073
c1y_0101401	c4y_0054001	NA	NA	NA	NA	NA	NA	4.4216e-05	0.0061	0.00749424	0.953125	NA	71319	56035	55389
c1y_0101401	c4y_0054401	NA	NA	NA	NA	NA	NA	4.4216e-05	0.0025	0.00749424	0.378788	NA	71319	59091	58215
c1y_0101401	c4y_0055701	NA	NA	NA	NA	NA	NA	4.4216e-05	0.0227	0.00749424	3.06757	NA	71319	59091	58212
c1y_0101401	c4y_0056001	NA	NA	NA	NA	NA	NA	4.4216e-05	0.0039	0.00749424	0.629032	NA	71319	59032	58155
c1y_0101401	c4y_0056101	NA	NA	NA	NA	NA	NA	4.4216e-05	0.0125	0.00749424	2.19298	NA	71319	58926	58050
c1y_0101401	c4y_0056301	NA	NA	NA	NA	NA	NA	4.4216e-05	0.0099	0.00749424	1.43478	NA	71319	59006	58131
c1y_0101401	c4y_0056401	NA	NA	NA	NA	NA	NA	4.4216e-05	0.0059	0.00749424	0.880597	NA	71319	58597	57605
c1y_0101401	c4y_0060101	NA	NA	NA	NA	NA	NA	4.4216e-05	0.0046	0.00749424	0.657143	NA	71319	58615	57623
c1y_0101401	c4y_0060201	NA	NA	NA	NA	0.0015	0.0049	4.4216e-05	-4.8573e-05	0.00749424	-0.00703957	NA	71319	58376	57389
c1y_0101401	c4y_0060301b	NA	NA	NA	NA	NA	NA	4.4216e-05	0.0017	0.00749424	0.261538	NA	71319	68351	66376
c1y_0101401	c4y_0070001_3	NA	NA	NA	NA	NA	NA	4.4216e-05	0.0123	0.00749424	1.5375	NA	71319	67658	65739
c1y_0101401	c4y_0070101	NA	NA	NA	NA	NA	NA	4.4216e-05	0.0342	0.00749424	4.5	NA	71319	58487	57498
c1y_0101401	c4y_0070201	NA	NA	NA	NA	NA	NA	4.4216e-05	0.0232	0.00749424	3.13514	NA	71319	58518	57527
c1y_0101401	c4y_0070301	NA	NA	NA	NA	NA	NA	4.4216e-05	0.0171	0.00749424	2.28	NA	71319	62765	61221
c1y_0101401	c4y_0070501_3	NA	NA	NA	NA	NA	NA	4.4216e-05	0.0028	0.00749424	0.444444	NA	71319	64819	62999
c1y_0101401	c4y_0070601	NA	NA	NA	NA	NA	NA	4.4216e-05	0.0223	0.00749424	3.32836	NA	71319	62841	61289
c1y_0101401	c4y_0070701	NA	NA	NA	NA	NA	NA	4.4216e-05	0.0086	0.00749424	1.26471	NA	71319	62606	61071
c1y_0101401	c4y_0070801	NA	NA	NA	NA	-0.0015	0.0045	4.4216e-05	-9e-04	0.00749424	-0.136364	NA	71319	62274	60752
c1y_0101401	c4y_0073501_2	NA	NA	NA	NA	NA	NA	4.4216e-05	0.0278	0.00749424	3.97143	NA	71319	64752	62940
c1y_0101401	c4y_0073501_3	NA	NA	NA	NA	-0.001	0.0051	4.4216e-05	-0.0024	0.00749424	-0.347826	NA	71319	64676	62867
c1y_0101401	c4y_0074001_2	NA	NA	NA	NA	NA	NA	4.4216e-05	0.0094	0.00749424	1.25333	NA	71319	64687	62878
c1y_0101401	c4y_0075001_2	NA	NA	NA	NA	NA	NA	4.4216e-05	0.0023	0.00749424	0.315068	NA	71319	64642	62832
c1y_0101401	c4y_0075001_3	NA	NA	NA	NA	NA	NA	4.4216e-05	0.0017	0.00749424	0.257576	NA	71319	64701	62891
c1y_0101401	c4y_0075501_2	NA	NA	NA	NA	NA	NA	4.4216e-05	0.0019	0.00749424	0.253333	NA	71319	64718	62907
c1y_0101401	c4y_0075501_3	NA	NA	NA	NA	NA	NA	4.4216e-05	0.008	0.00749424	1.17647	NA	71319	64700	62890
c1y_0101401	c4y_0077001	NA	NA	NA	NA	NA	NA	4.4216e-05	0.0128	0.00749424	1.72973	NA	71319	62714	61175
c1y_0101401	c4y_0077101	NA	NA	NA	NA	NA	NA	4.4216e-05	0.0048	0.00749424	0.761905	NA	71319	77614	69062
c1y_0101401	c4y_0077102	NA	NA	NA	NA	NA	NA	4.4216e-05	0.0182	0.00749424	2.84375	NA	71319	77614	69062
c1y_0101401	c4y_0080001	NA	NA	NA	NA	NA	NA	4.4216e-05	0.0192	0.00749424	2.59459	NA	71319	77614	69062
c1y_0101401	c4y_0081001	NA	NA	NA	NA	NA	NA	4.4216e-05	0.0209	0.00749424	2.98571	NA	71319	77614	69062
c1y_0101401	c4y_0090001	NA	NA	NA	NA	NA	NA	4.4216e-05	0.0092	0.00749424	1.31429	NA	71319	77614	69062
c1y_0101401	c4y_0091001	NA	NA	NA	NA	0.0107	0.005	4.4216e-05	-0.0042	0.00749424	-0.494118	NA	71319	69375	61402
c1y_0101401	c4y_0100001	NA	NA	NA	NA	NA	NA	4.4216e-05	0.0062	0.00749424	0.775	NA	71319	77736	69211
c1y_0101401	c4y_0110001	NA	NA	NA	NA	NA	NA	4.4216e-05	0.0425	0.00749424	5.66667	NA	71319	20259	18332
c1y_0101401	c4y_0120001	NA	NA	NA	NA	NA	NA	4.4216e-05	0.0673	0.00749424	6.23148	NA	71319	20259	18332
c1y_0101401	c4y_0130001	NA	NA	NA	NA	NA	NA	4.4216e-05	0.0658	0.00749424	6.38835	NA	71319	20259	18332
c1y_0101401	c4y_0130102	NA	NA	NA	NA	NA	NA	4.4216e-05	6e-04	0.00749424	0.0909091	NA	71319	20259	18332
c1y_0101401	c4y_0130103	NA	NA	NA	NA	NA	NA	4.4216e-05	0.0159	0.00749424	2.09211	NA	71319	20259	18332
c1y_0101401	c4y_0130104	NA	NA	NA	NA	NA	NA	4.4216e-05	0.0529	0.00749424	5.75	NA	71319	20259	18332
c1y_0101401	c4y_0130105	NA	NA	NA	NA	NA	NA	4.4216e-05	0.0078	0.00749424	1.18182	NA	71319	20259	18332
c1y_0101401	c4y_0140001	NA	NA	NA	NA	NA	NA	4.4216e-05	0.0294	0.00749424	3.45882	NA	71319	20259	18332
c1y_0101401	c4y_0150001	NA	NA	NA	NA	NA	NA	4.4216e-05	0.061	0.00749424	6.0396	NA	71319	20259	18332
c1y_0101401	c4y_0160001	NA	NA	NA	NA	NA	NA	4.4216e-05	0.0459	0.00749424	4.25	NA	71319	20259	18332
c1y_0101401	c4y_0160101	NA	NA	NA	NA	NA	NA	4.4216e-05	0.0605	0.00749424	4.80159	NA	71319	20256	18329
c1y_0101401	c4y_0160201	NA	NA	NA	NA	NA	NA	4.4216e-05	0.0354	0.00749424	3.33962	NA	71319	71680	63950
c1y_0101401	c4y_0160301	NA	NA	NA	NA	NA	NA	4.4216e-05	0.004	0.00749424	0.449438	NA	71319	70976	63304
c1y_0101401	c4y_0170001	NA	NA	NA	NA	NA	NA	4.4216e-05	0.0358	0.00749424	3.69072	NA	71319	71664	63934
c1y_0101401	c4y_0180001	NA	NA	NA	NA	NA	NA	4.4216e-05	0.0066	0.00749424	0.942857	NA	71319	70960	63288
c1y_0101401	c4y_0190001	NA	NA	NA	NA	NA	NA	4.4216e-05	-1e-04	0.00749424	-0.0140845	NA	71319	71655	63927
c1y_0101401	c4y_0200001	NA	NA	NA	NA	NA	NA	4.4216e-05	0.0431	0.00749424	4.14423	NA	71319	70951	63281
c1y_0101401	c4y_0210001	NA	NA	NA	NA	NA	NA	4.4216e-05	0.0417	0.00749424	4.04854	NA	71319	71659	63931
c1y_0101401	c4y_0210101	NA	NA	NA	NA	NA	NA	4.4216e-05	0.0518	0.00749424	4.7963	NA	71319	70955	63285
c1y_0101401	c4y_0210401	NA	NA	NA	NA	NA	NA	4.4216e-05	0.0183	0.00749424	2.17857	NA	71319	71685	63953
c1y_0101401	c4y_0220001	NA	NA	NA	NA	NA	NA	4.4216e-05	0.0566	0.00749424	5.44231	NA	71319	71426	63739
c1y_0101401	c4y_0230001	NA	NA	NA	NA	NA	NA	4.4216e-05	0.06	0.00749424	5.45455	NA	71319	71426	63739
c1y_0101401	c4y_0240001	NA	NA	NA	NA	NA	NA	4.4216e-05	0.0051	0.00749424	0.607143	NA	71319	71426	63739
c1y_0101401	c4y_0250001	NA	NA	NA	NA	NA	NA	4.4216e-05	0.0038	0.00749424	0.493506	NA	71319	71426	63739
c1y_0101401	c4y_0250101	NA	NA	NA	NA	NA	NA	4.4216e-05	0.0043	0.00749424	0.551282	NA	71319	71426	63739
c1y_0101401	c4y_0250201	NA	NA	NA	NA	-0.0151	0.0049	4.4216e-05	-0.0038	0.00749424	-0.575758	NA	71319	71426	63739
c1y_0101401	c4y_0250202	NA	NA	NA	NA	NA	NA	4.4216e-05	0.0067	0.00749424	0.971014	NA	71319	71426	63739
c1y_0101401	c4y_0250203	NA	NA	NA	NA	NA	NA	4.4216e-05	0.0045	0.00749424	0.625	NA	71319	71426	63739
c1y_0101401	c4y_0250204	NA	NA	NA	NA	NA	NA	4.4216e-05	0.0071	0.00749424	1.01429	NA	71319	71426	63739
c1y_0101401	c4y_0250205	NA	NA	NA	NA	NA	NA	4.4216e-05	0.0022	0.00749424	0.333333	NA	71319	71426	63739
c1y_0101401	c4y_0250206	NA	NA	NA	NA	-0.0183	0.0047	4.4216e-05	-0.0072	0.00749424	-1.10769	NA	71319	71426	63739
c1y_0101401	c4y_0250207	NA	NA	NA	NA	NA	NA	4.4216e-05	0.0055	0.00749424	0.785714	NA	71319	71426	63739
c1y_0101401	c4y_0250208	NA	NA	NA	NA	NA	NA	4.4216e-05	0.0108	0.00749424	1.52113	NA	71319	71426	63739
c1y_0101401	c4y_0250209	NA	NA	NA	NA	NA	NA	4.4216e-05	0.0037	0.00749424	0.552239	NA	71319	71648	63921
c1y_0101401	c4y_0250210	NA	NA	NA	NA	NA	NA	4.4216e-05	0.0021	0.00749424	0.333333	NA	71319	71648	63921
c1y_0101401	c4y_0250211	NA	NA	NA	NA	0.0058	0.0046	4.4216e-05	-0.0076	0.00749424	-1.15152	NA	71319	71648	63921
c1y_0101401	c4y_0250212	NA	NA	NA	NA	0.0013	0.005	4.4216e-05	-0.0094	0.00749424	-1.36232	NA	71319	71648	63921
c1y_0101401	c4y_0260001	NA	NA	NA	NA	NA	NA	4.4216e-05	0.0102	0.00749424	1.36	NA	71319	71648	63921
c1y_0101401	c4y_0270001	NA	NA	NA	NA	NA	NA	4.4216e-05	0.031	0.00749424	4.13333	NA	71319	71648	63921
c1y_0101401	c4y_0280001	NA	NA	NA	NA	NA	NA	4.4216e-05	0.0216	0.00749424	3.27273	NA	71319	71648	63921
c1y_0101401	c4y_0290001	NA	NA	NA	NA	NA	NA	4.4216e-05	0.0941	0.00749424	9.50505	NA	71319	71653	63926
c1y_0101401	c4y_0300101	NA	NA	NA	NA	NA	NA	4.4216e-05	0.0224	0.00749424	3.29412	NA	71319	71648	63921
c1y_0101401	c4y_0300201	NA	NA	NA	NA	NA	NA	4.4216e-05	0.0102	0.00749424	1.39726	NA	71319	71479	63789
c1y_0101401	c4y_0300301	NA	NA	NA	NA	NA	NA	4.4216e-05	0.023	0.00749424	3.15068	NA	71319	71475	63787
c1y_0101401	c4y_0300401	NA	NA	NA	NA	NA	NA	4.4216e-05	0.021	0.00749424	3	NA	71319	78277	69662
c1y_0101401	c4y_0300501	NA	NA	NA	NA	NA	NA	4.4216e-05	0.0208	0.00749424	3.05882	NA	71319	78277	69662
c1y_0101401	c4y_0300601	NA	NA	NA	NA	NA	NA	4.4216e-05	0.0234	0.00749424	3.34286	NA	71319	78277	69662
c1y_0101401	c4y_0310101	NA	NA	NA	NA	NA	NA	4.4216e-05	0.0242	0.00749424	3.36111	NA	71319	78277	69662
c1y_0101401	c4y_0310201	NA	NA	NA	NA	NA	NA	4.4216e-05	0.0318	0.00749424	4.24	NA	71319	78277	69662
c1y_0101401	c4y_0310301	NA	NA	NA	NA	NA	NA	4.4216e-05	0.0176	0.00749424	2.14634	NA	71319	78277	69662
c1y_0101401	c4y_0310401b	NA	NA	NA	NA	-0.0108	0.0053	4.4216e-05	-0.0049	0.00749424	-0.544444	NA	71319	68351	66376
c1y_0101401	c4y_0310501	NA	NA	NA	NA	NA	NA	4.4216e-05	0.0093	0.00749424	1	NA	71319	78270	69657
c1y_0101401	c4y_0310601	NA	NA	NA	NA	NA	NA	4.4216e-05	0.0044	0.00749424	0.473118	NA	71319	78466	69840
c1y_0101401	c4y_0310901b	NA	NA	NA	NA	NA	NA	4.4216e-05	0.0128	0.00749424	1.52381	NA	71319	68351	66376
c1y_0101401	c4y_0320001	NA	NA	NA	NA	NA	NA	4.4216e-05	0.0102	0.00749424	1.36	NA	71319	78466	69840
c1y_0101401	c4y_0330001	NA	NA	NA	NA	NA	NA	4.4216e-05	0.0128	0.00749424	1.80282	NA	71319	79705	71253
c1y_0101401	c4y_0330002	NA	NA	NA	NA	NA	NA	4.4216e-05	0.0097	0.00749424	1.12791	NA	71319	79705	71253
c1y_0101401	c4y_0330101	NA	NA	NA	NA	NA	NA	4.4216e-05	0.0055	0.00749424	0.723684	NA	71319	79705	71253
c1y_0101401	c4y_0330201	NA	NA	NA	NA	NA	NA	4.4216e-05	0.0201	0.00749424	2.61039	NA	71319	79705	71253
c1y_0101401	c4y_0340001	NA	NA	NA	NA	NA	NA	4.4216e-05	0.0055	0.00749424	0.774648	NA	71319	79705	71253
c1y_0101401	c4y_0350001	NA	NA	NA	NA	NA	NA	4.4216e-05	0.0112	0.00749424	1.67164	NA	71319	79705	71253
c1y_0101401	c4y_0360001	NA	NA	NA	NA	NA	NA	4.4216e-05	0.0024	0.00749424	0.32	NA	71319	79449	70660
c1y_0101401	c4y_0380001	NA	NA	NA	NA	NA	NA	4.4216e-05	0.0126	0.00749424	1.7027	NA	71319	79449	70660
c1y_0101401	c4y_0450001	NA	NA	NA	NA	NA	NA	4.4216e-05	0.0126	0.00749424	1.82609	NA	71319	79449	70660
c1y_0101401	c4y_0460001	NA	NA	NA	NA	NA	NA	4.4216e-05	0.0238	0.00749424	3.01266	NA	71319	79449	70660
c1y_0101401	c4y_0480001	NA	NA	NA	NA	NA	NA	4.4216e-05	0.0387	0.00749424	5.16	NA	71319	79449	70660
c1y_0101401	c4y_0490001_1	NA	NA	NA	NA	NA	NA	4.4216e-05	0.0125	0.00749424	1.66667	NA	71319	61264	59738
c1y_0101401	c4y_0490001_2	NA	NA	NA	NA	NA	NA	4.4216e-05	0.0097	0.00749424	1.34722	NA	71319	61195	59672
c1y_0101401	c4y_0490001_3	NA	NA	NA	NA	NA	NA	4.4216e-05	0.0014	0.00749424	0.208955	NA	71319	61095	59577
c1y_0101401	c4y_0500001	NA	NA	NA	NA	NA	NA	4.4216e-05	0.097	0.00749424	1.13984	NA	71319	79449	70660
c1y_0101401	c4y_0500101	NA	NA	NA	NA	NA	NA	4.4216e-05	0.1015	0.00749424	1.31818	NA	71319	40824	37474
c1y_0101401	c4y_asq_acomu	NA	NA	NA	NA	NA	NA	4.4216e-05	0.058	0.00749424	6.59091	NA	71319	61118	59597
c1y_0101401	c4y_asq_bgm	NA	NA	NA	NA	NA	NA	4.4216e-05	0.0502	0.00749424	6.12195	NA	71319	61089	59572
c1y_0101401	c4y_asq_cfm	NA	NA	NA	NA	NA	NA	4.4216e-05	0.0527	0.00749424	6.3494	NA	71319	61089	59572
c1y_0101401	c4y_asq_dproblem	NA	NA	NA	NA	NA	NA	4.4216e-05	0.0419	0.00749424	5.2375	NA	71319	60213	58719
c1y_0101401	c4y_asq_epersonal	NA	NA	NA	NA	NA	NA	4.4216e-05	0.0279	0.00749424	3.44444	NA	71319	60213	58719
c1y_0101401	c4y_asq_total	NA	NA	NA	NA	NA	NA	4.4216e-05	0.0553	0.00749424	6.28409	NA	71319	65116	63267
c1y_0101401	c4y_bmi	NA	NA	NA	NA	NA	NA	4.4216e-05	0.2773	0.00749424	16.7048	NA	71319	71319	71319
c1y_0101401	c6m_0010201_1	NA	NA	NA	NA	NA	NA	4.4216e-05	0.0218	0.00749424	1.87931	NA	71319	63432	61676
c1y_0101401	c6m_0010201_2	NA	NA	NA	NA	NA	NA	4.4216e-05	0.016	0.00749424	1.64948	NA	71319	58567	56970
c1y_0101401	c6m_0010201_3	NA	NA	NA	NA	NA	NA	4.4216e-05	0.0042	0.00749424	0.466667	NA	71319	59441	57729
c1y_0101401	c6m_0010201_5	NA	NA	NA	NA	NA	NA	4.4216e-05	0.0312	0.00749424	2.88889	NA	71319	58261	56579
c1y_0101401	c6m_0020001_1	NA	NA	NA	NA	NA	NA	4.4216e-05	0.0142	0.00749424	1.97222	NA	71319	58181	56509
c1y_0101401	c6m_0020001_2	NA	NA	NA	NA	NA	NA	4.4216e-05	0.0029	0.00749424	0.467742	NA	71319	59348	57642
c1y_0101401	c6m_0020001_3	NA	NA	NA	NA	NA	NA	4.4216e-05	0.0132	0.00749424	1.97015	NA	71319	59136	57432
c1y_0101401	c6m_0040108b	NA	NA	NA	NA	-0.0125	0.005	4.4216e-05	-0.0074	0.00749424	-0.795699	NA	71319	61118	59597
c1y_0101401	c6m_0040109b	NA	NA	NA	NA	NA	NA	4.4216e-05	3e-04	0.00749424	0.0333333	NA	71319	61089	59572
c1y_0101401	c6m_0040110b	NA	NA	NA	NA	NA	NA	4.4216e-05	0.0225	0.00749424	2.29592	NA	71319	61862	60286
c1y_0101401	c6m_0040111b	NA	NA	NA	NA	NA	NA	4.4216e-05	0.0059	0.00749424	0.641304	NA	71319	61862	60286
c1y_0101401	c6m_0070103_checked	NA	NA	NA	NA	NA	NA	4.4216e-05	0.2189	0.00749424	12.3672	NA	71319	64718	62907
c1y_0101401	c6m_0090001b	NA	NA	NA	NA	NA	NA	4.4216e-05	0.0033	0.00749424	0.611111	NA	71319	61862	60286
c1y_0101401	c6m_0170001_1	NA	NA	NA	NA	NA	NA	4.4216e-05	0.0062	0.00749424	1.05085	NA	71319	61851	60276
c1y_0101401	c6m_0170001_2	NA	NA	NA	NA	NA	NA	4.4216e-05	0.0098	0.00749424	1.66102	NA	71319	59936	58462
c1y_0101401	c6m_0180001_1	NA	NA	NA	NA	NA	NA	4.4216e-05	0.0403	0.00749424	5.30263	NA	71319	47540	46298
c1y_0101401	c6m_0180001_2	NA	NA	NA	NA	NA	NA	4.4216e-05	0.0164	0.00749424	2.44776	NA	71319	47983	46737
c1y_0101401	c6m_0180001_3	NA	NA	NA	NA	NA	NA	4.4216e-05	0.0213	0.00749424	3.13235	NA	71319	20259	18332
c1y_0101401	c6m_0220001_1	NA	NA	NA	NA	NA	NA	4.4216e-05	0.0043	0.00749424	0.796296	NA	71319	20259	18332
c1y_0101401	c6m_0380001_1	NA	NA	NA	NA	NA	NA	4.4216e-05	0.003	0.00749424	0.566038	NA	71319	20259	18332
c1y_0101401	c6m_asq_acomu	NA	NA	NA	NA	NA	NA	4.4216e-05	0.028	0.00749424	4	NA	71319	40817	37468
c1y_0101401	c6m_asq_bgm	NA	NA	NA	NA	NA	NA	4.4216e-05	0.0818	0.00749424	10.9067	NA	71319	40817	37468
c1y_0101401	c6m_asq_cfm	NA	NA	NA	NA	NA	NA	4.4216e-05	0.0476	0.00749424	6.18182	NA	71319	40817	37468
c1y_0101401	c6m_asq_dproblem	NA	NA	NA	NA	NA	NA	4.4216e-05	0.0617	0.00749424	7.81013	NA	71319	40817	37468
c1y_0101401	c6m_asq_epersonal	NA	NA	NA	NA	NA	NA	4.4216e-05	0.0796	0.00749424	9.82716	NA	71319	40817	37468
c1y_0101401	c6m_asq_total	NA	NA	NA	NA	NA	NA	4.4216e-05	0.0766	0.00749424	9.34146	NA	71319	61862	60286
c1y_0101401	c6m_bed_time	NA	NA	NA	NA	NA	NA	4.4216e-05	0.0177	0.00749424	2.85484	NA	71319	76690	69329
c1y_0101401	c6m_bmi	NA	NA	NA	NA	NA	NA	4.4216e-05	0.2613	0.00749424	18.2727	NA	71319	69837	66379
c1y_0101401	c6m_nap_count	NA	NA	NA	NA	NA	NA	4.4216e-05	0.0172	0.00749424	3.07143	NA	71319	77835	70650
c1y_0101401	c6m_night_wake_up_count	NA	NA	NA	NA	NA	NA	4.4216e-05	0.0195	0.00749424	3.36207	NA	71319	78217	70652
c1y_0101401	c6m_sleep_time_day	NA	NA	NA	NA	NA	NA	4.4216e-05	0.0205	0.00749424	3.53448	NA	71319	77968	70775
c1y_0101401	c6m_sleep_time_night	NA	NA	NA	NA	NA	NA	4.4216e-05	0.0187	0.00749424	2.92188	NA	71319	77970	70773
c1y_0101401	c6m_total_sleep_time	NA	NA	NA	NA	NA	NA	4.4216e-05	0.0138	0.00749424	2.3	NA	71319	78335	71069
c1y_0101401	c6m_wake_up_time	NA	NA	NA	NA	NA	NA	4.4216e-05	0.0394	0.00749424	5.9697	NA	71319	78209	70647
c1y_0101401	c_hospital_kikan	NA	NA	NA	NA	NA	NA	4.4216e-05	0.0146	0.00749424	2.51724	NA	71319	61264	59738
c1y_0101401	c_tshfpb_010	NA	NA	NA	NA	NA	NA	4.4216e-05	0.1406	0.00749424	6.63208	NA	71319	40817	37468
c1y_0101401	cd	NA	NA	NA	NA	NA	NA	4.4216e-05	0.072	0.00749424	6	NA	71319	77807	70626
c1y_0101401	childcare_facility_daycare_time_3y	NA	NA	NA	NA	NA	NA	4.4216e-05	0.0083	0.00749424	0.783019	NA	71319	78335	71069
c1y_0101401	childcare_facility_daycare_time_4y	NA	NA	NA	NA	NA	NA	4.4216e-05	5e-04	0.00749424	0.0694444	NA	71319	78335	71069
c1y_0101401	childcare_facility_starting_age	NA	NA	NA	NA	NA	NA	4.4216e-05	0.0107	0.00749424	0.972727	NA	71319	78038	70831
c1y_0101401	constipation_3y	NA	NA	NA	NA	NA	NA	4.4216e-05	0.028	0.00749424	3.94366	NA	71319	76816	68955
c1y_0101401	constipation_4y	NA	NA	NA	NA	NA	NA	4.4216e-05	0.0332	0.00749424	4.61111	NA	71319	77194	69325
c1y_0101401	constipation_cum_4y	NA	NA	NA	NA	NA	NA	4.4216e-05	0.0485	0.00749424	5.98765	NA	71319	76496	68725
c1y_0101401	constipation_severity_3y	NA	NA	NA	NA	NA	NA	4.4216e-05	0.0363	0.00749424	4.65385	NA	71319	79780	71319
c1y_0101401	constipation_severity_4y	NA	NA	NA	NA	NA	NA	4.4216e-05	0.0324	0.00749424	4.37838	NA	71319	79780	71319
c1y_0101401	dr0m_0020701_1	NA	NA	NA	NA	NA	NA	4.4216e-05	0.0087	0.00749424	1.58182	NA	71319	60213	58719
c1y_0101401	dr0m_0020701_3	NA	NA	NA	NA	NA	NA	4.4216e-05	0.0126	0.00749424	2.29091	NA	71319	79676	71232
c1y_0101401	dr0m_bmi	NA	NA	NA	NA	NA	NA	4.4216e-05	0.1436	0.00749424	13.0545	NA	71319	61679	60107
c1y_0101401	dr1m_0040501b	NA	NA	NA	NA	NA	NA	4.4216e-05	0.009	0.00749424	1.8	NA	71319	61156	59635
c1y_0101401	dr1m_bmi	NA	NA	NA	NA	NA	NA	4.4216e-05	0.1023	0.00749424	10.7684	NA	71319	59836	58619
c1y_0101401	egg_allergy_1hy	NA	NA	NA	NA	NA	NA	4.4216e-05	0.0172	0.00749424	2.6875	NA	71319	57500	56038
c1y_0101401	egg_allergy_2y	NA	NA	NA	NA	NA	NA	4.4216e-05	0.024	0.00749424	3.80952	NA	71319	55299	54024
c1y_0101401	egg_allergy_3y	NA	NA	NA	NA	NA	NA	4.4216e-05	0.0306	0.00749424	4.56716	NA	71319	74494	70423
c1y_0101401	egg_allergy_4y	NA	NA	NA	NA	NA	NA	4.4216e-05	0.0247	0.00749424	3.38356	NA	71319	74494	70423
c1y_0101401	egg_allergy_cum_4y	NA	NA	NA	NA	NA	NA	4.4216e-05	0.0351	0.00749424	4.28049	NA	71319	70826	70826
c1y_0101401	egg_allergy_score_until_4yo	NA	NA	NA	NA	NA	NA	4.4216e-05	0.0558	0.00749424	5.58	NA	71319	80264	71319
c1y_0101401	egg_allergy_score_until_4yo_positive	NA	NA	NA	NA	NA	NA	4.4216e-05	0.052	0.00749424	5.14851	NA	71319	70924	70924
c1y_0101401	exclusive_breastfeeding_1y	NA	NA	NA	NA	NA	NA	4.4216e-05	0.0262	0.00749424	3.9697	NA	71319	79399	71150
c1y_0101401	febrile_convulsion_cum_4y	NA	NA	NA	NA	NA	NA	4.4216e-05	0.0888	0.00749424	8.07273	NA	71319	65376	63504
c1y_0101401	feeding_type_yesterday_breast_feeding_count_1m	NA	NA	NA	NA	NA	NA	4.4216e-05	0.0168	0.00749424	2.84746	NA	71319	73600	69774
c1y_0101401	feeding_type_yesterday_formula_feeding_count_1m	NA	NA	NA	NA	NA	NA	4.4216e-05	0.0086	0.00749424	0.754386	NA	71319	73768	69931
c1y_0101401	fever_count_cum_2hy	NA	NA	NA	NA	NA	NA	4.4216e-05	0.0463	0.00749424	5.38372	NA	71319	79295	70904
c1y_0101401	fever_count_cum_2y	NA	NA	NA	NA	NA	NA	4.4216e-05	0.036	0.00749424	4.44444	NA	71319	78192	70168
c1y_0101401	fever_over_39c_count_cum_2hy	NA	NA	NA	NA	NA	NA	4.4216e-05	0.0364	0.00749424	4.08989	NA	71319	79780	71319
c1y_0101401	fever_over_39c_count_cum_2y	NA	NA	NA	NA	NA	NA	4.4216e-05	0.0302	0.00749424	3.82278	NA	71319	77649	69679
c1y_0101401	first_vaccination_bcg	NA	NA	NA	NA	NA	NA	4.4216e-05	0.0051	0.00749424	0.822581	NA	71319	77531	69656
c1y_0101401	first_vaccination_dpt	NA	NA	NA	NA	NA	NA	4.4216e-05	0.0012	0.00749424	0.193548	NA	71319	77911	69955
c1y_0101401	first_vaccination_haemophilus_b_influenzae	NA	NA	NA	NA	NA	NA	4.4216e-05	8e-04	0.00749424	0.135593	NA	71319	79399	71150
c1y_0101401	first_vaccination_hbv	NA	NA	NA	NA	NA	NA	4.4216e-05	0.015	0.00749424	2.63158	NA	71319	72598	65338
c1y_0101401	first_vaccination_pneumococcus	NA	NA	NA	NA	-0.0128	0.0051	4.4216e-05	-0.0025	0.00749424	-0.403226	NA	71319	79399	71150
c1y_0101401	first_vaccination_polio	NA	NA	NA	NA	0.0586	0.0047	4.4216e-05	-0.0064	0.00749424	-1.12281	NA	71319	75638	67968
c1y_0101401	first_vaccination_rotavirus	NA	NA	NA	NA	NA	NA	4.4216e-05	0.0073	0.00749424	1.17742	NA	71319	79399	71150
c1y_0101401	fish_allergy_score_until_4yo_positive	NA	NA	NA	NA	NA	NA	4.4216e-05	0.0081	0.00749424	1.55769	NA	71319	69458	67482
c1y_0101401	food_allergy_cum_4y	NA	NA	NA	NA	NA	NA	4.4216e-05	0.0458	0.00749424	4.77083	NA	71319	65376	63504
c1y_0101401	food_allergy_cum_count_until_4yo	NA	NA	NA	NA	NA	NA	4.4216e-05	0.0447	0.00749424	4.96667	NA	71319	70826	70826
c1y_0101401	food_allergy_egg_feeding_status_case_combined_1yh	NA	NA	NA	NA	NA	NA	4.4216e-05	0.0402	0.00749424	4.46667	NA	71319	64774	62942
c1y_0101401	food_allergy_egg_feeding_status_case_combined_2y	NA	NA	NA	NA	NA	NA	4.4216e-05	0.0343	0.00749424	4.34177	NA	71319	73434	69632
c1y_0101401	food_allergy_egg_feeding_status_case_combined_3y	NA	NA	NA	NA	NA	NA	4.4216e-05	0.0219	0.00749424	2.60714	NA	71319	76280	69392
c1y_0101401	food_allergy_egg_feeding_status_case_combined_4y	NA	NA	NA	NA	NA	NA	4.4216e-05	0.0133	0.00749424	1.77333	NA	71319	68351	66376
c1y_0101401	food_allergy_fish_feeding_status_case_combined_1yh	NA	NA	NA	NA	-0.0171	0.0049	4.4216e-05	-0.0077	0.00749424	-1.30508	NA	71319	64774	62942
c1y_0101401	food_allergy_fish_feeding_status_case_combined_2y	NA	NA	NA	NA	NA	NA	4.4216e-05	0.0034	0.00749424	0.53125	NA	71319	73434	69632
c1y_0101401	food_allergy_fish_feeding_status_case_combined_3y	NA	NA	NA	NA	-0.0043	0.0047	4.4216e-05	-0.0118	0.00749424	-2.40816	NA	71319	75785	68958
c1y_0101401	food_allergy_fruit_feeding_status_case_combined_1yh	NA	NA	NA	NA	NA	NA	4.4216e-05	0.0068	0.00749424	1.21429	NA	71319	64774	62942
c1y_0101401	food_allergy_fruit_feeding_status_case_combined_2y	NA	NA	NA	NA	NA	NA	4.4216e-05	0.002	0.00749424	0.3125	NA	71319	73369	69571
c1y_0101401	food_allergy_fruit_feeding_status_case_combined_3y	NA	NA	NA	NA	-0.0056	0.0049	4.4216e-05	-7e-04	0.00749424	-0.107692	NA	71319	55151	50295
c1y_0101401	food_allergy_milk_feeding_status_case_combined_1yh	NA	NA	NA	NA	NA	NA	4.4216e-05	0.0113	0.00749424	1.82258	NA	71319	64774	62942
c1y_0101401	food_allergy_milk_feeding_status_case_combined_2y	NA	NA	NA	NA	NA	NA	4.4216e-05	0.0185	0.00749424	2.84615	NA	71319	73434	69632
c1y_0101401	food_allergy_milk_feeding_status_case_combined_3y	NA	NA	NA	NA	NA	NA	4.4216e-05	0.0097	0.00749424	1.49231	NA	71319	76280	69392
c1y_0101401	food_allergy_milk_feeding_status_case_combined_4y	NA	NA	NA	NA	NA	NA	4.4216e-05	0.0075	0.00749424	1.10294	NA	71319	68351	66376
c1y_0101401	food_allergy_non_peanuts_nuts_feeding_status_case_combined_4y	NA	NA	NA	NA	NA	NA	4.4216e-05	0.0075	0.00749424	0.9375	NA	71319	65376	63504
c1y_0101401	food_allergy_nuts_feeding_status_case_combined_1yh	NA	NA	NA	NA	NA	NA	4.4216e-05	0.0278	0.00749424	3.97143	NA	71319	73434	69632
c1y_0101401	food_allergy_nuts_feeding_status_case_combined_2y	NA	NA	NA	NA	NA	NA	4.4216e-05	0.0206	0.00749424	2.98551	NA	71319	76280	69392
c1y_0101401	food_allergy_nuts_feeding_status_case_combined_3y	NA	NA	NA	NA	NA	NA	4.4216e-05	0.0233	0.00749424	2.94937	NA	71319	68351	66376
c1y_0101401	food_allergy_peanuts_feeding_status_case_combined_4y	NA	NA	NA	NA	NA	NA	4.4216e-05	0.0073	0.00749424	1.01389	NA	71319	65376	63504
c1y_0101401	food_allergy_score_cum_count_until_4yo	NA	NA	NA	NA	NA	NA	4.4216e-05	0.064	0.00749424	6.09524	NA	71319	70809	70809
c1y_0101401	food_allergy_sesame_feeding_status_case_combined_1yh	NA	NA	NA	NA	NA	NA	4.4216e-05	0.0083	0.00749424	1.22059	NA	71319	73434	69632
c1y_0101401	food_allergy_sesame_feeding_status_case_combined_2y	NA	NA	NA	NA	-0.0258	0.005	4.4216e-05	-0.0116	0.00749424	-2	NA	71319	76280	69392
c1y_0101401	food_allergy_sesame_feeding_status_case_combined_3y	NA	NA	NA	NA	NA	NA	4.4216e-05	0.0033	0.00749424	0.540984	NA	71319	68351	66376
c1y_0101401	food_allergy_shellfish_feeding_status_case_combined_1yh	NA	NA	NA	NA	NA	NA	4.4216e-05	0.0297	0.00749424	4.30435	NA	71319	64774	62942
c1y_0101401	food_allergy_shellfish_feeding_status_case_combined_2y	NA	NA	NA	NA	NA	NA	4.4216e-05	0.0117	0.00749424	1.82812	NA	71319	72891	69118
c1y_0101401	food_allergy_shellfish_feeding_status_case_combined_3y	NA	NA	NA	NA	NA	NA	4.4216e-05	0.0023	0.00749424	0.338235	NA	71319	72755	66398
c1y_0101401	food_allergy_shellfish_feeding_status_case_combined_4y	NA	NA	NA	NA	NA	NA	4.4216e-05	0.0249	0.00749424	3.32	NA	71319	68351	66376
c1y_0101401	food_allergy_soba_feeding_status_case_combined_1yh	NA	NA	NA	NA	NA	NA	4.4216e-05	0.0249	0.00749424	3.95238	NA	71319	64774	62942
c1y_0101401	food_allergy_soba_feeding_status_case_combined_2y	NA	NA	NA	NA	NA	NA	4.4216e-05	0.0143	0.00749424	2.2	NA	71319	76280	69392
c1y_0101401	food_allergy_soba_feeding_status_case_combined_3y	NA	NA	NA	NA	NA	NA	4.4216e-05	0.0059	0.00749424	0.819444	NA	71319	37207	33369
c1y_0101401	food_allergy_soba_feeding_status_case_combined_4y	NA	NA	NA	NA	NA	NA	4.4216e-05	0.0094	0.00749424	1.32394	NA	71319	68351	66376
c1y_0101401	food_allergy_wheat_feeding_status_case_combined_1yh	NA	NA	NA	NA	NA	NA	4.4216e-05	0.008	0.00749424	1.45455	NA	71319	64774	62942
c1y_0101401	fruit_allergy_score_until_4yo_positive	NA	NA	NA	NA	NA	NA	4.4216e-05	0.0137	0.00749424	2.20968	NA	71319	69458	67482
c1y_0101401	ft1b_0080001	NA	NA	NA	NA	NA	NA	4.4216e-05	0.0438	0.00749424	3.68067	NA	71319	65300	63434
c1y_0101401	ft1b_0400001	NA	NA	NA	NA	NA	NA	4.4216e-05	0.0545	0.00749424	4.12879	NA	71319	65300	63434
c1y_0101401	ft1b_0410001	NA	NA	NA	NA	NA	NA	4.4216e-05	0.0599	0.00749424	3.94079	NA	71319	65303	63439
c1y_0101401	ft1b_0420001	NA	NA	NA	NA	NA	NA	4.4216e-05	0.0544	0.00749424	3.62667	NA	71319	65303	63439
c1y_0101401	ft1b_0430001	NA	NA	NA	NA	NA	NA	4.4216e-05	0.0461	0.00749424	3.17931	NA	71319	65303	63439
c1y_0101401	ft1b_0440001	NA	NA	NA	NA	NA	NA	4.4216e-05	0.053	0.00749424	4.24	NA	71319	64819	62999
c1y_0101401	ft1b_0450001	NA	NA	NA	NA	NA	NA	4.4216e-05	0.0486	0.00749424	4.58491	NA	71319	64752	62940
c1y_0101401	ft1b_0460001	NA	NA	NA	NA	NA	NA	4.4216e-05	0.0516	0.00749424	4.96154	NA	71319	64676	62867
c1y_0101401	ft1b_0470001b	NA	NA	NA	NA	-0.0671	0.0048	4.4216e-05	-0.0046	0.00749424	-0.479167	NA	71319	61862	60286
c1y_0101401	ft1b_0480001	NA	NA	NA	NA	NA	NA	4.4216e-05	0.0568	0.00749424	3.44242	NA	71319	64642	62832
c1y_0101401	gastroenteritis_cum_2y	NA	NA	NA	NA	NA	NA	4.4216e-05	0.0158	0.00749424	2.07895	NA	71319	79753	71296
c1y_0101401	hand_foot_and_mouth_disease_cum_2y	NA	NA	NA	NA	0.0199	0.0054	4.4216e-05	-6e-04	0.00749424	-0.0810811	NA	71319	69403	62076
c1y_0101401	hba1c_ngsp_early	NA	NA	NA	NA	NA	NA	4.4216e-05	0.0558	0.00749424	6.2	NA	71319	73913	70066
c1y_0101401	herpangina_cum_2y	NA	NA	NA	NA	NA	NA	4.4216e-05	0.0091	0.00749424	1.26389	NA	71319	77493	69354
c1y_0101401	hg	NA	NA	NA	NA	NA	NA	4.4216e-05	0.078	0.00749424	1.93069	NA	71319	77807	70626
c1y_0101401	hsv_infection_cum_2y	NA	NA	NA	NA	NA	NA	4.4216e-05	0.0026	0.00749424	0.472727	NA	71319	79735	71288
c1y_0101401	influenza_viral_infections_cum_4y	NA	NA	NA	NA	NA	NA	4.4216e-05	0.0286	0.00749424	3.91781	NA	71319	78297	70034
c1y_0101401	intellectual_and_developmental_disability_including_language_delay_cum_4y	NA	NA	NA	NA	NA	NA	4.4216e-05	2e-04	0.00749424	0.030303	NA	71319	79780	71319
c1y_0101401	isacc_modified_current_runny_nose_autumn_2y	NA	NA	NA	NA	NA	NA	4.4216e-05	0.0014	0.00749424	0.237288	NA	71319	47286	44654
c1y_0101401	isacc_modified_current_runny_nose_autumn_3y	NA	NA	NA	NA	NA	NA	4.4216e-05	0.0039	0.00749424	0.590909	NA	71319	55312	52179
c1y_0101401	isacc_modified_current_runny_nose_autumn_4y	NA	NA	NA	NA	-0.0075	0.0043	4.4216e-05	-0.0066	0.00749424	-1.06452	NA	71319	73913	70066
c1y_0101401	isacc_modified_current_runny_nose_nonpollen_season_2y	NA	NA	NA	NA	NA	NA	4.4216e-05	5e-04	0.00749424	0.0746269	NA	71319	46231	43659
c1y_0101401	isacc_modified_current_runny_nose_nonpollen_season_3y	NA	NA	NA	NA	-0.0138	0.0049	4.4216e-05	-0.0024	0.00749424	-0.393443	NA	71319	73913	70066
c1y_0101401	isacc_modified_current_runny_nose_nonpollen_season_4y	NA	NA	NA	NA	NA	NA	4.4216e-05	0.001	0.00749424	0.149254	NA	71319	73913	70066
c1y_0101401	isacc_modified_current_runny_nose_pollen_season_2y	NA	NA	NA	NA	NA	NA	4.4216e-05	6e-04	0.00749424	0.0983607	NA	71319	46463	43882
c1y_0101401	isacc_modified_current_runny_nose_pollen_season_3y	NA	NA	NA	NA	NA	NA	4.4216e-05	0.0055	0.00749424	0.833333	NA	71319	73913	70066
c1y_0101401	isacc_modified_current_runny_nose_pollen_season_4y	NA	NA	NA	NA	NA	NA	4.4216e-05	0.0103	0.00749424	1.43056	NA	71319	73913	70066
c1y_0101401	isacc_modified_current_runny_nose_spring_2y	NA	NA	NA	NA	NA	NA	4.4216e-05	0.0019	0.00749424	0.301587	NA	71319	55465	52332
c1y_0101401	isacc_modified_current_runny_nose_spring_3y	NA	NA	NA	NA	NA	NA	4.4216e-05	0.0027	0.00749424	0.428571	NA	71319	47206	44559
c1y_0101401	isacc_modified_current_runny_nose_spring_4y	NA	NA	NA	NA	NA	NA	4.4216e-05	0.0091	0.00749424	1.28169	NA	71319	73913	70066
c1y_0101401	isacc_modified_current_runny_nose_summer_2y	NA	NA	NA	NA	-0.0253	0.0046	4.4216e-05	-7e-04	0.00749424	-0.118644	NA	71319	46817	44208
c1y_0101401	isacc_modified_current_runny_nose_summer_3y	NA	NA	NA	NA	NA	NA	4.4216e-05	0.0024	0.00749424	0.358209	NA	71319	55200	52086
c1y_0101401	isacc_modified_current_runny_nose_summer_4y	NA	NA	NA	NA	-0.0227	0.0047	4.4216e-05	-3e-04	0.00749424	-0.0379747	NA	71319	73765	69936
c1y_0101401	isacc_modified_current_runny_nose_winter_2y	NA	NA	NA	NA	NA	NA	4.4216e-05	0.0049	0.00749424	0.742424	NA	71319	50028	47208
c1y_0101401	isacc_modified_current_runny_nose_winter_3y	NA	NA	NA	NA	-0.0068	0.0049	4.4216e-05	-9e-04	0.00749424	-0.160714	NA	71319	72901	69110
c1y_0101401	isacc_modified_current_runny_nose_winter_4y	NA	NA	NA	NA	-0.0095	0.0047	4.4216e-05	-0.0038	0.00749424	-0.535211	NA	71319	73913	70066
c1y_0101401	kawasaki_disease_cum_4y	NA	NA	NA	NA	-3e-04	0.0049	4.4216e-05	-6e-04	0.00749424	-0.0967742	NA	71319	65376	63504
c1y_0101401	length_of_labor	NA	NA	NA	NA	NA	NA	4.4216e-05	0.0336	0.00749424	4.73239	NA	71319	78335	71069
c1y_0101401	low_birth_weight	NA	NA	NA	NA	NA	NA	4.4216e-05	0.0312	0.00749424	4.8	NA	71319	78010	70813
c1y_0101401	lower_respiratory_tract_infection_cum_2y	NA	NA	NA	NA	NA	NA	4.4216e-05	0.0186	0.00749424	2.58333	NA	71319	31989	31167
c1y_0101401	m0mb_0410001	NA	NA	NA	NA	NA	NA	4.4216e-05	0.0693	0.00749424	6.41667	NA	71319	67613	65692
c1y_0101401	m0mb_0420001	NA	NA	NA	NA	NA	NA	4.4216e-05	0.0712	0.00749424	6.47273	NA	71319	67669	65753
c1y_0101401	m0mb_0430001	NA	NA	NA	NA	NA	NA	4.4216e-05	0.062	0.00749424	4.46043	NA	71319	67669	65753
c1y_0101401	m0mb_0450001	NA	NA	NA	NA	NA	NA	4.4216e-05	0.0209	0.00749424	3.16667	NA	71319	67682	65763
c1y_0101401	m0mb_0460001	NA	NA	NA	NA	NA	NA	4.4216e-05	0.0224	0.00749424	3.5	NA	71319	67658	65739
c1y_0101401	m0mb_0480001	NA	NA	NA	NA	NA	NA	4.4216e-05	0.0638	0.00749424	6.44444	NA	71319	67658	65739
c1y_0101401	m1m_0030001_1	NA	NA	NA	NA	NA	NA	4.4216e-05	0.0011	0.00749424	0.186441	NA	71319	78089	70058
c1y_0101401	m1m_0030001_2	NA	NA	NA	NA	NA	NA	4.4216e-05	0.0098	0.00749424	1.46269	NA	71319	45836	43303
c1y_0101401	m1m_0030001_3	NA	NA	NA	NA	-0.0039	0.0057	4.4216e-05	-0.0104	0.00749424	-1.92593	NA	71319	45692	43167
c1y_0101401	m1m_0040001_1	NA	NA	NA	NA	NA	NA	4.4216e-05	0.0166	0.00749424	2.72131	NA	71319	45835	43295
c1y_0101401	m1m_0040001_2	NA	NA	NA	NA	NA	NA	4.4216e-05	0.0022	0.00749424	0.431373	NA	71319	45692	43166
c1y_0101401	m1m_0040001_4	NA	NA	NA	NA	NA	NA	4.4216e-05	0.0173	0.00749424	2.74603	NA	71319	73666	69844
c1y_0101401	m1m_0040001_6	NA	NA	NA	NA	0.0097	0.0049	4.4216e-05	-0.0088	0.00749424	-1.76	NA	71319	60292	60292
c1y_0101401	m1m_0250001_1	NA	NA	NA	NA	NA	NA	4.4216e-05	0.0132	0.00749424	2.09524	NA	71319	69669	67661
c1y_0101401	m1m_0250001_2	NA	NA	NA	NA	NA	NA	4.4216e-05	0.0101	0.00749424	1.60317	NA	71319	69712	67689
c1y_0101401	m1m_0250001_3	NA	NA	NA	NA	NA	NA	4.4216e-05	0.0035	0.00749424	0.603448	NA	71319	70145	68103
c1y_0101401	m1m_0260001_1	NA	NA	NA	NA	NA	NA	4.4216e-05	0.0079	0.00749424	1.36207	NA	71319	67528	65615
c1y_0101401	m1m_0260001_2	NA	NA	NA	NA	NA	NA	4.4216e-05	0.0055	0.00749424	0.901639	NA	71319	63889	62058
c1y_0101401	m1m_bed_time	NA	NA	NA	NA	NA	NA	4.4216e-05	2e-04	0.00749424	0.0350877	NA	71319	39997	38301
c1y_0101401	m1m_nap_count	NA	NA	NA	NA	NA	NA	4.4216e-05	0.0286	0.00749424	4.4	NA	71319	78538	70899
c1y_0101401	m1m_night_wake_up_count	NA	NA	NA	NA	NA	NA	4.4216e-05	0.0238	0.00749424	3.83871	NA	71319	43845	41274
c1y_0101401	m1m_sleep_time_day	NA	NA	NA	NA	NA	NA	4.4216e-05	0.0395	0.00749424	6.69492	NA	71319	77269	70199
c1y_0101401	m1m_sleep_time_night	NA	NA	NA	NA	NA	NA	4.4216e-05	0.0141	0.00749424	2.2381	NA	71319	78465	70832
c1y_0101401	m1m_total_sleep_time	NA	NA	NA	NA	NA	NA	4.4216e-05	0.028	0.00749424	4.66667	NA	71319	75758	68468
c1y_0101401	m1m_wake_up_time	NA	NA	NA	NA	NA	NA	4.4216e-05	0.0249	0.00749424	3.19231	NA	71319	39706	38018
c1y_0101401	mbpfas0001b	NA	NA	NA	NA	NA	NA	4.4216e-05	0.0136	0.00749424	0.660194	NA	71319	61862	60286
c1y_0101401	mbpfas0007	NA	NA	NA	NA	NA	NA	4.4216e-05	0.0067	0.00749424	0.345361	NA	71319	78062	70852
c1y_0101401	mbpfas0009	NA	NA	NA	NA	NA	NA	4.4216e-05	0.054	0.00749424	2.45455	NA	71319	78062	70852
c1y_0101401	mbpfas0013	NA	NA	NA	NA	NA	NA	4.4216e-05	0.0495	0.00749424	2.25	NA	71319	78062	70852
c1y_0101401	mbpfas0017	NA	NA	NA	NA	NA	NA	4.4216e-05	0.0561	0.00749424	2.55	NA	71319	78071	70859
c1y_0101401	mbpfas0021	NA	NA	NA	NA	NA	NA	4.4216e-05	0.0148	0.00749424	0.714976	NA	71319	78071	70859
c1y_0101401	mbpfas0025	NA	NA	NA	NA	0.0106	0.0054	4.4216e-05	-0.001	0.00749424	-0.046729	NA	71319	43650	41089
c1y_0101401	mbpfas0029	NA	NA	NA	NA	NA	NA	4.4216e-05	0.0334	0.00749424	1.63725	NA	71319	43650	41089
c1y_0101401	mbpfas0039b	NA	NA	NA	NA	NA	NA	4.4216e-05	0.0042	0.00749424	0.214286	NA	71319	61862	60286
c1y_0101401	mbpfas0041	NA	NA	NA	NA	NA	NA	4.4216e-05	0.0047	0.00749424	0.20524	NA	71319	43650	41089
c1y_0101401	mbpfas0045	NA	NA	NA	NA	-0.0057	0.0051	4.4216e-05	-0.008	0.00749424	-0.451977	NA	71319	43650	41089
c1y_0101401	mbpfas0047	NA	NA	NA	NA	NA	NA	4.4216e-05	0.0515	0.00749424	2.48792	NA	71319	70975	67321
c1y_0101401	mbpfas0053b	NA	NA	NA	NA	NA	NA	4.4216e-05	0.0222	0.00749424	1.21978	NA	71319	61862	60286
c1y_0101401	mbpfas0067b	NA	NA	NA	NA	NA	NA	4.4216e-05	0.0296	0.00749424	1.5914	NA	71319	61862	60286
c1y_0101401	mbpfas0073	NA	NA	NA	NA	NA	NA	4.4216e-05	0.0626	0.00749424	2.69828	NA	71319	70975	67321
c1y_0101401	milk_allergy_1hy	NA	NA	NA	NA	NA	NA	4.4216e-05	0.0138	0.00749424	2.15625	NA	71319	41872	40608
c1y_0101401	milk_allergy_2y	NA	NA	NA	NA	NA	NA	4.4216e-05	0.0113	0.00749424	1.79365	NA	71319	64469	57803
c1y_0101401	milk_allergy_3y	NA	NA	NA	NA	NA	NA	4.4216e-05	0.0017	0.00749424	0.288136	NA	71319	74494	70423
c1y_0101401	milk_allergy_cum_4y	NA	NA	NA	NA	NA	NA	4.4216e-05	0.0203	0.00749424	3.02985	NA	71319	70826	70826
c1y_0101401	milk_allergy_score_until_4yo	NA	NA	NA	NA	NA	NA	4.4216e-05	0.0317	0.00749424	4.28378	NA	71319	79735	71288
c1y_0101401	milk_allergy_score_until_4yo_positive	NA	NA	NA	NA	NA	NA	4.4216e-05	0.0309	0.00749424	4.06579	NA	71319	43468	42153
c1y_0101401	mn	NA	NA	NA	NA	NA	NA	4.4216e-05	0.0781	0.00749424	4.91195	NA	71319	78115	70894
c1y_0101401	mt1b_0020001	NA	NA	NA	NA	NA	NA	4.4216e-05	0.0349	0.00749424	4.30864	NA	71319	70975	67321
c1y_0101401	mt1b_0020101	NA	NA	NA	NA	NA	NA	4.4216e-05	0.0332	0.00749424	4.25641	NA	71319	73767	69933
c1y_0101401	mt1b_0030001	NA	NA	NA	NA	NA	NA	4.4216e-05	0.0286	0.00749424	3.575	NA	71319	73767	69933
c1y_0101401	mt1b_0030101	NA	NA	NA	NA	NA	NA	4.4216e-05	0.0294	0.00749424	3.58537	NA	71319	73735	69900
c1y_0101401	mt1b_0040001b	NA	NA	NA	NA	NA	NA	4.4216e-05	0.015	0.00749424	2.58621	NA	71319	61862	60286
c1y_0101401	mt1b_0040101b	NA	NA	NA	NA	NA	NA	4.4216e-05	0.0141	0.00749424	2.35	NA	71319	61862	60286
c1y_0101401	mt1b_0050001	NA	NA	NA	NA	NA	NA	4.4216e-05	0.0302	0.00749424	4.50746	NA	71319	73735	69900
c1y_0101401	mt1b_0050101	NA	NA	NA	NA	NA	NA	4.4216e-05	0.03	0.00749424	4.34783	NA	71319	73735	69900
c1y_0101401	mt1b_0060001	NA	NA	NA	NA	NA	NA	4.4216e-05	0.02	0.00749424	2.85714	NA	71319	73809	69977
c1y_0101401	mt1b_0060101	NA	NA	NA	NA	NA	NA	4.4216e-05	0.0191	0.00749424	2.72857	NA	71319	73304	69515
c1y_0101401	mt1b_0080001	NA	NA	NA	NA	NA	NA	4.4216e-05	0.0576	0.00749424	6.32967	NA	71319	71266	71266
c1y_0101401	mt1b_0100101	NA	NA	NA	NA	NA	NA	4.4216e-05	0.0571	0.00749424	3.48171	NA	71319	71266	71266
c1y_0101401	mt1b_0100201	NA	NA	NA	NA	NA	NA	4.4216e-05	0.055	0.00749424	6.11111	NA	71319	70924	70924
c1y_0101401	mt1b_0100301	NA	NA	NA	NA	NA	NA	4.4216e-05	0.034	0.00749424	4.72222	NA	71319	70924	70924
c1y_0101401	mt1b_0100401	NA	NA	NA	NA	NA	NA	4.4216e-05	0.039	0.00749424	5.34247	NA	71319	71094	71094
c1y_0101401	mt1b_0100501	NA	NA	NA	NA	NA	NA	4.4216e-05	0.0606	0.00749424	5.66355	NA	71319	71094	71094
c1y_0101401	mt1b_0100601	NA	NA	NA	NA	NA	NA	4.4216e-05	0.0596	0.00749424	5.51852	NA	71319	71026	71026
c1y_0101401	mt1b_0100701	NA	NA	NA	NA	NA	NA	4.4216e-05	0.0456	0.00749424	5.92208	NA	71319	71026	71026
c1y_0101401	mt1b_0100801	NA	NA	NA	NA	NA	NA	4.4216e-05	0.0914	0.00749424	7.87931	NA	71319	71026	71026
c1y_0101401	mt1b_0200101	NA	NA	NA	NA	NA	NA	4.4216e-05	0.0567	0.00749424	5.0177	NA	71319	69461	67489
c1y_0101401	mt1b_0200201	NA	NA	NA	NA	NA	NA	4.4216e-05	0.0537	0.00749424	4.92661	NA	71319	69461	67489
c1y_0101401	mt1b_0200301	NA	NA	NA	NA	NA	NA	4.4216e-05	0.0432	0.00749424	4.69565	NA	71319	69461	67489
c1y_0101401	mt1b_0200401	NA	NA	NA	NA	NA	NA	4.4216e-05	0.0552	0.00749424	5.52	NA	71319	69328	67360
c1y_0101401	mt1b_0200501	NA	NA	NA	NA	NA	NA	4.4216e-05	0.026	0.00749424	1.9697	NA	71319	69328	67360
c1y_0101401	mt1b_0400001	NA	NA	NA	NA	NA	NA	4.4216e-05	0.0725	0.00749424	6.90476	NA	71319	69223	67259
c1y_0101401	mt1b_0410001	NA	NA	NA	NA	NA	NA	4.4216e-05	0.0631	0.00749424	6.8587	NA	71319	69258	67294
c1y_0101401	mt1b_0420001	NA	NA	NA	NA	NA	NA	4.4216e-05	0.0587	0.00749424	6.52222	NA	71319	69212	67249
c1y_0101401	mt1b_0430001	NA	NA	NA	NA	NA	NA	4.4216e-05	0.058	0.00749424	4.87395	NA	71319	69212	67249
c1y_0101401	mt1b_0440001	NA	NA	NA	NA	NA	NA	4.4216e-05	0.0611	0.00749424	6.17172	NA	71319	69260	67296
c1y_0101401	mt1b_0450001	NA	NA	NA	NA	NA	NA	4.4216e-05	0.029	0.00749424	4.14286	NA	71319	69260	67296
c1y_0101401	mt1b_0460001	NA	NA	NA	NA	NA	NA	4.4216e-05	0.0312	0.00749424	4.52174	NA	71319	69261	67298
c1y_0101401	mt1b_0470001	NA	NA	NA	NA	-0.0795	0.0045	4.4216e-05	-0.0051	0.00749424	-0.87931	NA	71319	69210	67247
c1y_0101401	mt1b_0480001	NA	NA	NA	NA	NA	NA	4.4216e-05	0.0615	0.00749424	5.6422	NA	71319	69210	67247
c1y_0101401	mt1u_0010001	NA	NA	NA	NA	NA	NA	4.4216e-05	0.0165	0.00749424	2.79661	NA	71319	70019	67991
c1y_0101401	mt1u_0020001	NA	NA	NA	NA	NA	NA	4.4216e-05	0.013	0.00749424	2.13115	NA	71319	70019	67991
c1y_0101401	mt2b_0410001	NA	NA	NA	NA	NA	NA	4.4216e-05	0.0775	0.00749424	6.73913	NA	71319	69945	67921
c1y_0101401	mt2b_0420001	NA	NA	NA	NA	NA	NA	4.4216e-05	0.0791	0.00749424	6.76068	NA	71319	69945	67921
c1y_0101401	mt2b_0430001	NA	NA	NA	NA	NA	NA	4.4216e-05	0.0853	0.00749424	5.29814	NA	71319	69945	67921
c1y_0101401	mt2b_0450001	NA	NA	NA	NA	NA	NA	4.4216e-05	0.0514	0.00749424	6.425	NA	71319	70403	67960
c1y_0101401	mt2b_0460001	NA	NA	NA	NA	NA	NA	4.4216e-05	0.0452	0.00749424	5.38095	NA	71319	70403	67960
c1y_0101401	mt2b_0480001	NA	NA	NA	NA	NA	NA	4.4216e-05	0.0758	0.00749424	5.57353	NA	71319	70403	67960
c1y_0101401	mt2b_0490001	NA	NA	NA	NA	NA	NA	4.4216e-05	0.0271	0.00749424	3.56579	NA	71319	70403	67960
c1y_0101401	mt2u_0010001	NA	NA	NA	NA	NA	NA	4.4216e-05	0.0227	0.00749424	3.72131	NA	71319	68095	66130
c1y_0101401	mt2u_0020001	NA	NA	NA	NA	NA	NA	4.4216e-05	0.0228	0.00749424	3.8	NA	71319	68095	66130
c1y_0101401	mumps_cum_4y	NA	NA	NA	NA	NA	NA	4.4216e-05	0.0044	0.00749424	0.594595	NA	71319	78788	70479
c1y_0101401	mycotic_or_fungal_infection_cum_2y	NA	NA	NA	NA	NA	NA	4.4216e-05	0.0053	0.00749424	0.929825	NA	71319	79507	71086
c1y_0101401	nuts_allergy_score_until_4yo_positive	NA	NA	NA	NA	NA	NA	4.4216e-05	0.0098	0.00749424	1.44118	NA	71319	70826	70826
c1y_0101401	otitis_media_cum_2y	NA	NA	NA	NA	NA	NA	4.4216e-05	0.0243	0.00749424	3.68182	NA	71319	61862	60286
c1y_0101401	out_of_night_diapers_age_4y	NA	NA	NA	NA	NA	NA	4.4216e-05	0.0304	0.00749424	2.15603	NA	71319	73913	70066
c1y_0101401	participant_reported_food_allergy_cum_4y	NA	NA	NA	NA	NA	NA	4.4216e-05	0.0429	0.00749424	4.71429	NA	71319	70826	70826
c1y_0101401	pb	NA	NA	NA	NA	NA	NA	4.4216e-05	0.0508	0.00749424	6.51282	NA	71319	77807	70626
c1y_0101401	peanuts_allergy_score_4yo_positive	NA	NA	NA	NA	NA	NA	4.4216e-05	0.0018	0.00749424	0.28125	NA	71319	69457	67481
c1y_0101401	premature_birth	NA	NA	NA	NA	NA	NA	4.4216e-05	0.0091	0.00749424	1.56897	NA	71319	47125	42154
c1y_0101401	psychomotor_developmental_delay_cum_4y	NA	NA	NA	NA	0.0042	0.0048	4.4216e-05	-0.0018	0.00749424	-0.295082	NA	71319	79780	71319
c1y_0101401	roseola_infantum_cum_2y	NA	NA	NA	NA	NA	NA	4.4216e-05	0.0126	0.00749424	2	NA	71319	79660	71215
c1y_0101401	rsv_infection_cum_2y	NA	NA	NA	NA	NA	NA	4.4216e-05	0.0361	0.00749424	5.30882	NA	71319	79780	71319
c1y_0101401	sccon003	NA	NA	NA	NA	NA	NA	4.4216e-05	0.0704	0.00749424	8.38095	NA	71319	78115	70894
c1y_0101401	sccon005	NA	NA	NA	NA	NA	NA	4.4216e-05	0.0252	0.00749424	3.76119	NA	71319	78115	70894
c1y_0101401	se	NA	NA	NA	NA	NA	NA	4.4216e-05	0.0628	0.00749424	1.82558	NA	71319	78115	70894
c1y_0101401	shellfish_allergy_score_until_4yo_positive	NA	NA	NA	NA	NA	NA	4.4216e-05	0.0027	0.00749424	0.442623	NA	71319	69458	67482
c1y_0101401	soba_allergy_score_until_4yo_positive	NA	NA	NA	NA	NA	NA	4.4216e-05	0.0105	0.00749424	1.75	NA	71319	69453	67477
c1y_0101401	soybean_allergy_score_until_4yo_positive	NA	NA	NA	NA	NA	NA	4.4216e-05	0.0084	0.00749424	1.29231	NA	71319	69458	67482
c1y_0101401	streptococcus_pyogenes_cum_4y	NA	NA	NA	NA	NA	NA	4.4216e-05	0.0062	0.00749424	0.984127	NA	71319	78943	70586
c1y_0101401	ucbb_0080001b	NA	NA	NA	NA	NA	NA	4.4216e-05	0.029	0.00749424	4.83333	NA	71319	61862	60286
c1y_0101401	ucbb_0410001	NA	NA	NA	NA	NA	NA	4.4216e-05	0.3582	0.00749424	8.3109	NA	71319	67753	65828
c1y_0101401	ucbb_0420001	NA	NA	NA	NA	NA	NA	4.4216e-05	0.3484	0.00749424	7.81166	NA	71319	67753	65828
c1y_0101401	ucbb_0430001	NA	NA	NA	NA	NA	NA	4.4216e-05	0.2981	0.00749424	4.26466	NA	71319	67753	65828
c1y_0101401	ucbb_0450001	NA	NA	NA	NA	NA	NA	4.4216e-05	0.0986	0.00749424	10.9556	NA	71319	67701	65779
c1y_0101401	ucbb_0460001	NA	NA	NA	NA	NA	NA	4.4216e-05	0.0956	0.00749424	10.5055	NA	71319	67637	65715
c1y_0101401	ucbb_0480001	NA	NA	NA	NA	NA	NA	4.4216e-05	0.3442	0.00749424	7.23109	NA	71319	67613	65692
c1y_0101401	upper_respiratory_tract_infection_cum_2y	NA	NA	NA	NA	NA	NA	4.4216e-05	0.018	0.00749424	2.64706	NA	71319	71547	63838
c1y_0101401	urinary_tract_infections_cum_4y	NA	NA	NA	NA	-0.0052	0.0051	4.4216e-05	-0.0027	0.00749424	-0.442623	NA	71319	79419	71011
c1y_0101401	urticaria_cum_4y	NA	NA	NA	NA	NA	NA	4.4216e-05	0.0121	0.00749424	1.77941	NA	71319	61862	60286
c1y_0101401	varicella_cum_4y	NA	NA	NA	NA	NA	NA	4.4216e-05	0.0045	0.00749424	0.642857	NA	71319	79348	70958
c1y_0101401	wheat_allergy_score_until_4yo_positive	NA	NA	NA	NA	NA	NA	4.4216e-05	0.0305	0.00749424	4.55224	NA	71319	69458	67482
c1y_0101501	BMI	-0.1091	0.0996	-1.0951	0.2735	-0.0054	0.0066	0.015	0.1732	2.30769	19.4607	0.000178283593465462	71319	163835	0
c1y_0101501	adenovirus_infection_cum_2y	-0.0915	0.3099	-0.2953	0.7678	0.0328	0.0049	0.015	0.0171	2.30769	2.71429	0.0387903035915378	71319	71547	63838
c1y_0101501	allergic_conjunctivitis_cum_4y	0.211	0.3184	0.6627	0.5075	0.0092	0.005	0.015	0.0162	2.30769	2.28169	0.00670780728754887	71319	65376	63504
c1y_0101501	allergic_conjunctivitis_or_rhinitis_or_hay_fever_cum_4y	0.3086	0.4088	0.7549	0.4503	0.0078	0.0052	0.015	0.0086	2.30769	1.11688	0.00494027296198418	71319	65376	63504
c1y_0101501	allergic_rhinitis_cum_4y	0.5514	0.3504	1.5739	0.1155	0.0045	0.0053	0.015	0.0126	2.30769	1.55556	-0.00278022681142989	71319	65376	63504
c1y_0101501	any_food_allergy_score_positive_until_4yo	0.0626	0.1806	0.3464	0.7291	0.0418	0.0053	0.015	0.0548	2.30769	5.48	0.0416112205067828	71319	70826	70826
c1y_0101501	asthma_cum_4y	0.247	0.2327	1.0612	0.2886	-0.0089	0.0053	0.015	0.0306	2.30769	3.1875	-0.0149958550202573	71319	68351	66376
c1y_0101501	atopic_dermatitis_cum_4y	-0.2299	0.1686	-1.3632	0.1728	-0.0129	0.0047	0.015	0.0633	2.30769	5.86111	-0.00706539109487057	71319	65376	63504
c1y_0101501	autistic_spectrum_disorder_and_pddnos_cum_4y	-0.2749	0.3793	-0.7247	0.4686	0.0138	0.0048	0.015	0.0107	2.30769	1.94545	0.018348627339307	71319	79348	70958
c1y_0101501	bone_fracture_cum_4y	0.5713	0.7953	0.7184	0.4725	-0.0021	0.0052	0.015	0.0034	2.30769	0.548387	-0.00637940635231274	71319	78297	70034
c1y_0101501	breast_feeding_cessation_1m	-0.4087	0.608	-0.6722	0.5014	-0.0389	0.0048	0.015	0.004	2.30769	0.634921	-0.0383409949035513	71319	79399	71150
c1y_0101501	breast_feeding_cessation_2m	-0.4226	0.29	-1.4573	0.145	-0.0532	0.005	0.015	0.0142	2.30769	2.18462	-0.050840741880684	71319	79399	71150
c1y_0101501	breast_feeding_cessation_3m	-0.8045	0.3881	-2.073	0.0382	-0.0576	0.0054	0.015	0.0112	2.30769	1.77778	-0.0511625052663407	71319	79399	71150
c1y_0101501	breast_feeding_cessation_age	-0.2814	0.3392	-0.8295	0.4068	0.018	0.0052	0.015	0.018	2.30769	2.14286	0.0248571473637871	71319	72598	65338
c1y_0101501	breast_feeding_period_1y	0.7212	0.2949	2.4455	0.0145	0.0662	0.0049	0.015	0.0188	2.30769	2.84848	0.0595665382626965	71319	77531	69656
c1y_0101501	c1hy_0010001	NA	NA	NA	NA	0.006	0.0051	0.015	-0.0063	2.30769	-1.18868	NA	71319	70596	68138
c1y_0101501	c1hy_0010101	0.0019	0.3068	0.0062	0.9951	0.0202	0.0046	0.015	0.0133	2.30769	2.21667	0.0213103001597038	71319	70596	68138
c1y_0101501	c1hy_0010201	-0.1398	0.6646	-0.2103	0.8334	-0.0196	0.0049	0.015	0.0033	2.30769	0.540984	-0.0196069304344303	71319	70596	68138
c1y_0101501	c1hy_0010301	NA	NA	NA	NA	NA	NA	0.015	9e-04	2.30769	0.140625	NA	71319	70596	68138
c1y_0101501	c1hy_0030001b2	0.8217	0.4632	1.7741	0.076	0.0114	0.0055	0.015	0.0102	2.30769	1.85455	0.00249655781780222	71319	61118	59597
c1y_0101501	c1hy_0030002	-0.1197	0.3153	-0.3798	0.7041	-0.0322	0.0055	0.015	0.0154	2.30769	2.33333	-0.0322021681109801	71319	70596	68138
c1y_0101501	c1hy_0040001	-0.0904	0.2612	-0.346	0.7293	-4e-04	0.0057	0.015	0.0196	2.30769	2.9697	0.00115344857611172	71319	70596	68138
c1y_0101501	c1hy_0040002	-0.1049	0.3085	-0.3399	0.7339	0.0028	0.0055	0.015	0.0149	2.30769	2.22388	0.00455212458389046	71319	70596	68138
c1y_0101501	c1hy_0050001	-0.2423	0.3498	-0.6927	0.4885	0.0087	0.0051	0.015	0.0141	2.30769	2.35	0.0127694573884469	71319	70596	68138
c1y_0101501	c1hy_0050002	-0.154	0.3178	-0.4845	0.628	0.0012	0.005	0.015	0.0164	2.30769	2.82759	0.00372349430132664	71319	70596	68138
c1y_0101501	c1hy_0060002_checked	-0.229	0.1255	-1.8241	0.0681	0.0078	0.0054	0.015	0.1964	2.30769	12.1235	0.0234446083040528	71319	64642	62832
c1y_0101501	c1hy_0070001	0.372	0.4161	0.894	0.3713	6e-04	0.0048	0.015	0.0099	2.30769	1.54688	-0.00395768012994296	71319	70596	68138
c1y_0101501	c1hy_0070002b	0.1427	0.4314	0.3307	0.7409	0.0036	0.0048	0.015	0.0083	2.30769	1.40678	0.00242484285828298	71319	61089	59572
c1y_0101501	c1hy_0090001	0.0795	0.2243	0.3543	0.7231	-0.0174	0.0048	0.015	0.0238	2.30769	4.17544	-0.0200102689854116	71319	70596	68138
c1y_0101501	c1hy_0090101	0.0094	0.2171	0.0433	0.9654	-0.0179	0.0054	0.015	0.0359	2.30769	4.3253	-0.0193521766796208	71319	70596	68138
c1y_0101501	c1hy_0090201	-0.0747	0.2115	-0.3532	0.7239	0.0426	0.0054	0.015	0.0378	2.30769	4.78481	0.047395319142871	71319	70596	68138
c1y_0101501	c1hy_0090301	NA	NA	NA	NA	-0.0011	0.0049	0.015	-5e-04	2.30769	-0.0877193	NA	71319	70596	68138
c1y_0101501	c1hy_0092001	0.0434	0.2815	0.154	0.8776	0.0234	0.0048	0.015	0.0173	2.30769	2.54412	0.024124057852883	71319	70181	67755
c1y_0101501	c1hy_0092101	1	0.3918	2.7541	0.0059	0.0342	0.0054	0.015	0.0151	2.30769	2.35938	0.0198042695411319	71319	70047	67625
c1y_0101501	c1hy_0092201	0.0487	0.2861	0.1702	0.8648	0.0051	0.0048	0.015	0.0149	2.30769	2.48333	0.00468008188424281	71319	69824	67419
c1y_0101501	c1hy_0092301	-0.1633	0.2455	-0.665	0.506	-0.0348	0.0048	0.015	0.023	2.30769	3.38235	-0.0338801791136835	71319	70453	68013
c1y_0101501	c1hy_0092601	-1	3.9252	-0.2725	0.7853	-0.0415	0.005	0.015	0.001	2.30769	0.188679	-0.0394839869228607	71319	70254	67828
c1y_0101501	c1hy_0092701	-0.247	0.6622	-0.373	0.7092	-0.0096	0.0051	0.015	0.0031	2.30769	0.525424	-0.00835924834441285	71319	70178	68136
c1y_0101501	c1hy_0092801	NA	NA	NA	NA	0.0278	0.0052	0.015	-0.0018	2.30769	-0.276923	NA	71319	70178	68136
c1y_0101501	c1hy_0092901	NA	NA	NA	NA	0.0226	0.0051	0.015	-0.002	2.30769	-0.31746	NA	71319	70178	68136
c1y_0101501	c1hy_0093001	0.1455	0.553	0.2631	0.7925	0.0274	0.0048	0.015	0.0052	2.30769	0.852459	0.0274456326411674	71319	70158	68118
c1y_0101501	c1hy_0093101	0.1839	0.3365	0.5465	0.5847	0.0158	0.0048	0.015	0.013	2.30769	1.91176	0.0140337326695312	71319	70178	68136
c1y_0101501	c1hy_0093301	NA	NA	NA	NA	NA	NA	0.015	5e-04	2.30769	0.0980392	NA	71319	70178	68136
c1y_0101501	c1hy_0100001_2	0.4022	0.3666	1.0973	0.2725	0.0147	0.0055	0.015	0.0118	2.30769	1.81538	0.0103418897610775	71319	79712	71258
c1y_0101501	c1hy_0100001_3	-0.1363	0.2109	-0.6461	0.5182	0.0215	0.0051	0.015	0.0295	2.30769	3.73418	0.0345979085488591	71319	40817	37468
c1y_0101501	c1hy_0100001_4	NA	NA	NA	NA	0.0167	0.0048	0.015	-0.0043	2.30769	-0.767857	NA	71319	67970	64851
c1y_0101501	c1hy_0100102	-3.824e-05	0.224	-2e-04	0.9999	0.0359	0.0058	0.015	0.0372	2.30769	4.96	0.0382776527881046	71319	70178	68136
c1y_0101501	c1hy_0100203	0.14	0.2563	0.546	0.5851	0.0336	0.0051	0.015	0.0202	2.30769	2.72973	0.0330316772676098	71319	70178	68136
c1y_0101501	c1hy_0100301	-0.0432	0.2665	-0.1622	0.8711	0.0308	0.005	0.015	0.0187	2.30769	2.39744	0.0332639825436858	71319	70178	68136
c1y_0101501	c1hy_0100304	0.04	0.6775	0.0591	0.9529	0.0172	0.0051	0.015	0.0027	2.30769	0.519231	0.0179312169284696	71319	68774	66823
c1y_0101501	c1hy_0100501_3	0.2691	0.4368	0.6161	0.5378	0.0057	0.0049	0.015	0.0065	2.30769	1.14035	0.00338097051957662	71319	64328	64328
c1y_0101501	c1hy_0100501_4	0.1559	0.795	0.1961	0.8445	0.005	0.0047	0.015	0.0022	2.30769	0.407407	0.00467315054482776	71319	60593	59454
c1y_0101501	c1hy_0100602	-0.1048	0.2332	-0.4492	0.6533	0.0138	0.0054	0.015	0.0273	2.30769	3.9	0.0174652302549166	71319	64065	62292
c1y_0101501	c1hy_0100703	-0.0242	0.3	-0.0807	0.9356	0.0129	0.0054	0.015	0.0175	2.30769	2.73438	0.0140140054164177	71319	70178	68136
c1y_0101501	c1hy_0100801	-0.0582	0.2652	-0.2193	0.8265	0.0147	0.005	0.015	0.019	2.30769	2.96875	0.0165266533138076	71319	70178	68136
c1y_0101501	c1hy_0101102	0.1592	0.3436	0.4635	0.643	-0.0087	0.0052	0.015	0.0126	2.30769	2.29091	-0.011378961587896	71319	70178	68136
c1y_0101501	c1hy_0102001_3	NA	NA	NA	NA	0.0084	0.0047	0.015	-0.0046	2.30769	-0.754098	NA	71319	62863	61500
c1y_0101501	c1hy_0103001_3	0.3369	0.2747	1.2262	0.2201	0.0136	0.0053	0.015	0.018	2.30769	3.33333	0.00963812719226843	71319	61277	59878
c1y_0101501	c1hy_0103501_2	0.3913	0.2447	1.5992	0.1098	0.0493	0.0052	0.015	0.0212	2.30769	2.94444	0.047701408562232	71319	62924	61369
c1y_0101501	c1hy_0103501_3	0.069	1.0068	0.0685	0.9454	0.0291	0.0053	0.015	0.0018	2.30769	0.295082	0.0321517825465782	71319	60951	59511
c1y_0101501	c1hy_0104001_2	0.7121	0.2396	2.9724	0.003	0.1582	0.0051	0.015	0.0266	2.30769	4.09231	0.166657634602967	71319	59290	57985
c1y_0101501	c1hy_0104001_3	NA	NA	NA	NA	-0.0061	0.0053	0.015	-0.0029	2.30769	-0.508772	NA	71319	79490	71074
c1y_0101501	c1hy_0104501_2	0.0076	0.4303	0.0176	0.986	0.0315	0.0048	0.015	0.0064	2.30769	1.03226	0.0338588170089426	71319	77888	69934
c1y_0101501	c1hy_0105001_2	0.1937	0.2124	0.9119	0.3618	0.1153	0.0049	0.015	0.028	2.30769	4.24242	0.119863858252959	71319	71814	68052
c1y_0101501	c1hy_0105001_3	NA	NA	NA	NA	0.0085	0.0052	0.015	-0.003	2.30769	-0.491803	NA	71319	38984	38708
c1y_0101501	c1hy_0105501	1	1.2348	1.4677	0.1422	0.0555	0.0053	0.015	0.0049	2.30769	0.790323	0.0425124417948607	71319	70178	68136
c1y_0101501	c1hy_0105601	1	3.5954	0.5388	0.5901	-5.8141e-05	0.0045	0.015	0.0027	2.30769	0.428571	-0.0124982084351302	71319	70178	68136
c1y_0101501	c1hy_0105701	NA	NA	NA	NA	0.0638	0.0056	0.015	-5e-04	2.30769	-0.0833333	NA	71319	70178	68136
c1y_0101501	c1hy_0110001	0.5781	0.935	0.6182	0.5364	0.0129	0.0051	0.015	0.0026	2.30769	0.472727	0.00987100479310427	71319	70178	68136
c1y_0101501	c1hy_0130001	-0.2426	0.194	-1.2506	0.2111	-0.0098	0.0049	0.015	0.0454	2.30769	6.21918	-0.00396474876356113	71319	70178	68136
c1y_0101501	c1hy_0140001	-0.1942	0.1843	-1.0541	0.2918	-0.0124	0.0048	0.015	0.0475	2.30769	6.50685	-0.00794052991206187	71319	70178	68136
c1y_0101501	c1hy_0150001	-0.0919	0.1875	-0.4901	0.6241	-0.004	0.0051	0.015	0.0465	2.30769	6.2	-0.00183712554442024	71319	68351	66376
c1y_0101501	c1hy_0150101	-0.0671	0.1822	-0.3682	0.7127	-0.0126	0.0051	0.015	0.042	2.30769	5.67568	-0.0119099752276428	71319	68351	66376
c1y_0101501	c1hy_0150201	-0.0378	0.2083	-0.1812	0.8562	-0.0026	0.0049	0.015	0.0345	2.30769	4.72603	-0.00192265539987206	71319	68351	66376
c1y_0101501	c1hy_0150301	0.4853	0.2978	1.6296	0.1032	-0.0094	0.0045	0.015	0.0163	2.30769	2.85965	-0.0177538647431472	71319	68351	66376
c1y_0101501	c1hy_0160001	0.0597	0.2623	0.2276	0.82	-0.0153	0.0052	0.015	0.0199	2.30769	3.37288	-0.0174293228167673	71319	68351	66376
c1y_0101501	c1hy_0170001	-0.2423	0.2804	-0.8641	0.3875	-0.0015	0.0051	0.015	0.0167	2.30769	2.78333	0.00229346894589715	71319	68351	66376
c1y_0101501	c1hy_0180001	-0.1558	0.4472	-0.3484	0.7276	0.0118	0.005	0.015	0.0069	2.30769	1.18966	0.0141522355192383	71319	68351	66376
c1y_0101501	c1hy_0190001	-0.0091	0.1908	-0.0479	0.9618	-0.0039	0.0054	0.015	0.039	2.30769	4.10526	-0.00399024328260455	71319	68351	66376
c1y_0101501	c1hy_0200001	0.0074	0.1836	0.0403	0.9678	-4e-04	0.0054	0.015	0.0402	2.30769	4.56818	-0.000619616688762297	71319	68351	66376
c1y_0101501	c1hy_0200301	-0.4412	0.5169	-0.8536	0.3933	-0.0159	0.0052	0.015	0.0061	2.30769	0.953125	-0.0126379368688241	71319	68351	66376
c1y_0101501	c1hy_0201001	0.221	0.3798	0.5819	0.5606	-0.0019	0.0048	0.015	0.0089	2.30769	1.39062	-0.00460712121148258	71319	68351	66376
c1y_0101501	c1hy_0201101	NA	NA	NA	NA	0.0021	0.0051	0.015	-0.002	2.30769	-0.338983	NA	71319	68351	66376
c1y_0101501	c1hy_0201201	0.1279	0.2419	0.5287	0.597	0.0025	0.0049	0.015	0.0166	2.30769	2.33803	0.000621274971659616	71319	68351	66376
c1y_0101501	c1hy_0201301	-0.0111	0.2374	-0.0468	0.9627	4e-04	0.0045	0.015	0.0208	2.30769	3.2	0.00062805990596163	71319	68351	66376
c1y_0101501	c1hy_0201401	-0.0016	0.2573	-0.0062	0.9951	4e-04	0.0052	0.015	0.0183	2.30769	2.77273	0.000454832307260588	71319	68351	66376
c1y_0101501	c1hy_0201501	0.0743	0.348	0.2134	0.831	-0.0012	0.0054	0.015	0.0119	2.30769	1.72464	-0.00228567154394162	71319	68351	66376
c1y_0101501	c1hy_0201601	-0.2357	0.2847	-0.8278	0.4078	0.0104	0.0051	0.015	0.0198	2.30769	2.86957	0.0152671699376768	71319	68351	66376
c1y_0101501	c1hy_0201701	-0.2935	0.2385	-1.2306	0.2185	0.0082	0.0052	0.015	0.0253	2.30769	3.77612	0.0146381314372607	71319	68351	66376
c1y_0101501	c1hy_0201801	-0.0123	0.2582	-0.0478	0.9619	0.0051	0.0059	0.015	0.0225	2.30769	3.16901	0.00569739300229314	71319	68351	66376
c1y_0101501	c1hy_0201901	0.204	0.2715	0.7513	0.4525	0.0079	0.0054	0.015	0.0202	2.30769	2.97059	0.00484407537739105	71319	68351	66376
c1y_0101501	c1hy_0202001	0.37	0.4816	0.7682	0.4424	-0.006	0.0057	0.015	0.0073	2.30769	1.2807	-0.0102979098393874	71319	68351	66376
c1y_0101501	c1hy_0202101	0.2647	0.2907	0.9107	0.3624	-0.0025	0.0048	0.015	0.0161	2.30769	2.23611	-0.00700568025907077	71319	60702	59101
c1y_0101501	c1hy_0202201	0.2351	0.2216	1.061	0.2887	0.0082	0.0053	0.015	0.0311	2.30769	4.09211	0.00363136186015291	71319	68351	66376
c1y_0101501	c1hy_0202301	-0.428	0.2899	-1.4763	0.1399	0.0034	0.0054	0.015	0.022	2.30769	2.93333	0.0115654121607564	71319	68351	66376
c1y_0101501	c1hy_0202401	0.0789	0.262	0.3013	0.7632	-4e-04	0.0052	0.015	0.0194	2.30769	2.85294	-0.00179760628209554	71319	68351	66376
c1y_0101501	c1hy_0210001	-0.0284	0.2003	-0.1418	0.8872	-0.0144	0.0053	0.015	0.04	2.30769	4.7619	-0.0148681504733955	71319	68280	66312
c1y_0101501	c1hy_0220001	-0.0022	0.1748	-0.0123	0.9902	-0.009	0.0051	0.015	0.0534	2.30769	5.44898	-0.00973955930041894	71319	68351	66376
c1y_0101501	c1hy_0240001_1	1	1.023	1.0115	0.3118	-0.0634	0.0049	0.015	0.0045	2.30769	0.725806	-0.0834557105406777	71319	52971	52561
c1y_0101501	c1hy_0240001_2	-0.8089	0.7532	-1.0739	0.2829	0.064	0.005	0.015	0.0057	2.30769	0.890625	0.0795458476521699	71319	60310	58917
c1y_0101501	c1hy_0250001_1	0.0027	0.2136	0.0127	0.9899	-0.0117	0.0051	0.015	0.0278	2.30769	3.80822	-0.0132321131124893	71319	61559	60126
c1y_0101501	c1hy_0250001_2	-0.039	0.2771	-0.1409	0.888	-0.0097	0.0052	0.015	0.0162	2.30769	2.41791	-0.010507781762426	71319	58782	57347
c1y_0101501	c1hy_0250001_3	0.0493	0.1764	0.2796	0.7798	0.0281	0.0048	0.015	0.0352	2.30769	5.10145	0.0312634506408194	71319	59324	57823
c1y_0101501	c1hy_0260001	-0.2433	0.4045	-0.6015	0.5475	0.0205	0.0051	0.015	0.0079	2.30769	1.31667	0.0244925335813314	71319	68351	66376
c1y_0101501	c1hy_0280001	-0.2662	0.3204	-0.8307	0.4061	0.0271	0.0057	0.015	0.0122	2.30769	2.14035	0.0325495962598332	71319	68351	66376
c1y_0101501	c1hy_0290001	0.2011	0.3733	0.5387	0.5901	-0.0087	0.0052	0.015	0.0098	2.30769	1.44118	-0.0117350722896608	71319	68351	66376
c1y_0101501	c1hy_0300001	0.1349	0.6957	0.1939	0.8463	0.0352	0.0053	0.015	0.0032	2.30769	0.571429	0.0364234657895192	71319	68351	66376
c1y_0101501	c1hy_0310001	NA	NA	NA	NA	NA	NA	0.015	0.001	2.30769	0.178571	NA	71319	68351	66376
c1y_0101501	c1hy_0330001	1	0.8691	1.1524	0.2492	-0.0016	0.0051	0.015	0.0041	2.30769	0.745455	-0.00962905816310481	71319	68351	66376
c1y_0101501	c1hy_0340001	NA	NA	NA	NA	-0.015	0.0053	0.015	-0.0033	2.30769	-0.428571	NA	71319	68351	66376
c1y_0101501	c1hy_0350001	0.2209	0.3563	0.6199	0.5353	-0.0201	0.0046	0.015	0.0107	2.30769	1.81356	-0.0242529382223544	71319	68351	66376
c1y_0101501	c1hy_0350002	NA	NA	NA	NA	NA	NA	0.015	0.0017	2.30769	0.298246	NA	71319	68351	66376
c1y_0101501	c1hy_0350003	0.332	0.3518	0.9437	0.3453	0.0041	0.005	0.015	0.0107	2.30769	1.87719	0.000108012873943469	71319	68351	66376
c1y_0101501	c1hy_0350004	0.0393	0.373	0.1053	0.9162	0.0331	0.0048	0.015	0.0075	2.30769	1.22951	0.0347918668277722	71319	68351	66376
c1y_0101501	c1hy_0360001	0.9772	1.1758	0.8311	0.4059	0.0848	0.0051	0.015	0.0034	2.30769	0.515152	0.0829852380089995	71319	68351	66376
c1y_0101501	c1hy_0360002	0.9191	0.4183	2.1972	0.028	0.0678	0.005	0.015	0.0123	2.30769	1.86364	0.0596471318657818	71319	68351	66376
c1y_0101501	c1hy_0360003	1	4.2617	0.3839	0.7011	0.0215	0.0052	0.015	0.0021	2.30769	0.318182	0.0135494091127399	71319	68351	66376
c1y_0101501	c1hy_0360004	0.5107	0.2791	1.83	0.0673	0.1049	0.0052	0.015	0.0158	2.30769	2.35821	0.104082399871974	71319	68351	66376
c1y_0101501	c1hy_0370001	-1	0.4898	-2.2413	0.025	-0.0882	0.0054	0.015	0.0095	2.30769	1.48438	-0.0806577067066845	71319	68351	66376
c1y_0101501	c1hy_0370101	NA	NA	NA	NA	0.0586	0.0044	0.015	-0.0056	2.30769	-0.918033	NA	71319	67101	65204
c1y_0101501	c1hy_0370201	NA	NA	NA	NA	-0.0212	0.0051	0.015	-0.0048	2.30769	-0.872727	NA	71319	67525	65608
c1y_0101501	c1hy_0380101_1	NA	NA	NA	NA	-0.0231	0.0052	0.015	-0.0018	2.30769	-0.295082	NA	71319	60039	58526
c1y_0101501	c1hy_0380101_2	-0.5553	0.4092	-1.3568	0.1748	-0.0434	0.0052	0.015	0.0101	2.30769	1.68333	-0.0425136334277711	71319	59184	57762
c1y_0101501	c1hy_0380101_3	NA	NA	NA	NA	0.0453	0.0048	0.015	-7e-04	2.30769	-0.106061	NA	71319	61291	59764
c1y_0101501	c1hy_0380101_4	NA	NA	NA	NA	-0.0014	0.0053	0.015	-2e-04	2.30769	-0.03125	NA	71319	64843	63021
c1y_0101501	c1hy_0380201	NA	NA	NA	NA	NA	NA	0.015	0.0013	2.30769	0.209677	NA	71319	67571	65653
c1y_0101501	c1hy_0380202	NA	NA	NA	NA	-0.0064	0.0049	0.015	-0.0063	2.30769	-1.21154	NA	71319	64063	62229
c1y_0101501	c1hy_0380301	0.047	0.3601	0.1304	0.8963	-0.0332	0.005	0.015	0.0097	2.30769	1.61667	-0.0359330688603538	71319	68351	66376
c1y_0101501	c1hy_0390001	0.0723	0.2839	0.2546	0.7991	-0.0382	0.0053	0.015	0.0163	2.30769	2.67213	-0.0419689527498595	71319	68351	66376
c1y_0101501	c1hy_0390101	0.0664	0.3509	0.1892	0.8499	-0.0125	0.0054	0.015	0.0115	2.30769	1.88525	-0.0142088144109701	71319	68351	66376
c1y_0101501	c1hy_0390201	0.1718	0.2715	0.633	0.5267	-0.0378	0.0052	0.015	0.0173	2.30769	2.88333	-0.0432265254075348	71319	68351	66376
c1y_0101501	c1hy_0390301	0.0785	0.4506	0.1742	0.8617	-0.0124	0.0047	0.015	0.0062	2.30769	1.01639	-0.0139482600593941	71319	68351	66376
c1y_0101501	c1hy_0390401	NA	NA	NA	NA	-0.014	0.0048	0.015	-0.0014	2.30769	-0.25	NA	71319	68351	66376
c1y_0101501	c1hy_0390501	0.1473	0.4315	0.3414	0.7328	-0.0167	0.005	0.015	0.0077	2.30769	1.24194	-0.0193693254684894	71319	68351	66376
c1y_0101501	c1hy_0400001	NA	NA	NA	NA	0.0165	0.005	0.015	-2e-04	2.30769	-0.03125	NA	71319	68351	66376
c1y_0101501	c1hy_0400101	0.1883	0.4142	0.4547	0.6493	-0.0248	0.0053	0.015	0.0088	2.30769	1.27536	-0.0287362535933553	71319	67552	65624
c1y_0101501	c1hy_0400201	0.7234	0.765	0.9456	0.3444	-0.0123	0.0049	0.015	0.0038	2.30769	0.745098	-0.0185745025571111	71319	68351	66376
c1y_0101501	c1hy_0400301	-0.6978	0.5821	-1.1989	0.2306	0.0374	0.0051	0.015	0.0066	2.30769	1.04762	0.0467888706055841	71319	68351	66376
c1y_0101501	c1hy_0410001	-0.1563	0.2565	-0.6096	0.5421	-0.0329	0.0053	0.015	0.0206	2.30769	3.07463	-0.0324773292591007	71319	68181	66217
c1y_0101501	c1hy_0411001	-0.0725	0.2662	-0.2724	0.7853	-0.0241	0.0053	0.015	0.0198	2.30769	2.86957	-0.0246128486542622	71319	67882	65930
c1y_0101501	c1hy_0411101	NA	NA	NA	NA	-0.0175	0.0052	0.015	-3.3319e-05	2.30769	-0.00546213	NA	71319	63955	62107
c1y_0101501	c1hy_0411201	NA	NA	NA	NA	NA	NA	0.015	0.0018	2.30769	0.295082	NA	71319	63742	61903
c1y_0101501	c1hy_0411401	-0.0628	0.4575	-0.1373	0.8908	-0.0322	0.0048	0.015	0.0053	2.30769	0.854839	-0.0348208704225797	71319	63916	62067
c1y_0101501	c1hy_0420001	NA	NA	NA	NA	NA	NA	0.015	0.0012	2.30769	0.190476	NA	71319	68134	66169
c1y_0101501	c1hy_0420002	NA	NA	NA	NA	NA	NA	0.015	9e-04	2.30769	0.145161	NA	71319	68258	66288
c1y_0101501	c1hy_0420003	NA	NA	NA	NA	NA	NA	0.015	6e-04	2.30769	0.0983607	NA	71319	68097	66139
c1y_0101501	c1hy_0420004	0.9464	0.6613	1.4312	0.1524	0.0978	0.0054	0.015	0.0063	2.30769	0.926471	0.0948632854473291	71319	68104	66141
c1y_0101501	c1hy_0430001	-0.3619	0.2287	-1.5825	0.1135	-0.0051	0.0052	0.015	0.0335	2.30769	2.04268	0.0028072704541565	71319	68116	66152
c1y_0101501	c1hy_0430002	-0.6007	0.262	-2.2929	0.0219	-0.0396	0.0046	0.015	0.0252	2.30769	3.76119	-0.0308151904653156	71319	67626	65676
c1y_0101501	c1hy_0430003	0.2824	0.8901	0.3173	0.7511	-0.0606	0.005	0.015	0.0025	2.30769	0.409836	-0.0663977749400489	71319	67601	65658
c1y_0101501	c1hy_0430004	-0.6391	1.0559	-0.6053	0.545	-0.0706	0.0054	0.015	0.0026	2.30769	0.40625	-0.0710858156613981	71319	67995	66036
c1y_0101501	c1hy_0440001	-0.1245	0.3193	-0.3898	0.6967	0.0316	0.0051	0.015	0.0124	2.30769	1.90769	0.0354816117334506	71319	68102	66139
c1y_0101501	c1hy_0440002	0.4672	0.8281	0.5642	0.5726	-0.0241	0.0055	0.015	0.0033	2.30769	0.568966	-0.0289896538429638	71319	67881	65922
c1y_0101501	c1hy_0440003	0.7589	0.3614	2.0995	0.0358	0.0615	0.0048	0.015	0.0123	2.30769	1.86364	0.0553646573781399	71319	67868	65910
c1y_0101501	c1hy_0440004	-0.4431	0.6708	-0.6606	0.5089	-0.0234	0.005	0.015	0.0044	2.30769	0.721311	-0.0216399684126712	71319	66059	64170
c1y_0101501	c1hy_0440005	-0.2612	0.39	-0.6698	0.503	-0.007	0.0051	0.015	0.0084	2.30769	1.42373	-0.00448364303008748	71319	68351	66376
c1y_0101501	c1hy_0440006	-0.7604	0.5054	-1.5046	0.1324	-0.0047	0.0046	0.015	0.0086	2.30769	1.36508	0.00373678647755147	71319	68351	66376
c1y_0101501	c1hy_0450101	-0.9811	0.2623	-3.7401	2e-04	-0.0939	0.0054	0.015	0.0305	2.30769	4.23611	-0.0795993669944838	71319	68351	66376
c1y_0101501	c1hy_0450102	-1	0.2789	-3.8024	1e-04	-0.0953	0.0053	0.015	0.0313	2.30769	4.01282	-0.0791030516203205	71319	68351	66376
c1y_0101501	c1hy_0450401	NA	NA	NA	NA	0.0547	0.0056	0.015	-0.0018	2.30769	-0.327273	NA	71319	68351	66376
c1y_0101501	c1hy_0460001	-0.2189	0.1393	-1.5714	0.1161	-0.0581	0.0053	0.015	0.0801	2.30769	1.15584	-0.0562313453052153	71319	68351	66376
c1y_0101501	c1hy_0460101	-0.3476	0.3989	-0.8714	0.3835	-0.0556	0.0053	0.015	0.068	2.30769	1.088	-0.0494532033379602	71319	68351	66376
c1y_0101501	c1hy_0490001	-0.3753	0.6755	-0.5557	0.5784	-0.0207	0.0057	0.015	0.0045	2.30769	0.818182	-0.018874691693541	71319	68351	66376
c1y_0101501	c1hy_0490102	NA	NA	NA	NA	0.0024	0.005	0.015	-5e-04	2.30769	-0.078125	NA	71319	68106	66144
c1y_0101501	c1hy_0491001	NA	NA	NA	NA	NA	NA	0.015	4e-04	2.30769	0.0714286	NA	71319	68351	66376
c1y_0101501	c1hy_0492001	-0.4078	0.3237	-1.26	0.2077	-0.2324	0.0056	0.015	0.0117	2.30769	1.91803	-0.242288157817796	71319	68351	66376
c1y_0101501	c1hy_0492002	-0.7788	0.2267	-3.4351	6e-04	-0.2597	0.0058	0.015	0.0271	2.30769	3.87143	-0.263011097825388	71319	68351	66376
c1y_0101501	c1hy_0493001	-0.5389	0.5741	-0.9387	0.3479	0.002	0.0051	0.015	0.0057	2.30769	0.966102	0.00716094735975838	71319	68351	66376
c1y_0101501	c1hy_0493002b	-0.488	0.6415	-0.7606	0.4469	-6e-04	0.0049	0.015	0.0045	2.30769	0.789474	0.00338127062422868	71319	61862	60286
c1y_0101501	c1hy_0494001	-1	1.3235	-0.8222	0.411	-0.0078	0.0054	0.015	0.0029	2.30769	0.508772	-0.00106694275075501	71319	67848	65891
c1y_0101501	c1hy_0495001	-0.2725	0.4852	-0.5616	0.5744	-0.0062	0.0054	0.015	0.0063	2.30769	1.21154	-0.00392221334027925	71319	68172	66210
c1y_0101501	c1hy_0496001	0.644	0.8477	0.7597	0.4474	-0.0486	0.0051	0.015	0.0036	2.30769	0.545455	-0.0564386881835929	71319	68182	66217
c1y_0101501	c1hy_0497001	0.4205	0.3486	1.2062	0.2277	-0.0442	0.0053	0.015	0.0135	2.30769	1.92857	-0.0532783509528345	71319	68212	66248
c1y_0101501	c1hy_0500001	NA	NA	NA	NA	-0.0117	0.0056	0.015	-0.0052	2.30769	-0.787879	NA	71319	68169	66206
c1y_0101501	c1hy_0500101	NA	NA	NA	NA	NA	NA	0.015	0.0012	2.30769	0.210526	NA	71319	68208	66241
c1y_0101501	c1hy_0500201	NA	NA	NA	NA	0.0163	0.0053	0.015	-0.0021	2.30769	-0.328125	NA	71319	68198	66233
c1y_0101501	c1hy_0500401	NA	NA	NA	NA	-0.001	0.0054	0.015	-0.0077	2.30769	-1.24194	NA	71319	68202	66237
c1y_0101501	c1hy_0500601	-0.4059	0.3989	-1.0176	0.3089	-0.0015	0.0048	0.015	0.0094	2.30769	1.59322	0.00323450222142567	71319	64404	62569
c1y_0101501	c1hy_0500801	-0.27	0.3493	-0.773	0.4395	-0.0323	0.0046	0.015	0.0116	2.30769	2.18868	-0.031126428696405	71319	67114	65200
c1y_0101501	c1hy_0501001	-0.5346	1.1867	-0.4505	0.6524	-0.0206	0.0048	0.015	0.0016	2.30769	0.296296	-0.0194308230569361	71319	66949	65033
c1y_0101501	c1hy_0501201	NA	NA	NA	NA	NA	NA	0.015	9e-04	2.30769	0.157895	NA	71319	68045	66092
c1y_0101501	c1hy_0501301	-0.538	0.605	-0.8893	0.3739	-0.0096	0.0054	0.015	0.0046	2.30769	0.821429	-0.00569928210959385	71319	68149	66184
c1y_0101501	c1hy_0501401	NA	NA	NA	NA	-0.0222	0.0052	0.015	-0.0062	2.30769	-1.10714	NA	71319	67793	65855
c1y_0101501	c1hy_asq_acomu	-0.2189	0.1826	-1.1983	0.2308	-0.0209	0.0061	0.015	0.0861	2.30769	8.87629	-0.0234292515523568	71319	40817	37468
c1y_0101501	c1hy_asq_bgm	-0.5167	0.1827	-2.8281	0.0047	-0.0501	0.0053	0.015	0.0765	2.30769	8.89535	-0.057290358862704	71319	40817	37468
c1y_0101501	c1hy_asq_cfm	-0.2831	0.1901	-1.4895	0.1364	0.0202	0.0053	0.015	0.0557	2.30769	6.47674	0.0386454331571228	71319	40817	37468
c1y_0101501	c1hy_asq_dproblem	0.0383	0.1836	0.2088	0.8346	-0.0393	0.0047	0.015	0.0515	2.30769	6.68831	-0.0460578090366612	71319	60244	59282
c1y_0101501	c1hy_asq_epersonal	-0.3628	0.2422	-1.4983	0.1341	-0.0427	0.0056	0.015	0.0355	2.30769	4.08046	-0.0401571721547746	71319	59758	58670
c1y_0101501	c1hy_asq_total	-0.2614	0.176	-1.4848	0.1376	-0.0381	0.0054	0.015	0.0772	2.30769	8.21277	-0.0347001192649761	71319	61862	60286
c1y_0101501	c1hy_bed_time	-0.0482	0.2367	-0.2037	0.8386	-0.0262	0.0052	0.015	0.0269	2.30769	3.68493	-0.0271972700271909	71319	78038	70831
c1y_0101501	c1hy_bmi	0.0995	0.1141	0.8716	0.3834	-0.0129	0.006	0.015	0.1847	2.30769	13.2878	-0.0213495726012773	71319	65116	63267
c1y_0101501	c1hy_nap_count	-0.062	0.2935	-0.2113	0.8327	-0.0237	0.0047	0.015	0.0165	2.30769	2.46269	-0.0243724194041504	71319	78010	70813
c1y_0101501	c1hy_night_wake_up_count	0.088	0.2173	0.4051	0.6854	0.0121	0.0049	0.015	0.0287	2.30769	4.28358	0.0111706562812004	71319	77898	70724
c1y_0101501	c1hy_psi_cf	-0.306	0.2623	-1.1663	0.2435	0.0217	0.0055	0.015	0.0264	2.30769	4.125	0.0300558333879293	71319	65303	63439
c1y_0101501	c1hy_sleep_time_day	0.3573	0.2856	1.2511	0.2109	-0.0358	0.0052	0.015	0.0195	2.30769	3.25	-0.0445306324230496	71319	78335	71069
c1y_0101501	c1hy_sleep_time_night	-0.0031	0.2446	-0.0126	0.9899	0.0238	0.0052	0.015	0.0231	2.30769	3.34783	0.0334262977473109	71319	47125	42154
c1y_0101501	c1hy_total_sleep_time	0.4904	0.4435	1.1058	0.2688	-0.0199	0.0052	0.015	0.01	2.30769	1.5873	-0.0272764286004425	71319	78335	71069
c1y_0101501	c1hy_wake_up_time	0.0954	0.1526	0.6253	0.5318	-0.033	0.0053	0.015	0.0699	2.30769	9.07792	-0.0395641185675832	71319	77939	70740
c1y_0101501	c1y_0010001_1	NA	NA	NA	NA	NA	NA	0.015	2e-04	2.30769	0.0350877	NA	71319	59936	58462
c1y_0101501	c1y_0010001_3	NA	NA	NA	NA	-0.0074	0.0051	0.015	-4e-04	2.30769	-0.0677966	NA	71319	47540	46298
c1y_0101501	c1y_0080104_checked	-0.1679	0.1368	-1.2277	0.2196	0.0032	0.0054	0.015	0.1944	2.30769	9.21327	0.0140589184849524	71319	64676	62867
c1y_0101501	c1y_0080204_checked	-0.1253	0.1104	-1.1351	0.2564	0.0076	0.006	0.015	0.2505	2.30769	11.0841	0.0184976373572894	71319	64642	62832
c1y_0101501	c1y_0090005b	NA	NA	NA	NA	-0.0154	0.0052	0.015	-0.0013	2.30769	-0.188406	NA	71319	61156	59635
c1y_0101501	c1y_0100101	NA	NA	NA	NA	0.0141	0.0051	0.015	-0.0034	2.30769	-0.693878	NA	71319	70178	68136
c1y_0101501	c1y_0101601	NA	NA	NA	NA	0.156	0.0053	0.015	-0.0027	2.30769	-0.509434	NA	71319	70178	68136
c1y_0101501	c1y_0101701	NA	NA	NA	NA	0.1095	0.0051	0.015	-0.0048	2.30769	-0.857143	NA	71319	70178	68136
c1y_0101501	c1y_0101801	0.3445	0.9523	0.3617	0.7175	0.1268	0.0051	0.015	0.002	2.30769	0.322581	0.130885954892453	71319	70178	68136
c1y_0101501	c1y_0101901	NA	NA	NA	NA	0.1121	0.0047	0.015	-0.0028	2.30769	-0.459016	NA	71319	70178	68136
c1y_0101501	c1y_0102001	-0.0895	0.5592	-0.16	0.8728	0.1035	0.0047	0.015	0.0041	2.30769	0.650794	0.109211430762581	71319	70178	68136
c1y_0101501	c1y_0102101	0.8632	0.2227	3.8767	1e-04	0.4514	0.0051	0.015	0.0145	2.30769	2.13235	0.46278830631411	71319	70178	68136
c1y_0101501	c1y_0110301	0.0764	0.4368	0.1749	0.8611	-0.004	0.005	0.015	0.0068	2.30769	1.17241	-0.00497915193815696	71319	70178	68136
c1y_0101501	c1y_0110501	NA	NA	NA	NA	0.0139	0.0054	0.015	-0.0046	2.30769	-0.821429	NA	71319	70178	68136
c1y_0101501	c1y_0112001	0.0816	0.3221	0.2534	0.8	-0.0176	0.0049	0.015	0.0123	2.30769	2.12069	-0.0196508642443393	71319	70178	68136
c1y_0101501	c1y_0112101	-0.4945	0.2689	-1.8389	0.0659	-6e-04	0.0053	0.015	0.0242	2.30769	3.61194	0.00897450225696467	71319	70178	68136
c1y_0101501	c1y_0112201	-0.0884	0.2346	-0.3769	0.7062	0.0301	0.0053	0.015	0.0302	2.30769	4.13699	0.0339017602111729	71319	70178	68136
c1y_0101501	c1y_0112501	-0.2644	0.4479	-0.5903	0.555	-0.0103	0.0043	0.015	0.0048	2.30769	0.923077	-0.00853568635285524	71319	70178	68136
c1y_0101501	c1y_0115301	-0.1147	0.3982	-0.288	0.7733	-0.0018	0.005	0.015	0.0066	2.30769	1.11864	-0.000735656673189979	71319	70178	68136
c1y_0101501	c1y_0115401	-0.0014	0.2713	-0.0051	0.9959	0.0292	0.0052	0.015	0.0184	2.30769	2.62857	0.0310519034792242	71319	69309	67288
c1y_0101501	c1y_0115501	-0.0622	0.3544	-0.1755	0.8607	-0.0143	0.0053	0.015	0.0095	2.30769	1.48438	-0.0143067896241285	71319	69920	67891
c1y_0101501	c1y_0115601	NA	NA	NA	NA	-0.0238	0.0052	0.015	5e-04	2.30769	0.0833333	NA	71319	69935	67909
c1y_0101501	c1y_0115901	-0.8243	0.4787	-1.7221	0.0851	-0.0371	0.0051	0.015	0.0085	2.30769	1.32812	-0.0296879533692669	71319	69685	67676
c1y_0101501	c1y_0116001	-0.4756	0.4189	-1.1355	0.2561	-0.0594	0.005	0.015	0.0094	2.30769	1.49206	-0.0567735613438717	71319	70038	68010
c1y_0101501	c1y_0116101	-0.3016	0.7856	-0.3839	0.7011	0.0016	0.0054	0.015	0.0026	2.30769	0.464286	0.00358815479109738	71319	69125	67149
c1y_0101501	c1y_0116201	NA	NA	NA	NA	0.0069	0.0048	0.015	-0.0029	2.30769	-0.42029	NA	71319	70050	68019
c1y_0101501	c1y_0116301	0.1573	0.3067	0.5128	0.6081	0.0029	0.0049	0.015	0.0149	2.30769	2.52542	0.00067395006893619	71319	69946	67924
c1y_0101501	c1y_0116401	0.2952	0.4273	0.6907	0.4898	-0.0133	0.005	0.015	0.0076	2.30769	1.26667	-0.0172269085083055	71319	70249	67823
c1y_0101501	c1y_0116601	-0.8277	1.2058	-0.6864	0.4924	-0.0054	0.0053	0.015	0.0026	2.30769	0.490566	-0.0010945229170311	71319	56798	54956
c1y_0101501	c1y_0116701	NA	NA	NA	NA	-0.0712	0.0049	0.015	-0.0041	2.30769	-0.773585	NA	71319	70596	68138
c1y_0101501	c1y_0118001	-0.268	0.3892	-0.6886	0.4911	-0.0113	0.0051	0.015	0.0085	2.30769	1.63462	-0.0088452660018035	71319	70596	68138
c1y_0101501	c1y_0118201	0.1028	0.4029	0.2551	0.7986	0.019	0.0048	0.015	0.0077	2.30769	1.5098	0.0188957420227728	71319	70596	68138
c1y_0101501	c1y_0119501	NA	NA	NA	NA	-0.0058	0.0059	0.015	-9e-04	2.30769	-0.152542	NA	71319	70596	68138
c1y_0101501	c1y_0120001	-0.0292	0.2181	-0.134	0.8934	-0.0405	0.0049	0.015	0.0275	2.30769	3.76712	-0.0424859317543135	71319	70596	68138
c1y_0101501	c1y_0120101	0.1181	0.2101	0.562	0.5741	-0.0419	0.005	0.015	0.025	2.30769	3.57143	-0.046857978644174	71319	70596	68138
c1y_0101501	c1y_0130001	0.1494	0.343	0.4356	0.6631	-0.0219	0.0052	0.015	0.0117	2.30769	2.01724	-0.0251205007729599	71319	70596	68138
c1y_0101501	c1y_0140001	NA	NA	NA	NA	-0.0118	0.0053	0.015	-0.0064	2.30769	-1.04918	NA	71319	70596	68138
c1y_0101501	c1y_0150001	-0.0844	0.488	-0.173	0.8627	6e-04	0.0054	0.015	0.006	2.30769	0.952381	0.00144064971410136	71319	70596	68138
c1y_0101501	c1y_0160001	-0.19	0.1659	-1.1454	0.2521	0.0096	0.0058	0.015	0.0681	2.30769	6.61165	0.0167727620452547	71319	70596	68138
c1y_0101501	c1y_0160101	-0.5359	0.3382	-1.5844	0.1131	0.0122	0.0051	0.015	0.0139	2.30769	2.01449	0.0207425385901722	71319	70596	68138
c1y_0101501	c1y_0160102	0.0352	0.2002	0.1757	0.8605	-0.0041	0.0053	0.015	0.03	2.30769	3.94737	-0.00513192017995529	71319	70596	68138
c1y_0101501	c1y_0160103	-0.1858	0.2064	-0.8999	0.3681	0.0076	0.0052	0.015	0.0354	2.30769	4.48101	0.0125118157693737	71319	70596	68138
c1y_0101501	c1y_0160104	-0.3032	0.2121	-1.4296	0.1528	0.008	0.005	0.015	0.0336	2.30769	5.09091	0.0155383790126201	71319	70186	67758
c1y_0101501	c1y_0160105	0.0637	0.2225	0.2864	0.7745	-0.0104	0.005	0.015	0.0248	2.30769	3.39726	-0.0123528345858401	71319	69944	67523
c1y_0101501	c1y_0160106	-0.1113	0.1982	-0.5613	0.5746	0.0098	0.005	0.015	0.0361	2.30769	4.87838	0.0131316150201328	71319	70596	68138
c1y_0101501	c1y_0160107	-0.6511	0.5537	-1.1759	0.2396	9.4055e-05	0.0058	0.015	0.0081	2.30769	1.32787	0.00735987904239241	71319	70596	68138
c1y_0101501	c1y_0160108	-0.2387	0.1995	-1.1963	0.2316	0.0028	0.0058	0.015	0.0425	2.30769	4.67033	0.00920833971298447	71319	70596	68138
c1y_0101501	c1y_0160109	-0.2718	0.2361	-1.1513	0.2496	0.0059	0.0053	0.015	0.028	2.30769	3.68421	0.0119719558511618	71319	70596	68138
c1y_0101501	c1y_0160110	-0.2736	0.2911	-0.9399	0.3472	0.0099	0.0052	0.015	0.0175	2.30769	2.57353	0.0149858799655797	71319	70596	68138
c1y_0101501	c1y_0160111	-0.1335	0.206	-0.6483	0.5168	0.0025	0.0054	0.015	0.0329	2.30769	4.32895	0.00570599078234419	71319	70596	68138
c1y_0101501	c1y_0160112	-0.5028	0.2692	-1.8682	0.0617	0.0087	0.0052	0.015	0.022	2.30769	3.38462	0.0185367429946888	71319	70596	68138
c1y_0101501	c1y_0170001_1	-0.4798	0.3662	-1.3103	0.1901	-0.0015	0.0058	0.015	0.0144	2.30769	2.18182	0.00525129923255562	71319	47983	46737
c1y_0101501	c1y_0170001_1_3	-0.0845	0.1725	-0.4899	0.6242	-0.008	0.0057	0.015	0.0501	2.30769	5.16495	-0.00630350588089488	71319	78335	71069
c1y_0101501	c1y_0170001_3	0.0383	0.2079	0.184	0.854	-0.0067	0.005	0.015	0.0238	2.30769	3.05128	-0.0149053456288385	71319	20259	18332
c1y_0101501	c1y_0180001	-0.0273	0.1927	-0.1417	0.8873	-0.0081	0.0046	0.015	0.0355	2.30769	4.08046	-0.0080077151581777	71319	70596	68138
c1y_0101501	c1y_0190001	0.0943	0.1481	0.6369	0.5242	0.0035	0.0052	0.015	0.0638	2.30769	7.68675	0.000757656830089984	71319	70596	68138
c1y_0101501	c1y_0190002	0.1439	0.129	1.1157	0.2645	0.0155	0.0052	0.015	0.0924	2.30769	10.8706	0.0114370634811661	71319	70310	67874
c1y_0101501	c1y_0210001_1	-0.7042	0.4502	-1.5643	0.1177	-0.0493	0.0047	0.015	0.0085	2.30769	1.25	-0.0953928555262597	71319	20259	18332
c1y_0101501	c1y_0210001_2	0.693	0.446	1.5539	0.1202	0.0535	0.0046	0.015	0.0083	2.30769	1.23881	0.104416249891483	71319	20259	18332
c1y_0101501	c1y_0220001_1	0.0252	0.2555	0.0988	0.9213	-0.0333	0.0055	0.015	0.0185	2.30769	3.13559	-0.0706504857402441	71319	20259	18332
c1y_0101501	c1y_0220001_2	0.0243	0.2901	0.0837	0.9333	0.0205	0.0055	0.015	0.016	2.30769	2.38806	0.0228997024517395	71319	71674	63944
c1y_0101501	c1y_0220001_3	0.4261	0.1896	2.248	0.0246	0.0242	0.0055	0.015	0.0414	2.30769	6.27273	0.0170641626810726	71319	70970	63298
c1y_0101501	c1y_0230001	0.2686	0.2547	1.0543	0.2918	0.0082	0.0052	0.015	0.0201	2.30769	2.91304	0.00394453404870271	71319	70596	68138
c1y_0101501	c1y_0250001	0.0737	0.2045	0.3606	0.7184	0.0307	0.0051	0.015	0.0271	2.30769	4.10606	0.0311400812622347	71319	70596	68138
c1y_0101501	c1y_0270001	-0.1998	0.3803	-0.5254	0.5993	0.005	0.005	0.015	0.0097	2.30769	1.44776	0.00771215642447362	71319	70596	68138
c1y_0101501	c1y_0370001	-0.1127	0.2053	-0.549	0.583	0.033	0.005	0.015	0.0325	2.30769	5	0.0377514966220035	71319	70596	68138
c1y_0101501	c1y_1_bmi	-0.1926	0.1235	-1.5603	0.1187	-0.0041	0.0055	0.015	0.2582	2.30769	13.1066	0.00897698366407112	71319	68351	66376
c1y_0101501	c1y_2_bmi	-0.1825	0.1055	-1.7295	0.0837	-0.0069	0.0061	0.015	0.282	2.30769	17.4074	0.00547182585480254	71319	68056	66142
c1y_0101501	c1y_asq_acomu	-0.4031	0.1783	-2.2602	0.0238	-0.0338	0.0061	0.015	0.0953	2.30769	10.1383	-0.0354146621739539	71319	40817	37468
c1y_0101501	c1y_asq_bgm	-0.3207	0.1348	-2.3795	0.0173	-0.03	0.0056	0.015	0.1767	2.30769	15.5	-0.0296375221022871	71319	40817	37468
c1y_0101501	c1y_asq_cfm	-0.3401	0.2105	-1.616	0.1061	0.0106	0.0055	0.015	0.0465	2.30769	5.96154	0.0250186484236128	71319	40817	37468
c1y_0101501	c1y_asq_dproblem	-0.1364	0.1693	-0.8058	0.4203	-0.0329	0.0059	0.015	0.061	2.30769	7.625	-0.0449713356235055	71319	40817	37468
c1y_0101501	c1y_asq_epersonal	-0.324	0.1883	-1.7202	0.0854	-0.0045	0.0059	0.015	0.0613	2.30769	7.38554	0.00347840362539792	71319	40817	37468
c1y_0101501	c1y_asq_total	-0.3839	0.1634	-2.3494	0.0188	-0.0277	0.0061	0.015	0.1088	2.30769	11.6989	-0.0160212440637693	71319	61862	60286
c1y_0101501	c1y_bed_time	0.1976	0.3229	0.612	0.5405	-0.0265	0.0051	0.015	0.0129	2.30769	2.01562	-0.0465493997062717	71319	32861	29730
c1y_0101501	c1y_nap_count	-0.5467	0.277	-1.9741	0.0484	-0.0012	0.0044	0.015	0.0192	2.30769	3.04762	0.00764649733259032	71319	39080	35953
c1y_0101501	c1y_night_wake_up_count	-0.0906	0.2533	-0.3575	0.7207	0.0096	0.0048	0.015	0.0191	2.30769	3.03175	0.0172486621285181	71319	33803	30566
c1y_0101501	c1y_sleep_time_day	-0.2582	0.239	-1.0805	0.2799	-0.0348	0.0045	0.015	0.0204	2.30769	3.2381	-0.0330911568765828	71319	76379	69376
c1y_0101501	c1y_sleep_time_night	0.2637	0.2269	1.1622	0.2452	0.0244	0.0052	0.015	0.029	2.30769	4.26471	0.0310238397248018	71319	39068	35936
c1y_0101501	c1y_total_sleep_time	-0.0953	0.2131	-0.447	0.6549	-0.0194	0.0049	0.015	0.0279	2.30769	4.5	-0.0188890165344306	71319	78097	70858
c1y_0101501	c1y_wake_up_time	-0.0029	0.1539	-0.0186	0.9852	-0.0167	0.005	0.015	0.063	2.30769	8.87324	-0.0277967051333701	71319	33893	30644
c1y_0101501	c2hy_0010101	0.4007	0.4728	0.8474	0.3967	0.0184	0.0048	0.015	0.0071	2.30769	1.01429	0.0158577096483441	71319	65148	63288
c1y_0101501	c2hy_0010201	NA	NA	NA	NA	-0.0124	0.0054	0.015	-0.0108	2.30769	-1.74194	NA	71319	65244	63384
c1y_0101501	c2hy_0010301	0.6216	0.653	0.9518	0.3412	-0.0047	0.0048	0.015	0.0047	2.30769	0.770492	-0.0103876677701469	71319	65026	63180
c1y_0101501	c2hy_0030002_checked	-0.1303	0.1082	-1.2039	0.2286	0.0162	0.0059	0.015	0.2841	2.30769	13.4645	0.0309665919159931	71319	64701	62891
c1y_0101501	c2hy_0040101	-0.1101	0.254	-0.4334	0.6647	0.0167	0.0049	0.015	0.0238	2.30769	3.26027	0.0210512640789211	71319	61135	59406
c1y_0101501	c2hy_0040102	-0.0147	0.3094	-0.0475	0.9621	0.01	0.0047	0.015	0.0151	2.30769	1.96104	0.0111816976534104	71319	64861	63021
c1y_0101501	c2hy_0040201	-0.2293	0.2873	-0.7981	0.4248	-0.0078	0.0049	0.015	0.0156	2.30769	2.26087	-0.00498091600699172	71319	64952	63107
c1y_0101501	c2hy_0040301	0.096	0.3879	0.2474	0.8046	-0.0057	0.0048	0.015	0.0088	2.30769	1.44262	-0.00734134951130975	71319	64868	63030
c1y_0101501	c2hy_0040401b	NA	NA	NA	NA	-0.0101	0.0047	0.015	-0.0044	2.30769	-0.733333	NA	71319	61862	60286
c1y_0101501	c2hy_0060001	-0.0512	0.4021	-0.1274	0.8986	-0.0294	0.0056	0.015	0.0076	2.30769	1.13433	-0.0315734351148263	71319	64712	62881
c1y_0101501	c2hy_0060002	-0.2073	0.3895	-0.5322	0.5946	-0.0316	0.0054	0.015	0.0074	2.30769	1.23333	-0.0322176867314115	71319	65112	63259
c1y_0101501	c2hy_0060003	-0.3076	0.5065	-0.6073	0.5437	-0.0215	0.0052	0.015	0.0069	2.30769	1.07812	-0.0202627210248166	71319	65052	63204
c1y_0101501	c2hy_0060004	8e-04	0.2158	0.0039	0.9969	-0.0103	0.0057	0.015	0.0353	2.30769	4.97183	-0.0115150035537253	71319	63800	61999
c1y_0101501	c2hy_0060005	0.238	0.3817	0.6237	0.5328	-0.0321	0.0053	0.015	0.0116	2.30769	1.58904	-0.0387788864868993	71319	63051	61285
c1y_0101501	c2hy_0060006	1	2.273	0.4916	0.623	-0.0294	0.0051	0.015	0.0022	2.30769	0.333333	-0.0384119681587796	71319	65164	63302
c1y_0101501	c2hy_0060007	-0.1396	0.2172	-0.6429	0.5203	-0.0411	0.0054	0.015	0.0263	2.30769	3.65278	-0.0423629940468246	71319	65163	63304
c1y_0101501	c2hy_0060008	0.6017	1.2309	0.4888	0.625	-0.0315	0.0053	0.015	0.0028	2.30769	0.41791	-0.0381608397149296	71319	65161	63305
c1y_0101501	c2hy_0060009	0.5255	0.3043	1.727	0.0842	-0.0211	0.0047	0.015	0.0189	2.30769	2.66197	-0.0322007986726583	71319	64642	62817
c1y_0101501	c2hy_0060010	0.056	0.3398	0.1647	0.8692	-0.0488	0.0054	0.015	0.0138	2.30769	1.89041	-0.0541203091307918	71319	65201	63343
c1y_0101501	c2hy_0060011	0.1124	0.2877	0.3907	0.696	-0.0718	0.0049	0.015	0.0165	2.30769	2.5	-0.0814554208627272	71319	63328	61544
c1y_0101501	c2hy_0070101	0.4939	0.3234	1.5272	0.1267	0.0352	0.0053	0.015	0.0171	2.30769	2.75806	0.0305742939498583	71319	64852	63008
c1y_0101501	c2hy_0070201	-0.3947	0.3216	-1.2274	0.2197	-0.2301	0.0055	0.015	0.0138	2.30769	2.09091	-0.246468064969808	71319	65500	63262
c1y_0101501	c2hy_0070202	-0.6609	0.2182	-3.0287	0.0025	-0.2534	0.0058	0.015	0.0294	2.30769	3.97297	-0.264966298355759	71319	65121	63267
c1y_0101501	c2hy_0070301	0.0813	0.3392	0.2398	0.8105	0.0486	0.0054	0.015	0.0152	2.30769	2.375	0.0520480081973055	71319	65546	63305
c1y_0101501	c2hy_0070302	0.0099	0.3653	0.027	0.9785	0.043	0.0053	0.015	0.013	2.30769	1.91176	0.0468057280675424	71319	65210	63351
c1y_0101501	c2hy_0070401	-0.595	0.5046	-1.1792	0.2383	-0.0029	0.0052	0.015	0.0081	2.30769	1.26562	0.00345791384285758	71319	65155	62946
c1y_0101501	c2hy_0070501	-0.0462	0.607	-0.0761	0.9393	-0.0046	0.0055	0.015	0.0047	2.30769	0.746032	-0.00464913664854854	71319	64932	62717
c1y_0101501	c2hy_0070601	-0.1319	0.4239	-0.3112	0.7557	-0.0393	0.0051	0.015	0.0084	2.30769	1.12	-0.0415747324058995	71319	65161	62936
c1y_0101501	c2hy_0070701	0.3074	0.4865	0.6319	0.5275	-0.0384	0.0055	0.015	0.0086	2.30769	1.19444	-0.0455111647641472	71319	65517	63277
c1y_0101501	c2hy_0090001	0.2087	0.3519	0.5932	0.553	-0.0022	0.0052	0.015	0.0136	2.30769	1.7	-0.00543096984948151	71319	65763	63506
c1y_0101501	c2hy_0090101	NA	NA	NA	NA	NA	NA	0.015	2e-04	2.30769	0.031746	NA	71319	65763	63506
c1y_0101501	c2hy_0090201	NA	NA	NA	NA	0.0097	0.0052	0.015	-0.0029	2.30769	-0.408451	NA	71319	65763	63506
c1y_0101501	c2hy_0090401	0.512	1.1208	0.4568	0.6478	-0.0065	0.0058	0.015	0.0027	2.30769	0.442623	-0.010359810553114	71319	65763	63506
c1y_0101501	c2hy_0090601	-0.0241	0.6216	-0.0387	0.9691	-0.0068	0.0056	0.015	0.0043	2.30769	0.632353	-0.0072092211174905	71319	65763	63506
c1y_0101501	c2hy_0090801	NA	NA	NA	NA	NA	NA	0.015	0.0021	2.30769	0.33871	NA	71319	65763	63506
c1y_0101501	c2hy_0090901	0.1413	0.7592	0.1862	0.8523	-0.0013	0.0045	0.015	0.0026	2.30769	0.440678	-0.00230466001734961	71319	65763	63506
c1y_0101501	c2hy_0091001	NA	NA	NA	NA	-0.0144	0.0054	0.015	-0.0023	2.30769	-0.359375	NA	71319	65763	63506
c1y_0101501	c2hy_0091201	-0.4746	0.7806	-0.608	0.5432	0.0251	0.005	0.015	0.0035	2.30769	0.564516	0.0307919073839619	71319	65763	63506
c1y_0101501	c2hy_0091301	-0.544	0.3831	-1.4199	0.1556	-0.0151	0.0052	0.015	0.0114	2.30769	1.96552	-0.0092927512280415	71319	65763	63506
c1y_0101501	c2hy_0091401	NA	NA	NA	NA	-0.0089	0.0047	0.015	-0.0067	2.30769	-1.11667	NA	71319	65763	63506
c1y_0101501	c2hy_0190001	-0.3513	0.4395	-0.7993	0.4241	-0.0267	0.0053	0.015	0.0092	2.30769	1.29577	-0.0249685855350163	71319	65763	63506
c1y_0101501	c2hy_0200001	-0.3543	0.2112	-1.6776	0.0934	0.0153	0.0054	0.015	0.04	2.30769	5.19481	0.0258921299746673	71319	65763	63506
c1y_0101501	c2hy_asq_acomu	-0.1071	0.1827	-0.5865	0.5575	0.0193	0.0056	0.015	0.066	2.30769	7.02128	0.025655461733824	71319	61740	60302
c1y_0101501	c2hy_asq_bgm	-0.5688	0.2044	-2.7828	0.0054	-0.0139	0.0054	0.015	0.0652	2.30769	7.01075	0.00220659533087098	71319	58965	57521
c1y_0101501	c2hy_asq_cfm	-0.1033	0.2242	-0.4606	0.6451	0.0064	0.0054	0.015	0.0357	2.30769	4.89041	0.00983006991162799	71319	59497	57984
c1y_0101501	c2hy_asq_dproblem	-0.1704	0.179	-0.9514	0.3414	4e-04	0.0049	0.015	0.0588	2.30769	7.08434	0.00570426892805081	71319	76319	68353
c1y_0101501	c2hy_asq_epersonal	-0.2128	0.1783	-1.1935	0.2327	-0.0428	0.0049	0.015	0.0734	2.30769	8.24719	-0.0422670301854185	71319	60884	59449
c1y_0101501	c2hy_asq_total	-0.2807	0.175	-1.6043	0.1086	-0.0109	0.0053	0.015	0.0765	2.30769	8.89535	-0.00262210477469718	71319	61862	60286
c1y_0101501	c2hy_bmi	0.0557	0.1098	0.5068	0.6123	0.002	0.0057	0.015	0.2398	2.30769	16.2027	-0.00128480919642369	71319	59836	58619
c1y_0101501	c2hy_psi_cf	-0.229	0.2323	-0.9854	0.3244	0.0138	0.0049	0.015	0.0273	2.30769	4.33333	0.0199007552842446	71319	65303	63439
c1y_0101501	c2y_0010001	-0.6053	1.1791	-0.5134	0.6077	0.0118	0.0049	0.015	0.0024	2.30769	0.40678	0.0213765377485037	71319	34397	33286
c1y_0101501	c2y_0010101	-0.0948	0.3144	-0.3016	0.763	0.0272	0.0052	0.015	0.015	2.30769	2.34375	0.0305711918544828	71319	67902	65974
c1y_0101501	c2y_0010201	NA	NA	NA	NA	-0.0169	0.0053	0.015	-9e-04	2.30769	-0.138462	NA	71319	68235	66275
c1y_0101501	c2y_0010301	0.3897	0.3919	0.9942	0.3201	-0.0016	0.0052	0.015	0.0078	2.30769	1.27869	-0.00598550709514475	71319	66813	64893
c1y_0101501	c2y_0030002_checked	-0.0485	0.1079	-0.4491	0.6534	0.007	0.0055	0.015	0.2606	2.30769	11.8455	0.012412688528312	71319	64701	62891
c1y_0101501	c2y_0040101	NA	NA	NA	NA	0.0203	0.0046	0.015	-0.0016	2.30769	-0.313725	NA	71319	66144	64265
c1y_0101501	c2y_0041001	NA	NA	NA	NA	NA	NA	0.015	6e-04	2.30769	0.111111	NA	71319	66813	64893
c1y_0101501	c2y_0041101	-1	9.2702	-0.2044	0.8381	0.1697	0.0049	0.015	0.0013	2.30769	0.236364	0.190439494579313	71319	66813	64893
c1y_0101501	c2y_0041201	0.1039	0.5445	0.1908	0.8487	0.0329	0.005	0.015	0.0045	2.30769	0.714286	0.0346421055259141	71319	66116	64259
c1y_0101501	c2y_0041301	NA	NA	NA	NA	-0.1287	0.0054	0.015	-8e-04	2.30769	-0.137931	NA	71319	62761	61006
c1y_0101501	c2y_0041401	0.2599	0.6347	0.4094	0.6822	-0.0514	0.0055	0.015	0.004	2.30769	0.57971	-0.0584938904664677	71319	63720	61959
c1y_0101501	c2y_0041501	0.4921	0.3981	1.2359	0.2165	0.0872	0.0052	0.015	0.0085	2.30769	1.37097	0.0903662447316797	71319	63760	61988
c1y_0101501	c2y_0041601	-0.9112	0.9655	-0.9438	0.3452	0.0036	0.0053	0.015	0.0039	2.30769	0.639344	0.0109300284670634	71319	65805	63938
c1y_0101501	c2y_0041701	NA	NA	NA	NA	0.0223	0.0052	0.015	-7e-04	2.30769	-0.127273	NA	71319	65731	63871
c1y_0101501	c2y_0041801	0.992	0.045	22.0632	7.13e-108	0.9409	0.0066	0.015	0.0167	2.30769	2.31944	1	71319	65725	63866
c1y_0101501	c2y_0041901	-0.2264	1.5939	-0.1421	0.887	0.0773	0.0053	0.015	0.0012	2.30769	0.210526	0.0844082439756929	71319	65903	64033
c1y_0101501	c2y_0042001	0.0022	0.577	0.0039	0.9969	0.0655	0.0048	0.015	0.0041	2.30769	0.66129	0.0708086956984846	71319	65855	63991
c1y_0101501	c2y_0042101	0.8366	0.3965	2.11	0.0349	0.2189	0.0054	0.015	0.0104	2.30769	1.50725	0.226983130149641	71319	65793	63930
c1y_0101501	c2y_0042201	0.3973	0.4538	0.8756	0.3812	0.2784	0.0047	0.015	0.0051	2.30769	0.822581	0.297883149200412	71319	65761	63902
c1y_0101501	c2y_0042301	0.857	0.2801	3.059	0.0022	0.3095	0.0053	0.015	0.0171	2.30769	2.40845	0.323238407174966	71319	65733	63872
c1y_0101501	c2y_0042401	0.9645	0.2322	4.1541	3.2658e-05	0.4282	0.0054	0.015	0.0142	2.30769	1.97222	0.451238290448971	71319	65818	63954
c1y_0101501	c2y_0042501	0.1495	0.3826	0.3908	0.6959	0.0305	0.0054	0.015	0.0092	2.30769	1.41538	0.0312860184597787	71319	65865	63998
c1y_0101501	c2y_0050301	NA	NA	NA	NA	3e-04	0.0052	0.015	-0.0012	2.30769	-0.2	NA	71319	66813	64893
c1y_0101501	c2y_0050601	NA	NA	NA	NA	0.0162	0.0049	0.015	-0.0048	2.30769	-0.827586	NA	71319	66813	64893
c1y_0101501	c2y_0051001	0.9283	1.9013	0.4883	0.6254	0.0089	0.0048	0.015	0.0023	2.30769	0.359375	0.00405726021138758	71319	66696	64786
c1y_0101501	c2y_0053101	-0.0742	0.1849	-0.4014	0.6881	0.0105	0.0054	0.015	0.0551	2.30769	6.40698	0.0137885961395225	71319	66813	64893
c1y_0101501	c2y_0053102	-0.0083	0.1805	-0.0461	0.9632	0.0061	0.0054	0.015	0.058	2.30769	6.59091	0.00699201490582311	71319	66776	64860
c1y_0101501	c2y_0060001	0.4434	0.3699	1.1988	0.2306	-0.0125	0.0052	0.015	0.0118	2.30769	1.90323	-0.0194565390385473	71319	66813	64893
c1y_0101501	c2y_0060101	0.1244	0.1995	0.6236	0.5329	0.036	0.0052	0.015	0.0409	2.30769	4.59551	0.0362290927291735	71319	66813	64893
c1y_0101501	c2y_0060201	-0.1579	0.2783	-0.5673	0.5705	-0.0118	0.0053	0.015	0.0213	2.30769	3.04286	-0.00990964183475972	71319	66813	64893
c1y_0101501	c2y_0060401	NA	NA	NA	NA	9e-04	0.0053	0.015	-0.0104	2.30769	-1.7931	NA	71319	66813	64893
c1y_0101501	c2y_0061301	0.1434	0.2619	0.5474	0.5841	0.0267	0.0057	0.015	0.0201	2.30769	2.91304	0.0272869394857592	71319	62712	60947
c1y_0101501	c2y_0061401	0.8332	0.3438	2.4232	0.0154	0.0307	0.0052	0.015	0.0166	2.30769	2.72131	0.019822325388757	71319	66813	64893
c1y_0101501	c2y_0061501	0.0464	0.3338	0.139	0.8894	0.0119	0.0051	0.015	0.0121	2.30769	1.75362	0.0121986947231783	71319	66813	64893
c1y_0101501	c2y_0061601	-0.2738	0.7512	-0.3645	0.7155	-0.0267	0.0051	0.015	0.0047	2.30769	0.758065	-0.0263629287235958	71319	66813	64893
c1y_0101501	c2y_0061901	-0.1518	0.5774	-0.2628	0.7927	-0.0283	0.0052	0.015	0.0045	2.30769	0.703125	-0.0291411937442181	71319	66813	64893
c1y_0101501	c2y_0062001	0.3792	0.3172	1.1955	0.2319	0.0161	0.0048	0.015	0.0124	2.30769	1.9375	0.012120669850874	71319	66813	64893
c1y_0101501	c2y_0062101	-0.3552	0.4632	-0.7668	0.4432	0.0205	0.0051	0.015	0.0069	2.30769	1.09524	0.0257019329755818	71319	66813	64893
c1y_0101501	c2y_0062201	0.5794	0.3483	1.6635	0.0962	0.0041	0.0047	0.015	0.0145	2.30769	1.93333	-0.00424622263359344	71319	66813	64893
c1y_0101501	c2y_0062301	NA	NA	NA	NA	0.0217	0.0051	0.015	-0.002	2.30769	-0.30303	NA	71319	66813	64893
c1y_0101501	c2y_0062401	-0.0383	0.2781	-0.1378	0.8904	0.0284	0.0052	0.015	0.0183	2.30769	3.26786	0.0313670607252625	71319	66813	64893
c1y_0101501	c2y_0062601	-0.1581	0.3586	-0.4409	0.6593	0.0038	0.005	0.015	0.0109	2.30769	1.94643	0.00614335854111985	71319	66813	64893
c1y_0101501	c2y_0062701	NA	NA	NA	NA	-0.0559	0.005	0.015	-4.4094e-05	2.30769	-0.00711194	NA	71319	66518	64630
c1y_0101501	c2y_0070001	0.2227	0.229	0.9724	0.3308	0.0326	0.0049	0.015	0.0294	2.30769	4.0274	0.0307096565975626	71319	66682	64781
c1y_0101501	c2y_0070002	0.0803	0.24	0.3344	0.7381	0.0333	0.0051	0.015	0.0244	2.30769	3.43662	0.0349587814869464	71319	65376	63504
c1y_0101501	c2y_0070101	0.4564	0.3543	1.2879	0.1978	-0.0029	0.0057	0.015	0.0138	2.30769	2	-0.0098261854495309	71319	65376	63504
c1y_0101501	c2y_0070201	0.0398	0.2919	0.1364	0.8915	0.0097	0.0048	0.015	0.0188	2.30769	2.9375	0.00992942517582045	71319	65376	63504
c1y_0101501	c2y_0070301b	NA	NA	NA	NA	-0.0068	0.0047	0.015	-2e-04	2.30769	-0.0338983	NA	71319	61862	60286
c1y_0101501	c2y_0080001_1	-0.4463	0.2739	-1.6293	0.1033	-0.0054	0.0048	0.015	0.0208	2.30769	3.25	0.00209062776141365	71319	64763	62949
c1y_0101501	c2y_0080001_2	0.2865	0.2548	1.1243	0.2609	0.0405	0.0049	0.015	0.0219	2.30769	3.47619	0.0381116241793385	71319	68351	66376
c1y_0101501	c2y_0090001b2	NA	NA	NA	NA	0.0165	0.0055	0.015	-0.008	2.30769	-1.37931	NA	71319	61862	60286
c1y_0101501	c2y_0090002	-0.0527	0.284	-0.1857	0.8526	-0.0216	0.0053	0.015	0.0207	2.30769	3	-0.0227147119416571	71319	65295	63431
c1y_0101501	c2y_0100001_2	0.2473	0.2693	0.9183	0.3585	0.0104	0.0049	0.015	0.0196	2.30769	2.9697	0.00681713935109603	71319	68351	66376
c1y_0101501	c2y_0100001_3	-0.0825	0.2601	-0.3173	0.751	0.0263	0.0056	0.015	0.0195	2.30769	2.70833	0.0292226512004793	71319	70178	68136
c1y_0101501	c2y_0100001_4	0.6284	0.519	1.2107	0.226	0.005	0.0053	0.015	0.008	2.30769	1.25	-0.00171193155622646	71319	70178	68136
c1y_0101501	c2y_0100102	-0.0817	0.1994	-0.4099	0.6819	0.0378	0.0054	0.015	0.0417	2.30769	5.27848	0.0439375440984509	71319	65376	63504
c1y_0101501	c2y_0100203	0.1631	0.2593	0.6289	0.5294	0.0264	0.0056	0.015	0.022	2.30769	3.23529	0.0259062532313932	71319	65361	63490
c1y_0101501	c2y_0100301	0.0363	0.3057	0.1189	0.9053	0.0228	0.0057	0.015	0.0162	2.30769	2.38235	0.0243294541874158	71319	65376	63504
c1y_0101501	c2y_0100304	0.0607	0.5433	0.1118	0.911	0.0146	0.0049	0.015	0.0051	2.30769	0.894737	0.0153219628026157	71319	65376	63504
c1y_0101501	c2y_0100501_3	-0.1131	0.3503	-0.3229	0.7468	0.0072	0.0049	0.015	0.0093	2.30769	1.55	0.00938202897439013	71319	61849	60285
c1y_0101501	c2y_0100602	-0.0402	0.2422	-0.1659	0.8682	0.0138	0.0045	0.015	0.0228	2.30769	3.35294	0.0158822184962397	71319	65376	63504
c1y_0101501	c2y_0100703	0.0019	0.2937	0.0064	0.9949	0.0187	0.0049	0.015	0.0153	2.30769	2.42857	0.0203873179500781	71319	65376	63504
c1y_0101501	c2y_0100801	-0.1068	0.3273	-0.3264	0.7441	0.0179	0.0047	0.015	0.012	2.30769	1.96721	0.0209629267159298	71319	65376	63504
c1y_0101501	c2y_0101102	0.6705	0.4705	1.4252	0.1541	-0.0045	0.0053	0.015	0.0101	2.30769	1.62903	-0.0132579382801435	71319	65376	63504
c1y_0101501	c2y_0102001_3	NA	NA	NA	NA	0.0095	0.0047	0.015	-5e-04	2.30769	-0.0877193	NA	71319	61845	60283
c1y_0101501	c2y_0103501_2	0.3326	0.2992	1.1117	0.2663	0.024	0.0047	0.015	0.0157	2.30769	2.34328	0.0216691173382346	71319	61849	60285
c1y_0101501	c2y_0103501_3	NA	NA	NA	NA	NA	NA	0.015	5e-04	2.30769	0.0833333	NA	71319	61845	60283
c1y_0101501	c2y_0104001_2	1	0.3668	3.3109	9e-04	0.1349	0.005	0.015	0.0185	2.30769	2.68116	0.130570722305833	71319	61843	60284
c1y_0101501	c2y_0104001_3	NA	NA	NA	NA	0.0207	0.0049	0.015	-0.0028	2.30769	-0.491228	NA	71319	61844	60284
c1y_0101501	c2y_0104501_2	NA	NA	NA	NA	0.0089	0.0054	0.015	-0.009	2.30769	-1.55172	NA	71319	61844	60284
c1y_0101501	c2y_0105001_2	-0.0191	0.2515	-0.0759	0.9395	0.097	0.005	0.015	0.0227	2.30769	3.28986	0.109274550738557	71319	61844	60284
c1y_0101501	c2y_0105001_3	0.4938	1.0086	0.4896	0.6244	0.0332	0.005	0.015	0.0027	2.30769	0.457627	0.0337322061316893	71319	61845	60284
c1y_0101501	c2y_0105501	0.5769	0.2765	2.0866	0.0369	0.0643	0.005	0.015	0.0199	2.30769	3.01515	0.0602226559413054	71319	65376	63504
c1y_0101501	c2y_0105601	0.0971	0.4068	0.2388	0.8113	0.0098	0.0052	0.015	0.0077	2.30769	1.24194	0.00960299664605866	71319	65376	63504
c1y_0101501	c2y_0105701	0.439	0.2972	1.477	0.1397	0.0672	0.0051	0.015	0.0154	2.30769	2.52459	0.0665970643944289	71319	65376	63504
c1y_0101501	c2y_0110001	-0.1129	0.1724	-0.6551	0.5124	-4e-04	0.0053	0.015	0.0618	2.30769	7.53659	0.00312834768733549	71319	65376	63504
c1y_0101501	c2y_0120001	-0.0472	0.1717	-0.2748	0.7835	0.0055	0.005	0.015	0.0519	2.30769	6.32927	0.00748245412194528	71319	65376	63504
c1y_0101501	c2y_0120101	0.0371	0.1831	0.2028	0.8393	-0.0048	0.0053	0.015	0.0463	2.30769	5.7875	-0.00633385792493959	71319	65376	63504
c1y_0101501	c2y_0120201	-0.2876	0.2333	-1.2325	0.2177	0.0074	0.005	0.015	0.0342	2.30769	3.8427	0.0148365503425152	71319	65376	63504
c1y_0101501	c2y_0120301	NA	NA	NA	NA	NA	NA	0.015	4e-04	2.30769	0.0689655	NA	71319	65376	63504
c1y_0101501	c2y_0130001	0.1617	0.2619	0.6176	0.5368	-0.0128	0.0052	0.015	0.0192	2.30769	3.09677	-0.0171461047846103	71319	62090	60372
c1y_0101501	c2y_0140001	0.9532	2.3615	0.4036	0.6865	5e-04	0.0054	0.015	0.0016	2.30769	0.285714	-0.00413734440819767	71319	58660	57058
c1y_0101501	c2y_0150001	0.3482	0.5616	0.62	0.5353	0.0046	0.0054	0.015	0.0049	2.30769	0.753846	0.00199826027249658	71319	64853	63028
c1y_0101501	c2y_0160001	-0.1708	0.1881	-0.9084	0.3637	0.006	0.0057	0.015	0.057	2.30769	5.7	0.0118991233131957	71319	64855	63033
c1y_0101501	c2y_0170001	-0.1473	0.1892	-0.7784	0.4363	0.0071	0.0056	0.015	0.0528	2.30769	5.33333	0.012222760040062	71319	64853	63031
c1y_0101501	c2y_0170101	-0.2792	0.2051	-1.3617	0.1733	0.013	0.0058	0.015	0.0517	2.30769	4.92381	0.0225663153478623	71319	64768	62954
c1y_0101501	c2y_0170401	-0.2871	0.2707	-1.0606	0.2889	-0.0059	0.0055	0.015	0.0192	2.30769	2.86567	-0.00152354890841431	71319	64769	62953
c1y_0101501	c2y_0180001	-0.2632	0.2155	-1.2212	0.222	-0.0194	0.0053	0.015	0.0357	2.30769	4.3012	-0.0152409290023114	71319	64768	62953
c1y_0101501	c2y_0190001	-0.1941	0.1547	-1.2554	0.2093	-0.0086	0.0053	0.015	0.0645	2.30769	6.32353	-0.00337230168960865	71319	64926	63098
c1y_0101501	c2y_0200001	0.0826	0.7552	0.1094	0.9129	-0.0107	0.005	0.015	0.0023	2.30769	0.319444	-0.0120952434268284	71319	65376	63504
c1y_0101501	c2y_0210001	NA	NA	NA	NA	-0.0133	0.0051	0.015	-0.0014	2.30769	-0.191781	NA	71319	65376	63504
c1y_0101501	c2y_0210101	-0.0524	0.4633	-0.113	0.91	-0.0021	0.005	0.015	0.0072	2.30769	0.935065	-0.00173545603406051	71319	65207	63346
c1y_0101501	c2y_0210201	1	0.6393	1.6829	0.0924	-0.0086	0.0048	0.015	0.0067	2.30769	1.06349	-0.0202831961012372	71319	64930	63083
c1y_0101501	c2y_0210202	0.3993	0.4359	0.9159	0.3597	-5e-04	0.0049	0.015	0.0086	2.30769	1.34375	-0.00516606127480482	71319	58162	56506
c1y_0101501	c2y_0210203	0.6503	0.4874	1.3342	0.1821	-0.0011	0.0048	0.015	0.0079	2.30769	1.29508	-0.00843257963720587	71319	57865	56219
c1y_0101501	c2y_0210204	NA	NA	NA	NA	0.0024	0.0052	0.015	-0.0019	2.30769	-0.296875	NA	71319	57966	56314
c1y_0101501	c2y_0210205	NA	NA	NA	NA	-2e-04	0.0053	0.015	-0.0015	2.30769	-0.220588	NA	71319	65178	63325
c1y_0101501	c2y_0210206	NA	NA	NA	NA	0.0058	0.0049	0.015	-4e-04	2.30769	-0.0727273	NA	71319	65276	63417
c1y_0101501	c2y_0210207	0.5119	0.2955	1.7322	0.0832	0.0041	0.0049	0.015	0.0197	2.30769	3.28333	-0.00446231514646715	71319	65158	63309
c1y_0101501	c2y_0210208	NA	NA	NA	NA	-0.0015	0.0049	0.015	-0.0033	2.30769	-0.55	NA	71319	65225	63369
c1y_0101501	c2y_0210209	NA	NA	NA	NA	NA	NA	0.015	7e-04	2.30769	0.127273	NA	71319	65006	63158
c1y_0101501	c2y_0210210	NA	NA	NA	NA	-0.017	0.005	0.015	-0.0047	2.30769	-0.824561	NA	71319	64549	62715
c1y_0101501	c2y_0210211	0.6361	0.5326	1.1943	0.2324	-0.016	0.0047	0.015	0.0065	2.30769	1.01562	-0.0238512570604825	71319	64521	62688
c1y_0101501	c2y_0210212	0.536	0.3604	1.4874	0.1369	-0.015	0.0044	0.015	0.0098	2.30769	1.60656	-0.0229455856143737	71319	65089	63233
c1y_0101501	c2y_0220001	0.1582	0.352	0.4494	0.6531	-0.0021	0.0049	0.015	0.0129	2.30769	2.01562	-0.00452556912921611	71319	65141	63284
c1y_0101501	c2y_0240001	0.1125	0.3188	0.353	0.7241	-0.0267	0.0048	0.015	0.0174	2.30769	2.63636	-0.0311251674670366	71319	64938	63084
c1y_0101501	c2y_0250001	0.7634	0.5774	1.3222	0.1861	0.0149	0.0052	0.015	0.0067	2.30769	1.11667	0.00851181824545419	71319	64929	63085
c1y_0101501	c2y_0260001	0.1286	0.3145	0.409	0.6825	-0.0086	0.005	0.015	0.014	2.30769	2	-0.0114588454491677	71319	62797	61038
c1y_0101501	c2y_0270001	-0.5969	0.6932	-0.8612	0.3892	0.0271	0.0057	0.015	0.0049	2.30769	0.803279	0.0346014411746668	71319	65376	63504
c1y_0101501	c2y_0280001	NA	NA	NA	NA	NA	NA	0.015	2e-04	2.30769	0.0273973	NA	71319	65376	63504
c1y_0101501	c2y_0290001	-0.0069	0.1881	-0.0368	0.9707	0.0372	0.0053	0.015	0.0457	2.30769	6.01316	0.0414429000238187	71319	65376	63504
c1y_0101501	c2y_0300001	0.0635	0.2533	0.2506	0.8021	-0.0412	0.0049	0.015	0.0185	2.30769	2.89062	-0.046130998860736	71319	65376	63504
c1y_0101501	c2y_0310001	-0.4698	0.5418	-0.867	0.3859	-0.0204	0.0049	0.015	0.0064	2.30769	1	-0.0175197072168578	71319	65376	63504
c1y_0101501	c2y_0320001	0.192	0.2393	0.8022	0.4224	0.0279	0.0051	0.015	0.03	2.30769	4.05405	0.0265241844559516	71319	65376	63504
c1y_0101501	c2y_0330101	-0.1306	0.3379	-0.3864	0.6992	-0.0093	0.0055	0.015	0.0142	2.30769	2.18462	-0.00821373095292974	71319	65376	63504
c1y_0101501	c2y_0330201	0.5395	0.5003	1.0784	0.2809	0.0093	0.0057	0.015	0.0084	2.30769	1.23529	0.00399069469751082	71319	65376	63504
c1y_0101501	c2y_0340001	0.5369	0.2946	1.8223	0.0684	0.0291	0.0054	0.015	0.0236	2.30769	3.63077	0.0216053394468134	71319	65376	63504
c1y_0101501	c2y_0350001	0.237	0.3669	0.646	0.5183	0.0925	0.0049	0.015	0.0086	2.30769	1.34375	0.0979251354791774	71319	65376	63504
c1y_0101501	c2y_0360001	NA	NA	NA	NA	0.0318	0.0052	0.015	-0.0022	2.30769	-0.349206	NA	71319	65376	63504
c1y_0101501	c2y_0360201	-0.0943	0.3799	-0.2482	0.8039	0.0448	0.005	0.015	0.0204	2.30769	1.74359	0.0507188277482083	71319	65376	63504
c1y_0101501	c2y_0450001	-1	2.3328	-0.5183	0.6043	-0.0392	0.0052	0.015	0.0021	2.30769	0.323077	-0.0358386069272445	71319	64843	62995
c1y_0101501	c2y_0460001	-0.3274	0.1949	-1.6793	0.0931	0.0141	0.0053	0.015	0.0364	2.30769	5.35294	0.023439780729391	71319	65154	63293
c1y_0101501	c2y_asq_acomu	0.0104	0.1492	0.0696	0.9445	0.0016	0.0059	0.015	0.0949	2.30769	10.4286	0.00147706881354518	71319	59541	58344
c1y_0101501	c2y_asq_bgm	-0.2207	0.1413	-1.562	0.1183	-0.0391	0.0054	0.015	0.0941	2.30769	11.6173	-0.0347436930351635	71319	71842	68078
c1y_0101501	c2y_asq_cfm	-0.2235	0.2014	-1.1097	0.2671	6e-04	0.005	0.015	0.0439	2.30769	5.55696	0.00675183547932044	71319	39019	38742
c1y_0101501	c2y_asq_dproblem	-0.4354	0.2335	-1.8646	0.0622	-0.0331	0.0049	0.015	0.0358	2.30769	4.36585	-0.029340200095809	71319	53035	52625
c1y_0101501	c2y_asq_epersonal	-0.5352	0.2563	-2.0883	0.0368	-0.0178	0.0054	0.015	0.0352	2.30769	4.09302	-0.0076112808225688	71319	60896	59492
c1y_0101501	c2y_asq_total	-0.2854	0.1637	-1.7437	0.0812	-0.0216	0.0052	0.015	0.079	2.30769	8.97727	-0.0146715106527177	71319	61862	60286
c1y_0101501	c2y_bmi	-0.0369	0.1077	-0.3426	0.7319	0.0034	0.0061	0.015	0.237	2.30769	16.4583	0.00686542564615257	71319	61679	60107
c1y_0101501	c3hy_0010101	0.0415	0.3096	0.134	0.8934	0.0157	0.0048	0.015	0.0138	2.30769	1.84	0.0170615492993389	71319	61048	59493
c1y_0101501	c3hy_0010201	-0.4719	0.4585	-1.0293	0.3033	-0.004	0.0049	0.015	0.0076	2.30769	1.11765	0.000628492328209791	71319	61589	60017
c1y_0101501	c3hy_0010301	NA	NA	NA	NA	0.0024	0.0049	0.015	-0.0017	2.30769	-0.25	NA	71319	61610	60040
c1y_0101501	c3hy_0030002	-0.0193	0.1017	-0.1893	0.8499	0.0161	0.0064	0.015	0.3623	2.30769	15.417	0.0242329700724467	71319	61560	59989
c1y_0101501	c3hy_0080102	NA	NA	NA	NA	0.0023	0.0051	0.015	-0.0055	2.30769	-0.916667	NA	71319	61675	60105
c1y_0101501	c3hy_0081001	1	1.9974	0.7046	0.481	0.0262	0.005	0.015	0.0024	2.30769	0.393443	0.0206727600919241	71319	61568	59997
c1y_0101501	c3hy_0082002	-0.8013	0.2973	-2.6956	0.007	-0.1158	0.0052	0.015	0.0305	2.30769	2.52066	-0.124080143382727	71319	52611	51255
c1y_0101501	c3hy_0083001	NA	NA	NA	NA	NA	NA	0.015	0.001	2.30769	0.140845	NA	71319	49932	48656
c1y_0101501	c3hy_0083002	0.2338	0.4697	0.4978	0.6187	0.0717	0.0052	0.015	0.0055	2.30769	0.808824	0.0871957045299503	71319	49370	48115
c1y_0101501	c3hy_0084001	-1	3.3825	-0.3612	0.718	-0.0049	0.0049	0.015	0.0021	2.30769	0.304348	0.000892102118775553	71319	50549	49262
c1y_0101501	c3hy_0085001	0.4351	0.5916	0.7355	0.462	-0.0066	0.0054	0.015	0.0049	2.30769	0.671233	-0.0111264132421518	71319	61622	60057
c1y_0101501	c3hy_0086001	0.0462	0.5226	0.0885	0.9295	-0.034	0.0053	0.015	0.006	2.30769	0.895522	-0.0388325263153007	71319	60142	58620
c1y_0101501	c3hy_0087001	0.2994	0.4041	0.7409	0.4588	-0.0316	0.0057	0.015	0.0123	2.30769	1.75714	-0.0401841010079145	71319	59228	57741
c1y_0101501	c3hy_0090001	-0.1432	0.8305	-0.1725	0.8631	0.0014	0.0058	0.015	0.0029	2.30769	0.367089	0.00251140755856198	71319	61699	60132
c1y_0101501	c3hy_0090101	-1	3.7652	-0.2695	0.7876	-0.0062	0.0052	0.015	0.0014	2.30769	0.233333	-0.00220740190744201	71319	61717	60148
c1y_0101501	c3hy_0090201	NA	NA	NA	NA	NA	NA	0.015	7e-04	2.30769	0.111111	NA	71319	61329	59774
c1y_0101501	c3hy_0090401	0.8078	1.2109	0.6671	0.5047	0.0023	0.0056	0.015	0.0036	2.30769	0.514286	-0.0034229923359276	71319	61302	59756
c1y_0101501	c3hy_0090601	-1	0.8786	-1.3559	0.1751	0.0027	0.005	0.015	0.0053	2.30769	0.815385	0.0137434346135715	71319	61581	60008
c1y_0101501	c3hy_0090801	-0.5243	0.4894	-1.0712	0.2841	-0.0108	0.0052	0.015	0.0075	2.30769	1.31579	-0.00680508399743036	71319	57915	56479
c1y_0101501	c3hy_0091001	0.1555	0.3459	0.4494	0.6532	-0.0207	0.0046	0.015	0.0112	2.30769	1.72308	-0.0252751468336333	71319	61192	59641
c1y_0101501	c3hy_0091201	NA	NA	NA	NA	0.0358	0.0051	0.015	-0.013	2.30769	-2.03125	NA	71319	61929	59991
c1y_0101501	c3hy_0091401	NA	NA	NA	NA	-0.0097	0.0049	0.015	-0.0012	2.30769	-0.196721	NA	71319	61689	60117
c1y_0101501	c3hy_asq_acomu	0.0768	0.2081	0.3692	0.712	0.0176	0.0054	0.015	0.0435	2.30769	5.50633	0.017563960450065	71319	64700	62890
c1y_0101501	c3hy_asq_bgm	-0.1448	0.187	-0.7741	0.4389	-0.0114	0.0058	0.015	0.0563	2.30769	7.40789	-0.00840235672240737	71319	65579	63339
c1y_0101501	c3hy_asq_cfm	-0.0967	0.1783	-0.542	0.5878	0.0144	0.0052	0.015	0.0529	2.30769	6.78205	0.0189177941569461	71319	65579	63339
c1y_0101501	c3hy_asq_dproblem	-0.2126	0.1999	-1.0636	0.2875	0.0184	0.0055	0.015	0.0431	2.30769	5.4557	0.0260314758645408	71319	65579	63339
c1y_0101501	c3hy_asq_epersonal	-0.2557	0.2211	-1.1566	0.2474	-0.0014	0.0053	0.015	0.0429	2.30769	4.98837	0.00512364471826204	71319	65579	63339
c1y_0101501	c3hy_asq_total	-0.1604	0.1804	-0.8892	0.3739	0.0123	0.0054	0.015	0.0646	2.30769	8.17722	0.0193201810486686	71319	61862	60286
c1y_0101501	c3hy_bmi	0.029	0.1045	0.2779	0.7811	-0.0082	0.006	0.015	0.2701	2.30769	16.3697	-0.0124590159095713	71319	69837	66379
c1y_0101501	c3hy_psi_cf	-0.2434	0.2155	-1.1292	0.2588	0.0182	0.0052	0.015	0.0334	2.30769	4.07317	0.0257136783921861	71319	64819	62999
c1y_0101501	c3y_0010101	-0.0824	0.3332	-0.2472	0.8048	0.0311	0.0049	0.015	0.0108	2.30769	1.61194	0.0350390090311548	71319	65763	63506
c1y_0101501	c3y_0010201	NA	NA	NA	NA	NA	NA	0.015	9e-04	2.30769	0.130435	NA	71319	65763	63506
c1y_0101501	c3y_0010301	0.6985	2.217	0.3151	0.7527	0.0016	0.0052	0.015	0.0018	2.30769	0.26087	-0.00191504382553945	71319	65347	63116
c1y_0101501	c3y_0030002_checked	-0.0435	0.101	-0.4308	0.6666	0.0162	0.0058	0.015	0.3134	2.30769	14.3105	0.0249013124768197	71319	64718	62907
c1y_0101501	c3y_0040001_1	0.1486	0.407	0.3652	0.715	-0.022	0.0051	0.015	0.0083	2.30769	1.22059	-0.0262002687727146	71319	61845	60284
c1y_0101501	c3y_0040001_2	-0.0516	0.3443	-0.1499	0.8808	0.0283	0.0051	0.015	0.0111	2.30769	1.65672	0.0324337751137097	71319	61143	59621
c1y_0101501	c3y_0050001_1	0.2567	0.2466	1.0413	0.2977	-0.002	0.0053	0.015	0.022	2.30769	3.18841	-0.00699600357356477	71319	61845	60284
c1y_0101501	c3y_0050001_2	-0.1433	0.3878	-0.3695	0.7117	-0.0127	0.0051	0.015	0.0089	2.30769	1.28986	-0.0124850072580506	71319	61849	60285
c1y_0101501	c3y_0050001_3	0.1805	0.1792	1.0077	0.3136	0.017	0.0049	0.015	0.0435	2.30769	6.30435	0.0145450149330876	71319	61845	60283
c1y_0101501	c3y_0060001	0.2445	0.327	0.7477	0.4546	0.0133	0.0055	0.015	0.0141	2.30769	1.98592	0.0109753393074631	71319	65479	63242
c1y_0101501	c3y_0082101	-0.3066	0.1992	-1.5395	0.1237	0.0102	0.0053	0.015	0.0477	2.30769	5.54651	0.0198250937276152	71319	65763	63506
c1y_0101501	c3y_0082102	-0.2759	0.1873	-1.4732	0.1407	0.01	0.0054	0.015	0.0549	2.30769	6.16854	0.0193828133603559	71319	65763	63506
c1y_0101501	c3y_0091001	0.2502	0.2261	1.1066	0.2685	-0.0074	0.0051	0.015	0.0302	2.30769	3.51163	-0.0136134090347623	71319	65763	63506
c1y_0101501	c3y_0091101	-0.0762	0.1954	-0.3898	0.6967	0.0361	0.0052	0.015	0.0405	2.30769	4.55056	0.0419766334516799	71319	65763	63506
c1y_0101501	c3y_0091201	-0.4183	0.233	-1.7953	0.0726	-0.0169	0.0051	0.015	0.0365	2.30769	4.29412	-0.00866075371214482	71319	65763	63506
c1y_0101501	c3y_0091301	NA	NA	NA	NA	NA	NA	0.015	0.0013	2.30769	0.19403	NA	71319	65763	63506
c1y_0101501	c3y_0091401	0.3271	0.4031	0.8116	0.417	0.0082	0.0049	0.015	0.0113	2.30769	1.66176	0.00464536427408657	71319	65763	63506
c1y_0101501	c3y_0091501	0.2179	0.389	0.56	0.5754	5e-04	0.0051	0.015	0.0102	2.30769	1.47826	-0.00218359531640522	71319	65763	63506
c1y_0101501	c3y_0092801	NA	NA	NA	NA	-0.0671	0.0051	0.015	-0.0066	2.30769	-0.985075	NA	71319	65763	63506
c1y_0101501	c3y_0092901	-0.4566	0.752	-0.6072	0.5438	-0.037	0.0048	0.015	0.0044	2.30769	0.733333	-0.0365462702885473	71319	65763	63506
c1y_0101501	c3y_0093001	0.1409	0.5002	0.2816	0.7783	0.0227	0.0058	0.015	0.0063	2.30769	0.969231	0.0233589031041609	71319	65763	63506
c1y_0101501	c3y_0093401	NA	NA	NA	NA	-0.0391	0.0051	0.015	-0.0078	2.30769	-1.2381	NA	71319	65763	63506
c1y_0101501	c3y_0094701	NA	NA	NA	NA	0.0142	0.005	0.015	-0.0024	2.30769	-0.428571	NA	71319	65763	63506
c1y_0101501	c3y_0095301	0.6056	0.557	1.0872	0.277	-0.0078	0.0051	0.015	0.0063	2.30769	1.05	-0.0144526605143268	71319	65763	63506
c1y_0101501	c3y_0095401	-1	1.0188	-1.1362	0.2559	0.0139	0.0052	0.015	0.0044	2.30769	0.6875	0.0246333985197711	71319	65763	63506
c1y_0101501	c3y_0100101	0.235	0.5161	0.4553	0.6489	0.0101	0.0053	0.015	0.0062	2.30769	0.861111	0.0087180484009063	71319	65763	63506
c1y_0101501	c3y_0100102	-0.2667	0.4428	-0.6023	0.547	0.0128	0.005	0.015	0.0087	2.30769	1.19178	0.0170523273529166	71319	65763	63506
c1y_0101501	c3y_0100201	-0.5476	2.6592	-0.2059	0.8368	-8e-04	0.0055	0.015	0.0014	2.30769	0.2	0.00165850354335281	71319	65460	63225
c1y_0101501	c3y_0100301b	-0.0715	0.5976	-0.1196	0.9048	-0.0052	0.0048	0.015	0.0041	2.30769	0.554054	-0.00521849688964042	71319	61862	60286
c1y_0101501	c3y_0110001_3	-0.2941	0.2942	-0.9998	0.3174	0.0297	0.0055	0.015	0.0212	2.30769	2.90411	0.0386647911319803	71319	61849	60285
c1y_0101501	c3y_0110101	-0.0659	0.2034	-0.3242	0.7458	0.0393	0.0052	0.015	0.0383	2.30769	5.17568	0.0453828600711733	71319	65098	62873
c1y_0101501	c3y_0110201	0.2139	0.2929	0.7305	0.4651	0.03	0.0053	0.015	0.0182	2.30769	2.56338	0.0293041897356392	71319	65763	63506
c1y_0101501	c3y_0110301	0.0858	0.2874	0.2985	0.7653	0.03	0.0054	0.015	0.0184	2.30769	2.48649	0.0314517844284778	71319	65763	63506
c1y_0101501	c3y_0110501_3	-0.6049	1.2379	-0.4886	0.6251	0.0131	0.0049	0.015	0.0021	2.30769	0.368421	0.0179812585228781	71319	61849	60285
c1y_0101501	c3y_0110601	0.1608	0.325	0.4948	0.6208	0.0101	0.0051	0.015	0.0151	2.30769	2.09722	0.00860123162380726	71319	65763	63506
c1y_0101501	c3y_0110701	0.2471	0.3949	0.6258	0.5315	0.0082	0.0047	0.015	0.0103	2.30769	1.51471	0.00584541193051577	71319	65763	63506
c1y_0101501	c3y_0110801	-0.099	0.57	-0.1736	0.8622	0.0111	0.0048	0.015	0.0044	2.30769	0.666667	0.0128997975151158	71319	65763	63506
c1y_0101501	c3y_0112001_3	NA	NA	NA	NA	0.0185	0.0048	0.015	-0.0015	2.30769	-0.254237	NA	71319	61849	60285
c1y_0101501	c3y_0113501_2	-0.0905	0.5947	-0.1523	0.879	0.0148	0.0051	0.015	0.0043	2.30769	0.661538	0.017198055307601	71319	61849	60285
c1y_0101501	c3y_0113501_3	NA	NA	NA	NA	0.0179	0.0053	0.015	-0.0015	2.30769	-0.217391	NA	71319	69461	67489
c1y_0101501	c3y_0114001_2	1	0.9512	1.1304	0.2583	0.1111	0.0051	0.015	0.0042	2.30769	0.591549	0.108485136023965	71319	69328	67360
c1y_0101501	c3y_0114001_3	NA	NA	NA	NA	0.0129	0.0049	0.015	-0.0047	2.30769	-0.783333	NA	71319	69297	67333
c1y_0101501	c3y_0114501_2	NA	NA	NA	NA	0.0091	0.005	0.015	-0.0038	2.30769	-0.666667	NA	71319	69223	67259
c1y_0101501	c3y_0115001_2	0.0297	0.2864	0.1036	0.9175	0.0687	0.0052	0.015	0.0175	2.30769	2.46479	0.0724454541037935	71319	69258	67294
c1y_0101501	c3y_0115001_3	0.6081	1.8662	0.3259	0.7445	0.0354	0.0048	0.015	0.0016	2.30769	0.231884	0.0342900477690563	71319	69212	67249
c1y_0101501	c3y_0116001	0.5533	0.3712	1.4905	0.1361	0.0648	0.0049	0.015	0.0083	2.30769	1.53704	0.0644577267078116	71319	65763	63506
c1y_0101501	c3y_0116101	NA	NA	NA	NA	0.0055	0.005	0.015	-0.0068	2.30769	-1.0625	NA	71319	65763	63506
c1y_0101501	c3y_0116102	0.4442	0.3902	1.1382	0.255	0.07	0.0052	0.015	0.0096	2.30769	1.43284	0.0710313377366749	71319	65763	63506
c1y_0101501	c3y_0120001	0.1065	0.1752	0.6077	0.5434	-0.0057	0.005	0.015	0.0525	2.30769	5.41237	-0.00945638522911915	71319	65763	63506
c1y_0101501	c3y_0130001	0.0812	0.1832	0.4434	0.6575	0.0029	0.0051	0.015	0.0375	2.30769	4.03226	0.00123399682438095	71319	65763	63506
c1y_0101501	c3y_0130101	0.0816	0.17	0.4799	0.6313	-0.0014	0.0049	0.015	0.0494	2.30769	4.94	-0.00385575995880242	71319	65763	63506
c1y_0101501	c3y_0130201	0.3749	0.2376	1.5782	0.1145	-0.0035	0.0048	0.015	0.0303	2.30769	3.06061	-0.0120455053485175	71319	65550	63312
c1y_0101501	c3y_0130301	-0.9624	0.7443	-1.293	0.196	0.0027	0.005	0.015	0.0068	2.30769	0.957746	0.0127707451014733	71319	65763	63506
c1y_0101501	c3y_0140001	0.1989	0.2071	0.9603	0.3369	-0.0098	0.0052	0.015	0.037	2.30769	4.5122	-0.0156622554688274	71319	65763	63506
c1y_0101501	c3y_0150001	-0.4222	0.3641	-1.1597	0.2462	0.0065	0.0048	0.015	0.013	2.30769	1.9697	0.0130885286992499	71319	65763	63506
c1y_0101501	c3y_0160001	0.1863	0.4802	0.388	0.698	0.0031	0.005	0.015	0.0064	2.30769	0.914286	0.00153410015816982	71319	65763	63506
c1y_0101501	c3y_0170001	0.007	0.1778	0.0391	0.9688	0.0059	0.0052	0.015	0.0523	2.30769	5.50526	0.00646205209414854	71319	63210	61517
c1y_0101501	c3y_0180001	-0.047	0.1841	-0.2551	0.7987	0.0075	0.005	0.015	0.0483	2.30769	4.97938	0.00976122693509378	71319	63210	61517
c1y_0101501	c3y_0180101	-0.2015	0.182	-1.1068	0.2684	0.0121	0.0048	0.015	0.0516	2.30769	5.54839	0.019463859922788	71319	63210	61517
c1y_0101501	c3y_0180401	-0.3117	0.2999	-1.0395	0.2986	8e-04	0.0054	0.015	0.0188	2.30769	2.57534	0.0062289790438441	71319	60769	59218
c1y_0101501	c3y_0190001	-0.4832	0.235	-2.0561	0.0398	-0.014	0.0053	0.015	0.0383	2.30769	3.94845	-0.00387159719156245	71319	62609	60946
c1y_0101501	c3y_0200001	-0.209	0.1766	-1.1834	0.2366	-0.0028	0.0052	0.015	0.0633	2.30769	6.52577	0.00348245279442733	71319	61586	59956
c1y_0101501	c3y_0210001	-0.024	0.3898	-0.0615	0.951	-0.0125	0.0049	0.015	0.0101	2.30769	1.48529	-0.017870567291625	71319	36752	35669
c1y_0101501	c3y_0220001	-0.1099	0.3986	-0.2757	0.7828	-0.0067	0.0049	0.015	0.0091	2.30769	1.35821	-0.00610221805505439	71319	63210	61517
c1y_0101501	c3y_0220101	0.0392	0.3249	0.1208	0.9039	0.0057	0.0049	0.015	0.0133	2.30769	1.84722	0.00574957323305248	71319	63195	61503
c1y_0101501	c3y_0220201	0.3876	0.6158	0.6295	0.529	-0.0032	0.0051	0.015	0.0047	2.30769	0.723077	-0.00681427938654979	71319	63210	61517
c1y_0101501	c3y_0220202	0.2079	1.4167	0.1468	0.8833	-1e-04	0.0054	0.015	0.0014	2.30769	0.215385	-0.00107066603374918	71319	63210	61517
c1y_0101501	c3y_0220203	0.1075	0.5571	0.193	0.8469	0.013	0.0052	0.015	0.0044	2.30769	0.733333	0.0134460194104397	71319	63210	61517
c1y_0101501	c3y_0220204	NA	NA	NA	NA	0.0137	0.0051	0.015	-2e-04	2.30769	-0.03125	NA	71319	63210	61517
c1y_0101501	c3y_0220205	NA	NA	NA	NA	NA	NA	0.015	8e-04	2.30769	0.115942	NA	71319	54427	53041
c1y_0101501	c3y_0220206	-0.0276	0.8838	-0.0313	0.975	0.0056	0.0052	0.015	0.0024	2.30769	0.363636	0.00633289404495906	71319	63210	61517
c1y_0101501	c3y_0220207	NA	NA	NA	NA	NA	NA	0.015	6e-04	2.30769	0.101695	NA	71319	63210	61517
c1y_0101501	c3y_0220208	NA	NA	NA	NA	-0.0053	0.0057	0.015	-0.0032	2.30769	-0.533333	NA	71319	63210	61517
c1y_0101501	c3y_0220209	0.1318	0.3169	0.4158	0.6775	-0.0079	0.0054	0.015	0.0158	2.30769	2.46875	-0.0108180195864058	71319	63210	61517
c1y_0101501	c3y_0220210	0.585	1.2192	0.4798	0.6313	-0.0071	0.0049	0.015	0.0023	2.30769	0.370968	-0.0112831587638693	71319	63210	61517
c1y_0101501	c3y_0220211	NA	NA	NA	NA	-0.0073	0.0053	0.015	-0.003	2.30769	-0.517241	NA	71319	63210	61517
c1y_0101501	c3y_0220212	NA	NA	NA	NA	-0.0013	0.0055	0.015	-0.0047	2.30769	-0.746032	NA	71319	63210	61517
c1y_0101501	c3y_0230001	-0.2878	0.4612	-0.6241	0.5326	0.0109	0.0049	0.015	0.0066	2.30769	1.1	0.0149215696346103	71319	63210	61517
c1y_0101501	c3y_0240001	-0.3928	0.2367	-1.6595	0.097	-0.0334	0.0053	0.015	0.031	2.30769	4.49275	-0.0289973318652922	71319	61862	60286
c1y_0101501	c3y_0250001	-0.4988	0.3424	-1.4569	0.1452	-0.016	0.0052	0.015	0.0162	2.30769	2.38235	-0.0100092352160326	71319	61862	60286
c1y_0101501	c3y_0260001	-0.0657	0.2158	-0.3043	0.7609	0.0303	0.005	0.015	0.0292	2.30769	4.17143	0.0355456579630302	71319	61862	60286
c1y_0101501	c3y_0270101	-0.2025	0.3146	-0.6436	0.5198	0.0015	0.0056	0.015	0.0156	2.30769	2.32836	0.00485831248327946	71319	59247	57821
c1y_0101501	c3y_0270201	0.0186	0.506	0.0368	0.9706	-0.0191	0.0046	0.015	0.0052	2.30769	0.732394	-0.0214250792246404	71319	61862	60286
c1y_0101501	c3y_0270301	-0.6969	0.4582	-1.5209	0.1283	0.0263	0.0053	0.015	0.01	2.30769	1.53846	0.0379872383502657	71319	61862	60286
c1y_0101501	c3y_0270401	-0.1414	0.1958	-0.7221	0.4702	0.0027	0.0048	0.015	0.0359	2.30769	4.72368	0.00641984523050457	71319	61862	60286
c1y_0101501	c3y_0270501	-0.0748	0.2488	-0.3006	0.7637	0.0082	0.0051	0.015	0.0215	2.30769	3.02817	0.0105709194109909	71319	61862	60286
c1y_0101501	c3y_0270601	NA	NA	NA	NA	0.0042	0.0048	0.015	-0.0051	2.30769	-0.822581	NA	71319	61862	60286
c1y_0101501	c3y_0280101	0.3621	0.2646	1.3685	0.1712	0.092	0.0048	0.015	0.0197	2.30769	2.9403	0.0968200782065306	71319	61862	60286
c1y_0101501	c3y_0280201b	0.2507	0.531	0.4722	0.6368	0.0557	0.0046	0.015	0.0051	2.30769	0.689189	0.0597783879735873	71319	61862	60286
c1y_0101501	c3y_0280301b	NA	NA	NA	NA	0.0399	0.0046	0.015	-0.0041	2.30769	-0.602941	NA	71319	61862	60286
c1y_0101501	c3y_0280501b	-0.1228	0.3939	-0.3118	0.7552	0.0517	0.0051	0.015	0.0089	2.30769	1.27143	0.059087686106739	71319	61862	60286
c1y_0101501	c3y_0280601b	-0.3967	0.5779	-0.6863	0.4925	0.071	0.005	0.015	0.0065	2.30769	0.866667	0.0830374744483048	71319	61862	60286
c1y_0101501	c3y_0280901b	NA	NA	NA	NA	0.0473	0.005	0.015	-0.0038	2.30769	-0.520548	NA	71319	68351	66376
c1y_0101501	c3y_0290001	-0.0818	0.3164	-0.2584	0.7961	0.0075	0.0052	0.015	0.0146	2.30769	2.08571	0.00961626211095657	71319	61862	60286
c1y_0101501	c3y_0300001	-0.4454	0.4035	-1.1038	0.2697	-0.0141	0.0052	0.015	0.0111	2.30769	1.68182	-0.00991744236717949	71319	61862	60286
c1y_0101501	c3y_0300002	0.0027	0.33	0.0082	0.9935	0.0089	0.0047	0.015	0.0142	2.30769	1.97222	0.00991121465058532	71319	61862	60286
c1y_0101501	c3y_0300101	0.4289	0.2867	1.496	0.1346	0.0421	0.0054	0.015	0.0207	2.30769	3.04412	0.0395334694374777	71319	61862	60286
c1y_0101501	c3y_0300201	0.7599	0.3561	2.134	0.0328	0.0824	0.005	0.015	0.0152	2.30769	2.23529	0.080529102257383	71319	61862	60286
c1y_0101501	c3y_0310001	-0.432	0.4138	-1.044	0.2965	0.0237	0.0055	0.015	0.0107	2.30769	1.78333	0.0319965592185719	71319	61862	60286
c1y_0101501	c3y_0320001	0.6816	0.627	1.087	0.277	-0.0251	0.0054	0.015	0.0059	2.30769	0.893939	-0.0344271220542333	71319	61862	60286
c1y_0101501	c3y_0330001	-0.0891	0.4476	-0.1991	0.8422	0.041	0.005	0.015	0.0077	2.30769	1.22222	0.046660798142955	71319	61862	60286
c1y_0101501	c3y_0350001	-0.3304	0.3739	-0.8836	0.3769	0.0399	0.0049	0.015	0.0107	2.30769	1.62121	0.0487740019678222	71319	61862	60286
c1y_0101501	c3y_0420001	0.378	0.6092	0.6205	0.5349	-0.023	0.0053	0.015	0.005	2.30769	0.78125	-0.0289041115602067	71319	61862	60286
c1y_0101501	c3y_0430001	-0.2801	0.2012	-1.3923	0.1638	0.0078	0.005	0.015	0.0375	2.30769	5.13699	0.0157547686905267	71319	60307	58818
c1y_0101501	c3y_0450001	-0.5174	0.2131	-2.4286	0.0152	-0.0211	0.005	0.015	0.0413	2.30769	5.36364	-0.0109599256366663	71319	60304	58812
c1y_0101501	c3y_0460101	-0.8378	0.2688	-3.1171	0.0018	-0.079	0.0051	0.015	0.0315	2.30769	3.98734	-0.0708272609197494	71319	61299	59772
c1y_0101501	c3y_0460401	NA	NA	NA	NA	NA	NA	0.015	0.0015	2.30769	0.227273	NA	71319	61296	59769
c1y_0101501	c3y_0490001	NA	NA	NA	NA	-0.0095	0.0048	0.015	-0.0032	2.30769	-0.52459	NA	71319	61299	59772
c1y_0101501	c3y_0500001	NA	NA	NA	NA	NA	NA	0.015	0.0013	2.30769	0.203125	NA	71319	61214	59691
c1y_0101501	c3y_0510001	NA	NA	NA	NA	0.065	0.0054	0.015	-0.0015	2.30769	-0.234375	NA	71319	61213	59689
c1y_0101501	c3y_0510002	0.4246	0.398	1.067	0.286	0.0645	0.005	0.015	0.0094	2.30769	1.44615	0.0671741515461978	71319	61215	59692
c1y_0101501	c3y_0510003	NA	NA	NA	NA	0.0296	0.0047	0.015	-0.0024	2.30769	-0.358209	NA	71319	61062	59517
c1y_0101501	c3y_0510004	0.2323	0.2896	0.8024	0.4223	0.0975	0.0056	0.015	0.0182	2.30769	2.8	0.105334822409328	71319	61862	60286
c1y_0101501	c3y_0520001	-1	0.8122	-1.7962	0.0725	-0.0806	0.0054	0.015	0.0072	2.30769	1.01408	-0.074469987982604	71319	61862	60286
c1y_0101501	c3y_0520101	0.9106	0.545	1.6708	0.0948	0.0481	0.005	0.015	0.0076	2.30769	1.11765	0.0437975757090924	71319	61796	60221
c1y_0101501	c3y_0520201	NA	NA	NA	NA	-0.0264	0.0052	0.015	-0.0021	2.30769	-0.318182	NA	71319	61157	59597
c1y_0101501	c3y_0530001	-0.2428	0.3638	-0.6674	0.5045	-0.0166	0.0049	0.015	0.01	2.30769	1.36986	-0.0155588584440939	71319	61537	59969
c1y_0101501	c3y_0530002	-0.3363	0.3167	-1.0618	0.2883	0.0507	0.0051	0.015	0.0168	2.30769	2.33333	0.0691645540436816	71319	49116	47838
c1y_0101501	c3y_0530003	NA	NA	NA	NA	0.0244	0.0055	0.015	-0.0034	2.30769	-0.576271	NA	71319	61714	60142
c1y_0101501	c3y_0530004	NA	NA	NA	NA	0.0229	0.0051	0.015	-0.0013	2.30769	-0.191176	NA	71319	61757	60183
c1y_0101501	c3y_0540001	NA	NA	NA	NA	-0.0427	0.0048	0.015	-0.006	2.30769	-0.952381	NA	71319	60361	58812
c1y_0101501	c3y_0540002	NA	NA	NA	NA	0.0554	0.0049	0.015	-0.0151	2.30769	-2.35938	NA	71319	58745	57294
c1y_0101501	c3y_0540003	-0.0251	0.4202	-0.0598	0.9523	0.0542	0.0057	0.015	0.0086	2.30769	1.22857	0.0607188001121072	71319	61862	60286
c1y_0101501	c3y_0540004	0.102	0.2483	0.411	0.6811	-0.0107	0.0049	0.015	0.0227	2.30769	3.28986	-0.013934066033341	71319	61862	60286
c1y_0101501	c3y_0550001	0.4489	0.6137	0.7315	0.4645	0.0201	0.0051	0.015	0.0055	2.30769	0.808824	0.0182559382955099	71319	61862	60286
c1y_0101501	c3y_0560001	-0.5215	1.5286	-0.3412	0.733	-0.0504	0.0047	0.015	0.0019	2.30769	0.287879	-0.053196742368378	71319	61862	60286
c1y_0101501	c3y_0570001	1	0.4536	2.3098	0.0209	0.0217	0.0046	0.015	0.0135	2.30769	2.01493	0.00916736174833949	71319	61669	60099
c1y_0101501	c3y_0570002	-0.2562	0.5648	-0.4536	0.6501	0.0217	0.0048	0.015	0.0049	2.30769	0.742424	0.0263928949644854	71319	61733	60161
c1y_0101501	c3y_0570003	0.4319	0.612	0.7057	0.4804	0.0262	0.0049	0.015	0.0045	2.30769	0.681818	0.0255999129808773	71319	61726	60154
c1y_0101501	c3y_0570004	0.9482	0.3481	2.7239	0.0065	0.0861	0.0053	0.015	0.0158	2.30769	2.32353	0.0875811456627216	71319	54725	53347
c1y_0101501	c3y_0580001	0.0415	0.3082	0.1346	0.8929	-0.0118	0.0053	0.015	0.0167	2.30769	1.19286	-0.0147997932456382	71319	54023	52662
c1y_0101501	c3y_0580002	-0.3271	0.3695	-0.8852	0.376	-0.0315	0.0049	0.015	0.0096	2.30769	1.35211	-0.03359474870162	71319	54087	52724
c1y_0101501	c3y_0580003	-0.17	0.4671	-0.3639	0.7159	-0.0516	0.0054	0.015	0.0062	2.30769	0.911765	-0.0559050116390153	71319	61648	60077
c1y_0101501	c3y_0580004	-0.4161	0.3269	-1.2727	0.2031	-0.0699	0.0054	0.015	0.0144	2.30769	1.89474	-0.0720074179779092	71319	61779	60207
c1y_0101501	c3y_0590001	0.4868	0.3409	1.4279	0.1533	0.0361	0.0051	0.015	0.0118	2.30769	1.66197	0.0338210821234501	71319	61633	60069
c1y_0101501	c3y_0590002	-0.4898	0.3789	-1.2926	0.1962	-0.0388	0.005	0.015	0.0108	2.30769	1.61194	-0.037109176737854	71319	61531	59963
c1y_0101501	c3y_0590003	-0.2105	0.5464	-0.3852	0.7001	0.0043	0.0048	0.015	0.0067	2.30769	0.848101	0.00693237500316249	71319	61616	60050
c1y_0101501	c3y_0590004	1	0.9791	1.1376	0.2553	0.063	0.0052	0.015	0.0048	2.30769	0.648649	0.0610043404768177	71319	61100	59538
c1y_0101501	c3y_0590005	-0.2507	0.4153	-0.6036	0.5461	-0.0141	0.0048	0.015	0.0082	2.30769	1.28125	-0.0130063320244727	71319	61077	59517
c1y_0101501	c3y_0590006	NA	NA	NA	NA	0.0049	0.0051	0.015	-0.0119	2.30769	-2.01695	NA	71319	61700	60131
c1y_0101501	c3y_0590007	-0.6831	0.5036	-1.3563	0.175	-0.0111	0.0048	0.015	0.0083	2.30769	1.22059	-0.00467817012274439	71319	61689	60124
c1y_0101501	c3y_0600101_1	NA	NA	NA	NA	-0.025	0.0053	0.015	-0.01	2.30769	-1.5625	NA	71319	69260	67296
c1y_0101501	c3y_0600101_2	NA	NA	NA	NA	NA	NA	0.015	0.001	2.30769	0.15625	NA	71319	69261	67298
c1y_0101501	c3y_0600101_3	NA	NA	NA	NA	0.0544	0.0054	0.015	-0.0012	2.30769	-0.181818	NA	71319	69210	67247
c1y_0101501	c3y_0600101_4	NA	NA	NA	NA	-0.0167	0.005	0.015	-0.0052	2.30769	-0.787879	NA	71319	67753	65828
c1y_0101501	c3y_0600201	0.7654	0.4455	1.718	0.0858	-0.0157	0.0051	0.015	0.0099	2.30769	1.54688	-0.0270155929689495	71319	61478	59912
c1y_0101501	c3y_0600202	NA	NA	NA	NA	0.0022	0.0051	0.015	-0.0015	2.30769	-0.245902	NA	71319	61554	59989
c1y_0101501	c3y_0600301	NA	NA	NA	NA	-0.0284	0.0052	0.015	-0.004	2.30769	-0.625	NA	71319	59626	58122
c1y_0101501	c3y_0610001	-0.1271	0.3896	-0.3262	0.7443	-0.032	0.0052	0.015	0.0086	2.30769	1.34375	-0.0342175899499816	71319	61862	60286
c1y_0101501	c3y_0611001	0.6029	0.5103	1.1815	0.2374	-0.0174	0.0051	0.015	0.0081	2.30769	1.15714	-0.0261185297544297	71319	61862	60286
c1y_0101501	c3y_0611101	-0.0244	0.7506	-0.0325	0.9741	-0.0277	0.0056	0.015	0.0025	2.30769	0.396825	-0.0306388085852298	71319	61862	60286
c1y_0101501	c3y_0611201	NA	NA	NA	NA	NA	NA	0.015	9e-04	2.30769	0.125	NA	71319	61862	60286
c1y_0101501	c3y_0611301	-0.0337	0.3586	-0.0938	0.9252	-0.0091	0.0058	0.015	0.0124	2.30769	1.96825	-0.00969955850051204	71319	61862	60286
c1y_0101501	c3y_0611401	-0.2768	0.5382	-0.5143	0.6071	-0.0157	0.005	0.015	0.0054	2.30769	0.857143	-0.0149596377475103	71319	61862	60286
c1y_0101501	c3y_0611501	-0.5681	0.7874	-0.7215	0.4706	-0.0118	0.0051	0.015	0.0038	2.30769	0.584615	-0.00879485107420658	71319	61862	60286
c1y_0101501	c3y_0611601	NA	NA	NA	NA	-0.0093	0.0043	0.015	-0.0069	2.30769	-1.1129	NA	71319	61862	60286
c1y_0101501	c3y_0620001	0.51	0.4575	1.1146	0.265	0.0191	0.0054	0.015	0.0089	2.30769	1.36923	0.0153348264997662	71319	61862	60286
c1y_0101501	c3y_0620101	-0.0475	0.2593	-0.1831	0.8547	-0.0183	0.0054	0.015	0.0235	2.30769	3.4058	-0.0196493438501268	71319	61862	60286
c1y_0101501	c3y_0620201	0.546	0.5757	0.9483	0.343	-0.0162	0.0048	0.015	0.0055	2.30769	0.887097	-0.0230447318984982	71319	61862	60286
c1y_0101501	c3y_0620301	-0.111	0.3471	-0.3197	0.7492	0.033	0.0053	0.015	0.0119	2.30769	1.77612	0.0383579765342748	71319	61862	60286
c1y_0101501	c3y_0630001	-0.0958	0.2584	-0.3709	0.7107	-0.039	0.0051	0.015	0.0247	2.30769	3.43056	-0.0421165103098357	71319	61411	59851
c1y_0101501	c3y_0631001	-0.2413	0.3858	-0.6255	0.5316	-0.0233	0.0051	0.015	0.0118	2.30769	1.61644	-0.0228002376105336	71319	61700	60129
c1y_0101501	c3y_0631101	-0.2399	0.3656	-0.6563	0.5116	-0.0166	0.0046	0.015	0.0114	2.30769	1.96552	-0.0153707837717307	71319	61760	60186
c1y_0101501	c3y_0631201	-0.2814	0.4998	-0.5629	0.5735	-0.0213	0.0048	0.015	0.0059	2.30769	0.951613	-0.0211025816583884	71319	61540	59973
c1y_0101501	c3y_0631401	-0.1073	0.2542	-0.4222	0.6729	-0.025	0.0057	0.015	0.0221	2.30769	3.25	-0.0261315120534356	71319	61614	60044
c1y_0101501	c3y_asq_acomu	0.1037	0.1867	0.5555	0.5785	0.0312	0.0052	0.015	0.0538	2.30769	6.725	0.0327863519270446	71319	60838	59401
c1y_0101501	c3y_asq_bgm	-0.2094	0.1921	-1.0902	0.2756	-0.0069	0.0055	0.015	0.05	2.30769	5.88235	-0.00198298215090332	71319	60809	59376
c1y_0101501	c3y_asq_cfm	-0.0753	0.1926	-0.3909	0.6959	-0.0013	0.0057	0.015	0.0484	2.30769	6.36842	0.000603858908122401	71319	60590	59169
c1y_0101501	c3y_asq_dproblem	-0.0363	0.1899	-0.1913	0.8483	0.0102	0.0053	0.015	0.0531	2.30769	6.39759	0.0127751997039932	71319	60807	59373
c1y_0101501	c3y_asq_epersonal	-0.0593	0.1828	-0.3243	0.7457	-0.0105	0.0053	0.015	0.0544	2.30769	6.55422	-0.0104946458034741	71319	58807	57518
c1y_0101501	c3y_asq_total	-0.1216	0.1726	-0.7047	0.481	0.0055	0.0056	0.015	0.0674	2.30769	8.53165	0.0103566588021693	71319	61862	60286
c1y_0101501	c3y_bed_time	-0.309	0.2334	-1.3236	0.1856	0.003	0.0054	0.015	0.0309	2.30769	4.29167	0.0100955044767492	71319	75470	68544
c1y_0101501	c3y_bmi	-0.0333	0.1007	-0.3311	0.7405	-0.0017	0.0056	0.015	0.2654	2.30769	15.7976	0.000345189074637141	71319	69837	66379
c1y_0101501	c3y_nap_count	-0.1335	0.2787	-0.4791	0.6319	-0.0061	0.0054	0.015	0.0206	2.30769	3.12121	-0.00414253286306696	71319	78335	71069
c1y_0101501	c3y_night_wake_up_count	-0.1019	0.2602	-0.3916	0.6954	0.0036	0.0053	0.015	0.0214	2.30769	2.77922	0.00571594236719608	71319	78335	71069
c1y_0101501	c3y_sleep_time_day	-0.2685	0.2808	-0.9562	0.339	-0.0195	0.0054	0.015	0.0233	2.30769	3.32857	-0.0160227089771899	71319	76283	69365
c1y_0101501	c3y_sleep_time_night	0.3445	0.2388	1.4424	0.1492	0.0052	0.0055	0.015	0.0351	2.30769	4.94366	-0.00063629611701791	71319	44861	40378
c1y_0101501	c3y_total_sleep_time	-0.0324	0.3731	-0.0868	0.9308	-0.0136	0.005	0.015	0.0118	2.30769	1.84375	-0.0217573464978623	71319	33620	30413
c1y_0101501	c3y_wake_up_time	0.0362	0.1331	0.272	0.7856	-0.0268	0.0046	0.015	0.0777	2.30769	9.03488	-0.0339570240092654	71319	63992	58160
c1y_0101501	c4y_0010101	0.3493	0.4035	0.8657	0.3867	0.0166	0.005	0.015	0.0097	2.30769	1.34722	0.0143343202893623	71319	62053	60113
c1y_0101501	c4y_0010201	NA	NA	NA	NA	NA	NA	0.015	0.0012	2.30769	0.179104	NA	71319	61695	60126
c1y_0101501	c4y_0010301	0.4832	0.3457	1.3977	0.1622	-0.0033	0.0049	0.015	0.0124	2.30769	1.74648	-0.0103836229475214	71319	62078	60135
c1y_0101501	c4y_0030002	-0.1202	0.0999	-1.2034	0.2288	0.022	0.0062	0.015	0.3831	2.30769	15.324	0.0429559001011722	71319	61919	59983
c1y_0101501	c4y_0042101	0.0238	0.2003	0.1186	0.9056	0.0043	0.0052	0.015	0.0484	2.30769	5.31868	0.00530725933346417	71319	49042	44001
c1y_0101501	c4y_0042102b	0.0331	0.1921	0.1725	0.863	0.0046	0.0051	0.015	0.0495	2.30769	5.625	0.00406852163654309	71319	68351	66376
c1y_0101501	c4y_0051001	0.0964	0.2218	0.4345	0.6639	0.001	0.0056	0.015	0.0331	2.30769	3.48421	-0.001061900666411	71319	59809	58749
c1y_0101501	c4y_0051101	0.276	0.2185	1.263	0.2066	0.0294	0.0052	0.015	0.0364	2.30769	4.33333	0.0269299936489638	71319	59805	58744
c1y_0101501	c4y_0051201	-0.2108	0.1926	-1.0942	0.2739	-0.0107	0.0046	0.015	0.0432	2.30769	4.45361	-0.00674300456671897	71319	59634	58579
c1y_0101501	c4y_0051301	0.5509	0.52	1.0595	0.2894	0.0122	0.0052	0.015	0.0069	2.30769	1.01471	0.00804721683687154	71319	59801	58741
c1y_0101501	c4y_0051401	-0.6427	0.5082	-1.2648	0.2059	0.0291	0.005	0.015	0.0091	2.30769	1.3	0.0403665370150095	71319	59733	58674
c1y_0101501	c4y_0051501	0.4667	0.3029	1.5411	0.1233	0.0091	0.0052	0.015	0.0178	2.30769	2.25316	0.00249203051340905	71319	58159	58159
c1y_0101501	c4y_0053801	-0.1218	0.3482	-0.3497	0.7266	-0.0443	0.0049	0.015	0.0116	2.30769	1.78462	-0.0480832498626429	71319	58174	58174
c1y_0101501	c4y_0053901	0.2627	0.4913	0.5348	0.5928	-0.0248	0.0046	0.015	0.0078	2.30769	1.16418	-0.0306595515114921	71319	58136	58136
c1y_0101501	c4y_0054001	-0.4508	0.5529	-0.8153	0.4149	0.021	0.0049	0.015	0.0061	2.30769	0.953125	0.0278755749874225	71319	58088	58088
c1y_0101501	c4y_0054401	-0.0729	0.8161	-0.0894	0.9288	-0.0546	0.0055	0.015	0.0025	2.30769	0.378788	-0.060631236564326	71319	57999	57999
c1y_0101501	c4y_0055701	0.0801	0.2461	0.3255	0.7448	0.0107	0.0051	0.015	0.0227	2.30769	3.06757	0.0109385943760203	71319	56053	55406
c1y_0101501	c4y_0056001	-0.3901	0.6347	-0.6147	0.5388	0.0016	0.0047	0.015	0.0039	2.30769	0.629032	0.00485534966565721	71319	56066	55417
c1y_0101501	c4y_0056101	-0.234	0.3528	-0.6633	0.5071	0.0135	0.0049	0.015	0.0125	2.30769	2.19298	0.0188723900443658	71319	56035	55386
c1y_0101501	c4y_0056301	-0.1939	0.3655	-0.5304	0.5959	0.0044	0.0048	0.015	0.0099	2.30769	1.43478	0.00749242319645814	71319	55716	55073
c1y_0101501	c4y_0056401	-0.1961	0.4779	-0.4102	0.6817	-0.0035	0.0048	0.015	0.0059	2.30769	0.880597	-0.00217255871960174	71319	56035	55389
c1y_0101501	c4y_0060101	0.779	0.8239	0.9456	0.3444	-0.0088	0.0053	0.015	0.0046	2.30769	0.657143	-0.01644545935735	71319	59091	58215
c1y_0101501	c4y_0060201	NA	NA	NA	NA	0.0017	0.0049	0.015	-4.8573e-05	2.30769	-0.00703957	NA	71319	59091	58212
c1y_0101501	c4y_0060301b	0.7095	1.8231	0.3892	0.6972	-0.0057	0.0052	0.015	0.0017	2.30769	0.261538	-0.00965935578821094	71319	68351	66376
c1y_0101501	c4y_0070001_3	0.0409	0.3686	0.111	0.9116	0.0237	0.0051	0.015	0.0123	2.30769	1.5375	0.0248190417108169	71319	67701	65779
c1y_0101501	c4y_0070101	0.0964	0.2361	0.4083	0.683	0.0335	0.0053	0.015	0.0342	2.30769	4.5	0.0360829042575795	71319	59032	58155
c1y_0101501	c4y_0070201	0.2782	0.2888	0.9632	0.3354	0.0278	0.0056	0.015	0.0232	2.30769	3.13514	0.0263594386089993	71319	58926	58050
c1y_0101501	c4y_0070301	0.3824	0.3278	1.1667	0.2433	0.0239	0.0057	0.015	0.0171	2.30769	2.28	0.0208818870998476	71319	59006	58131
c1y_0101501	c4y_0070501_3	1	1.7393	0.7178	0.4729	-0.0108	0.0049	0.015	0.0028	2.30769	0.444444	-0.0196805075254319	71319	67637	65715
c1y_0101501	c4y_0070601	-0.0105	0.2593	-0.0404	0.9678	0.0111	0.005	0.015	0.0223	2.30769	3.32836	0.0128892124263194	71319	58597	57605
c1y_0101501	c4y_0070701	-0.1133	0.4067	-0.2785	0.7806	0.0102	0.0047	0.015	0.0086	2.30769	1.26471	0.0128838182983516	71319	58615	57623
c1y_0101501	c4y_0070801	NA	NA	NA	NA	0.0088	0.0049	0.015	-9e-04	2.30769	-0.136364	NA	71319	58376	57389
c1y_0101501	c4y_0073501_2	-0.0903	0.2313	-0.3904	0.6963	0.0035	0.0048	0.015	0.0278	2.30769	3.97143	0.00566352635458052	71319	67658	65741
c1y_0101501	c4y_0073501_3	NA	NA	NA	NA	0.0066	0.0056	0.015	-0.0024	2.30769	-0.347826	NA	71319	67613	65692
c1y_0101501	c4y_0074001_2	0.6043	0.4582	1.319	0.1872	0.078	0.0053	0.015	0.0094	2.30769	1.25333	0.0761631864404634	71319	67669	65753
c1y_0101501	c4y_0075001_2	-0.9705	2.0797	-0.4666	0.6408	0.0607	0.005	0.015	0.0023	2.30769	0.315068	0.070438918240765	71319	67682	65763
c1y_0101501	c4y_0075001_3	NA	NA	NA	NA	NA	NA	0.015	0.0017	2.30769	0.257576	NA	71319	67658	65739
c1y_0101501	c4y_0075501_2	-0.231	1.2334	-0.1873	0.8514	0.0406	0.0048	0.015	0.0019	2.30769	0.253333	0.0454354707781872	71319	64819	62999
c1y_0101501	c4y_0075501_3	0.6219	0.5358	1.1606	0.2458	0.0199	0.0052	0.015	0.008	2.30769	1.17647	0.0148442265482877	71319	64752	62940
c1y_0101501	c4y_0077001	0.2114	0.3564	0.5931	0.5531	0.0528	0.0052	0.015	0.0128	2.30769	1.72973	0.0571735301872715	71319	58487	57498
c1y_0101501	c4y_0077101	-0.1413	0.523	-0.2702	0.787	0.0027	0.0053	0.015	0.0048	2.30769	0.761905	0.00427340430844098	71319	58518	57527
c1y_0101501	c4y_0077102	0.4833	0.3321	1.4551	0.1457	0.0569	0.005	0.015	0.0182	2.30769	2.84375	0.0551127408768315	71319	62765	61221
c1y_0101501	c4y_0080001	-0.0498	0.2851	-0.1748	0.8613	0.0042	0.0048	0.015	0.0192	2.30769	2.59459	0.00552732040499078	71319	62841	61289
c1y_0101501	c4y_0081001	0.4515	0.2556	1.7667	0.0773	0.0914	0.0049	0.015	0.0209	2.30769	2.98571	0.0936929881143175	71319	62606	61071
c1y_0101501	c4y_0090001	-0.4542	0.4775	-0.9513	0.3415	0.0317	0.0053	0.015	0.0092	2.30769	1.31429	0.0406010908125257	71319	62274	60752
c1y_0101501	c4y_0091001	NA	NA	NA	NA	0.0255	0.0052	0.015	-0.0042	2.30769	-0.494118	NA	71319	62714	61175
c1y_0101501	c4y_0100001	-0.055	0.5654	-0.0972	0.9226	0.0453	0.0056	0.015	0.0062	2.30769	0.775	0.0498607479858703	71319	77614	69062
c1y_0101501	c4y_0110001	0.176	0.2137	0.8236	0.4102	0.0175	0.005	0.015	0.0425	2.30769	5.66667	0.0148368339659176	71319	77614	69062
c1y_0101501	c4y_0120001	0.4268	0.1987	2.1476	0.0317	0.0307	0.0055	0.015	0.0673	2.30769	6.23148	0.0203572735954156	71319	77614	69062
c1y_0101501	c4y_0130001	-0.486	0.1793	-2.7104	0.0067	-0.0828	0.0052	0.015	0.0658	2.30769	6.38835	-0.0770709237331984	71319	77614	69062
c1y_0101501	c4y_0130102	NA	NA	NA	NA	NA	NA	0.015	6e-04	2.30769	0.0909091	NA	71319	77614	69062
c1y_0101501	c4y_0130103	-0.8573	0.3579	-2.3956	0.0166	-0.036	0.0053	0.015	0.0159	2.30769	2.09211	-0.0284402565950025	71319	69375	61402
c1y_0101501	c4y_0130104	-0.421	0.1972	-2.1353	0.0327	-0.0729	0.0054	0.015	0.0529	2.30769	5.75	-0.0689205527671915	71319	77736	69211
c1y_0101501	c4y_0130105	-1	0.6462	-1.8364	0.0663	-0.0276	0.0045	0.015	0.0078	2.30769	1.18182	-0.044904382935893	71319	20259	18332
c1y_0101501	c4y_0140001	0.2187	0.2288	0.9556	0.3393	0.0161	0.0047	0.015	0.0294	2.30769	3.45882	0.0294449340970455	71319	20259	18332
c1y_0101501	c4y_0150001	0.2406	0.1752	1.3731	0.1697	-0.0027	0.0053	0.015	0.061	2.30769	6.0396	-0.0133887775546242	71319	20259	18332
c1y_0101501	c4y_0160001	0.3652	0.1962	1.8613	0.0627	-0.0039	0.0049	0.015	0.0459	2.30769	4.25	-0.018226432888168	71319	20259	18332
c1y_0101501	c4y_0160101	0.4107	0.1835	2.2381	0.0252	-0.0067	0.0049	0.015	0.0605	2.30769	4.80159	-0.0273026263453979	71319	20259	18332
c1y_0101501	c4y_0160201	0.1455	0.2198	0.6619	0.508	0.002	0.005	0.015	0.0354	2.30769	3.33962	0.000814733018560154	71319	20259	18332
c1y_0101501	c4y_0160301	0.2305	0.8689	0.2653	0.7908	-0.0015	0.0048	0.015	0.004	2.30769	0.449438	-0.00494271033653284	71319	20259	18332
c1y_0101501	c4y_0170001	0.0445	0.201	0.2214	0.8248	0.0028	0.0051	0.015	0.0358	2.30769	3.69072	0.00489927305165507	71319	20259	18332
c1y_0101501	c4y_0180001	0.5109	0.5363	0.9526	0.3408	0.0027	0.0052	0.015	0.0066	2.30769	0.942857	0.000520657751249423	71319	20259	18332
c1y_0101501	c4y_0190001	NA	NA	NA	NA	NA	NA	0.015	-1e-04	2.30769	-0.0140845	NA	71319	20259	18332
c1y_0101501	c4y_0200001	-0.0258	0.2021	-0.1275	0.8986	0.0124	0.0051	0.015	0.0431	2.30769	4.14423	0.0271613694071104	71319	20256	18329
c1y_0101501	c4y_0210001	-0.0347	0.2062	-0.1685	0.8662	0.0116	0.0051	0.015	0.0417	2.30769	4.04854	0.0142422977159371	71319	71680	63950
c1y_0101501	c4y_0210101	-0.0745	0.1839	-0.4052	0.6853	0.0124	0.0054	0.015	0.0518	2.30769	4.7963	0.0165693301223389	71319	70976	63304
c1y_0101501	c4y_0210401	-0.3761	0.3181	-1.1822	0.2371	0.0026	0.0056	0.015	0.0183	2.30769	2.17857	0.00929331896235056	71319	71664	63934
c1y_0101501	c4y_0220001	-0.3238	0.1822	-1.7774	0.0755	-0.0075	0.0048	0.015	0.0566	2.30769	5.44231	0.00104186690277114	71319	70960	63288
c1y_0101501	c4y_0230001	-0.2174	0.1679	-1.2947	0.1954	5.2102e-05	0.0051	0.015	0.06	2.30769	5.45455	0.00683850607787827	71319	71655	63927
c1y_0101501	c4y_0240001	0.2556	0.6153	0.4154	0.6779	-0.0022	0.0054	0.015	0.0051	2.30769	0.607143	-0.00475648904552057	71319	70951	63281
c1y_0101501	c4y_0250001	0.2584	0.7468	0.346	0.7294	-0.0021	0.0054	0.015	0.0038	2.30769	0.493506	-0.00433999980945667	71319	71659	63931
c1y_0101501	c4y_0250101	1	1.4708	0.9203	0.3574	0.0041	0.0052	0.015	0.0043	2.30769	0.551282	-0.00632263253552078	71319	70955	63285
c1y_0101501	c4y_0250201	NA	NA	NA	NA	0.0062	0.0056	0.015	-0.0038	2.30769	-0.575758	NA	71319	71685	63953
c1y_0101501	c4y_0250202	-0.055	0.4471	-0.123	0.9021	0.013	0.005	0.015	0.0067	2.30769	0.971014	0.0152741304200065	71319	71426	63739
c1y_0101501	c4y_0250203	0.8683	0.9433	0.9205	0.3573	0.018	0.005	0.015	0.0045	2.30769	0.625	0.0131502934036771	71319	71426	63739
c1y_0101501	c4y_0250204	0.3335	0.4911	0.6791	0.4971	0.013	0.0047	0.015	0.0071	2.30769	1.01429	0.0112395038053114	71319	71426	63739
c1y_0101501	c4y_0250205	0.4207	1.2514	0.3361	0.7368	0.0089	0.0047	0.015	0.0022	2.30769	0.333333	0.00761478453420797	71319	71426	63739
c1y_0101501	c4y_0250206	NA	NA	NA	NA	0.0031	0.0048	0.015	-0.0072	2.30769	-1.10769	NA	71319	71426	63739
c1y_0101501	c4y_0250207	-0.0333	0.5021	-0.0664	0.9471	0.0141	0.0056	0.015	0.0055	2.30769	0.785714	0.0162579288776833	71319	71426	63739
c1y_0101501	c4y_0250208	-0.0271	0.3811	-0.0712	0.9433	0.0076	0.005	0.015	0.0108	2.30769	1.52113	0.0089708584032388	71319	71426	63739
c1y_0101501	c4y_0250209	-0.7019	0.9013	-0.7788	0.4361	0.0029	0.0051	0.015	0.0037	2.30769	0.552239	0.00855648667027794	71319	71426	63739
c1y_0101501	c4y_0250210	-0.9983	1.7391	-0.574	0.5659	-0.0103	0.0054	0.015	0.0021	2.30769	0.333333	-0.00598186935864911	71319	71426	63739
c1y_0101501	c4y_0250211	NA	NA	NA	NA	-0.0046	0.0055	0.015	-0.0076	2.30769	-1.15152	NA	71319	71426	63739
c1y_0101501	c4y_0250212	NA	NA	NA	NA	8e-04	0.0052	0.015	-0.0094	2.30769	-1.36232	NA	71319	71426	63739
c1y_0101501	c4y_0260001	0.3678	0.3938	0.934	0.3503	0.0146	0.0052	0.015	0.0102	2.30769	1.36	0.011949684420095	71319	71426	63739
c1y_0101501	c4y_0270001	-0.4452	0.2663	-1.6718	0.0946	-0.0155	0.0051	0.015	0.031	2.30769	4.13333	-0.0079389291933032	71319	71426	63739
c1y_0101501	c4y_0280001	-0.3518	0.3252	-1.0818	0.2793	-0.0072	0.0056	0.015	0.0216	2.30769	3.27273	-0.00175147308310571	71319	71648	63921
c1y_0101501	c4y_0290001	0.0974	0.1442	0.6756	0.4993	0.0271	0.0052	0.015	0.0941	2.30769	9.50505	0.0282089558087121	71319	71648	63921
c1y_0101501	c4y_0300101	-0.0354	0.2654	-0.1335	0.8938	0.003	0.0051	0.015	0.0224	2.30769	3.29412	0.00408014124180812	71319	71648	63921
c1y_0101501	c4y_0300201	-0.3974	0.4306	-0.9228	0.3561	5e-04	0.0052	0.015	0.0102	2.30769	1.39726	0.00554459820671862	71319	71648	63921
c1y_0101501	c4y_0300301	0.1311	0.2586	0.5071	0.6121	0.0163	0.0055	0.015	0.023	2.30769	3.15068	0.0160993509225048	71319	71648	63921
c1y_0101501	c4y_0300401	0.0403	0.2858	0.1409	0.888	0.0054	0.0052	0.015	0.021	2.30769	3	0.00542121115603996	71319	71648	63921
c1y_0101501	c4y_0300501	0.1659	0.268	0.6191	0.5358	0.0033	0.0051	0.015	0.0208	2.30769	3.05882	0.000773891275338659	71319	71648	63921
c1y_0101501	c4y_0300601	0.0874	0.2763	0.3163	0.7518	-0.0086	0.0053	0.015	0.0234	2.30769	3.34286	-0.0114748841641088	71319	71653	63926
c1y_0101501	c4y_0310101	0.817	0.287	2.847	0.0044	0.1011	0.0047	0.015	0.0242	2.30769	3.36111	0.0994451085875223	71319	71648	63921
c1y_0101501	c4y_0310201	0.4241	0.2155	1.9678	0.0491	0.0711	0.0046	0.015	0.0318	2.30769	4.24	0.0720072360139892	71319	71479	63789
c1y_0101501	c4y_0310301	0.3592	0.325	1.1052	0.2691	0.0544	0.0053	0.015	0.0176	2.30769	2.14634	0.0559660490107964	71319	71475	63787
c1y_0101501	c4y_0310401b	NA	NA	NA	NA	0.0259	0.0052	0.015	-0.0049	2.30769	-0.544444	NA	71319	68351	66376
c1y_0101501	c4y_0310501	1	0.9621	1.7139	0.0865	0.0528	0.0051	0.015	0.0093	2.30769	1	0.0376122362650634	71319	78277	69662
c1y_0101501	c4y_0310601	0.5759	0.9742	0.5911	0.5544	0.0881	0.0048	0.015	0.0044	2.30769	0.473118	0.0906954069688087	71319	78277	69662
c1y_0101501	c4y_0310901b	0.3212	0.3642	0.8821	0.3777	0.0467	0.0051	0.015	0.0128	2.30769	1.52381	0.045301587474933	71319	68351	66376
c1y_0101501	c4y_0320001	0.4601	0.3619	1.2711	0.2037	0.0193	0.0046	0.015	0.0102	2.30769	1.36	0.015200965412203	71319	78277	69662
c1y_0101501	c4y_0330001	-0.2554	0.367	-0.6958	0.4866	-0.0193	0.0056	0.015	0.0128	2.30769	1.80282	-0.0174035047896446	71319	78277	69662
c1y_0101501	c4y_0330002	-0.2173	0.4213	-0.5158	0.606	3.6593e-05	0.0049	0.015	0.0097	2.30769	1.12791	0.00269367086127009	71319	78277	69662
c1y_0101501	c4y_0330101	0.5035	0.648	0.777	0.4372	0.0293	0.0055	0.015	0.0055	2.30769	0.723684	0.0271313045454809	71319	78277	69662
c1y_0101501	c4y_0330201	0.737	0.2999	2.4571	0.014	0.0743	0.005	0.015	0.0201	2.30769	2.61039	0.0680919142935286	71319	78270	69657
c1y_0101501	c4y_0340001	-0.2492	0.5311	-0.4693	0.6388	0.0251	0.0055	0.015	0.0055	2.30769	0.774648	0.0294508534974887	71319	78466	69840
c1y_0101501	c4y_0350001	0.2778	0.3824	0.7266	0.4675	-0.0203	0.0054	0.015	0.0112	2.30769	1.67164	-0.0256809540809803	71319	78466	69840
c1y_0101501	c4y_0360001	-0.4599	1.2519	-0.3674	0.7133	0.0345	0.0055	0.015	0.0024	2.30769	0.32	0.039610560823323	71319	79705	71253
c1y_0101501	c4y_0380001	0.0991	0.3669	0.27	0.7872	0.0633	0.0054	0.015	0.0126	2.30769	1.7027	0.0665359713905593	71319	79705	71253
c1y_0101501	c4y_0450001	0.0286	0.3472	0.0823	0.9344	-0.0387	0.0053	0.015	0.0126	2.30769	1.82609	-0.0419216695938614	71319	79705	71253
c1y_0101501	c4y_0460001	-0.8432	0.321	-2.6267	0.0086	8e-04	0.0053	0.015	0.0238	2.30769	3.01266	0.0171104161294915	71319	79705	71253
c1y_0101501	c4y_0480001	-0.6144	0.2362	-2.6007	0.0093	-0.0472	0.0048	0.015	0.0387	2.30769	5.16	-0.0361132655679193	71319	79705	71253
c1y_0101501	c4y_0490001_1	0.2152	0.3679	0.5848	0.5587	0.0319	0.0055	0.015	0.0125	2.30769	1.66667	0.0319547885984142	71319	64676	62867
c1y_0101501	c4y_0490001_2	-0.5845	0.433	-1.3497	0.1771	-0.0357	0.0054	0.015	0.0097	2.30769	1.34722	-0.0319076070390483	71319	64687	62878
c1y_0101501	c4y_0490001_3	1	5.8577	0.2289	0.8189	0.0029	0.0053	0.015	0.0014	2.30769	0.208955	-0.00303636071398193	71319	64642	62832
c1y_0101501	c4y_0500001	-0.3153	0.2511	-1.2559	0.2092	-0.0527	0.0054	0.015	0.097	2.30769	1.13984	-0.0463752395346453	71319	79705	71253
c1y_0101501	c4y_0500101	-0.3656	0.1875	-1.9499	0.0512	-0.048	0.0051	0.015	0.1015	2.30769	1.31818	-0.0391909359818233	71319	79449	70660
c1y_0101501	c4y_asq_acomu	0.1641	0.1862	0.8816	0.378	0.0155	0.0054	0.015	0.058	2.30769	6.59091	0.0127801638463947	71319	61264	59738
c1y_0101501	c4y_asq_bgm	-0.3368	0.2072	-1.6257	0.104	-0.0104	0.0054	0.015	0.0502	2.30769	6.12195	-0.00234879342036171	71319	61195	59672
c1y_0101501	c4y_asq_cfm	-0.0333	0.1849	-0.1802	0.857	0.0167	0.0056	0.015	0.0527	2.30769	6.3494	0.0201242116210816	71319	61095	59577
c1y_0101501	c4y_asq_dproblem	-0.0044	0.2114	-0.021	0.9833	0.0423	0.0052	0.015	0.0419	2.30769	5.2375	0.0483575874613053	71319	61095	59577
c1y_0101501	c4y_asq_epersonal	-0.2698	0.2725	-0.9901	0.3221	-0.0062	0.0054	0.015	0.0279	2.30769	3.44444	-0.0013763186863454	71319	61156	59635
c1y_0101501	c4y_asq_total	-0.1727	0.1959	-0.8815	0.3781	0.0165	0.0056	0.015	0.0553	2.30769	6.28409	0.0235804452597866	71319	65116	63267
c1y_0101501	c4y_bmi	0.018	0.1048	0.1715	0.8638	-0.0072	0.0062	0.015	0.2773	2.30769	16.7048	-0.0104489108821621	71319	69837	66379
c1y_0101501	c6m_0010201_1	-0.039	0.3153	-0.1235	0.9017	-0.0178	0.005	0.015	0.0218	2.30769	1.87931	-0.0190039821751453	71319	60292	60292
c1y_0101501	c6m_0010201_2	0.7852	0.4775	1.6445	0.1001	0.001	0.005	0.015	0.016	2.30769	1.64948	-0.0112975808817481	71319	69669	67661
c1y_0101501	c6m_0010201_3	1	2.0469	0.7109	0.4771	-0.0151	0.0051	0.015	0.0042	2.30769	0.466667	-0.0275446377229146	71319	69712	67689
c1y_0101501	c6m_0010201_5	-0.5293	0.318	-1.6646	0.096	0.0263	0.0054	0.015	0.0312	2.30769	2.88889	0.0396828419233908	71319	70145	68103
c1y_0101501	c6m_0020001_1	0.6358	0.3412	1.8636	0.0624	0.0415	0.005	0.015	0.0142	2.30769	1.97222	0.0351260682893438	71319	67528	65615
c1y_0101501	c6m_0020001_2	0.402	0.7531	0.5338	0.5935	0.0109	0.0055	0.015	0.0029	2.30769	0.467742	0.00928809715155442	71319	63889	62058
c1y_0101501	c6m_0020001_3	-1	0.4221	-2.4238	0.0154	-0.0631	0.0051	0.015	0.0132	2.30769	1.97015	-0.0551963244700755	71319	63432	61676
c1y_0101501	c6m_0040108b	NA	NA	NA	NA	-0.0224	0.0047	0.015	-0.0074	2.30769	-0.795699	NA	71319	64718	62907
c1y_0101501	c6m_0040109b	NA	NA	NA	NA	NA	NA	0.015	3e-04	2.30769	0.0333333	NA	71319	64700	62890
c1y_0101501	c6m_0040110b	-0.1261	0.3111	-0.4055	0.6851	-0.0451	0.0054	0.015	0.0225	2.30769	2.29592	-0.0484965710200937	71319	61264	59738
c1y_0101501	c6m_0040111b	0.0044	0.6001	0.0074	0.9941	-0.0224	0.0046	0.015	0.0059	2.30769	0.641304	-0.0251032035361567	71319	61195	59672
c1y_0101501	c6m_0070103_checked	-0.0173	0.1063	-0.1625	0.8709	-0.0043	0.0056	0.015	0.2189	2.30769	12.3672	-0.0041628023598799	71319	64752	62940
c1y_0101501	c6m_0090001b	0.5047	0.6811	0.741	0.4587	-0.012	0.0046	0.015	0.0033	2.30769	0.611111	-0.0170023483944575	71319	61095	59577
c1y_0101501	c6m_0170001_1	0.0721	0.4365	0.1651	0.8689	-0.065	0.0046	0.015	0.0062	2.30769	1.05085	-0.0752323371611303	71319	58567	56970
c1y_0101501	c6m_0170001_2	-0.004	0.3512	-0.0115	0.9908	0.0633	0.0046	0.015	0.0098	2.30769	1.66102	0.0723386987921832	71319	59441	57729
c1y_0101501	c6m_0180001_1	0.4389	0.2297	1.9103	0.0561	0.0045	0.0058	0.015	0.0403	2.30769	5.30263	-0.00582578399338478	71319	58261	56579
c1y_0101501	c6m_0180001_2	-0.4575	0.3186	-1.4362	0.1509	0.0061	0.0051	0.015	0.0164	2.30769	2.44776	0.0143545079646692	71319	58181	56509
c1y_0101501	c6m_0180001_3	-0.111	0.2567	-0.4324	0.6655	-3e-04	0.0054	0.015	0.0213	2.30769	3.13235	0.0016759018500061	71319	59348	57642
c1y_0101501	c6m_0220001_1	0.0309	0.5581	0.0554	0.9558	0.0243	0.0053	0.015	0.0043	2.30769	0.796296	0.0274952980579048	71319	59136	57432
c1y_0101501	c6m_0380001_1	0.9024	1.029	0.8769	0.3805	0.0312	0.0052	0.015	0.003	2.30769	0.566038	0.0285827195808113	71319	61851	60276
c1y_0101501	c6m_asq_acomu	-0.3307	0.2673	-1.2371	0.216	0.0122	0.0056	0.015	0.028	2.30769	4	0.0202089604932115	71319	79449	70660
c1y_0101501	c6m_asq_bgm	-0.2331	0.174	-1.3396	0.1804	-0.0116	0.0063	0.015	0.0818	2.30769	10.9067	-0.00440830586589357	71319	79449	70660
c1y_0101501	c6m_asq_cfm	-0.1836	0.1938	-0.9475	0.3434	-0.0349	0.0053	0.015	0.0476	2.30769	6.18182	-0.0333206508648286	71319	79449	70660
c1y_0101501	c6m_asq_dproblem	-0.0843	0.1719	-0.4904	0.6239	6e-04	0.0054	0.015	0.0617	2.30769	7.81013	0.00333250557470602	71319	79449	70660
c1y_0101501	c6m_asq_epersonal	-0.0302	0.1514	-0.1992	0.8421	0.0137	0.0055	0.015	0.0796	2.30769	9.82716	0.0218138210928661	71319	40824	37474
c1y_0101501	c6m_asq_total	-0.1767	0.1694	-1.043	0.2969	-0.0092	0.0058	0.015	0.0766	2.30769	9.34146	-0.00434817763140196	71319	61862	60286
c1y_0101501	c6m_bed_time	-0.0525	0.2654	-0.1979	0.8431	-0.0164	0.005	0.015	0.0177	2.30769	2.85484	-0.0166652648589916	71319	78335	71069
c1y_0101501	c6m_bmi	-0.1444	0.1047	-1.379	0.1679	-0.008	0.0064	0.015	0.2613	2.30769	18.2727	0.00061934606457184	71319	66687	64816
c1y_0101501	c6m_nap_count	0.2802	0.2702	1.037	0.2997	0.0059	0.005	0.015	0.0172	2.30769	3.07143	0.00174292171991011	71319	77997	70797
c1y_0101501	c6m_night_wake_up_count	-0.0122	0.254	-0.0482	0.9616	0.008	0.005	0.015	0.0195	2.30769	3.36207	0.00881418131111013	71319	77462	70340
c1y_0101501	c6m_sleep_time_day	0.4762	0.2617	1.8195	0.0688	-0.0483	0.0049	0.015	0.0205	2.30769	3.53448	-0.0603353309893773	71319	77901	70711
c1y_0101501	c6m_sleep_time_night	-0.2319	0.278	-0.8342	0.4041	0.0081	0.0051	0.015	0.0187	2.30769	2.92188	0.0126334340594228	71319	77908	70728
c1y_0101501	c6m_total_sleep_time	0.3262	0.312	1.0454	0.2959	-0.0383	0.0049	0.015	0.0138	2.30769	2.3	-0.0456845004363649	71319	78065	70854
c1y_0101501	c6m_wake_up_time	-0.0081	0.2037	-0.0399	0.9682	-0.0098	0.0053	0.015	0.0394	2.30769	5.9697	-0.0103934427615376	71319	78335	71069
c1y_0101501	c_hospital_kikan	0.4246	0.3017	1.4074	0.1593	0.0482	0.005	0.015	0.0146	2.30769	2.51724	0.0464661163805588	71319	64700	62890
c1y_0101501	c_tshfpb_010	-0.2427	0.1336	-1.8164	0.0693	-0.0466	0.0053	0.015	0.1406	2.30769	6.63208	-0.0418423144542128	71319	79449	70660
c1y_0101501	cd	0.0727	0.1515	0.4799	0.6313	-0.0206	0.0057	0.015	0.072	2.30769	6	-0.0267114716608011	71319	59039	57744
c1y_0101501	childcare_facility_daycare_time_3y	-0.8537	0.7451	-1.1458	0.2519	-0.0115	0.0051	0.015	0.0083	2.30769	0.783019	-0.00259953747075208	71319	78335	71069
c1y_0101501	childcare_facility_daycare_time_4y	NA	NA	NA	NA	NA	NA	0.015	5e-04	2.30769	0.0694444	NA	71319	79399	71150
c1y_0101501	childcare_facility_starting_age	0.5021	0.4848	1.0356	0.3004	0.0207	0.0052	0.015	0.0107	2.30769	0.972727	0.015610207866077	71319	78335	71069
c1y_0101501	constipation_3y	-0.2393	0.2061	-1.1608	0.2457	0.0096	0.0048	0.015	0.028	2.30769	3.94366	0.0153888803723876	71319	79780	71319
c1y_0101501	constipation_4y	-0.0461	0.2303	-0.2002	0.8413	0.0093	0.0051	0.015	0.0332	2.30769	4.61111	0.011133759409996	71319	79780	71319
c1y_0101501	constipation_cum_4y	-0.1698	0.1833	-0.9262	0.3543	0.0125	0.0051	0.015	0.0485	2.30769	5.98765	0.0184251455559227	71319	79295	70904
c1y_0101501	constipation_severity_3y	-0.2568	0.1835	-1.3995	0.1617	0.0032	0.0047	0.015	0.0363	2.30769	4.65385	0.00964183962826919	71319	78943	70586
c1y_0101501	constipation_severity_4y	0.0146	0.2242	0.0652	0.948	0.0083	0.005	0.015	0.0324	2.30769	4.37838	0.0087127368626557	71319	78788	70479
c1y_0101501	dr0m_0020701_1	-0.4713	0.3908	-1.2059	0.2279	-0.0201	0.0051	0.015	0.0087	2.30769	1.58182	-0.0170854306591456	71319	61118	59597
c1y_0101501	dr0m_0020701_3	0.3959	0.3298	1.2001	0.2301	0.0182	0.0053	0.015	0.0126	2.30769	2.29091	0.014925281011988	71319	61118	59597
c1y_0101501	dr0m_bmi	-0.1702	0.1206	-1.4113	0.1582	-0.0368	0.006	0.015	0.1436	2.30769	13.0545	-0.0356111951123475	71319	61679	60107
c1y_0101501	dr1m_0040501b	-0.0556	0.352	-0.1579	0.8746	-1e-04	0.0052	0.015	0.009	2.30769	1.8	0.000544539166492677	71319	64701	62891
c1y_0101501	dr1m_bmi	-0.1316	0.1439	-0.9141	0.3607	-0.045	0.0058	0.015	0.1023	2.30769	10.7684	-0.0454182601878187	71319	66800	64893
c1y_0101501	egg_allergy_1hy	0.1382	0.2864	0.4824	0.6295	0.03	0.0054	0.015	0.0172	2.30769	2.6875	0.0282347765688634	71319	71319	71319
c1y_0101501	egg_allergy_2y	0.0283	0.2428	0.1164	0.9073	0.0264	0.0056	0.015	0.024	2.30769	3.80952	0.0280793454279638	71319	69837	66379
c1y_0101501	egg_allergy_3y	0.0569	0.22	0.2585	0.796	0.0315	0.0052	0.015	0.0306	2.30769	4.56716	0.0330257531304566	71319	69837	66379
c1y_0101501	egg_allergy_4y	0.3537	0.2835	1.2479	0.2121	0.0233	0.0055	0.015	0.0247	2.30769	3.38356	0.018328433528667	71319	69837	66379
c1y_0101501	egg_allergy_cum_4y	-0.0423	0.2324	-0.182	0.8556	0.0285	0.0058	0.015	0.0351	2.30769	4.28049	0.0314858689542541	71319	69458	67482
c1y_0101501	egg_allergy_score_until_4yo	-0.0191	0.1872	-0.102	0.9187	0.0401	0.0057	0.015	0.0558	2.30769	5.58	0.0436100893897452	71319	74494	70423
c1y_0101501	egg_allergy_score_until_4yo_positive	-0.0577	0.1947	-0.2963	0.767	0.0382	0.0056	0.015	0.052	2.30769	5.14851	0.0476208178789487	71319	55299	54024
c1y_0101501	exclusive_breastfeeding_1y	0.1214	0.2132	0.5697	0.5689	0.0237	0.0051	0.015	0.0262	2.30769	3.9697	0.0236921850294567	71319	75638	67968
c1y_0101501	febrile_convulsion_cum_4y	-0.1883	0.1554	-1.2114	0.2257	0.0145	0.0053	0.015	0.0888	2.30769	8.07273	0.0233532992476477	71319	68351	66376
c1y_0101501	feeding_type_yesterday_breast_feeding_count_1m	0.0553	0.2852	0.1938	0.8463	0.0479	0.0051	0.015	0.0168	2.30769	2.84746	0.0505799276999469	71319	77269	70199
c1y_0101501	feeding_type_yesterday_formula_feeding_count_1m	-0.6882	0.7207	-0.9549	0.3396	0.0014	0.005	0.015	0.0086	2.30769	0.754386	0.00940605022156666	71319	78465	70832
c1y_0101501	fever_count_cum_2hy	0.0884	0.1805	0.4897	0.6243	0.0059	0.0051	0.015	0.0463	2.30769	5.38372	0.00403470552004091	71319	79780	71319
c1y_0101501	fever_count_cum_2y	0.0925	0.2134	0.4334	0.6647	-0.0023	0.0052	0.015	0.036	2.30769	4.44444	-0.00471361093413733	71319	79011	70654
c1y_0101501	fever_over_39c_count_cum_2hy	-0.067	0.1914	-0.3503	0.7261	0.0058	0.0049	0.015	0.0364	2.30769	4.08989	0.0079035550030096	71319	79780	71319
c1y_0101501	fever_over_39c_count_cum_2y	-0.0375	0.2112	-0.1773	0.8593	-0.0019	0.005	0.015	0.0302	2.30769	3.82278	-0.00125128171448964	71319	78831	70488
c1y_0101501	first_vaccination_bcg	0.5723	0.7233	0.7912	0.4288	-0.242	0.0051	0.015	0.0051	2.30769	0.822581	-0.265223467593312	71319	78192	70168
c1y_0101501	first_vaccination_dpt	NA	NA	NA	NA	NA	NA	0.015	0.0012	2.30769	0.193548	NA	71319	79780	71319
c1y_0101501	first_vaccination_haemophilus_b_influenzae	NA	NA	NA	NA	NA	NA	0.015	8e-04	2.30769	0.135593	NA	71319	77194	69325
c1y_0101501	first_vaccination_hbv	0.696	0.276	2.5218	0.0117	0.2972	0.0055	0.015	0.015	2.30769	2.63158	0.310912007300218	71319	77911	69955
c1y_0101501	first_vaccination_pneumococcus	NA	NA	NA	NA	0.1759	0.0052	0.015	-0.0025	2.30769	-0.403226	NA	71319	76496	68725
c1y_0101501	first_vaccination_polio	NA	NA	NA	NA	-0.1064	0.0049	0.015	-0.0064	2.30769	-1.12281	NA	71319	77649	69679
c1y_0101501	first_vaccination_rotavirus	0.9937	0.2297	4.3267	1.5138e-05	0.7056	0.006	0.015	0.0073	2.30769	1.17742	0.755423312761568	71319	76816	68955
c1y_0101501	fish_allergy_score_until_4yo_positive	0.5892	0.4423	1.332	0.1829	-0.0022	0.0044	0.015	0.0081	2.30769	1.55769	-0.00893168221097966	71319	80264	71319
c1y_0101501	food_allergy_cum_4y	0.0589	0.1952	0.3016	0.763	0.0423	0.0055	0.015	0.0458	2.30769	4.77083	0.0443027084518486	71319	68351	66376
c1y_0101501	food_allergy_cum_count_until_4yo	-0.0216	0.2085	-0.1036	0.9175	0.0294	0.0056	0.015	0.0447	2.30769	4.96667	0.0321885666146667	71319	69453	67477
c1y_0101501	food_allergy_egg_feeding_status_case_combined_1yh	0.0341	0.1898	0.1795	0.8576	0.0316	0.0058	0.015	0.0402	2.30769	4.46667	0.0317513565882407	71319	70826	70826
c1y_0101501	food_allergy_egg_feeding_status_case_combined_2y	0.0751	0.2036	0.3689	0.7122	0.03	0.0056	0.015	0.0343	2.30769	4.34177	0.031469181068176	71319	64774	62942
c1y_0101501	food_allergy_egg_feeding_status_case_combined_3y	-0.1279	0.284	-0.4503	0.6525	0.0267	0.0057	0.015	0.0219	2.30769	2.60714	0.0306328956612716	71319	73434	69632
c1y_0101501	food_allergy_egg_feeding_status_case_combined_4y	-0.049	0.3538	-0.1386	0.8898	0.0209	0.0052	0.015	0.0133	2.30769	1.77333	0.0233039449480321	71319	75785	68958
c1y_0101501	food_allergy_fish_feeding_status_case_combined_1yh	NA	NA	NA	NA	0.0077	0.0049	0.015	-0.0077	2.30769	-1.30508	NA	71319	70826	70826
c1y_0101501	food_allergy_fish_feeding_status_case_combined_2y	-0.0838	0.6109	-0.1372	0.8908	0.0106	0.0049	0.015	0.0034	2.30769	0.53125	0.0121568853276677	71319	64774	62942
c1y_0101501	food_allergy_fish_feeding_status_case_combined_3y	NA	NA	NA	NA	0.0091	0.0044	0.015	-0.0118	2.30769	-2.40816	NA	71319	72891	69118
c1y_0101501	food_allergy_fruit_feeding_status_case_combined_1yh	0.6283	0.5245	1.1979	0.231	0.0171	0.0054	0.015	0.0068	2.30769	1.21429	0.0109352387417585	71319	70809	70809
c1y_0101501	food_allergy_fruit_feeding_status_case_combined_2y	-1	11.0151	-0.1355	0.8922	0.0232	0.0051	0.015	0.002	2.30769	0.3125	0.0335133472694307	71319	64774	62942
c1y_0101501	food_allergy_fruit_feeding_status_case_combined_3y	NA	NA	NA	NA	0.01	0.0046	0.015	-7e-04	2.30769	-0.107692	NA	71319	76280	69392
c1y_0101501	food_allergy_milk_feeding_status_case_combined_1yh	0.3393	0.3139	1.0807	0.2798	0.003	0.0048	0.015	0.0113	2.30769	1.82258	-0.00142574826843843	71319	70826	70826
c1y_0101501	food_allergy_milk_feeding_status_case_combined_2y	-0.0267	0.2659	-0.1005	0.92	0.0068	0.0048	0.015	0.0185	2.30769	2.84615	0.00792042007262623	71319	64774	62942
c1y_0101501	food_allergy_milk_feeding_status_case_combined_3y	-0.476	0.435	-1.0943	0.2738	0.0091	0.0051	0.015	0.0097	2.30769	1.49231	0.0153936017074192	71319	73369	69571
c1y_0101501	food_allergy_milk_feeding_status_case_combined_4y	0.6264	0.5412	1.1576	0.247	-0.0126	0.0053	0.015	0.0075	2.30769	1.10294	-0.0226102693893687	71319	55151	50295
c1y_0101501	food_allergy_non_peanuts_nuts_feeding_status_case_combined_4y	0.022	0.4437	0.0495	0.9605	0.0473	0.0048	0.015	0.0075	2.30769	0.9375	0.0500841275090737	71319	68351	66376
c1y_0101501	food_allergy_nuts_feeding_status_case_combined_1yh	0.1968	0.2054	0.9578	0.3382	0.118	0.0047	0.015	0.0278	2.30769	3.97143	0.126104515499837	71319	64774	62942
c1y_0101501	food_allergy_nuts_feeding_status_case_combined_2y	0.0769	0.2505	0.3069	0.7589	0.107	0.0047	0.015	0.0206	2.30769	2.98551	0.111844971449861	71319	73434	69632
c1y_0101501	food_allergy_nuts_feeding_status_case_combined_3y	0.1227	0.2328	0.5272	0.5981	0.0745	0.0046	0.015	0.0233	2.30769	2.94937	0.0783952628519793	71319	76280	69392
c1y_0101501	food_allergy_peanuts_feeding_status_case_combined_4y	-0.2225	0.4881	-0.4558	0.6485	0.0583	0.0049	0.015	0.0073	2.30769	1.01389	0.0643707979729795	71319	68351	66376
c1y_0101501	food_allergy_score_cum_count_until_4yo	0.0834	0.1697	0.4917	0.6229	0.0412	0.0054	0.015	0.064	2.30769	6.09524	0.0420616111413621	71319	69457	67481
c1y_0101501	food_allergy_sesame_feeding_status_case_combined_1yh	0.1908	0.3855	0.4951	0.6206	0.0333	0.0049	0.015	0.0083	2.30769	1.22059	0.034228946409526	71319	64774	62942
c1y_0101501	food_allergy_sesame_feeding_status_case_combined_2y	NA	NA	NA	NA	0.0116	0.005	0.015	-0.0116	2.30769	-2	NA	71319	73434	69632
c1y_0101501	food_allergy_sesame_feeding_status_case_combined_3y	-0.2815	0.6778	-0.4153	0.6779	0.007	0.0048	0.015	0.0033	2.30769	0.540984	0.00950809675036804	71319	76280	69392
c1y_0101501	food_allergy_shellfish_feeding_status_case_combined_1yh	0.3055	0.2174	1.4052	0.16	0.0633	0.0052	0.015	0.0297	2.30769	4.30435	0.0583799748902933	71319	70822	70822
c1y_0101501	food_allergy_shellfish_feeding_status_case_combined_2y	0.3637	0.3476	1.0463	0.2954	0.0361	0.0047	0.015	0.0117	2.30769	1.82812	0.0331431927531815	71319	73434	69632
c1y_0101501	food_allergy_shellfish_feeding_status_case_combined_3y	0.198	0.8505	0.2328	0.8159	0.0212	0.005	0.015	0.0023	2.30769	0.338235	0.0215577253247987	71319	76280	69392
c1y_0101501	food_allergy_shellfish_feeding_status_case_combined_4y	0.0529	0.2503	0.2112	0.8327	0.0054	0.0051	0.015	0.0249	2.30769	3.32	0.00493446724563908	71319	72755	66398
c1y_0101501	food_allergy_soba_feeding_status_case_combined_1yh	0.655	0.2416	2.7112	0.0067	0.1587	0.0051	0.015	0.0249	2.30769	3.95238	0.161946024894115	71319	64774	62942
c1y_0101501	food_allergy_soba_feeding_status_case_combined_2y	1	0.4048	3.1648	0.0016	0.1406	0.0051	0.015	0.0143	2.30769	2.2	0.129258407461495	71319	73434	69632
c1y_0101501	food_allergy_soba_feeding_status_case_combined_3y	0.6404	0.5393	1.1875	0.235	0.1121	0.0049	0.015	0.0059	2.30769	0.819444	0.114324134140181	71319	76280	69392
c1y_0101501	food_allergy_soba_feeding_status_case_combined_4y	0.6943	0.4721	1.4708	0.1413	0.0786	0.0053	0.015	0.0094	2.30769	1.32394	0.11449017230774	71319	37207	33369
c1y_0101501	food_allergy_wheat_feeding_status_case_combined_1yh	0.056	0.3781	0.1481	0.8823	-0.0031	0.0045	0.015	0.008	2.30769	1.45455	-0.00376757007218585	71319	70826	70826
c1y_0101501	fruit_allergy_score_until_4yo_positive	0.2377	0.3527	0.6739	0.5004	0.0083	0.0045	0.015	0.0137	2.30769	2.20968	0.0054506075364808	71319	79735	71288
c1y_0101501	ft1b_0080001	-0.1367	0.2263	-0.6043	0.5457	-0.0122	0.0048	0.015	0.0438	2.30769	3.68067	-0.00967796856007461	71319	67613	65692
c1y_0101501	ft1b_0400001	0.0196	0.2184	0.0898	0.9285	0.013	0.0055	0.015	0.0545	2.30769	4.12879	0.0136516439506588	71319	67669	65753
c1y_0101501	ft1b_0410001	0.0052	0.198	0.0262	0.9791	0.0087	0.0049	0.015	0.0599	2.30769	3.94079	0.00939005952526698	71319	67669	65753
c1y_0101501	ft1b_0420001	-0.0223	0.211	-0.1058	0.9157	0.0095	0.0048	0.015	0.0544	2.30769	3.62667	0.0110594776014721	71319	67682	65763
c1y_0101501	ft1b_0430001	0.0976	0.203	0.481	0.6305	-0.0173	0.0045	0.015	0.0461	2.30769	3.17931	-0.0215066164603662	71319	67658	65739
c1y_0101501	ft1b_0440001	-0.0283	0.1968	-0.1436	0.8858	0.0218	0.0047	0.015	0.053	2.30769	4.24	0.0246769592383132	71319	67658	65739
c1y_0101501	ft1b_0450001	0.1506	0.2441	0.617	0.5373	-0.0135	0.0056	0.015	0.0486	2.30769	4.58491	-0.0192031456449637	71319	65300	63434
c1y_0101501	ft1b_0460001	-0.127	0.2121	-0.5991	0.5491	0.0278	0.0054	0.015	0.0516	2.30769	4.96154	0.0345990132692015	71319	65300	63434
c1y_0101501	ft1b_0470001b	NA	NA	NA	NA	-0.0897	0.0053	0.015	-0.0046	2.30769	-0.479167	NA	71319	61862	60286
c1y_0101501	ft1b_0480001	-0.0064	0.2184	-0.0294	0.9766	0.0034	0.0048	0.015	0.0568	2.30769	3.44242	0.0039884619592042	71319	65303	63439
c1y_0101501	gastroenteritis_cum_2y	-0.2272	0.3922	-0.5793	0.5624	-0.0445	0.0052	0.015	0.0158	2.30769	2.07895	-0.0462440389904324	71319	61862	60286
c1y_0101501	hand_foot_and_mouth_disease_cum_2y	NA	NA	NA	NA	0.0137	0.005	0.015	-6e-04	2.30769	-0.0810811	NA	71319	61862	60286
c1y_0101501	hba1c_ngsp_early	-0.1997	0.1727	-1.1559	0.2477	-0.0402	0.0052	0.015	0.0558	2.30769	6.2	-0.0372039375767262	71319	73913	70066
c1y_0101501	herpangina_cum_2y	-0.6024	0.4419	-1.3633	0.1728	0.0236	0.0055	0.015	0.0091	2.30769	1.26389	0.0334433752134804	71319	61862	60286
c1y_0101501	hg	0.3167	0.1426	2.2219	0.0263	0.0107	0.0054	0.015	0.078	2.30769	1.93069	0.00126007270916329	71319	58931	57645
c1y_0101501	hsv_infection_cum_2y	-0.2193	0.7324	-0.2994	0.7646	-0.009	0.0051	0.015	0.0026	2.30769	0.472727	-0.00822335938031846	71319	79753	71296
c1y_0101501	influenza_viral_infections_cum_4y	-0.177	0.232	-0.7627	0.4456	-0.0541	0.0049	0.015	0.0286	2.30769	3.91781	-0.0547479022805109	71319	79780	71319
c1y_0101501	intellectual_and_developmental_disability_including_language_delay_cum_4y	NA	NA	NA	NA	NA	NA	0.015	2e-04	2.30769	0.030303	NA	71319	79507	71086
c1y_0101501	isacc_modified_current_runny_nose_autumn_2y	0.7948	2.576	0.3085	0.7577	-0.0217	0.0046	0.015	0.0014	2.30769	0.237288	-0.0341831225904041	71319	39997	38301
c1y_0101501	isacc_modified_current_runny_nose_autumn_3y	0.1818	0.6328	0.2873	0.7738	-0.017	0.0054	0.015	0.0039	2.30769	0.590909	-0.0237234659358996	71319	47286	44654
c1y_0101501	isacc_modified_current_runny_nose_autumn_4y	NA	NA	NA	NA	-0.0126	0.0052	0.015	-0.0066	2.30769	-1.06452	NA	71319	55312	52179
c1y_0101501	isacc_modified_current_runny_nose_nonpollen_season_2y	NA	NA	NA	NA	NA	NA	0.015	5e-04	2.30769	0.0746269	NA	71319	73768	69931
c1y_0101501	isacc_modified_current_runny_nose_nonpollen_season_3y	NA	NA	NA	NA	-0.0129	0.005	0.015	-0.0024	2.30769	-0.393443	NA	71319	46231	43659
c1y_0101501	isacc_modified_current_runny_nose_nonpollen_season_4y	NA	NA	NA	NA	NA	NA	0.015	0.001	2.30769	0.149254	NA	71319	73913	70066
c1y_0101501	isacc_modified_current_runny_nose_pollen_season_2y	NA	NA	NA	NA	NA	NA	0.015	6e-04	2.30769	0.0983607	NA	71319	73600	69774
c1y_0101501	isacc_modified_current_runny_nose_pollen_season_3y	-0.096	0.4974	-0.1929	0.847	0.0024	0.0053	0.015	0.0055	2.30769	0.833333	0.00406198090244258	71319	46463	43882
c1y_0101501	isacc_modified_current_runny_nose_pollen_season_4y	0.2566	0.4374	0.5867	0.5574	0.0095	0.0053	0.015	0.0103	2.30769	1.43056	0.00673996683621118	71319	73913	70066
c1y_0101501	isacc_modified_current_runny_nose_spring_2y	0.6996	1.4625	0.4784	0.6324	0.0019	0.0052	0.015	0.0019	2.30769	0.301587	-0.00174396209574613	71319	78538	70899
c1y_0101501	isacc_modified_current_runny_nose_spring_3y	-0.243	0.7645	-0.3179	0.7505	0.0098	0.0054	0.015	0.0027	2.30769	0.428571	0.0134436570766799	71319	55465	52332
c1y_0101501	isacc_modified_current_runny_nose_spring_4y	0.4478	0.4627	0.9677	0.3332	0.0132	0.005	0.015	0.0091	2.30769	1.28169	0.0121026679966098	71319	47206	44559
c1y_0101501	isacc_modified_current_runny_nose_summer_2y	NA	NA	NA	NA	-4.8721e-05	0.005	0.015	-7e-04	2.30769	-0.118644	NA	71319	43845	41274
c1y_0101501	isacc_modified_current_runny_nose_summer_3y	0.3627	1.128	0.3215	0.7478	-0.0074	0.0057	0.015	0.0024	2.30769	0.358209	-0.0119528517445984	71319	46817	44208
c1y_0101501	isacc_modified_current_runny_nose_summer_4y	NA	NA	NA	NA	0.0039	0.0052	0.015	-3e-04	2.30769	-0.0379747	NA	71319	55200	52086
c1y_0101501	isacc_modified_current_runny_nose_winter_2y	0.6871	0.7535	0.9118	0.3619	-0.0102	0.0047	0.015	0.0049	2.30769	0.742424	-0.0203707592836965	71319	39706	38018
c1y_0101501	isacc_modified_current_runny_nose_winter_3y	NA	NA	NA	NA	-0.002	0.005	0.015	-9e-04	2.30769	-0.160714	NA	71319	50028	47208
c1y_0101501	isacc_modified_current_runny_nose_winter_4y	NA	NA	NA	NA	0.0045	0.0052	0.015	-0.0038	2.30769	-0.535211	NA	71319	72901	69110
c1y_0101501	kawasaki_disease_cum_4y	NA	NA	NA	NA	0.001	0.0047	0.015	-6e-04	2.30769	-0.0967742	NA	71319	68351	66376
c1y_0101501	length_of_labor	-0.0105	0.2326	-0.0451	0.964	0.1074	0.0053	0.015	0.0336	2.30769	4.73239	0.11698993681452	71319	78873	70717
c1y_0101501	low_birth_weight	0.3377	0.2207	1.5303	0.1259	5e-04	0.0052	0.015	0.0312	2.30769	4.8	-0.00694026082926666	71319	78335	71069
c1y_0101501	lower_respiratory_tract_infection_cum_2y	0.1839	0.2766	0.6648	0.5062	0.0011	0.0055	0.015	0.0186	2.30769	2.58333	-0.00189154968904968	71319	61862	60286
c1y_0101501	m0mb_0410001	0.3224	0.18	1.7915	0.0732	-0.0366	0.0054	0.015	0.0693	2.30769	6.41667	-0.0512222339252361	71319	67753	65828
c1y_0101501	m0mb_0420001	0.2589	0.1794	1.443	0.149	-0.0165	0.0051	0.015	0.0712	2.30769	6.47273	-0.0270621601671389	71319	67753	65828
c1y_0101501	m0mb_0430001	-0.1252	0.1408	-0.8895	0.3737	-0.0228	0.0051	0.015	0.062	2.30769	4.46043	-0.0210757568731585	71319	67753	65828
c1y_0101501	m0mb_0450001	-0.102	0.2328	-0.438	0.6614	-0.0409	0.0052	0.015	0.0209	2.30769	3.16667	-0.042156102305453	71319	67701	65779
c1y_0101501	m0mb_0460001	0.0166	0.2356	0.0705	0.9438	-0.0019	0.0053	0.015	0.0224	2.30769	3.5	-0.0023564585022569	71319	67637	65715
c1y_0101501	m0mb_0480001	0.3749	0.1749	2.1436	0.0321	-0.0301	0.005	0.015	0.0638	2.30769	6.44444	-0.0452109273176532	71319	67613	65692
c1y_0101501	m1m_0030001_1	NA	NA	NA	NA	NA	NA	0.015	0.0011	2.30769	0.186441	NA	71319	61089	59572
c1y_0101501	m1m_0030001_2	1	0.6004	2.5164	0.0119	0.0741	0.0048	0.015	0.0098	2.30769	1.46269	0.0645856075039132	71319	61089	59572
c1y_0101501	m1m_0030001_3	NA	NA	NA	NA	-0.0525	0.005	0.015	-0.0104	2.30769	-1.92593	NA	71319	60213	58719
c1y_0101501	m1m_0040001_1	-1	0.3802	-2.899	0.0037	-0.0825	0.0049	0.015	0.0166	2.30769	2.72131	-0.0758791108693941	71319	60213	58719
c1y_0101501	m1m_0040001_2	-1	1.5889	-0.7167	0.4736	0.0226	0.0054	0.015	0.0022	2.30769	0.431373	0.0320394195056653	71319	60213	58719
c1y_0101501	m1m_0040001_4	1	0.3744	3.1454	0.0017	0.0855	0.0051	0.015	0.0173	2.30769	2.74603	0.0726833040259057	71319	79676	71232
c1y_0101501	m1m_0040001_6	NA	NA	NA	NA	-0.0275	0.0053	0.015	-0.0088	2.30769	-1.76	NA	71319	78089	70058
c1y_0101501	m1m_0250001_1	-0.3635	0.3137	-1.1587	0.2466	-0.0816	0.0049	0.015	0.0132	2.30769	2.09524	-0.104093150649246	71319	45836	43303
c1y_0101501	m1m_0250001_2	0.3799	0.3621	1.049	0.2942	0.0795	0.0047	0.015	0.0101	2.30769	1.60317	0.101733792674522	71319	45692	43167
c1y_0101501	m1m_0250001_3	-0.0553	0.5233	-0.1056	0.9159	0.0091	0.005	0.015	0.0035	2.30769	0.603448	0.0125340802116381	71319	45835	43295
c1y_0101501	m1m_0260001_1	0.425	0.4323	0.9831	0.3256	-0.0371	0.0053	0.015	0.0079	2.30769	1.36207	-0.0543117483807089	71319	45692	43166
c1y_0101501	m1m_0260001_2	-0.4104	0.51	-0.8048	0.4209	0.0394	0.0051	0.015	0.0055	2.30769	0.901639	0.0450789141128287	71319	73666	69844
c1y_0101501	m1m_bed_time	NA	NA	NA	NA	NA	NA	0.015	2e-04	2.30769	0.0350877	NA	71319	78209	70647
c1y_0101501	m1m_nap_count	0.0059	0.2162	0.0275	0.9781	7.494e-05	0.0049	0.015	0.0286	2.30769	4.4	-4.39402101136795e-05	71319	78217	70652
c1y_0101501	m1m_night_wake_up_count	0.1279	0.2635	0.4855	0.6273	-2e-04	0.0051	0.015	0.0238	2.30769	3.83871	-0.00268200394292851	71319	76690	69329
c1y_0101501	m1m_sleep_time_day	-0.3274	0.214	-1.5303	0.1259	-0.0667	0.0055	0.015	0.0395	2.30769	6.69492	-0.0640600747233481	71319	77970	70773
c1y_0101501	m1m_sleep_time_night	-0.41	0.3155	-1.2992	0.1939	-0.065	0.0048	0.015	0.0141	2.30769	2.2381	-0.0635088601794048	71319	77835	70650
c1y_0101501	m1m_total_sleep_time	-0.374	0.2401	-1.5579	0.1193	-0.0861	0.0048	0.015	0.028	2.30769	4.66667	-0.0848780329100294	71319	77968	70775
c1y_0101501	m1m_wake_up_time	0.2983	0.2629	1.1348	0.2564	-0.0182	0.0047	0.015	0.0249	2.30769	3.19231	-0.0258193312839667	71319	75758	68468
c1y_0101501	mbpfas0001b	1	0.9791	1.1342	0.2567	0.0019	0.0048	0.015	0.0136	2.30769	0.660194	-0.0140651136434494	71319	68351	66376
c1y_0101501	mbpfas0007	-0.3576	1.0991	-0.3253	0.7449	0.0163	0.0044	0.015	0.0067	2.30769	0.345361	0.0210053583083598	71319	77807	70626
c1y_0101501	mbpfas0009	-0.3914	0.316	-1.2388	0.2154	0.0642	0.0049	0.015	0.054	2.30769	2.45455	0.0816883853016306	71319	77807	70626
c1y_0101501	mbpfas0013	-0.2199	0.3208	-0.6853	0.4932	0.0632	0.0051	0.015	0.0495	2.30769	2.25	0.0749601933705202	71319	78115	70894
c1y_0101501	mbpfas0017	-0.0596	0.3121	-0.191	0.8485	0.0437	0.0054	0.015	0.0561	2.30769	2.55	0.0495086821393382	71319	78115	70894
c1y_0101501	mbpfas0021	-0.1106	0.5825	-0.1898	0.8494	0.023	0.0053	0.015	0.0148	2.30769	0.714976	0.0262542996573267	71319	78115	70894
c1y_0101501	mbpfas0025	NA	NA	NA	NA	0.0183	0.0051	0.015	-0.001	2.30769	-0.046729	NA	71319	78115	70894
c1y_0101501	mbpfas0029	-0.1725	0.3732	-0.4622	0.6439	0.0123	0.0052	0.015	0.0334	2.30769	1.63725	0.0172319858254136	71319	78062	70852
c1y_0101501	mbpfas0039b	NA	NA	NA	NA	NA	NA	0.015	0.0042	2.30769	0.214286	NA	71319	68351	66376
c1y_0101501	mbpfas0041	NA	NA	NA	NA	NA	NA	0.015	0.0047	2.30769	0.20524	NA	71319	78062	70852
c1y_0101501	mbpfas0045	NA	NA	NA	NA	0.0338	0.005	0.015	-0.008	2.30769	-0.451977	NA	71319	78062	70852
c1y_0101501	mbpfas0047	0.046	0.3107	0.148	0.8823	0.0403	0.0052	0.015	0.0515	2.30769	2.48792	0.0425829558167905	71319	78071	70859
c1y_0101501	mbpfas0053b	-0.0055	0.3977	-0.0138	0.989	0.0011	0.005	0.015	0.0222	2.30769	1.21978	0.00128126771781811	71319	68351	66376
c1y_0101501	mbpfas0067b	0.132	0.3977	0.332	0.7399	-0.0023	0.005	0.015	0.0296	2.30769	1.5914	-0.0053194939346359	71319	68351	66376
c1y_0101501	mbpfas0073	-0.3296	0.2892	-1.1397	0.2544	0.0179	0.0051	0.015	0.0626	2.30769	2.69828	0.0301275412855463	71319	78071	70859
c1y_0101501	milk_allergy_1hy	-0.1748	0.335	-0.5219	0.6018	0.0143	0.0053	0.015	0.0138	2.30769	2.15625	0.0175687129306126	71319	74494	70423
c1y_0101501	milk_allergy_2y	-0.0121	0.3375	-0.036	0.9713	0.0106	0.0044	0.015	0.0113	2.30769	1.79365	0.0109008982349919	71319	71319	71319
c1y_0101501	milk_allergy_3y	0.4559	1.3702	0.3327	0.7393	0.0054	0.0047	0.015	0.0017	2.30769	0.288136	0.0034681305895882	71319	69837	66379
c1y_0101501	milk_allergy_cum_4y	-0.095	0.2838	-0.3347	0.7378	0.014	0.0051	0.015	0.0203	2.30769	3.02985	0.0165516534386583	71319	69458	67482
c1y_0101501	milk_allergy_score_until_4yo	0.0511	0.2258	0.2264	0.8209	0.014	0.0051	0.015	0.0317	2.30769	4.28378	0.0136962928499525	71319	74494	70423
c1y_0101501	milk_allergy_score_until_4yo_positive	0.0532	0.2298	0.2315	0.8169	0.014	0.0051	0.015	0.0309	2.30769	4.06579	0.0156371560527454	71319	64469	57803
c1y_0101501	mn	0.0862	0.1701	0.5064	0.6125	-0.0105	0.006	0.015	0.0781	2.30769	4.91195	-0.0147970030854669	71319	79056	70710
c1y_0101501	mt1b_0020001	0.0201	0.1887	0.1066	0.9151	-0.0023	0.0051	0.015	0.0349	2.30769	4.30864	-0.00367494693046089	71319	43650	41089
c1y_0101501	mt1b_0020101	0.0595	0.1989	0.2993	0.7647	-0.0047	0.0052	0.015	0.0332	2.30769	4.25641	-0.00790068905402523	71319	43650	41089
c1y_0101501	mt1b_0030001	0.3329	0.232	1.4352	0.1512	0.01	0.0056	0.015	0.0286	2.30769	3.575	0.00683303529961772	71319	43650	41089
c1y_0101501	mt1b_0030101	0.3151	0.2242	1.4052	0.16	0.0078	0.0056	0.015	0.0294	2.30769	3.58537	0.0040649024023203	71319	43650	41089
c1y_0101501	mt1b_0040001b	-0.3365	0.312	-1.0785	0.2808	0.0069	0.005	0.015	0.015	2.30769	2.58621	0.0124928273797643	71319	68351	66376
c1y_0101501	mt1b_0040101b	-0.3741	0.3268	-1.1448	0.2523	0.0072	0.0051	0.015	0.0141	2.30769	2.35	0.013206200030317	71319	68351	66376
c1y_0101501	mt1b_0050001	0.105	0.2136	0.4915	0.6231	2e-04	0.0054	0.015	0.0302	2.30769	4.50746	-0.00207028238292939	71319	70975	67321
c1y_0101501	mt1b_0050101	0.1208	0.2152	0.5613	0.5746	-0.0016	0.0054	0.015	0.03	2.30769	4.34783	-0.00435151585298214	71319	70975	67321
c1y_0101501	mt1b_0060001	-0.0308	0.2431	-0.1269	0.899	-0.0106	0.0048	0.015	0.02	2.30769	2.85714	-0.0108589836026479	71319	70975	67321
c1y_0101501	mt1b_0060101	-0.0193	0.2452	-0.0787	0.9373	-0.0121	0.0048	0.015	0.0191	2.30769	2.72857	-0.0124351710459016	71319	73767	69933
c1y_0101501	mt1b_0080001	0.0541	0.1662	0.3256	0.7448	-0.013	0.0053	0.015	0.0576	2.30769	6.32967	-0.0156450667904686	71319	73767	69933
c1y_0101501	mt1b_0100101	-0.2069	0.1706	-1.2127	0.2252	0.0105	0.005	0.015	0.0571	2.30769	3.48171	0.0175862697248369	71319	73735	69900
c1y_0101501	mt1b_0100201	0.0241	0.156	0.1548	0.877	-0.0161	0.0049	0.015	0.055	2.30769	6.11111	-0.0180297554666213	71319	73735	69900
c1y_0101501	mt1b_0100301	-0.2309	0.1941	-1.1894	0.2343	0.0269	0.0049	0.015	0.034	2.30769	4.72222	0.0339550158281071	71319	73735	69900
c1y_0101501	mt1b_0100401	-0.2582	0.1894	-1.3633	0.1728	0.0116	0.005	0.015	0.039	2.30769	5.34247	0.0187805629844754	71319	73809	69977
c1y_0101501	mt1b_0100501	-0.3035	0.1823	-1.6654	0.0958	0.0416	0.0054	0.015	0.0606	2.30769	5.66355	0.0544944640383704	71319	73304	69515
c1y_0101501	mt1b_0100601	-0.2063	0.1757	-1.174	0.2404	0.0585	0.0052	0.015	0.0596	2.30769	5.51852	0.0672145495907942	71319	71266	71266
c1y_0101501	mt1b_0100701	0.132	0.1878	0.7027	0.4822	0.0559	0.0052	0.015	0.0456	2.30769	5.92208	0.0541147432838403	71319	71266	71266
c1y_0101501	mt1b_0100801	-0.0243	0.14	-0.1738	0.8621	-0.026	0.0055	0.015	0.0914	2.30769	7.87931	-0.0266086373196235	71319	70924	70924
c1y_0101501	mt1b_0200101	0.0074	0.1454	0.051	0.9593	0.0514	0.0046	0.015	0.0567	2.30769	5.0177	0.053248073967075	71319	70924	70924
c1y_0101501	mt1b_0200201	0.0286	0.1604	0.1783	0.8585	-0.0527	0.0048	0.015	0.0537	2.30769	4.92661	-0.0555126564357364	71319	71094	71094
c1y_0101501	mt1b_0200301	-0.1411	0.1886	-0.7481	0.4544	0.0134	0.0049	0.015	0.0432	2.30769	4.69565	0.0175247724110991	71319	71094	71094
c1y_0101501	mt1b_0200401	-0.0974	0.1655	-0.5884	0.5563	-0.0255	0.0054	0.015	0.0552	2.30769	5.52	-0.02358254376715	71319	71026	71026
c1y_0101501	mt1b_0200501	0.1401	0.2286	0.6131	0.5398	-0.0086	0.0049	0.015	0.026	2.30769	1.9697	-0.0116229230316661	71319	71026	71026
c1y_0101501	mt1b_0400001	-0.0607	0.1833	-0.3312	0.7405	-0.0057	0.0054	0.015	0.0725	2.30769	6.90476	-0.00388151928284941	71319	71026	71026
c1y_0101501	mt1b_0410001	0.0041	0.1778	0.0233	0.9814	-0.0061	0.0051	0.015	0.0631	2.30769	6.8587	-0.00675354946518688	71319	69461	67489
c1y_0101501	mt1b_0420001	-0.0028	0.2028	-0.014	0.9889	-0.0149	0.0052	0.015	0.0587	2.30769	6.52222	-0.0160515117269345	71319	69461	67489
c1y_0101501	mt1b_0430001	-0.278	0.1647	-1.6882	0.0914	-0.0289	0.0048	0.015	0.058	2.30769	4.87395	-0.0227766241317321	71319	69461	67489
c1y_0101501	mt1b_0440001	0.2167	0.1921	1.128	0.2593	0.028	0.0051	0.015	0.0611	2.30769	6.17172	0.0235720342254206	71319	69328	67360
c1y_0101501	mt1b_0450001	-0.0387	0.2243	-0.1726	0.863	-0.0206	0.0051	0.015	0.029	2.30769	4.14286	-0.0211631070901759	71319	69328	67360
c1y_0101501	mt1b_0460001	-0.1312	0.2016	-0.6509	0.5151	0.0354	0.005	0.015	0.0312	2.30769	4.52174	0.0407624446904119	71319	69223	67259
c1y_0101501	mt1b_0470001	NA	NA	NA	NA	-0.1505	0.0048	0.015	-0.0051	2.30769	-0.87931	NA	71319	69258	67294
c1y_0101501	mt1b_0480001	-0.1218	0.1924	-0.6333	0.5266	-0.0044	0.0049	0.015	0.0615	2.30769	5.6422	-0.000933420921069721	71319	69212	67249
c1y_0101501	mt1u_0010001	-0.4237	0.2997	-1.4136	0.1575	-0.0042	0.0048	0.015	0.0165	2.30769	2.79661	0.00231425418999788	71319	69212	67249
c1y_0101501	mt1u_0020001	-0.4936	0.3294	-1.4987	0.1339	-0.0172	0.0048	0.015	0.013	2.30769	2.13115	-0.0112276168375746	71319	69260	67296
c1y_0101501	mt2b_0410001	0.1679	0.163	1.0305	0.3028	0.016	0.0054	0.015	0.0775	2.30769	6.73913	0.011524197616296	71319	69260	67296
c1y_0101501	mt2b_0420001	0.1338	0.1727	0.7749	0.4384	0.01	0.0054	0.015	0.0791	2.30769	6.76068	0.00612618779350759	71319	69261	67298
c1y_0101501	mt2b_0430001	-0.1973	0.1335	-1.4779	0.1394	-0.0302	0.0052	0.015	0.0853	2.30769	5.29814	-0.0258050487342769	71319	69210	67247
c1y_0101501	mt2b_0450001	-0.1339	0.1869	-0.7166	0.4736	-0.0191	0.0054	0.015	0.0514	2.30769	6.425	-0.0167973698499778	71319	69210	67247
c1y_0101501	mt2b_0460001	-0.2825	0.1903	-1.4844	0.1377	0.0496	0.0053	0.015	0.0452	2.30769	5.38095	0.0607427984361314	71319	70019	67991
c1y_0101501	mt2b_0480001	0.0655	0.1548	0.423	0.6723	0.0027	0.0049	0.015	0.0758	2.30769	5.57353	0.000626344307637667	71319	70019	67991
c1y_0101501	mt2b_0490001	0.3531	0.1995	1.7704	0.0767	0.1892	0.0049	0.015	0.0271	2.30769	3.56579	0.193704376054638	71319	69945	67921
c1y_0101501	mt2u_0010001	-0.7124	0.2872	-2.4808	0.0131	-0.0139	0.0047	0.015	0.0227	2.30769	3.72131	-0.00133360743882576	71319	69945	67921
c1y_0101501	mt2u_0020001	-0.6771	0.2864	-2.364	0.0181	-0.0162	0.0047	0.015	0.0228	2.30769	3.8	-0.00440736947146942	71319	69945	67921
c1y_0101501	mumps_cum_4y	-0.8932	1.0779	-0.8287	0.4073	-0.0678	0.0053	0.015	0.0044	2.30769	0.594595	-0.0650959803390571	71319	79735	71288
c1y_0101501	mycotic_or_fungal_infection_cum_2y	-0.6312	0.6339	-0.9959	0.3193	0.0044	0.0052	0.015	0.0053	2.30769	0.929825	0.0103905171043047	71319	79660	71215
c1y_0101501	nuts_allergy_score_until_4yo_positive	0.4771	0.4476	1.0661	0.2864	0.0052	0.0055	0.015	0.0098	2.30769	1.44118	-0.000365570487471486	71319	69458	67482
c1y_0101501	otitis_media_cum_2y	0.061	0.2414	0.2527	0.8005	0.0233	0.0051	0.015	0.0243	2.30769	3.68182	0.0243678907283419	71319	65376	63504
c1y_0101501	out_of_night_diapers_age_4y	-0.2208	0.2932	-0.7531	0.4514	0.0457	0.0048	0.015	0.0304	2.30769	2.15603	0.053323217758304	71319	73765	69936
c1y_0101501	participant_reported_food_allergy_cum_4y	-0.0842	0.2138	-0.3937	0.6938	0.0349	0.0056	0.015	0.0429	2.30769	4.71429	0.0396888851900385	71319	69458	67482
c1y_0101501	pb	0.001	0.1766	0.0057	0.9955	-0.0649	0.0057	0.015	0.0508	2.30769	6.51282	-0.0754492221993771	71319	59039	57747
c1y_0101501	peanuts_allergy_score_4yo_positive	0.5528	2.2811	0.2423	0.8085	0.0015	0.0052	0.015	0.0018	2.30769	0.28125	-0.00131907284433393	71319	69458	67482
c1y_0101501	premature_birth	-0.6557	0.4327	-1.5154	0.1297	0.0216	0.005	0.015	0.0091	2.30769	1.56897	0.0307485725342209	71319	78335	71069
c1y_0101501	psychomotor_developmental_delay_cum_4y	NA	NA	NA	NA	0.0025	0.0051	0.015	-0.0018	2.30769	-0.295082	NA	71319	79419	71011
c1y_0101501	roseola_infantum_cum_2y	-0.2794	0.321	-0.8705	0.384	-0.0262	0.0049	0.015	0.0126	2.30769	2	-0.025375943423508	71319	61862	60286
c1y_0101501	rsv_infection_cum_2y	0.0635	0.2035	0.3121	0.7549	0.0145	0.0054	0.015	0.0361	2.30769	5.30882	0.0212891307012668	71319	31989	31167
c1y_0101501	sccon003	-0.8452	0.194	-4.3567	1.3202e-05	-0.1102	0.0052	0.015	0.0704	2.30769	8.38095	-0.0935909854654962	71319	79056	70710
c1y_0101501	sccon005	-0.4854	0.2402	-2.0211	0.0433	-0.0162	0.005	0.015	0.0252	2.30769	3.76119	-0.00780662617094786	71319	77807	70626
c1y_0101501	se	-0.1507	0.1398	-1.0784	0.2809	-0.0552	0.0052	0.015	0.0628	2.30769	1.82558	-0.0597080574254798	71319	59117	57817
c1y_0101501	shellfish_allergy_score_until_4yo_positive	1	1.8421	0.7084	0.4787	-0.0072	0.0048	0.015	0.0027	2.30769	0.442623	-0.0156632733703455	71319	70924	70924
c1y_0101501	soba_allergy_score_until_4yo_positive	0.0361	0.3878	0.0931	0.9258	0.0013	0.0048	0.015	0.0105	2.30769	1.75	0.00128040362319002	71319	43468	42153
c1y_0101501	soybean_allergy_score_until_4yo_positive	-0.3222	0.4	-0.8056	0.4204	0.001	0.0049	0.015	0.0084	2.30769	1.29231	0.00502117577353811	71319	41872	40608
c1y_0101501	streptococcus_pyogenes_cum_4y	-0.4639	0.5426	-0.855	0.3926	0.0299	0.0054	0.015	0.0062	2.30769	0.984127	0.0364846955129586	71319	79780	71319
c1y_0101501	ucbb_0080001b	0.0327	0.2051	0.1592	0.8735	-0.0065	0.005	0.015	0.029	2.30769	4.83333	-0.00802028326928807	71319	61862	60286
c1y_0101501	ucbb_0410001	0.1928	0.092	2.0966	0.036	0.0083	0.0056	0.015	0.3582	2.30769	8.3109	-0.00689009191169845	71319	70403	67960
c1y_0101501	ucbb_0420001	0.1672	0.0917	1.8231	0.0683	0.0248	0.0055	0.015	0.3484	2.30769	7.81166	0.0171892784775138	71319	70403	67960
c1y_0101501	ucbb_0430001	-0.0157	0.0918	-0.1716	0.8638	0.0426	0.0055	0.015	0.2981	2.30769	4.26466	0.054681975923725	71319	70403	67960
c1y_0101501	ucbb_0450001	0.006	0.1312	0.0457	0.9636	-0.0082	0.0057	0.015	0.0986	2.30769	10.9556	-0.00931852813470921	71319	70403	67960
c1y_0101501	ucbb_0460001	-0.0992	0.1391	-0.713	0.4758	0.0096	0.0057	0.015	0.0956	2.30769	10.5055	0.0146985571815409	71319	68095	66130
c1y_0101501	ucbb_0480001	0.1871	0.0974	1.9197	0.0549	0.0142	0.0057	0.015	0.3442	2.30769	7.23109	0.001891451813324	71319	68095	66130
c1y_0101501	upper_respiratory_tract_infection_cum_2y	0.7332	0.3474	2.1106	0.0348	0.0294	0.0055	0.015	0.018	2.30769	2.64706	0.0206862150211849	71319	61862	60286
c1y_0101501	urinary_tract_infections_cum_4y	NA	NA	NA	NA	-0.0114	0.0054	0.015	-0.0027	2.30769	-0.442623	NA	71319	77493	69354
c1y_0101501	urticaria_cum_4y	-0.3934	0.4251	-0.9255	0.3547	0.0245	0.0049	0.015	0.0121	2.30769	1.77941	0.0320783584641453	71319	65376	63504
c1y_0101501	varicella_cum_4y	-0.1928	0.5687	-0.339	0.7346	-0.0959	0.0048	0.015	0.0045	2.30769	0.642857	-0.108161323333724	71319	69403	62076
c1y_0101501	wheat_allergy_score_until_4yo_positive	0.2142	0.2219	0.9651	0.3345	-0.0028	0.005	0.015	0.0305	2.30769	4.55224	-0.00796269304349999	71319	57500	56038
c1y_0101601	BMI	NA	NA	NA	NA	-0.0065	0.0063	-0.0027	0.1732	-0.509434	19.4607	NA	71319	163835	0
c1y_0101601	adenovirus_infection_cum_2y	NA	NA	NA	NA	0.0134	0.0049	-0.0027	0.0171	-0.509434	2.71429	NA	71319	61862	60286
c1y_0101601	allergic_conjunctivitis_cum_4y	NA	NA	NA	NA	-0.002	0.0055	-0.0027	0.0162	-0.509434	2.28169	NA	71319	68351	66376
c1y_0101601	allergic_conjunctivitis_or_rhinitis_or_hay_fever_cum_4y	NA	NA	NA	NA	0.0022	0.0049	-0.0027	0.0086	-0.509434	1.11688	NA	71319	68351	66376
c1y_0101601	allergic_rhinitis_cum_4y	NA	NA	NA	NA	0.0016	0.0049	-0.0027	0.0126	-0.509434	1.55556	NA	71319	68351	66376
c1y_0101601	any_food_allergy_score_positive_until_4yo	NA	NA	NA	NA	0.0065	0.005	-0.0027	0.0548	-0.509434	5.48	NA	71319	69458	67482
c1y_0101601	asthma_cum_4y	NA	NA	NA	NA	-4e-04	0.0054	-0.0027	0.0306	-0.509434	3.1875	NA	71319	72755	66398
c1y_0101601	atopic_dermatitis_cum_4y	NA	NA	NA	NA	-0.0119	0.0046	-0.0027	0.0633	-0.509434	5.86111	NA	71319	68351	66376
c1y_0101601	autistic_spectrum_disorder_and_pddnos_cum_4y	NA	NA	NA	NA	-0.0031	0.0044	-0.0027	0.0107	-0.509434	1.94545	NA	71319	69403	62076
c1y_0101601	bone_fracture_cum_4y	NA	NA	NA	NA	-0.0016	0.0053	-0.0027	0.0034	-0.509434	0.548387	NA	71319	79780	71319
c1y_0101601	breast_feeding_cessation_1m	NA	NA	NA	NA	-0.0296	0.005	-0.0027	0.004	-0.509434	0.634921	NA	71319	76816	68955
c1y_0101601	breast_feeding_cessation_2m	NA	NA	NA	NA	-0.027	0.0049	-0.0027	0.0142	-0.509434	2.18462	NA	71319	77194	69325
c1y_0101601	breast_feeding_cessation_3m	NA	NA	NA	NA	-0.0245	0.0054	-0.0027	0.0112	-0.509434	1.77778	NA	71319	76496	68725
c1y_0101601	breast_feeding_cessation_age	NA	NA	NA	NA	0.0095	0.0052	-0.0027	0.018	-0.509434	2.14286	NA	71319	77911	69955
c1y_0101601	breast_feeding_period_1y	NA	NA	NA	NA	0.0463	0.0055	-0.0027	0.0188	-0.509434	2.84848	NA	71319	78192	70168
c1y_0101601	c1hy_0010001	NA	NA	NA	NA	0.0095	0.0051	-0.0027	-0.0063	-0.509434	-1.18868	NA	71319	70596	68138
c1y_0101601	c1hy_0010101	NA	NA	NA	NA	0.0089	0.0053	-0.0027	0.0133	-0.509434	2.21667	NA	71319	70310	67874
c1y_0101601	c1hy_0010201	NA	NA	NA	NA	-0.0137	0.0052	-0.0027	0.0033	-0.509434	0.540984	NA	71319	70596	68138
c1y_0101601	c1hy_0010301	NA	NA	NA	NA	-0.013	0.0051	-0.0027	9e-04	-0.509434	0.140625	NA	71319	70596	68138
c1y_0101601	c1hy_0030001b2	NA	NA	NA	NA	0.0076	0.0048	-0.0027	0.0102	-0.509434	1.85455	NA	71319	64718	62907
c1y_0101601	c1hy_0030002	NA	NA	NA	NA	-0.0134	0.0053	-0.0027	0.0154	-0.509434	2.33333	NA	71319	70596	68138
c1y_0101601	c1hy_0040001	NA	NA	NA	NA	0.0023	0.005	-0.0027	0.0196	-0.509434	2.9697	NA	71319	70596	68138
c1y_0101601	c1hy_0040002	NA	NA	NA	NA	-1e-04	0.0048	-0.0027	0.0149	-0.509434	2.22388	NA	71319	70596	68138
c1y_0101601	c1hy_0050001	NA	NA	NA	NA	-0.0133	0.0049	-0.0027	0.0141	-0.509434	2.35	NA	71319	70596	68138
c1y_0101601	c1hy_0050002	NA	NA	NA	NA	-0.0178	0.0048	-0.0027	0.0164	-0.509434	2.82759	NA	71319	70596	68138
c1y_0101601	c1hy_0060002_checked	NA	NA	NA	NA	-0.0037	0.0052	-0.0027	0.1964	-0.509434	12.1235	NA	71319	65303	63439
c1y_0101601	c1hy_0070001	NA	NA	NA	NA	0.0046	0.0048	-0.0027	0.0099	-0.509434	1.54688	NA	71319	70596	68138
c1y_0101601	c1hy_0070002b	NA	NA	NA	NA	0.0041	0.0052	-0.0027	0.0083	-0.509434	1.40678	NA	71319	64700	62890
c1y_0101601	c1hy_0090001	NA	NA	NA	NA	-0.0035	0.0053	-0.0027	0.0238	-0.509434	4.17544	NA	71319	70596	68138
c1y_0101601	c1hy_0090101	NA	NA	NA	NA	-0.0188	0.0049	-0.0027	0.0359	-0.509434	4.3253	NA	71319	70596	68138
c1y_0101601	c1hy_0090201	NA	NA	NA	NA	0.0146	0.005	-0.0027	0.0378	-0.509434	4.78481	NA	71319	70596	68138
c1y_0101601	c1hy_0090301	NA	NA	NA	NA	-0.001	0.0049	-0.0027	-5e-04	-0.509434	-0.0877193	NA	71319	70596	68138
c1y_0101601	c1hy_0092001	NA	NA	NA	NA	0.0081	0.0052	-0.0027	0.0173	-0.509434	2.54412	NA	71319	70596	68138
c1y_0101601	c1hy_0092101	NA	NA	NA	NA	0.031	0.0047	-0.0027	0.0151	-0.509434	2.35938	NA	71319	70596	68138
c1y_0101601	c1hy_0092201	NA	NA	NA	NA	0.0084	0.0049	-0.0027	0.0149	-0.509434	2.48333	NA	71319	70596	68138
c1y_0101601	c1hy_0092301	NA	NA	NA	NA	-0.0065	0.0052	-0.0027	0.023	-0.509434	3.38235	NA	71319	70596	68138
c1y_0101601	c1hy_0092601	NA	NA	NA	NA	-0.0132	0.0048	-0.0027	0.001	-0.509434	0.188679	NA	71319	70596	68138
c1y_0101601	c1hy_0092701	NA	NA	NA	NA	0.012	0.0048	-0.0027	0.0031	-0.509434	0.525424	NA	71319	70596	68138
c1y_0101601	c1hy_0092801	NA	NA	NA	NA	0.0169	0.005	-0.0027	-0.0018	-0.509434	-0.276923	NA	71319	70181	67755
c1y_0101601	c1hy_0092901	NA	NA	NA	NA	0.0098	0.0047	-0.0027	-0.002	-0.509434	-0.31746	NA	71319	70047	67625
c1y_0101601	c1hy_0093001	NA	NA	NA	NA	0.0092	0.0051	-0.0027	0.0052	-0.509434	0.852459	NA	71319	69824	67419
c1y_0101601	c1hy_0093101	NA	NA	NA	NA	0.004	0.0046	-0.0027	0.013	-0.509434	1.91176	NA	71319	70453	68013
c1y_0101601	c1hy_0093301	NA	NA	NA	NA	-0.0035	0.0044	-0.0027	5e-04	-0.509434	0.0980392	NA	71319	70254	67828
c1y_0101601	c1hy_0100001_2	NA	NA	NA	NA	-0.0091	0.0048	-0.0027	0.0118	-0.509434	1.81538	NA	71319	20259	18332
c1y_0101601	c1hy_0100001_3	NA	NA	NA	NA	0.0105	0.0051	-0.0027	0.0295	-0.509434	3.73418	NA	71319	20259	18332
c1y_0101601	c1hy_0100001_4	NA	NA	NA	NA	0.0129	0.0048	-0.0027	-0.0043	-0.509434	-0.767857	NA	71319	20259	18332
c1y_0101601	c1hy_0100102	NA	NA	NA	NA	0.0102	0.0049	-0.0027	0.0372	-0.509434	4.96	NA	71319	70178	68136
c1y_0101601	c1hy_0100203	NA	NA	NA	NA	0.0171	0.005	-0.0027	0.0202	-0.509434	2.72973	NA	71319	70178	68136
c1y_0101601	c1hy_0100301	NA	NA	NA	NA	0.0146	0.0048	-0.0027	0.0187	-0.509434	2.39744	NA	71319	70178	68136
c1y_0101601	c1hy_0100304	NA	NA	NA	NA	0.0088	0.0048	-0.0027	0.0027	-0.509434	0.519231	NA	71319	70158	68118
c1y_0101601	c1hy_0100501_3	NA	NA	NA	NA	-0.0132	0.0046	-0.0027	0.0065	-0.509434	1.14035	NA	71319	20259	18332
c1y_0101601	c1hy_0100501_4	NA	NA	NA	NA	-0.003	0.0046	-0.0027	0.0022	-0.509434	0.407407	NA	71319	71674	63944
c1y_0101601	c1hy_0100602	NA	NA	NA	NA	0.0015	0.0048	-0.0027	0.0273	-0.509434	3.9	NA	71319	70178	68136
c1y_0101601	c1hy_0100703	NA	NA	NA	NA	0.0021	0.0048	-0.0027	0.0175	-0.509434	2.73438	NA	71319	70178	68136
c1y_0101601	c1hy_0100801	NA	NA	NA	NA	0.0034	0.0047	-0.0027	0.019	-0.509434	2.96875	NA	71319	70178	68136
c1y_0101601	c1hy_0101102	NA	NA	NA	NA	-0.0072	0.005	-0.0027	0.0126	-0.509434	2.29091	NA	71319	70178	68136
c1y_0101601	c1hy_0102001_3	NA	NA	NA	NA	-0.0024	0.005	-0.0027	-0.0046	-0.509434	-0.754098	NA	71319	70970	63298
c1y_0101601	c1hy_0103001_3	NA	NA	NA	NA	0.0035	0.0046	-0.0027	0.018	-0.509434	3.33333	NA	71319	79712	71258
c1y_0101601	c1hy_0103501_2	NA	NA	NA	NA	0.0073	0.0054	-0.0027	0.0212	-0.509434	2.94444	NA	71319	40817	37468
c1y_0101601	c1hy_0103501_3	NA	NA	NA	NA	0.0143	0.0049	-0.0027	0.0018	-0.509434	0.295082	NA	71319	67970	64851
c1y_0101601	c1hy_0104001_2	NA	NA	NA	NA	0.0637	0.0052	-0.0027	0.0266	-0.509434	4.09231	NA	71319	64328	64328
c1y_0101601	c1hy_0104001_3	NA	NA	NA	NA	0.006	0.0047	-0.0027	-0.0029	-0.509434	-0.508772	NA	71319	60593	59454
c1y_0101601	c1hy_0104501_2	NA	NA	NA	NA	0.0095	0.0053	-0.0027	0.0064	-0.509434	1.03226	NA	71319	62863	61500
c1y_0101601	c1hy_0105001_2	NA	NA	NA	NA	0.0457	0.0053	-0.0027	0.028	-0.509434	4.24242	NA	71319	61277	59878
c1y_0101601	c1hy_0105001_3	NA	NA	NA	NA	4e-04	0.0051	-0.0027	-0.003	-0.509434	-0.491803	NA	71319	62924	61369
c1y_0101601	c1hy_0105501	NA	NA	NA	NA	0.0261	0.0048	-0.0027	0.0049	-0.509434	0.790323	NA	71319	70178	68136
c1y_0101601	c1hy_0105601	NA	NA	NA	NA	3.1082e-05	0.0047	-0.0027	0.0027	-0.509434	0.428571	NA	71319	68774	66823
c1y_0101601	c1hy_0105701	NA	NA	NA	NA	0.0351	0.0046	-0.0027	-5e-04	-0.509434	-0.0833333	NA	71319	64065	62292
c1y_0101601	c1hy_0110001	NA	NA	NA	NA	8e-04	0.0053	-0.0027	0.0026	-0.509434	0.472727	NA	71319	70178	68136
c1y_0101601	c1hy_0130001	NA	NA	NA	NA	-0.013	0.0049	-0.0027	0.0454	-0.509434	6.21918	NA	71319	70178	68136
c1y_0101601	c1hy_0140001	NA	NA	NA	NA	-0.0146	0.005	-0.0027	0.0475	-0.509434	6.50685	NA	71319	70178	68136
c1y_0101601	c1hy_0150001	NA	NA	NA	NA	-0.0105	0.005	-0.0027	0.0465	-0.509434	6.2	NA	71319	70178	68136
c1y_0101601	c1hy_0150101	NA	NA	NA	NA	-0.0163	0.0051	-0.0027	0.042	-0.509434	5.67568	NA	71319	70178	68136
c1y_0101601	c1hy_0150201	NA	NA	NA	NA	-0.0115	0.005	-0.0027	0.0345	-0.509434	4.72603	NA	71319	70178	68136
c1y_0101601	c1hy_0150301	NA	NA	NA	NA	4.0415e-05	0.0052	-0.0027	0.0163	-0.509434	2.85965	NA	71319	70178	68136
c1y_0101601	c1hy_0160001	NA	NA	NA	NA	-0.006	0.0051	-0.0027	0.0199	-0.509434	3.37288	NA	71319	70178	68136
c1y_0101601	c1hy_0170001	NA	NA	NA	NA	-0.0163	0.0053	-0.0027	0.0167	-0.509434	2.78333	NA	71319	70178	68136
c1y_0101601	c1hy_0180001	NA	NA	NA	NA	0.0073	0.0045	-0.0027	0.0069	-0.509434	1.18966	NA	71319	68351	66376
c1y_0101601	c1hy_0190001	NA	NA	NA	NA	-0.0109	0.0052	-0.0027	0.039	-0.509434	4.10526	NA	71319	68351	66376
c1y_0101601	c1hy_0200001	NA	NA	NA	NA	-0.0078	0.0051	-0.0027	0.0402	-0.509434	4.56818	NA	71319	68351	66376
c1y_0101601	c1hy_0200301	NA	NA	NA	NA	-0.0101	0.0049	-0.0027	0.0061	-0.509434	0.953125	NA	71319	68351	66376
c1y_0101601	c1hy_0201001	NA	NA	NA	NA	-0.007	0.005	-0.0027	0.0089	-0.509434	1.39062	NA	71319	68351	66376
c1y_0101601	c1hy_0201101	NA	NA	NA	NA	-0.0065	0.0053	-0.0027	-0.002	-0.509434	-0.338983	NA	71319	68351	66376
c1y_0101601	c1hy_0201201	NA	NA	NA	NA	-0.013	0.0052	-0.0027	0.0166	-0.509434	2.33803	NA	71319	68351	66376
c1y_0101601	c1hy_0201301	NA	NA	NA	NA	-0.0169	0.0049	-0.0027	0.0208	-0.509434	3.2	NA	71319	68351	66376
c1y_0101601	c1hy_0201401	NA	NA	NA	NA	-0.0082	0.0048	-0.0027	0.0183	-0.509434	2.77273	NA	71319	68351	66376
c1y_0101601	c1hy_0201501	NA	NA	NA	NA	-0.008	0.0057	-0.0027	0.0119	-0.509434	1.72464	NA	71319	68351	66376
c1y_0101601	c1hy_0201601	NA	NA	NA	NA	-0.001	0.005	-0.0027	0.0198	-0.509434	2.86957	NA	71319	68351	66376
c1y_0101601	c1hy_0201701	NA	NA	NA	NA	3e-04	0.0052	-0.0027	0.0253	-0.509434	3.77612	NA	71319	68351	66376
c1y_0101601	c1hy_0201801	NA	NA	NA	NA	-0.0036	0.0054	-0.0027	0.0225	-0.509434	3.16901	NA	71319	68351	66376
c1y_0101601	c1hy_0201901	NA	NA	NA	NA	-0.0112	0.0049	-0.0027	0.0202	-0.509434	2.97059	NA	71319	68351	66376
c1y_0101601	c1hy_0202001	NA	NA	NA	NA	0.0018	0.0052	-0.0027	0.0073	-0.509434	1.2807	NA	71319	68351	66376
c1y_0101601	c1hy_0202101	NA	NA	NA	NA	-0.007	0.0051	-0.0027	0.0161	-0.509434	2.23611	NA	71319	68351	66376
c1y_0101601	c1hy_0202201	NA	NA	NA	NA	-0.0014	0.0055	-0.0027	0.0311	-0.509434	4.09211	NA	71319	68351	66376
c1y_0101601	c1hy_0202301	NA	NA	NA	NA	-0.0094	0.0048	-0.0027	0.022	-0.509434	2.93333	NA	71319	68351	66376
c1y_0101601	c1hy_0202401	NA	NA	NA	NA	-0.0029	0.0054	-0.0027	0.0194	-0.509434	2.85294	NA	71319	68351	66376
c1y_0101601	c1hy_0210001	NA	NA	NA	NA	-0.0197	0.0048	-0.0027	0.04	-0.509434	4.7619	NA	71319	68351	66376
c1y_0101601	c1hy_0220001	NA	NA	NA	NA	-0.0078	0.0058	-0.0027	0.0534	-0.509434	5.44898	NA	71319	60702	59101
c1y_0101601	c1hy_0240001_1	NA	NA	NA	NA	-0.0238	0.0049	-0.0027	0.0045	-0.509434	0.725806	NA	71319	60951	59511
c1y_0101601	c1hy_0240001_2	NA	NA	NA	NA	0.0286	0.005	-0.0027	0.0057	-0.509434	0.890625	NA	71319	59290	57985
c1y_0101601	c1hy_0250001_1	NA	NA	NA	NA	-0.0073	0.0049	-0.0027	0.0278	-0.509434	3.80822	NA	71319	79490	71074
c1y_0101601	c1hy_0250001_2	NA	NA	NA	NA	0.0061	0.0045	-0.0027	0.0162	-0.509434	2.41791	NA	71319	77888	69934
c1y_0101601	c1hy_0250001_3	NA	NA	NA	NA	0.0133	0.005	-0.0027	0.0352	-0.509434	5.10145	NA	71319	71814	68052
c1y_0101601	c1hy_0260001	NA	NA	NA	NA	0.013	0.0054	-0.0027	0.0079	-0.509434	1.31667	NA	71319	68351	66376
c1y_0101601	c1hy_0280001	NA	NA	NA	NA	0.0118	0.0045	-0.0027	0.0122	-0.509434	2.14035	NA	71319	68351	66376
c1y_0101601	c1hy_0290001	NA	NA	NA	NA	-0.006	0.0045	-0.0027	0.0098	-0.509434	1.44118	NA	71319	68351	66376
c1y_0101601	c1hy_0300001	NA	NA	NA	NA	0.0373	0.0047	-0.0027	0.0032	-0.509434	0.571429	NA	71319	68351	66376
c1y_0101601	c1hy_0310001	NA	NA	NA	NA	-6e-04	0.0054	-0.0027	0.001	-0.509434	0.178571	NA	71319	68280	66312
c1y_0101601	c1hy_0330001	NA	NA	NA	NA	-0.0201	0.0044	-0.0027	0.0041	-0.509434	0.745455	NA	71319	68351	66376
c1y_0101601	c1hy_0340001	NA	NA	NA	NA	-0.0105	0.0052	-0.0027	-0.0033	-0.509434	-0.428571	NA	71319	68351	66376
c1y_0101601	c1hy_0350001	NA	NA	NA	NA	-0.0069	0.0053	-0.0027	0.0107	-0.509434	1.81356	NA	71319	68351	66376
c1y_0101601	c1hy_0350002	NA	NA	NA	NA	0.0166	0.0053	-0.0027	0.0017	-0.509434	0.298246	NA	71319	68351	66376
c1y_0101601	c1hy_0350003	NA	NA	NA	NA	0.0279	0.0051	-0.0027	0.0107	-0.509434	1.87719	NA	71319	68351	66376
c1y_0101601	c1hy_0350004	NA	NA	NA	NA	0.0224	0.0054	-0.0027	0.0075	-0.509434	1.22951	NA	71319	68351	66376
c1y_0101601	c1hy_0360001	NA	NA	NA	NA	0.0415	0.0053	-0.0027	0.0034	-0.509434	0.515152	NA	71319	68351	66376
c1y_0101601	c1hy_0360002	NA	NA	NA	NA	0.0312	0.005	-0.0027	0.0123	-0.509434	1.86364	NA	71319	68351	66376
c1y_0101601	c1hy_0360003	NA	NA	NA	NA	0.0083	0.0055	-0.0027	0.0021	-0.509434	0.318182	NA	71319	68351	66376
c1y_0101601	c1hy_0360004	NA	NA	NA	NA	0.0382	0.0049	-0.0027	0.0158	-0.509434	2.35821	NA	71319	68351	66376
c1y_0101601	c1hy_0370001	NA	NA	NA	NA	-0.0292	0.005	-0.0027	0.0095	-0.509434	1.48438	NA	71319	68351	66376
c1y_0101601	c1hy_0370101	NA	NA	NA	NA	0.0223	0.0053	-0.0027	-0.0056	-0.509434	-0.918033	NA	71319	68351	66376
c1y_0101601	c1hy_0370201	NA	NA	NA	NA	-0.0205	0.005	-0.0027	-0.0048	-0.509434	-0.872727	NA	71319	68351	66376
c1y_0101601	c1hy_0380101_1	NA	NA	NA	NA	-0.0183	0.005	-0.0027	-0.0018	-0.509434	-0.295082	NA	71319	38984	38708
c1y_0101601	c1hy_0380101_2	NA	NA	NA	NA	-0.0139	0.0053	-0.0027	0.0101	-0.509434	1.68333	NA	71319	52971	52561
c1y_0101601	c1hy_0380101_3	NA	NA	NA	NA	0.0211	0.0049	-0.0027	-7e-04	-0.509434	-0.106061	NA	71319	60310	58917
c1y_0101601	c1hy_0380101_4	NA	NA	NA	NA	0.0056	0.0048	-0.0027	-2e-04	-0.509434	-0.03125	NA	71319	61559	60126
c1y_0101601	c1hy_0380201	NA	NA	NA	NA	-0.0162	0.005	-0.0027	0.0013	-0.509434	0.209677	NA	71319	68351	66376
c1y_0101601	c1hy_0380202	NA	NA	NA	NA	0.0034	0.0048	-0.0027	-0.0063	-0.509434	-1.21154	NA	71319	68351	66376
c1y_0101601	c1hy_0380301	NA	NA	NA	NA	-0.0167	0.0051	-0.0027	0.0097	-0.509434	1.61667	NA	71319	68351	66376
c1y_0101601	c1hy_0390001	NA	NA	NA	NA	-0.0031	0.0053	-0.0027	0.0163	-0.509434	2.67213	NA	71319	68351	66376
c1y_0101601	c1hy_0390101	NA	NA	NA	NA	0.0127	0.0051	-0.0027	0.0115	-0.509434	1.88525	NA	71319	67101	65204
c1y_0101601	c1hy_0390201	NA	NA	NA	NA	-0.0038	0.0051	-0.0027	0.0173	-0.509434	2.88333	NA	71319	67525	65608
c1y_0101601	c1hy_0390301	NA	NA	NA	NA	0.003	0.0049	-0.0027	0.0062	-0.509434	1.01639	NA	71319	67571	65653
c1y_0101601	c1hy_0390401	NA	NA	NA	NA	-0.0042	0.0044	-0.0027	-0.0014	-0.509434	-0.25	NA	71319	64063	62229
c1y_0101601	c1hy_0390501	NA	NA	NA	NA	0.0048	0.0053	-0.0027	0.0077	-0.509434	1.24194	NA	71319	68351	66376
c1y_0101601	c1hy_0400001	NA	NA	NA	NA	-0.0045	0.0052	-0.0027	-2e-04	-0.509434	-0.03125	NA	71319	68351	66376
c1y_0101601	c1hy_0400101	NA	NA	NA	NA	0.0056	0.0051	-0.0027	0.0088	-0.509434	1.27536	NA	71319	68351	66376
c1y_0101601	c1hy_0400201	NA	NA	NA	NA	8e-04	0.0049	-0.0027	0.0038	-0.509434	0.745098	NA	71319	68351	66376
c1y_0101601	c1hy_0400301	NA	NA	NA	NA	0.0117	0.0049	-0.0027	0.0066	-0.509434	1.04762	NA	71319	68351	66376
c1y_0101601	c1hy_0410001	NA	NA	NA	NA	-0.0044	0.0049	-0.0027	0.0206	-0.509434	3.07463	NA	71319	68351	66376
c1y_0101601	c1hy_0411001	NA	NA	NA	NA	-0.001	0.0047	-0.0027	0.0198	-0.509434	2.86957	NA	71319	68351	66376
c1y_0101601	c1hy_0411101	NA	NA	NA	NA	-0.0024	0.0049	-0.0027	-3.3319e-05	-0.509434	-0.00546213	NA	71319	68351	66376
c1y_0101601	c1hy_0411201	NA	NA	NA	NA	0.0013	0.0048	-0.0027	0.0018	-0.509434	0.295082	NA	71319	67552	65624
c1y_0101601	c1hy_0411401	NA	NA	NA	NA	-0.0101	0.0049	-0.0027	0.0053	-0.509434	0.854839	NA	71319	68351	66376
c1y_0101601	c1hy_0420001	NA	NA	NA	NA	0.025	0.005	-0.0027	0.0012	-0.509434	0.190476	NA	71319	68351	66376
c1y_0101601	c1hy_0420002	NA	NA	NA	NA	0.0093	0.0048	-0.0027	9e-04	-0.509434	0.145161	NA	71319	68181	66217
c1y_0101601	c1hy_0420003	NA	NA	NA	NA	0.0093	0.0052	-0.0027	6e-04	-0.509434	0.0983607	NA	71319	67882	65930
c1y_0101601	c1hy_0420004	NA	NA	NA	NA	0.0565	0.0046	-0.0027	0.0063	-0.509434	0.926471	NA	71319	63955	62107
c1y_0101601	c1hy_0430001	NA	NA	NA	NA	0.0069	0.0047	-0.0027	0.0335	-0.509434	2.04268	NA	71319	63742	61903
c1y_0101601	c1hy_0430002	NA	NA	NA	NA	-0.0104	0.0049	-0.0027	0.0252	-0.509434	3.76119	NA	71319	63916	62067
c1y_0101601	c1hy_0430003	NA	NA	NA	NA	-0.013	0.0051	-0.0027	0.0025	-0.509434	0.409836	NA	71319	68134	66169
c1y_0101601	c1hy_0430004	NA	NA	NA	NA	-0.0082	0.005	-0.0027	0.0026	-0.509434	0.40625	NA	71319	68258	66288
c1y_0101601	c1hy_0440001	NA	NA	NA	NA	0.0218	0.0048	-0.0027	0.0124	-0.509434	1.90769	NA	71319	68097	66139
c1y_0101601	c1hy_0440002	NA	NA	NA	NA	-0.0085	0.0047	-0.0027	0.0033	-0.509434	0.568966	NA	71319	68104	66141
c1y_0101601	c1hy_0440003	NA	NA	NA	NA	0.0324	0.0051	-0.0027	0.0123	-0.509434	1.86364	NA	71319	68116	66152
c1y_0101601	c1hy_0440004	NA	NA	NA	NA	-0.0014	0.005	-0.0027	0.0044	-0.509434	0.721311	NA	71319	67626	65676
c1y_0101601	c1hy_0440005	NA	NA	NA	NA	-0.0073	0.0049	-0.0027	0.0084	-0.509434	1.42373	NA	71319	67601	65658
c1y_0101601	c1hy_0440006	NA	NA	NA	NA	0.0219	0.0051	-0.0027	0.0086	-0.509434	1.36508	NA	71319	67995	66036
c1y_0101601	c1hy_0450101	NA	NA	NA	NA	-0.0425	0.0049	-0.0027	0.0305	-0.509434	4.23611	NA	71319	68102	66139
c1y_0101601	c1hy_0450102	NA	NA	NA	NA	-0.0442	0.0049	-0.0027	0.0313	-0.509434	4.01282	NA	71319	67881	65922
c1y_0101601	c1hy_0450401	NA	NA	NA	NA	0.0097	0.0047	-0.0027	-0.0018	-0.509434	-0.327273	NA	71319	67868	65910
c1y_0101601	c1hy_0460001	NA	NA	NA	NA	-0.0199	0.0052	-0.0027	0.0801	-0.509434	1.15584	NA	71319	66059	64170
c1y_0101601	c1hy_0460101	NA	NA	NA	NA	-0.0214	0.0052	-0.0027	0.068	-0.509434	1.088	NA	71319	68351	66376
c1y_0101601	c1hy_0490001	NA	NA	NA	NA	0.0055	0.0046	-0.0027	0.0045	-0.509434	0.818182	NA	71319	68351	66376
c1y_0101601	c1hy_0490102	NA	NA	NA	NA	-0.0028	0.0049	-0.0027	-5e-04	-0.509434	-0.078125	NA	71319	68351	66376
c1y_0101601	c1hy_0491001	NA	NA	NA	NA	0.0141	0.0048	-0.0027	4e-04	-0.509434	0.0714286	NA	71319	68351	66376
c1y_0101601	c1hy_0492001	NA	NA	NA	NA	-0.0729	0.0052	-0.0027	0.0117	-0.509434	1.91803	NA	71319	68351	66376
c1y_0101601	c1hy_0492002	NA	NA	NA	NA	-0.0965	0.0051	-0.0027	0.0271	-0.509434	3.87143	NA	71319	68351	66376
c1y_0101601	c1hy_0493001	NA	NA	NA	NA	-0.0181	0.0041	-0.0027	0.0057	-0.509434	0.966102	NA	71319	68351	66376
c1y_0101601	c1hy_0493002b	NA	NA	NA	NA	-0.0183	0.0043	-0.0027	0.0045	-0.509434	0.789474	NA	71319	61264	59738
c1y_0101601	c1hy_0494001	NA	NA	NA	NA	-0.0085	0.0048	-0.0027	0.0029	-0.509434	0.508772	NA	71319	68351	66376
c1y_0101601	c1hy_0495001	NA	NA	NA	NA	-0.0076	0.0054	-0.0027	0.0063	-0.509434	1.21154	NA	71319	68351	66376
c1y_0101601	c1hy_0496001	NA	NA	NA	NA	-0.0224	0.0052	-0.0027	0.0036	-0.509434	0.545455	NA	71319	68351	66376
c1y_0101601	c1hy_0497001	NA	NA	NA	NA	-0.0185	0.0051	-0.0027	0.0135	-0.509434	1.92857	NA	71319	68351	66376
c1y_0101601	c1hy_0500001	NA	NA	NA	NA	-0.0096	0.0054	-0.0027	-0.0052	-0.509434	-0.787879	NA	71319	68351	66376
c1y_0101601	c1hy_0500101	NA	NA	NA	NA	0.0013	0.0048	-0.0027	0.0012	-0.509434	0.210526	NA	71319	67848	65891
c1y_0101601	c1hy_0500201	NA	NA	NA	NA	0.0034	0.0051	-0.0027	-0.0021	-0.509434	-0.328125	NA	71319	68172	66210
c1y_0101601	c1hy_0500401	NA	NA	NA	NA	0.004	0.0047	-0.0027	-0.0077	-0.509434	-1.24194	NA	71319	68182	66217
c1y_0101601	c1hy_0500601	NA	NA	NA	NA	0.0048	0.0049	-0.0027	0.0094	-0.509434	1.59322	NA	71319	68212	66248
c1y_0101601	c1hy_0500801	NA	NA	NA	NA	-0.0171	0.0048	-0.0027	0.0116	-0.509434	2.18868	NA	71319	68106	66144
c1y_0101601	c1hy_0501001	NA	NA	NA	NA	-0.0037	0.0041	-0.0027	0.0016	-0.509434	0.296296	NA	71319	68169	66206
c1y_0101601	c1hy_0501201	NA	NA	NA	NA	-0.0021	0.0052	-0.0027	9e-04	-0.509434	0.157895	NA	71319	68208	66241
c1y_0101601	c1hy_0501301	NA	NA	NA	NA	-0.0064	0.0048	-0.0027	0.0046	-0.509434	0.821429	NA	71319	68198	66233
c1y_0101601	c1hy_0501401	NA	NA	NA	NA	-0.0078	0.0044	-0.0027	-0.0062	-0.509434	-1.10714	NA	71319	68202	66237
c1y_0101601	c1hy_asq_acomu	NA	NA	NA	NA	-0.0096	0.0054	-0.0027	0.0861	-0.509434	8.87629	NA	71319	40824	37474
c1y_0101601	c1hy_asq_bgm	NA	NA	NA	NA	-0.0109	0.0053	-0.0027	0.0765	-0.509434	8.89535	NA	71319	40817	37468
c1y_0101601	c1hy_asq_cfm	NA	NA	NA	NA	0.0073	0.005	-0.0027	0.0557	-0.509434	6.47674	NA	71319	40817	37468
c1y_0101601	c1hy_asq_dproblem	NA	NA	NA	NA	-0.0087	0.0049	-0.0027	0.0515	-0.509434	6.68831	NA	71319	40817	37468
c1y_0101601	c1hy_asq_epersonal	NA	NA	NA	NA	-0.0175	0.0054	-0.0027	0.0355	-0.509434	4.08046	NA	71319	40817	37468
c1y_0101601	c1hy_asq_total	NA	NA	NA	NA	-0.0111	0.0056	-0.0027	0.0772	-0.509434	8.21277	NA	71319	68351	66376
c1y_0101601	c1hy_bed_time	NA	NA	NA	NA	-0.0022	0.0053	-0.0027	0.0269	-0.509434	3.68493	NA	71319	78335	71069
c1y_0101601	c1hy_bmi	NA	NA	NA	NA	-4e-04	0.0058	-0.0027	0.1847	-0.509434	13.2878	NA	71319	65116	63267
c1y_0101601	c1hy_nap_count	NA	NA	NA	NA	0.0044	0.0053	-0.0027	0.0165	-0.509434	2.46269	NA	71319	78335	71069
c1y_0101601	c1hy_night_wake_up_count	NA	NA	NA	NA	0.0079	0.0046	-0.0027	0.0287	-0.509434	4.28358	NA	71319	78335	71069
c1y_0101601	c1hy_psi_cf	NA	NA	NA	NA	-0.0026	0.0049	-0.0027	0.0264	-0.509434	4.125	NA	71319	67682	65763
c1y_0101601	c1hy_sleep_time_day	NA	NA	NA	NA	5e-04	0.0055	-0.0027	0.0195	-0.509434	3.25	NA	71319	78335	71069
c1y_0101601	c1hy_sleep_time_night	NA	NA	NA	NA	-0.0021	0.0051	-0.0027	0.0231	-0.509434	3.34783	NA	71319	78335	71069
c1y_0101601	c1hy_total_sleep_time	NA	NA	NA	NA	4e-04	0.0054	-0.0027	0.01	-0.509434	1.5873	NA	71319	79399	71150
c1y_0101601	c1hy_wake_up_time	NA	NA	NA	NA	-0.01	0.0051	-0.0027	0.0699	-0.509434	9.07792	NA	71319	78335	71069
c1y_0101601	c1y_0010001_1	NA	NA	NA	NA	0.0137	0.0054	-0.0027	2e-04	-0.509434	0.0350877	NA	71319	59441	57729
c1y_0101601	c1y_0010001_3	NA	NA	NA	NA	0.0034	0.0048	-0.0027	-4e-04	-0.509434	-0.0677966	NA	71319	58261	56579
c1y_0101601	c1y_0080104_checked	NA	NA	NA	NA	0.0127	0.0054	-0.0027	0.1944	-0.509434	9.21327	NA	71319	65300	63434
c1y_0101601	c1y_0080204_checked	NA	NA	NA	NA	0.0142	0.0053	-0.0027	0.2505	-0.509434	11.0841	NA	71319	65303	63439
c1y_0101601	c1y_0090005b	NA	NA	NA	NA	-0.0144	0.0052	-0.0027	-0.0013	-0.509434	-0.188406	NA	71319	64701	62891
c1y_0101601	c1y_0100101	NA	NA	NA	NA	-0.0047	0.0045	-0.0027	-0.0034	-0.509434	-0.693878	NA	71319	70178	68136
c1y_0101601	c1y_0101701	NA	NA	NA	NA	0.648	0.0058	-0.0027	-0.0048	-0.509434	-0.857143	NA	71319	69842	67818
c1y_0101601	c1y_0101801	NA	NA	NA	NA	0.036	0.0055	-0.0027	0.002	-0.509434	0.322581	NA	71319	69820	67799
c1y_0101601	c1y_0101901	NA	NA	NA	NA	0.0627	0.0047	-0.0027	-0.0028	-0.509434	-0.459016	NA	71319	69759	67730
c1y_0101601	c1y_0102001	NA	NA	NA	NA	0.0411	0.0051	-0.0027	0.0041	-0.509434	0.650794	NA	71319	69954	67925
c1y_0101601	c1y_0102101	NA	NA	NA	NA	0.0878	0.0055	-0.0027	0.0145	-0.509434	2.13235	NA	71319	70178	68136
c1y_0101601	c1y_0110301	NA	NA	NA	NA	0.0015	0.0047	-0.0027	0.0068	-0.509434	1.17241	NA	71319	70178	68136
c1y_0101601	c1y_0110501	NA	NA	NA	NA	0.0128	0.0047	-0.0027	-0.0046	-0.509434	-0.821429	NA	71319	70178	68136
c1y_0101601	c1y_0112001	NA	NA	NA	NA	-0.0132	0.0047	-0.0027	0.0123	-0.509434	2.12069	NA	71319	70178	68136
c1y_0101601	c1y_0112101	NA	NA	NA	NA	-0.0166	0.0048	-0.0027	0.0242	-0.509434	3.61194	NA	71319	70178	68136
c1y_0101601	c1y_0112201	NA	NA	NA	NA	0.0133	0.0051	-0.0027	0.0302	-0.509434	4.13699	NA	71319	70178	68136
c1y_0101601	c1y_0112501	NA	NA	NA	NA	0.0052	0.0046	-0.0027	0.0048	-0.509434	0.923077	NA	71319	70178	68136
c1y_0101601	c1y_0115301	NA	NA	NA	NA	-0.0038	0.0046	-0.0027	0.0066	-0.509434	1.11864	NA	71319	70178	68136
c1y_0101601	c1y_0115401	NA	NA	NA	NA	0.0407	0.0044	-0.0027	0.0184	-0.509434	2.62857	NA	71319	70178	68136
c1y_0101601	c1y_0115501	NA	NA	NA	NA	0.0067	0.0055	-0.0027	0.0095	-0.509434	1.48438	NA	71319	70178	68136
c1y_0101601	c1y_0115601	NA	NA	NA	NA	-0.0016	0.0048	-0.0027	5e-04	-0.509434	0.0833333	NA	71319	70178	68136
c1y_0101601	c1y_0115901	NA	NA	NA	NA	-0.0136	0.0047	-0.0027	0.0085	-0.509434	1.32812	NA	71319	70178	68136
c1y_0101601	c1y_0116001	NA	NA	NA	NA	-0.0071	0.0049	-0.0027	0.0094	-0.509434	1.49206	NA	71319	70178	68136
c1y_0101601	c1y_0116101	NA	NA	NA	NA	-8e-04	0.0044	-0.0027	0.0026	-0.509434	0.464286	NA	71319	70178	68136
c1y_0101601	c1y_0116201	NA	NA	NA	NA	0.0119	0.0052	-0.0027	-0.0029	-0.509434	-0.42029	NA	71319	69309	67288
c1y_0101601	c1y_0116301	NA	NA	NA	NA	-0.0041	0.0052	-0.0027	0.0149	-0.509434	2.52542	NA	71319	69920	67891
c1y_0101601	c1y_0116401	NA	NA	NA	NA	0.0025	0.0046	-0.0027	0.0076	-0.509434	1.26667	NA	71319	69935	67909
c1y_0101601	c1y_0116601	NA	NA	NA	NA	-0.0098	0.0046	-0.0027	0.0026	-0.509434	0.490566	NA	71319	69685	67676
c1y_0101601	c1y_0116701	NA	NA	NA	NA	-0.0325	0.0052	-0.0027	-0.0041	-0.509434	-0.773585	NA	71319	70038	68010
c1y_0101601	c1y_0118001	NA	NA	NA	NA	-0.004	0.0046	-0.0027	0.0085	-0.509434	1.63462	NA	71319	69125	67149
c1y_0101601	c1y_0118201	NA	NA	NA	NA	0.0059	0.0047	-0.0027	0.0077	-0.509434	1.5098	NA	71319	70050	68019
c1y_0101601	c1y_0119501	NA	NA	NA	NA	-0.0028	0.0044	-0.0027	-9e-04	-0.509434	-0.152542	NA	71319	69946	67924
c1y_0101601	c1y_0120001	NA	NA	NA	NA	-0.0243	0.0046	-0.0027	0.0275	-0.509434	3.76712	NA	71319	70249	67823
c1y_0101601	c1y_0120101	NA	NA	NA	NA	-0.0267	0.0047	-0.0027	0.025	-0.509434	3.57143	NA	71319	56798	54956
c1y_0101601	c1y_0130001	NA	NA	NA	NA	-0.0124	0.0047	-0.0027	0.0117	-0.509434	2.01724	NA	71319	70596	68138
c1y_0101601	c1y_0140001	NA	NA	NA	NA	-0.0159	0.0054	-0.0027	-0.0064	-0.509434	-1.04918	NA	71319	70596	68138
c1y_0101601	c1y_0150001	NA	NA	NA	NA	-0.0053	0.005	-0.0027	0.006	-0.509434	0.952381	NA	71319	70596	68138
c1y_0101601	c1y_0160001	NA	NA	NA	NA	-0.0025	0.005	-0.0027	0.0681	-0.509434	6.61165	NA	71319	70596	68138
c1y_0101601	c1y_0160101	NA	NA	NA	NA	-0.0052	0.0047	-0.0027	0.0139	-0.509434	2.01449	NA	71319	70596	68138
c1y_0101601	c1y_0160102	NA	NA	NA	NA	7e-04	0.0052	-0.0027	0.03	-0.509434	3.94737	NA	71319	70596	68138
c1y_0101601	c1y_0160103	NA	NA	NA	NA	0.0064	0.0048	-0.0027	0.0354	-0.509434	4.48101	NA	71319	70596	68138
c1y_0101601	c1y_0160104	NA	NA	NA	NA	7e-04	0.0051	-0.0027	0.0336	-0.509434	5.09091	NA	71319	70596	68138
c1y_0101601	c1y_0160105	NA	NA	NA	NA	-0.0087	0.0053	-0.0027	0.0248	-0.509434	3.39726	NA	71319	70596	68138
c1y_0101601	c1y_0160106	NA	NA	NA	NA	2e-04	0.0051	-0.0027	0.0361	-0.509434	4.87838	NA	71319	70596	68138
c1y_0101601	c1y_0160107	NA	NA	NA	NA	0.0058	0.0053	-0.0027	0.0081	-0.509434	1.32787	NA	71319	70596	68138
c1y_0101601	c1y_0160108	NA	NA	NA	NA	-0.0058	0.0049	-0.0027	0.0425	-0.509434	4.67033	NA	71319	70596	68138
c1y_0101601	c1y_0160109	NA	NA	NA	NA	-0.0058	0.0049	-0.0027	0.028	-0.509434	3.68421	NA	71319	70596	68138
c1y_0101601	c1y_0160110	NA	NA	NA	NA	0.0016	0.005	-0.0027	0.0175	-0.509434	2.57353	NA	71319	70186	67758
c1y_0101601	c1y_0160111	NA	NA	NA	NA	-0.0084	0.0049	-0.0027	0.0329	-0.509434	4.32895	NA	71319	69944	67523
c1y_0101601	c1y_0160112	NA	NA	NA	NA	-0.0078	0.0049	-0.0027	0.022	-0.509434	3.38462	NA	71319	70596	68138
c1y_0101601	c1y_0170001_1	NA	NA	NA	NA	-0.018	0.0051	-0.0027	0.0144	-0.509434	2.18182	NA	71319	58181	56509
c1y_0101601	c1y_0170001_1_3	NA	NA	NA	NA	-0.0174	0.0052	-0.0027	0.0501	-0.509434	5.16495	NA	71319	72598	65338
c1y_0101601	c1y_0170001_3	NA	NA	NA	NA	-0.007	0.0054	-0.0027	0.0238	-0.509434	3.05128	NA	71319	59348	57642
c1y_0101601	c1y_0180001	NA	NA	NA	NA	5e-04	0.0056	-0.0027	0.0355	-0.509434	4.08046	NA	71319	70596	68138
c1y_0101601	c1y_0190001	NA	NA	NA	NA	-0.0013	0.0049	-0.0027	0.0638	-0.509434	7.68675	NA	71319	70596	68138
c1y_0101601	c1y_0190002	NA	NA	NA	NA	-0.0047	0.0057	-0.0027	0.0924	-0.509434	10.8706	NA	71319	70596	68138
c1y_0101601	c1y_0210001_1	NA	NA	NA	NA	-0.0221	0.0046	-0.0027	0.0085	-0.509434	1.25	NA	71319	59136	57432
c1y_0101601	c1y_0210001_2	NA	NA	NA	NA	0.0252	0.0045	-0.0027	0.0083	-0.509434	1.23881	NA	71319	61851	60276
c1y_0101601	c1y_0220001_1	NA	NA	NA	NA	-0.018	0.0052	-0.0027	0.0185	-0.509434	3.13559	NA	71319	59936	58462
c1y_0101601	c1y_0220001_2	NA	NA	NA	NA	0.0141	0.0051	-0.0027	0.016	-0.509434	2.38806	NA	71319	47540	46298
c1y_0101601	c1y_0220001_3	NA	NA	NA	NA	0.0137	0.0052	-0.0027	0.0414	-0.509434	6.27273	NA	71319	47983	46737
c1y_0101601	c1y_0230001	NA	NA	NA	NA	0.0083	0.005	-0.0027	0.0201	-0.509434	2.91304	NA	71319	70596	68138
c1y_0101601	c1y_0250001	NA	NA	NA	NA	0.0145	0.0055	-0.0027	0.0271	-0.509434	4.10606	NA	71319	70596	68138
c1y_0101601	c1y_0270001	NA	NA	NA	NA	-0.0141	0.0052	-0.0027	0.0097	-0.509434	1.44776	NA	71319	70596	68138
c1y_0101601	c1y_0370001	NA	NA	NA	NA	0.0263	0.0042	-0.0027	0.0325	-0.509434	5	NA	71319	70596	68138
c1y_0101601	c1y_1_bmi	NA	NA	NA	NA	-0.014	0.0051	-0.0027	0.2582	-0.509434	13.1066	NA	71319	61862	60286
c1y_0101601	c1y_2_bmi	NA	NA	NA	NA	-0.0023	0.0049	-0.0027	0.282	-0.509434	17.4074	NA	71319	61862	60286
c1y_0101601	c1y_asq_acomu	NA	NA	NA	NA	-0.0222	0.0052	-0.0027	0.0953	-0.509434	10.1383	NA	71319	79449	70660
c1y_0101601	c1y_asq_bgm	NA	NA	NA	NA	-0.0027	0.0049	-0.0027	0.1767	-0.509434	15.5	NA	71319	79449	70660
c1y_0101601	c1y_asq_cfm	NA	NA	NA	NA	0.0023	0.0053	-0.0027	0.0465	-0.509434	5.96154	NA	71319	79449	70660
c1y_0101601	c1y_asq_dproblem	NA	NA	NA	NA	-0.0221	0.0045	-0.0027	0.061	-0.509434	7.625	NA	71319	79449	70660
c1y_0101601	c1y_asq_epersonal	NA	NA	NA	NA	-0.0044	0.0051	-0.0027	0.0613	-0.509434	7.38554	NA	71319	79449	70660
c1y_0101601	c1y_asq_total	NA	NA	NA	NA	-0.0128	0.0049	-0.0027	0.1088	-0.509434	11.6989	NA	71319	68351	66376
c1y_0101601	c1y_bed_time	NA	NA	NA	NA	6e-04	0.0051	-0.0027	0.0129	-0.509434	2.01562	NA	71319	77939	70740
c1y_0101601	c1y_nap_count	NA	NA	NA	NA	0.014	0.005	-0.0027	0.0192	-0.509434	3.04762	NA	71319	77898	70724
c1y_0101601	c1y_night_wake_up_count	NA	NA	NA	NA	0.0043	0.0053	-0.0027	0.0191	-0.509434	3.03175	NA	71319	78038	70831
c1y_0101601	c1y_sleep_time_day	NA	NA	NA	NA	0.0026	0.0049	-0.0027	0.0204	-0.509434	3.2381	NA	71319	47125	42154
c1y_0101601	c1y_sleep_time_night	NA	NA	NA	NA	-0.0017	0.005	-0.0027	0.029	-0.509434	4.26471	NA	71319	78010	70813
c1y_0101601	c1y_total_sleep_time	NA	NA	NA	NA	-6e-04	0.0045	-0.0027	0.0279	-0.509434	4.5	NA	71319	78335	71069
c1y_0101601	c1y_wake_up_time	NA	NA	NA	NA	0.0121	0.0054	-0.0027	0.063	-0.509434	8.87324	NA	71319	78097	70858
c1y_0101601	c2hy_0010101	NA	NA	NA	NA	0.0034	0.0052	-0.0027	0.0071	-0.509434	1.01429	NA	71319	65376	63504
c1y_0101601	c2hy_0010201	NA	NA	NA	NA	-0.0143	0.0054	-0.0027	-0.0108	-0.509434	-1.74194	NA	71319	65376	63504
c1y_0101601	c2hy_0010301	NA	NA	NA	NA	-0.0213	0.0049	-0.0027	0.0047	-0.509434	0.770492	NA	71319	65376	63504
c1y_0101601	c2hy_0030002_checked	NA	NA	NA	NA	0.0078	0.0057	-0.0027	0.2841	-0.509434	13.4645	NA	71319	64819	62999
c1y_0101601	c2hy_0040101	NA	NA	NA	NA	0.019	0.0048	-0.0027	0.0238	-0.509434	3.26027	NA	71319	65376	63504
c1y_0101601	c2hy_0040102	NA	NA	NA	NA	0.0078	0.0052	-0.0027	0.0151	-0.509434	1.96104	NA	71319	64843	62995
c1y_0101601	c2hy_0040201	NA	NA	NA	NA	0.0016	0.0053	-0.0027	0.0156	-0.509434	2.26087	NA	71319	65154	63293
c1y_0101601	c2hy_0040301	NA	NA	NA	NA	-0.0063	0.0047	-0.0027	0.0088	-0.509434	1.44262	NA	71319	65148	63288
c1y_0101601	c2hy_0040401b	NA	NA	NA	NA	5e-04	0.0046	-0.0027	-0.0044	-0.509434	-0.733333	NA	71319	61156	59635
c1y_0101601	c2hy_0060001	NA	NA	NA	NA	-4e-04	0.005	-0.0027	0.0076	-0.509434	1.13433	NA	71319	65244	63384
c1y_0101601	c2hy_0060002	NA	NA	NA	NA	-7e-04	0.0053	-0.0027	0.0074	-0.509434	1.23333	NA	71319	65026	63180
c1y_0101601	c2hy_0060003	NA	NA	NA	NA	0.0029	0.0051	-0.0027	0.0069	-0.509434	1.07812	NA	71319	61135	59406
c1y_0101601	c2hy_0060004	NA	NA	NA	NA	0.0042	0.0049	-0.0027	0.0353	-0.509434	4.97183	NA	71319	64861	63021
c1y_0101601	c2hy_0060005	NA	NA	NA	NA	-0.0155	0.0048	-0.0027	0.0116	-0.509434	1.58904	NA	71319	64952	63107
c1y_0101601	c2hy_0060006	NA	NA	NA	NA	0.0018	0.0046	-0.0027	0.0022	-0.509434	0.333333	NA	71319	64868	63030
c1y_0101601	c2hy_0060007	NA	NA	NA	NA	-0.0067	0.0052	-0.0027	0.0263	-0.509434	3.65278	NA	71319	64712	62881
c1y_0101601	c2hy_0060008	NA	NA	NA	NA	0.0037	0.0049	-0.0027	0.0028	-0.509434	0.41791	NA	71319	65112	63259
c1y_0101601	c2hy_0060009	NA	NA	NA	NA	0.002	0.0047	-0.0027	0.0189	-0.509434	2.66197	NA	71319	65052	63204
c1y_0101601	c2hy_0060010	NA	NA	NA	NA	-0.0084	0.0054	-0.0027	0.0138	-0.509434	1.89041	NA	71319	63800	61999
c1y_0101601	c2hy_0060011	NA	NA	NA	NA	-0.0172	0.0045	-0.0027	0.0165	-0.509434	2.5	NA	71319	63051	61285
c1y_0101601	c2hy_0070101	NA	NA	NA	NA	0.0107	0.0051	-0.0027	0.0171	-0.509434	2.75806	NA	71319	65164	63302
c1y_0101601	c2hy_0070201	NA	NA	NA	NA	-0.077	0.005	-0.0027	0.0138	-0.509434	2.09091	NA	71319	65163	63304
c1y_0101601	c2hy_0070202	NA	NA	NA	NA	-0.096	0.0051	-0.0027	0.0294	-0.509434	3.97297	NA	71319	65161	63305
c1y_0101601	c2hy_0070301	NA	NA	NA	NA	0.0198	0.0043	-0.0027	0.0152	-0.509434	2.375	NA	71319	64642	62817
c1y_0101601	c2hy_0070302	NA	NA	NA	NA	0.0184	0.0043	-0.0027	0.013	-0.509434	1.91176	NA	71319	65201	63343
c1y_0101601	c2hy_0070401	NA	NA	NA	NA	-0.0066	0.0049	-0.0027	0.0081	-0.509434	1.26562	NA	71319	63328	61544
c1y_0101601	c2hy_0070501	NA	NA	NA	NA	-0.0014	0.005	-0.0027	0.0047	-0.509434	0.746032	NA	71319	64852	63008
c1y_0101601	c2hy_0070601	NA	NA	NA	NA	-0.0136	0.0055	-0.0027	0.0084	-0.509434	1.12	NA	71319	65500	63262
c1y_0101601	c2hy_0070701	NA	NA	NA	NA	-0.0104	0.0051	-0.0027	0.0086	-0.509434	1.19444	NA	71319	65121	63267
c1y_0101601	c2hy_0090001	NA	NA	NA	NA	2.225e-05	0.0051	-0.0027	0.0136	-0.509434	1.7	NA	71319	65546	63305
c1y_0101601	c2hy_0090101	NA	NA	NA	NA	-0.002	0.0045	-0.0027	2e-04	-0.509434	0.031746	NA	71319	65210	63351
c1y_0101601	c2hy_0090201	NA	NA	NA	NA	0.0087	0.0049	-0.0027	-0.0029	-0.509434	-0.408451	NA	71319	65155	62946
c1y_0101601	c2hy_0090401	NA	NA	NA	NA	-0.0101	0.0047	-0.0027	0.0027	-0.509434	0.442623	NA	71319	64932	62717
c1y_0101601	c2hy_0090601	NA	NA	NA	NA	-0.0095	0.0051	-0.0027	0.0043	-0.509434	0.632353	NA	71319	65161	62936
c1y_0101601	c2hy_0090801	NA	NA	NA	NA	-0.0065	0.0046	-0.0027	0.0021	-0.509434	0.33871	NA	71319	65517	63277
c1y_0101601	c2hy_0090901	NA	NA	NA	NA	1e-04	0.0048	-0.0027	0.0026	-0.509434	0.440678	NA	71319	65763	63506
c1y_0101601	c2hy_0091001	NA	NA	NA	NA	-0.0066	0.0047	-0.0027	-0.0023	-0.509434	-0.359375	NA	71319	65763	63506
c1y_0101601	c2hy_0091201	NA	NA	NA	NA	0.0138	0.0047	-0.0027	0.0035	-0.509434	0.564516	NA	71319	65763	63506
c1y_0101601	c2hy_0091301	NA	NA	NA	NA	-0.009	0.0052	-0.0027	0.0114	-0.509434	1.96552	NA	71319	65763	63506
c1y_0101601	c2hy_0091401	NA	NA	NA	NA	0.0064	0.0055	-0.0027	-0.0067	-0.509434	-1.11667	NA	71319	65763	63506
c1y_0101601	c2hy_0190001	NA	NA	NA	NA	-0.0019	0.0051	-0.0027	0.0092	-0.509434	1.29577	NA	71319	65763	63506
c1y_0101601	c2hy_0200001	NA	NA	NA	NA	0.0102	0.0053	-0.0027	0.04	-0.509434	5.19481	NA	71319	65763	63506
c1y_0101601	c2hy_asq_acomu	NA	NA	NA	NA	0.0153	0.0049	-0.0027	0.066	-0.509434	7.02128	NA	71319	59758	58670
c1y_0101601	c2hy_asq_bgm	NA	NA	NA	NA	0.0089	0.0047	-0.0027	0.0652	-0.509434	7.01075	NA	71319	59541	58344
c1y_0101601	c2hy_asq_cfm	NA	NA	NA	NA	0.0087	0.0049	-0.0027	0.0357	-0.509434	4.89041	NA	71319	71842	68078
c1y_0101601	c2hy_asq_dproblem	NA	NA	NA	NA	0.0119	0.0051	-0.0027	0.0588	-0.509434	7.08434	NA	71319	39019	38742
c1y_0101601	c2hy_asq_epersonal	NA	NA	NA	NA	-0.0126	0.0049	-0.0027	0.0734	-0.509434	8.24719	NA	71319	53035	52625
c1y_0101601	c2hy_asq_total	NA	NA	NA	NA	0.0048	0.0049	-0.0027	0.0765	-0.509434	8.89535	NA	71319	61862	60286
c1y_0101601	c2hy_bmi	NA	NA	NA	NA	-0.0054	0.0055	-0.0027	0.2398	-0.509434	16.2027	NA	71319	66800	64893
c1y_0101601	c2hy_psi_cf	NA	NA	NA	NA	-0.0041	0.0048	-0.0027	0.0273	-0.509434	4.33333	NA	71319	67658	65739
c1y_0101601	c2y_0010001	NA	NA	NA	NA	0.0098	0.0055	-0.0027	0.0024	-0.509434	0.40678	NA	71319	64404	62569
c1y_0101601	c2y_0010101	NA	NA	NA	NA	0.0073	0.005	-0.0027	0.015	-0.509434	2.34375	NA	71319	67114	65200
c1y_0101601	c2y_0010201	NA	NA	NA	NA	-0.0103	0.0053	-0.0027	-9e-04	-0.509434	-0.138462	NA	71319	66949	65033
c1y_0101601	c2y_0010301	NA	NA	NA	NA	-3e-04	0.0056	-0.0027	0.0078	-0.509434	1.27869	NA	71319	68045	66092
c1y_0101601	c2y_0030002_checked	NA	NA	NA	NA	0.0051	0.0056	-0.0027	0.2606	-0.509434	11.8455	NA	71319	65303	63439
c1y_0101601	c2y_0040101	NA	NA	NA	NA	0.0045	0.0044	-0.0027	-0.0016	-0.509434	-0.313725	NA	71319	65855	63991
c1y_0101601	c2y_0041001	NA	NA	NA	NA	-0.0536	0.0051	-0.0027	6e-04	-0.509434	0.111111	NA	71319	68149	66184
c1y_0101601	c2y_0041101	NA	NA	NA	NA	0.0922	0.0051	-0.0027	0.0013	-0.509434	0.236364	NA	71319	67793	65855
c1y_0101601	c2y_0041201	NA	NA	NA	NA	0.0839	0.0051	-0.0027	0.0045	-0.509434	0.714286	NA	71319	34397	33286
c1y_0101601	c2y_0041301	NA	NA	NA	NA	-0.0195	0.0051	-0.0027	-8e-04	-0.509434	-0.137931	NA	71319	67902	65974
c1y_0101601	c2y_0041401	NA	NA	NA	NA	-0.0688	0.0051	-0.0027	0.004	-0.509434	0.57971	NA	71319	68235	66275
c1y_0101601	c2y_0041501	NA	NA	NA	NA	0.0822	0.0048	-0.0027	0.0085	-0.509434	1.37097	NA	71319	66813	64893
c1y_0101601	c2y_0041601	NA	NA	NA	NA	-0.0169	0.0053	-0.0027	0.0039	-0.509434	0.639344	NA	71319	66813	64893
c1y_0101601	c2y_0041701	NA	NA	NA	NA	1.0563e-05	0.0044	-0.0027	-7e-04	-0.509434	-0.127273	NA	71319	66813	64893
c1y_0101601	c2y_0041801	NA	NA	NA	NA	0.1165	0.0052	-0.0027	0.0167	-0.509434	2.31944	NA	71319	66116	64259
c1y_0101601	c2y_0041901	NA	NA	NA	NA	0.2596	0.0053	-0.0027	0.0012	-0.509434	0.210526	NA	71319	62761	61006
c1y_0101601	c2y_0042001	NA	NA	NA	NA	0.2432	0.0049	-0.0027	0.0041	-0.509434	0.66129	NA	71319	63720	61959
c1y_0101601	c2y_0042101	NA	NA	NA	NA	0.0928	0.0055	-0.0027	0.0104	-0.509434	1.50725	NA	71319	63760	61988
c1y_0101601	c2y_0042201	NA	NA	NA	NA	0.1325	0.0048	-0.0027	0.0051	-0.509434	0.822581	NA	71319	65805	63938
c1y_0101601	c2y_0042301	NA	NA	NA	NA	0.0989	0.005	-0.0027	0.0171	-0.509434	2.40845	NA	71319	65731	63871
c1y_0101601	c2y_0042401	NA	NA	NA	NA	0.0742	0.0052	-0.0027	0.0142	-0.509434	1.97222	NA	71319	65725	63866
c1y_0101601	c2y_0042501	NA	NA	NA	NA	-0.0029	0.0047	-0.0027	0.0092	-0.509434	1.41538	NA	71319	65903	64033
c1y_0101601	c2y_0050301	NA	NA	NA	NA	0.0049	0.0047	-0.0027	-0.0012	-0.509434	-0.2	NA	71319	65793	63930
c1y_0101601	c2y_0050601	NA	NA	NA	NA	-0.0016	0.0048	-0.0027	-0.0048	-0.509434	-0.827586	NA	71319	65761	63902
c1y_0101601	c2y_0051001	NA	NA	NA	NA	0.0112	0.0049	-0.0027	0.0023	-0.509434	0.359375	NA	71319	65733	63872
c1y_0101601	c2y_0053101	NA	NA	NA	NA	0.0089	0.005	-0.0027	0.0551	-0.509434	6.40698	NA	71319	65818	63954
c1y_0101601	c2y_0053102	NA	NA	NA	NA	0.0064	0.0049	-0.0027	0.058	-0.509434	6.59091	NA	71319	65865	63998
c1y_0101601	c2y_0060001	NA	NA	NA	NA	-3e-04	0.0054	-0.0027	0.0118	-0.509434	1.90323	NA	71319	66144	64265
c1y_0101601	c2y_0060101	NA	NA	NA	NA	0.0033	0.0047	-0.0027	0.0409	-0.509434	4.59551	NA	71319	66813	64893
c1y_0101601	c2y_0060201	NA	NA	NA	NA	-0.0169	0.0048	-0.0027	0.0213	-0.509434	3.04286	NA	71319	66813	64893
c1y_0101601	c2y_0060401	NA	NA	NA	NA	0.0058	0.0053	-0.0027	-0.0104	-0.509434	-1.7931	NA	71319	66696	64786
c1y_0101601	c2y_0061301	NA	NA	NA	NA	0.0107	0.005	-0.0027	0.0201	-0.509434	2.91304	NA	71319	66813	64893
c1y_0101601	c2y_0061401	NA	NA	NA	NA	0.0377	0.0054	-0.0027	0.0166	-0.509434	2.72131	NA	71319	66776	64860
c1y_0101601	c2y_0061501	NA	NA	NA	NA	0.0144	0.0044	-0.0027	0.0121	-0.509434	1.75362	NA	71319	66813	64893
c1y_0101601	c2y_0061601	NA	NA	NA	NA	0.0124	0.005	-0.0027	0.0047	-0.509434	0.758065	NA	71319	66813	64893
c1y_0101601	c2y_0061901	NA	NA	NA	NA	0.0081	0.0055	-0.0027	0.0045	-0.509434	0.703125	NA	71319	66813	64893
c1y_0101601	c2y_0062001	NA	NA	NA	NA	0.0149	0.0049	-0.0027	0.0124	-0.509434	1.9375	NA	71319	66813	64893
c1y_0101601	c2y_0062101	NA	NA	NA	NA	-0.0013	0.005	-0.0027	0.0069	-0.509434	1.09524	NA	71319	62712	60947
c1y_0101601	c2y_0062201	NA	NA	NA	NA	0.0056	0.0054	-0.0027	0.0145	-0.509434	1.93333	NA	71319	66813	64893
c1y_0101601	c2y_0062301	NA	NA	NA	NA	0.01	0.0045	-0.0027	-0.002	-0.509434	-0.30303	NA	71319	66813	64893
c1y_0101601	c2y_0062401	NA	NA	NA	NA	0.0206	0.0047	-0.0027	0.0183	-0.509434	3.26786	NA	71319	66813	64893
c1y_0101601	c2y_0062601	NA	NA	NA	NA	-0.0038	0.0045	-0.0027	0.0109	-0.509434	1.94643	NA	71319	66813	64893
c1y_0101601	c2y_0062701	NA	NA	NA	NA	-0.0343	0.0051	-0.0027	-4.4094e-05	-0.509434	-0.00711194	NA	71319	66813	64893
c1y_0101601	c2y_0070001	NA	NA	NA	NA	0.0329	0.005	-0.0027	0.0294	-0.509434	4.0274	NA	71319	66813	64893
c1y_0101601	c2y_0070002	NA	NA	NA	NA	0.0315	0.0051	-0.0027	0.0244	-0.509434	3.43662	NA	71319	66813	64893
c1y_0101601	c2y_0070101	NA	NA	NA	NA	-0.0027	0.0049	-0.0027	0.0138	-0.509434	2	NA	71319	66813	64893
c1y_0101601	c2y_0070201	NA	NA	NA	NA	0.0033	0.0049	-0.0027	0.0188	-0.509434	2.9375	NA	71319	66813	64893
c1y_0101601	c2y_0070301b	NA	NA	NA	NA	-0.0021	0.0052	-0.0027	-2e-04	-0.509434	-0.0338983	NA	71319	61195	59672
c1y_0101601	c2y_0080001_1	NA	NA	NA	NA	-0.0042	0.0045	-0.0027	0.0208	-0.509434	3.25	NA	71319	58782	57347
c1y_0101601	c2y_0080001_2	NA	NA	NA	NA	0.0146	0.0044	-0.0027	0.0219	-0.509434	3.47619	NA	71319	59324	57823
c1y_0101601	c2y_0090001b2	NA	NA	NA	NA	0.0092	0.0049	-0.0027	-0.008	-0.509434	-1.37931	NA	71319	61095	59577
c1y_0101601	c2y_0090002	NA	NA	NA	NA	-0.0084	0.0048	-0.0027	0.0207	-0.509434	3	NA	71319	66813	64893
c1y_0101601	c2y_0100001_2	NA	NA	NA	NA	-0.0056	0.0047	-0.0027	0.0196	-0.509434	2.9697	NA	71319	60039	58526
c1y_0101601	c2y_0100001_3	NA	NA	NA	NA	0.0022	0.0054	-0.0027	0.0195	-0.509434	2.70833	NA	71319	59184	57762
c1y_0101601	c2y_0100001_4	NA	NA	NA	NA	0.0051	0.005	-0.0027	0.008	-0.509434	1.25	NA	71319	61291	59764
c1y_0101601	c2y_0100102	NA	NA	NA	NA	0.0045	0.0047	-0.0027	0.0417	-0.509434	5.27848	NA	71319	66518	64630
c1y_0101601	c2y_0100203	NA	NA	NA	NA	0.0153	0.0051	-0.0027	0.022	-0.509434	3.23529	NA	71319	66682	64781
c1y_0101601	c2y_0100301	NA	NA	NA	NA	0.0142	0.0052	-0.0027	0.0162	-0.509434	2.38235	NA	71319	65376	63504
c1y_0101601	c2y_0100304	NA	NA	NA	NA	0.0037	0.0051	-0.0027	0.0051	-0.509434	0.894737	NA	71319	65376	63504
c1y_0101601	c2y_0100501_3	NA	NA	NA	NA	-0.0081	0.0046	-0.0027	0.0093	-0.509434	1.55	NA	71319	64843	63021
c1y_0101601	c2y_0100602	NA	NA	NA	NA	-0.0044	0.0042	-0.0027	0.0228	-0.509434	3.35294	NA	71319	65376	63504
c1y_0101601	c2y_0100703	NA	NA	NA	NA	0.0039	0.0051	-0.0027	0.0153	-0.509434	2.42857	NA	71319	65295	63431
c1y_0101601	c2y_0100801	NA	NA	NA	NA	0.0035	0.005	-0.0027	0.012	-0.509434	1.96721	NA	71319	65376	63504
c1y_0101601	c2y_0101102	NA	NA	NA	NA	-0.0154	0.0051	-0.0027	0.0101	-0.509434	1.62903	NA	71319	65361	63490
c1y_0101601	c2y_0102001_3	NA	NA	NA	NA	-0.0017	0.005	-0.0027	-5e-04	-0.509434	-0.0877193	NA	71319	64763	62949
c1y_0101601	c2y_0103501_2	NA	NA	NA	NA	-0.0042	0.0053	-0.0027	0.0157	-0.509434	2.34328	NA	71319	68351	66376
c1y_0101601	c2y_0103501_3	NA	NA	NA	NA	0.0108	0.0046	-0.0027	5e-04	-0.509434	0.0833333	NA	71319	68351	66376
c1y_0101601	c2y_0104001_2	NA	NA	NA	NA	0.0444	0.005	-0.0027	0.0185	-0.509434	2.68116	NA	71319	70178	68136
c1y_0101601	c2y_0104001_3	NA	NA	NA	NA	0.0051	0.0052	-0.0027	-0.0028	-0.509434	-0.491228	NA	71319	70178	68136
c1y_0101601	c2y_0104501_2	NA	NA	NA	NA	-8e-04	0.0048	-0.0027	-0.009	-0.509434	-1.55172	NA	71319	61849	60285
c1y_0101601	c2y_0105001_2	NA	NA	NA	NA	0.0327	0.0052	-0.0027	0.0227	-0.509434	3.28986	NA	71319	61845	60283
c1y_0101601	c2y_0105001_3	NA	NA	NA	NA	0.0178	0.0049	-0.0027	0.0027	-0.509434	0.457627	NA	71319	61849	60285
c1y_0101601	c2y_0105501	NA	NA	NA	NA	0.0148	0.0049	-0.0027	0.0199	-0.509434	3.01515	NA	71319	65376	63504
c1y_0101601	c2y_0105601	NA	NA	NA	NA	-0.0019	0.0048	-0.0027	0.0077	-0.509434	1.24194	NA	71319	65376	63504
c1y_0101601	c2y_0105701	NA	NA	NA	NA	0.0191	0.0046	-0.0027	0.0154	-0.509434	2.52459	NA	71319	65376	63504
c1y_0101601	c2y_0110001	NA	NA	NA	NA	0.0031	0.0048	-0.0027	0.0618	-0.509434	7.53659	NA	71319	65376	63504
c1y_0101601	c2y_0120001	NA	NA	NA	NA	0.0096	0.005	-0.0027	0.0519	-0.509434	6.32927	NA	71319	65376	63504
c1y_0101601	c2y_0120101	NA	NA	NA	NA	3e-04	0.0051	-0.0027	0.0463	-0.509434	5.7875	NA	71319	65376	63504
c1y_0101601	c2y_0120201	NA	NA	NA	NA	0.0108	0.005	-0.0027	0.0342	-0.509434	3.8427	NA	71319	65376	63504
c1y_0101601	c2y_0120301	NA	NA	NA	NA	-0.0064	0.0048	-0.0027	4e-04	-0.509434	0.0689655	NA	71319	65376	63504
c1y_0101601	c2y_0130001	NA	NA	NA	NA	-8.2995e-05	0.0052	-0.0027	0.0192	-0.509434	3.09677	NA	71319	65376	63504
c1y_0101601	c2y_0140001	NA	NA	NA	NA	-0.0014	0.0053	-0.0027	0.0016	-0.509434	0.285714	NA	71319	65376	63504
c1y_0101601	c2y_0150001	NA	NA	NA	NA	0.0011	0.0047	-0.0027	0.0049	-0.509434	0.753846	NA	71319	65376	63504
c1y_0101601	c2y_0160001	NA	NA	NA	NA	5e-04	0.0051	-0.0027	0.057	-0.509434	5.7	NA	71319	65376	63504
c1y_0101601	c2y_0170001	NA	NA	NA	NA	0.0029	0.0048	-0.0027	0.0528	-0.509434	5.33333	NA	71319	65376	63504
c1y_0101601	c2y_0170101	NA	NA	NA	NA	5e-04	0.0051	-0.0027	0.0517	-0.509434	4.92381	NA	71319	65376	63504
c1y_0101601	c2y_0170401	NA	NA	NA	NA	-0.0102	0.0054	-0.0027	0.0192	-0.509434	2.86567	NA	71319	62090	60372
c1y_0101601	c2y_0180001	NA	NA	NA	NA	-0.019	0.005	-0.0027	0.0357	-0.509434	4.3012	NA	71319	58660	57058
c1y_0101601	c2y_0190001	NA	NA	NA	NA	-0.0015	0.0056	-0.0027	0.0645	-0.509434	6.32353	NA	71319	64853	63028
c1y_0101601	c2y_0200001	NA	NA	NA	NA	-0.008	0.0051	-0.0027	0.0023	-0.509434	0.319444	NA	71319	64855	63033
c1y_0101601	c2y_0210001	NA	NA	NA	NA	-0.0073	0.0054	-0.0027	-0.0014	-0.509434	-0.191781	NA	71319	64853	63031
c1y_0101601	c2y_0210101	NA	NA	NA	NA	0.0033	0.0044	-0.0027	0.0072	-0.509434	0.935065	NA	71319	64768	62954
c1y_0101601	c2y_0210201	NA	NA	NA	NA	-0.0067	0.0048	-0.0027	0.0067	-0.509434	1.06349	NA	71319	64769	62953
c1y_0101601	c2y_0210202	NA	NA	NA	NA	0.0036	0.0046	-0.0027	0.0086	-0.509434	1.34375	NA	71319	64768	62953
c1y_0101601	c2y_0210203	NA	NA	NA	NA	-6.658e-05	0.0045	-0.0027	0.0079	-0.509434	1.29508	NA	71319	64926	63098
c1y_0101601	c2y_0210204	NA	NA	NA	NA	0.0029	0.0049	-0.0027	-0.0019	-0.509434	-0.296875	NA	71319	65376	63504
c1y_0101601	c2y_0210205	NA	NA	NA	NA	-0.0059	0.0053	-0.0027	-0.0015	-0.509434	-0.220588	NA	71319	65376	63504
c1y_0101601	c2y_0210206	NA	NA	NA	NA	0.0073	0.0047	-0.0027	-4e-04	-0.509434	-0.0727273	NA	71319	65207	63346
c1y_0101601	c2y_0210207	NA	NA	NA	NA	0.002	0.0048	-0.0027	0.0197	-0.509434	3.28333	NA	71319	64930	63083
c1y_0101601	c2y_0210208	NA	NA	NA	NA	-0.001	0.0048	-0.0027	-0.0033	-0.509434	-0.55	NA	71319	58162	56506
c1y_0101601	c2y_0210209	NA	NA	NA	NA	-0.0079	0.0049	-0.0027	7e-04	-0.509434	0.127273	NA	71319	57865	56219
c1y_0101601	c2y_0210210	NA	NA	NA	NA	-0.0018	0.0049	-0.0027	-0.0047	-0.509434	-0.824561	NA	71319	57966	56314
c1y_0101601	c2y_0210211	NA	NA	NA	NA	-0.0043	0.005	-0.0027	0.0065	-0.509434	1.01562	NA	71319	65178	63325
c1y_0101601	c2y_0210212	NA	NA	NA	NA	-0.0041	0.005	-0.0027	0.0098	-0.509434	1.60656	NA	71319	65276	63417
c1y_0101601	c2y_0220001	NA	NA	NA	NA	-0.0043	0.005	-0.0027	0.0129	-0.509434	2.01562	NA	71319	65158	63309
c1y_0101601	c2y_0240001	NA	NA	NA	NA	-0.0052	0.0049	-0.0027	0.0174	-0.509434	2.63636	NA	71319	65225	63369
c1y_0101601	c2y_0250001	NA	NA	NA	NA	0.0225	0.005	-0.0027	0.0067	-0.509434	1.11667	NA	71319	65006	63158
c1y_0101601	c2y_0260001	NA	NA	NA	NA	-0.0028	0.0043	-0.0027	0.014	-0.509434	2	NA	71319	64549	62715
c1y_0101601	c2y_0270001	NA	NA	NA	NA	0.0309	0.0048	-0.0027	0.0049	-0.509434	0.803279	NA	71319	64521	62688
c1y_0101601	c2y_0280001	NA	NA	NA	NA	0.0248	0.0048	-0.0027	2e-04	-0.509434	0.0273973	NA	71319	65089	63233
c1y_0101601	c2y_0290001	NA	NA	NA	NA	0.0044	0.005	-0.0027	0.0457	-0.509434	6.01316	NA	71319	65141	63284
c1y_0101601	c2y_0300001	NA	NA	NA	NA	-0.022	0.0048	-0.0027	0.0185	-0.509434	2.89062	NA	71319	64938	63084
c1y_0101601	c2y_0310001	NA	NA	NA	NA	-0.0287	0.005	-0.0027	0.0064	-0.509434	1	NA	71319	64929	63085
c1y_0101601	c2y_0320001	NA	NA	NA	NA	0.0056	0.0054	-0.0027	0.03	-0.509434	4.05405	NA	71319	62797	61038
c1y_0101601	c2y_0330101	NA	NA	NA	NA	-0.0055	0.0051	-0.0027	0.0142	-0.509434	2.18462	NA	71319	65376	63504
c1y_0101601	c2y_0330201	NA	NA	NA	NA	-0.0039	0.005	-0.0027	0.0084	-0.509434	1.23529	NA	71319	65376	63504
c1y_0101601	c2y_0340001	NA	NA	NA	NA	0.0067	0.0048	-0.0027	0.0236	-0.509434	3.63077	NA	71319	65376	63504
c1y_0101601	c2y_0350001	NA	NA	NA	NA	0.0139	0.0044	-0.0027	0.0086	-0.509434	1.34375	NA	71319	65376	63504
c1y_0101601	c2y_0360001	NA	NA	NA	NA	0.0143	0.0048	-0.0027	-0.0022	-0.509434	-0.349206	NA	71319	65376	63504
c1y_0101601	c2y_0360201	NA	NA	NA	NA	0.0134	0.0046	-0.0027	0.0204	-0.509434	1.74359	NA	71319	65376	63504
c1y_0101601	c2y_0450001	NA	NA	NA	NA	-0.0183	0.0051	-0.0027	0.0021	-0.509434	0.323077	NA	71319	65376	63504
c1y_0101601	c2y_0460001	NA	NA	NA	NA	0.009	0.0049	-0.0027	0.0364	-0.509434	5.35294	NA	71319	65376	63504
c1y_0101601	c2y_asq_acomu	NA	NA	NA	NA	-8.8734e-05	0.0056	-0.0027	0.0949	-0.509434	10.4286	NA	71319	40817	37468
c1y_0101601	c2y_asq_bgm	NA	NA	NA	NA	-0.011	0.0048	-0.0027	0.0941	-0.509434	11.6173	NA	71319	40817	37468
c1y_0101601	c2y_asq_cfm	NA	NA	NA	NA	0.0013	0.0048	-0.0027	0.0439	-0.509434	5.55696	NA	71319	40817	37468
c1y_0101601	c2y_asq_dproblem	NA	NA	NA	NA	-0.0087	0.0047	-0.0027	0.0358	-0.509434	4.36585	NA	71319	40817	37468
c1y_0101601	c2y_asq_epersonal	NA	NA	NA	NA	-0.0252	0.005	-0.0027	0.0352	-0.509434	4.09302	NA	71319	60244	59282
c1y_0101601	c2y_asq_total	NA	NA	NA	NA	-0.0136	0.005	-0.0027	0.079	-0.509434	8.97727	NA	71319	68351	66376
c1y_0101601	c2y_bmi	NA	NA	NA	NA	0.0043	0.0057	-0.0027	0.237	-0.509434	16.4583	NA	71319	61679	60107
c1y_0101601	c3hy_0010101	NA	NA	NA	NA	-4e-04	0.0049	-0.0027	0.0138	-0.509434	1.84	NA	71319	61862	60286
c1y_0101601	c3hy_0010201	NA	NA	NA	NA	-0.0193	0.005	-0.0027	0.0076	-0.509434	1.11765	NA	71319	61411	59851
c1y_0101601	c3hy_0010301	NA	NA	NA	NA	-0.011	0.0048	-0.0027	-0.0017	-0.509434	-0.25	NA	71319	61700	60129
c1y_0101601	c3hy_0030002	NA	NA	NA	NA	0.0131	0.0057	-0.0027	0.3623	-0.509434	15.417	NA	71319	61760	60186
c1y_0101601	c3hy_0080102	NA	NA	NA	NA	-0.0012	0.0046	-0.0027	-0.0055	-0.509434	-0.916667	NA	71319	61614	60044
c1y_0101601	c3hy_0081001	NA	NA	NA	NA	0.003	0.0048	-0.0027	0.0024	-0.509434	0.393443	NA	71319	61540	59973
c1y_0101601	c3hy_0082002	NA	NA	NA	NA	-0.049	0.0047	-0.0027	0.0305	-0.509434	2.52066	NA	71319	61048	59493
c1y_0101601	c3hy_0083001	NA	NA	NA	NA	0.0235	0.0047	-0.0027	0.001	-0.509434	0.140845	NA	71319	61589	60017
c1y_0101601	c3hy_0083002	NA	NA	NA	NA	0.0197	0.0048	-0.0027	0.0055	-0.509434	0.808824	NA	71319	61610	60040
c1y_0101601	c3hy_0084001	NA	NA	NA	NA	-0.0074	0.0049	-0.0027	0.0021	-0.509434	0.304348	NA	71319	61560	59989
c1y_0101601	c3hy_0085001	NA	NA	NA	NA	-0.0052	0.0049	-0.0027	0.0049	-0.509434	0.671233	NA	71319	61568	59997
c1y_0101601	c3hy_0086001	NA	NA	NA	NA	-0.0167	0.0053	-0.0027	0.006	-0.509434	0.895522	NA	71319	61675	60105
c1y_0101601	c3hy_0087001	NA	NA	NA	NA	-0.0106	0.0053	-0.0027	0.0123	-0.509434	1.75714	NA	71319	52611	51255
c1y_0101601	c3hy_0090001	NA	NA	NA	NA	-2e-04	0.005	-0.0027	0.0029	-0.509434	0.367089	NA	71319	49932	48656
c1y_0101601	c3hy_0090101	NA	NA	NA	NA	-0.008	0.0047	-0.0027	0.0014	-0.509434	0.233333	NA	71319	49370	48115
c1y_0101601	c3hy_0090201	NA	NA	NA	NA	-0.0023	0.0048	-0.0027	7e-04	-0.509434	0.111111	NA	71319	50549	49262
c1y_0101601	c3hy_0090401	NA	NA	NA	NA	-0.0094	0.0051	-0.0027	0.0036	-0.509434	0.514286	NA	71319	61622	60057
c1y_0101601	c3hy_0090601	NA	NA	NA	NA	-0.001	0.0047	-0.0027	0.0053	-0.509434	0.815385	NA	71319	60142	58620
c1y_0101601	c3hy_0090801	NA	NA	NA	NA	7.9879e-05	0.0049	-0.0027	0.0075	-0.509434	1.31579	NA	71319	59228	57741
c1y_0101601	c3hy_0091001	NA	NA	NA	NA	6.9127e-05	0.0048	-0.0027	0.0112	-0.509434	1.72308	NA	71319	61699	60132
c1y_0101601	c3hy_0091201	NA	NA	NA	NA	0.015	0.0043	-0.0027	-0.013	-0.509434	-2.03125	NA	71319	61717	60148
c1y_0101601	c3hy_0091401	NA	NA	NA	NA	-0.0039	0.0049	-0.0027	-0.0012	-0.509434	-0.196721	NA	71319	61329	59774
c1y_0101601	c3hy_asq_acomu	NA	NA	NA	NA	0.0029	0.0047	-0.0027	0.0435	-0.509434	5.50633	NA	71319	64642	62832
c1y_0101601	c3hy_asq_bgm	NA	NA	NA	NA	0.004	0.0047	-0.0027	0.0563	-0.509434	7.40789	NA	71319	64642	62832
c1y_0101601	c3hy_asq_cfm	NA	NA	NA	NA	0.0087	0.005	-0.0027	0.0529	-0.509434	6.78205	NA	71319	64701	62891
c1y_0101601	c3hy_asq_dproblem	NA	NA	NA	NA	0.0134	0.0052	-0.0027	0.0431	-0.509434	5.4557	NA	71319	64701	62891
c1y_0101601	c3hy_asq_epersonal	NA	NA	NA	NA	-0.0051	0.005	-0.0027	0.0429	-0.509434	4.98837	NA	71319	64718	62907
c1y_0101601	c3hy_asq_total	NA	NA	NA	NA	0.006	0.0049	-0.0027	0.0646	-0.509434	8.17722	NA	71319	61862	60286
c1y_0101601	c3hy_bmi	NA	NA	NA	NA	-0.0054	0.0056	-0.0027	0.2701	-0.509434	16.3697	NA	71319	68351	66376
c1y_0101601	c3hy_psi_cf	NA	NA	NA	NA	0.0011	0.0047	-0.0027	0.0334	-0.509434	4.07317	NA	71319	67658	65739
c1y_0101601	c3y_0010101	NA	NA	NA	NA	0.012	0.005	-0.0027	0.0108	-0.509434	1.61194	NA	71319	65763	63506
c1y_0101601	c3y_0010201	NA	NA	NA	NA	-0.0209	0.0052	-0.0027	9e-04	-0.509434	0.130435	NA	71319	65763	63506
c1y_0101601	c3y_0010301	NA	NA	NA	NA	-0.009	0.0052	-0.0027	0.0018	-0.509434	0.26087	NA	71319	65763	63506
c1y_0101601	c3y_0030002_checked	NA	NA	NA	NA	0.0097	0.0057	-0.0027	0.3134	-0.509434	14.3105	NA	71319	64752	62940
c1y_0101601	c3y_0040001_1	NA	NA	NA	NA	-0.0121	0.0053	-0.0027	0.0083	-0.509434	1.22059	NA	71319	61845	60283
c1y_0101601	c3y_0040001_2	NA	NA	NA	NA	0.0165	0.0052	-0.0027	0.0111	-0.509434	1.65672	NA	71319	61843	60284
c1y_0101601	c3y_0050001_1	NA	NA	NA	NA	-0.0099	0.0054	-0.0027	0.022	-0.509434	3.18841	NA	71319	61844	60284
c1y_0101601	c3y_0050001_2	NA	NA	NA	NA	0.0047	0.0055	-0.0027	0.0089	-0.509434	1.28986	NA	71319	61844	60284
c1y_0101601	c3y_0050001_3	NA	NA	NA	NA	0.0123	0.0047	-0.0027	0.0435	-0.509434	6.30435	NA	71319	61844	60284
c1y_0101601	c3y_0060001	NA	NA	NA	NA	0.0046	0.0046	-0.0027	0.0141	-0.509434	1.98592	NA	71319	65763	63506
c1y_0101601	c3y_0082101	NA	NA	NA	NA	-0.001	0.0049	-0.0027	0.0477	-0.509434	5.54651	NA	71319	65763	63506
c1y_0101601	c3y_0082102	NA	NA	NA	NA	-7e-04	0.005	-0.0027	0.0549	-0.509434	6.16854	NA	71319	65763	63506
c1y_0101601	c3y_0091001	NA	NA	NA	NA	-0.0032	0.0055	-0.0027	0.0302	-0.509434	3.51163	NA	71319	65763	63506
c1y_0101601	c3y_0091101	NA	NA	NA	NA	0.0024	0.0049	-0.0027	0.0405	-0.509434	4.55056	NA	71319	65763	63506
c1y_0101601	c3y_0091201	NA	NA	NA	NA	-0.0082	0.0049	-0.0027	0.0365	-0.509434	4.29412	NA	71319	65347	63116
c1y_0101601	c3y_0091301	NA	NA	NA	NA	-0.0023	0.005	-0.0027	0.0013	-0.509434	0.19403	NA	71319	65479	63242
c1y_0101601	c3y_0091401	NA	NA	NA	NA	0.0104	0.0049	-0.0027	0.0113	-0.509434	1.66176	NA	71319	65763	63506
c1y_0101601	c3y_0091501	NA	NA	NA	NA	-4e-04	0.0052	-0.0027	0.0102	-0.509434	1.47826	NA	71319	65763	63506
c1y_0101601	c3y_0092801	NA	NA	NA	NA	-0.0394	0.0049	-0.0027	-0.0066	-0.509434	-0.985075	NA	71319	65763	63506
c1y_0101601	c3y_0092901	NA	NA	NA	NA	-0.0021	0.0046	-0.0027	0.0044	-0.509434	0.733333	NA	71319	65763	63506
c1y_0101601	c3y_0093001	NA	NA	NA	NA	0.0231	0.0055	-0.0027	0.0063	-0.509434	0.969231	NA	71319	65763	63506
c1y_0101601	c3y_0093401	NA	NA	NA	NA	-0.0014	0.0044	-0.0027	-0.0078	-0.509434	-1.2381	NA	71319	65763	63506
c1y_0101601	c3y_0094701	NA	NA	NA	NA	0.0127	0.0045	-0.0027	-0.0024	-0.509434	-0.428571	NA	71319	65763	63506
c1y_0101601	c3y_0095301	NA	NA	NA	NA	0.0156	0.0048	-0.0027	0.0063	-0.509434	1.05	NA	71319	65763	63506
c1y_0101601	c3y_0095401	NA	NA	NA	NA	3e-04	0.0047	-0.0027	0.0044	-0.509434	0.6875	NA	71319	65763	63506
c1y_0101601	c3y_0100101	NA	NA	NA	NA	0.0147	0.0051	-0.0027	0.0062	-0.509434	0.861111	NA	71319	65763	63506
c1y_0101601	c3y_0100102	NA	NA	NA	NA	0.0088	0.0051	-0.0027	0.0087	-0.509434	1.19178	NA	71319	65763	63506
c1y_0101601	c3y_0100201	NA	NA	NA	NA	-0.0069	0.0051	-0.0027	0.0014	-0.509434	0.2	NA	71319	65763	63506
c1y_0101601	c3y_0100301b	NA	NA	NA	NA	-0.0052	0.0047	-0.0027	0.0041	-0.509434	0.554054	NA	71319	61118	59597
c1y_0101601	c3y_0110001_3	NA	NA	NA	NA	0.001	0.0053	-0.0027	0.0212	-0.509434	2.90411	NA	71319	61845	60284
c1y_0101601	c3y_0110101	NA	NA	NA	NA	0.011	0.0049	-0.0027	0.0383	-0.509434	5.17568	NA	71319	65763	63506
c1y_0101601	c3y_0110201	NA	NA	NA	NA	0.0014	0.005	-0.0027	0.0182	-0.509434	2.56338	NA	71319	65763	63506
c1y_0101601	c3y_0110301	NA	NA	NA	NA	0.0029	0.0051	-0.0027	0.0184	-0.509434	2.48649	NA	71319	65763	63506
c1y_0101601	c3y_0110501_3	NA	NA	NA	NA	-0.0133	0.0046	-0.0027	0.0021	-0.509434	0.368421	NA	71319	61845	60284
c1y_0101601	c3y_0110601	NA	NA	NA	NA	-0.0023	0.0047	-0.0027	0.0151	-0.509434	2.09722	NA	71319	65763	63506
c1y_0101601	c3y_0110701	NA	NA	NA	NA	0.0012	0.0048	-0.0027	0.0103	-0.509434	1.51471	NA	71319	65763	63506
c1y_0101601	c3y_0110801	NA	NA	NA	NA	0.0042	0.0047	-0.0027	0.0044	-0.509434	0.666667	NA	71319	65460	63225
c1y_0101601	c3y_0112001_3	NA	NA	NA	NA	-8e-04	0.0046	-0.0027	-0.0015	-0.509434	-0.254237	NA	71319	61143	59621
c1y_0101601	c3y_0113501_2	NA	NA	NA	NA	-0.0114	0.0049	-0.0027	0.0043	-0.509434	0.661538	NA	71319	61845	60284
c1y_0101601	c3y_0113501_3	NA	NA	NA	NA	-0.0016	0.0048	-0.0027	-0.0015	-0.509434	-0.217391	NA	71319	61849	60285
c1y_0101601	c3y_0114001_2	NA	NA	NA	NA	0.0248	0.0051	-0.0027	0.0042	-0.509434	0.591549	NA	71319	61845	60283
c1y_0101601	c3y_0114001_3	NA	NA	NA	NA	0.0049	0.0046	-0.0027	-0.0047	-0.509434	-0.783333	NA	71319	61849	60285
c1y_0101601	c3y_0114501_2	NA	NA	NA	NA	0.007	0.005	-0.0027	-0.0038	-0.509434	-0.666667	NA	71319	61849	60285
c1y_0101601	c3y_0115001_2	NA	NA	NA	NA	0.0193	0.0049	-0.0027	0.0175	-0.509434	2.46479	NA	71319	61849	60285
c1y_0101601	c3y_0115001_3	NA	NA	NA	NA	0.0112	0.0046	-0.0027	0.0016	-0.509434	0.231884	NA	71319	61849	60285
c1y_0101601	c3y_0116001	NA	NA	NA	NA	0.0196	0.005	-0.0027	0.0083	-0.509434	1.53704	NA	71319	65098	62873
c1y_0101601	c3y_0116101	NA	NA	NA	NA	-0.0031	0.0043	-0.0027	-0.0068	-0.509434	-1.0625	NA	71319	65763	63506
c1y_0101601	c3y_0116102	NA	NA	NA	NA	0.0257	0.0048	-0.0027	0.0096	-0.509434	1.43284	NA	71319	65763	63506
c1y_0101601	c3y_0120001	NA	NA	NA	NA	0.0024	0.005	-0.0027	0.0525	-0.509434	5.41237	NA	71319	65763	63506
c1y_0101601	c3y_0130001	NA	NA	NA	NA	-7.6523e-05	0.005	-0.0027	0.0375	-0.509434	4.03226	NA	71319	65763	63506
c1y_0101601	c3y_0130101	NA	NA	NA	NA	-0.0042	0.005	-0.0027	0.0494	-0.509434	4.94	NA	71319	65763	63506
c1y_0101601	c3y_0130201	NA	NA	NA	NA	-7e-04	0.0046	-0.0027	0.0303	-0.509434	3.06061	NA	71319	65763	63506
c1y_0101601	c3y_0130301	NA	NA	NA	NA	-0.0086	0.0054	-0.0027	0.0068	-0.509434	0.957746	NA	71319	65763	63506
c1y_0101601	c3y_0140001	NA	NA	NA	NA	-0.0035	0.0053	-0.0027	0.037	-0.509434	4.5122	NA	71319	65763	63506
c1y_0101601	c3y_0150001	NA	NA	NA	NA	-0.0033	0.0051	-0.0027	0.013	-0.509434	1.9697	NA	71319	65763	63506
c1y_0101601	c3y_0160001	NA	NA	NA	NA	-0.0021	0.0049	-0.0027	0.0064	-0.509434	0.914286	NA	71319	65763	63506
c1y_0101601	c3y_0170001	NA	NA	NA	NA	-0.0039	0.0053	-0.0027	0.0523	-0.509434	5.50526	NA	71319	65763	63506
c1y_0101601	c3y_0180001	NA	NA	NA	NA	-0.0037	0.0052	-0.0027	0.0483	-0.509434	4.97938	NA	71319	65550	63312
c1y_0101601	c3y_0180101	NA	NA	NA	NA	-0.0019	0.0048	-0.0027	0.0516	-0.509434	5.54839	NA	71319	65763	63506
c1y_0101601	c3y_0180401	NA	NA	NA	NA	-0.0135	0.0048	-0.0027	0.0188	-0.509434	2.57534	NA	71319	65763	63506
c1y_0101601	c3y_0190001	NA	NA	NA	NA	-0.0074	0.005	-0.0027	0.0383	-0.509434	3.94845	NA	71319	65763	63506
c1y_0101601	c3y_0200001	NA	NA	NA	NA	-0.0011	0.0056	-0.0027	0.0633	-0.509434	6.52577	NA	71319	65763	63506
c1y_0101601	c3y_0210001	NA	NA	NA	NA	-0.0017	0.0052	-0.0027	0.0101	-0.509434	1.48529	NA	71319	63210	61517
c1y_0101601	c3y_0220001	NA	NA	NA	NA	-0.0014	0.0053	-0.0027	0.0091	-0.509434	1.35821	NA	71319	63210	61517
c1y_0101601	c3y_0220101	NA	NA	NA	NA	0.0017	0.0049	-0.0027	0.0133	-0.509434	1.84722	NA	71319	63210	61517
c1y_0101601	c3y_0220201	NA	NA	NA	NA	-0.0087	0.0048	-0.0027	0.0047	-0.509434	0.723077	NA	71319	60769	59218
c1y_0101601	c3y_0220202	NA	NA	NA	NA	-0.0051	0.0044	-0.0027	0.0014	-0.509434	0.215385	NA	71319	62609	60946
c1y_0101601	c3y_0220203	NA	NA	NA	NA	0.007	0.005	-0.0027	0.0044	-0.509434	0.733333	NA	71319	61586	59956
c1y_0101601	c3y_0220204	NA	NA	NA	NA	0.008	0.0053	-0.0027	-2e-04	-0.509434	-0.03125	NA	71319	36752	35669
c1y_0101601	c3y_0220205	NA	NA	NA	NA	0.002	0.0048	-0.0027	8e-04	-0.509434	0.115942	NA	71319	63210	61517
c1y_0101601	c3y_0220206	NA	NA	NA	NA	0.0023	0.0056	-0.0027	0.0024	-0.509434	0.363636	NA	71319	63195	61503
c1y_0101601	c3y_0220207	NA	NA	NA	NA	-0.0047	0.0052	-0.0027	6e-04	-0.509434	0.101695	NA	71319	63210	61517
c1y_0101601	c3y_0220208	NA	NA	NA	NA	-0.0087	0.0052	-0.0027	-0.0032	-0.509434	-0.533333	NA	71319	63210	61517
c1y_0101601	c3y_0220209	NA	NA	NA	NA	-0.0061	0.005	-0.0027	0.0158	-0.509434	2.46875	NA	71319	63210	61517
c1y_0101601	c3y_0220210	NA	NA	NA	NA	-0.0044	0.0048	-0.0027	0.0023	-0.509434	0.370968	NA	71319	63210	61517
c1y_0101601	c3y_0220211	NA	NA	NA	NA	0.0012	0.0051	-0.0027	-0.003	-0.509434	-0.517241	NA	71319	54427	53041
c1y_0101601	c3y_0220212	NA	NA	NA	NA	-0.0086	0.005	-0.0027	-0.0047	-0.509434	-0.746032	NA	71319	63210	61517
c1y_0101601	c3y_0230001	NA	NA	NA	NA	-0.0047	0.0051	-0.0027	0.0066	-0.509434	1.1	NA	71319	63210	61517
c1y_0101601	c3y_0240001	NA	NA	NA	NA	-0.011	0.0048	-0.0027	0.031	-0.509434	4.49275	NA	71319	63210	61517
c1y_0101601	c3y_0250001	NA	NA	NA	NA	-1e-04	0.005	-0.0027	0.0162	-0.509434	2.38235	NA	71319	63210	61517
c1y_0101601	c3y_0260001	NA	NA	NA	NA	0.0047	0.0057	-0.0027	0.0292	-0.509434	4.17143	NA	71319	63210	61517
c1y_0101601	c3y_0270101	NA	NA	NA	NA	-0.004	0.0054	-0.0027	0.0156	-0.509434	2.32836	NA	71319	63210	61517
c1y_0101601	c3y_0270201	NA	NA	NA	NA	0.0033	0.0048	-0.0027	0.0052	-0.509434	0.732394	NA	71319	63210	61517
c1y_0101601	c3y_0270301	NA	NA	NA	NA	0.0057	0.0055	-0.0027	0.01	-0.509434	1.53846	NA	71319	63210	61517
c1y_0101601	c3y_0270401	NA	NA	NA	NA	-0.0089	0.005	-0.0027	0.0359	-0.509434	4.72368	NA	71319	61862	60286
c1y_0101601	c3y_0270501	NA	NA	NA	NA	-0.0028	0.0051	-0.0027	0.0215	-0.509434	3.02817	NA	71319	61862	60286
c1y_0101601	c3y_0270601	NA	NA	NA	NA	-0.0064	0.0046	-0.0027	-0.0051	-0.509434	-0.822581	NA	71319	61862	60286
c1y_0101601	c3y_0280101	NA	NA	NA	NA	0.0196	0.0045	-0.0027	0.0197	-0.509434	2.9403	NA	71319	59247	57821
c1y_0101601	c3y_0280201b	NA	NA	NA	NA	0.0065	0.0046	-0.0027	0.0051	-0.509434	0.689189	NA	71319	61089	59572
c1y_0101601	c3y_0280301b	NA	NA	NA	NA	0.0051	0.0049	-0.0027	-0.0041	-0.509434	-0.602941	NA	71319	61862	60286
c1y_0101601	c3y_0280501b	NA	NA	NA	NA	0.0076	0.0048	-0.0027	0.0089	-0.509434	1.27143	NA	71319	61862	60286
c1y_0101601	c3y_0280601b	NA	NA	NA	NA	0.0212	0.0045	-0.0027	0.0065	-0.509434	0.866667	NA	71319	61862	60286
c1y_0101601	c3y_0280901b	NA	NA	NA	NA	0.0036	0.0048	-0.0027	-0.0038	-0.509434	-0.520548	NA	71319	61862	60286
c1y_0101601	c3y_0290001	NA	NA	NA	NA	-8e-04	0.0054	-0.0027	0.0146	-0.509434	2.08571	NA	71319	61862	60286
c1y_0101601	c3y_0300001	NA	NA	NA	NA	-0.0119	0.0047	-0.0027	0.0111	-0.509434	1.68182	NA	71319	61862	60286
c1y_0101601	c3y_0300002	NA	NA	NA	NA	-0.0148	0.0055	-0.0027	0.0142	-0.509434	1.97222	NA	71319	61862	60286
c1y_0101601	c3y_0300101	NA	NA	NA	NA	0.0159	0.005	-0.0027	0.0207	-0.509434	3.04412	NA	71319	61862	60286
c1y_0101601	c3y_0300201	NA	NA	NA	NA	0.0335	0.0053	-0.0027	0.0152	-0.509434	2.23529	NA	71319	61862	60286
c1y_0101601	c3y_0310001	NA	NA	NA	NA	0.0018	0.0049	-0.0027	0.0107	-0.509434	1.78333	NA	71319	61862	60286
c1y_0101601	c3y_0320001	NA	NA	NA	NA	-3e-04	0.005	-0.0027	0.0059	-0.509434	0.893939	NA	71319	61862	60286
c1y_0101601	c3y_0330001	NA	NA	NA	NA	0.0324	0.0049	-0.0027	0.0077	-0.509434	1.22222	NA	71319	61862	60286
c1y_0101601	c3y_0350001	NA	NA	NA	NA	0.0081	0.0051	-0.0027	0.0107	-0.509434	1.62121	NA	71319	61862	60286
c1y_0101601	c3y_0420001	NA	NA	NA	NA	-0.0113	0.0049	-0.0027	0.005	-0.509434	0.78125	NA	71319	61862	60286
c1y_0101601	c3y_0430001	NA	NA	NA	NA	0.0103	0.0052	-0.0027	0.0375	-0.509434	5.13699	NA	71319	61862	60286
c1y_0101601	c3y_0450001	NA	NA	NA	NA	-0.0054	0.0047	-0.0027	0.0413	-0.509434	5.36364	NA	71319	61862	60286
c1y_0101601	c3y_0460101	NA	NA	NA	NA	-0.0294	0.0049	-0.0027	0.0315	-0.509434	3.98734	NA	71319	61862	60286
c1y_0101601	c3y_0460401	NA	NA	NA	NA	0.0094	0.0045	-0.0027	0.0015	-0.509434	0.227273	NA	71319	61862	60286
c1y_0101601	c3y_0490001	NA	NA	NA	NA	-0.009	0.0047	-0.0027	-0.0032	-0.509434	-0.52459	NA	71319	61862	60286
c1y_0101601	c3y_0500001	NA	NA	NA	NA	0.0083	0.0047	-0.0027	0.0013	-0.509434	0.203125	NA	71319	61862	60286
c1y_0101601	c3y_0510001	NA	NA	NA	NA	0.0259	0.0052	-0.0027	-0.0015	-0.509434	-0.234375	NA	71319	60307	58818
c1y_0101601	c3y_0510002	NA	NA	NA	NA	0.0216	0.005	-0.0027	0.0094	-0.509434	1.44615	NA	71319	60304	58812
c1y_0101601	c3y_0510003	NA	NA	NA	NA	0.0164	0.0053	-0.0027	-0.0024	-0.509434	-0.358209	NA	71319	61299	59772
c1y_0101601	c3y_0510004	NA	NA	NA	NA	0.0376	0.0048	-0.0027	0.0182	-0.509434	2.8	NA	71319	61296	59769
c1y_0101601	c3y_0520001	NA	NA	NA	NA	-0.0213	0.0046	-0.0027	0.0072	-0.509434	1.01408	NA	71319	61299	59772
c1y_0101601	c3y_0520101	NA	NA	NA	NA	0.0221	0.0047	-0.0027	0.0076	-0.509434	1.11765	NA	71319	61214	59691
c1y_0101601	c3y_0520201	NA	NA	NA	NA	-0.0309	0.0054	-0.0027	-0.0021	-0.509434	-0.318182	NA	71319	61213	59689
c1y_0101601	c3y_0530001	NA	NA	NA	NA	-0.0159	0.0055	-0.0027	0.01	-0.509434	1.36986	NA	71319	61215	59692
c1y_0101601	c3y_0530002	NA	NA	NA	NA	0.0192	0.0048	-0.0027	0.0168	-0.509434	2.33333	NA	71319	61062	59517
c1y_0101601	c3y_0530003	NA	NA	NA	NA	0.0267	0.0051	-0.0027	-0.0034	-0.509434	-0.576271	NA	71319	61862	60286
c1y_0101601	c3y_0530004	NA	NA	NA	NA	0.0219	0.0056	-0.0027	-0.0013	-0.509434	-0.191176	NA	71319	61862	60286
c1y_0101601	c3y_0540001	NA	NA	NA	NA	0.0093	0.005	-0.0027	-0.006	-0.509434	-0.952381	NA	71319	61796	60221
c1y_0101601	c3y_0540002	NA	NA	NA	NA	0.0296	0.0048	-0.0027	-0.0151	-0.509434	-2.35938	NA	71319	61157	59597
c1y_0101601	c3y_0540003	NA	NA	NA	NA	0.0156	0.0047	-0.0027	0.0086	-0.509434	1.22857	NA	71319	61537	59969
c1y_0101601	c3y_0540004	NA	NA	NA	NA	-2e-04	0.0044	-0.0027	0.0227	-0.509434	3.28986	NA	71319	49116	47838
c1y_0101601	c3y_0550001	NA	NA	NA	NA	0.0071	0.0049	-0.0027	0.0055	-0.509434	0.808824	NA	71319	61714	60142
c1y_0101601	c3y_0560001	NA	NA	NA	NA	-0.0148	0.0047	-0.0027	0.0019	-0.509434	0.287879	NA	71319	61757	60183
c1y_0101601	c3y_0570001	NA	NA	NA	NA	0.0266	0.0052	-0.0027	0.0135	-0.509434	2.01493	NA	71319	60361	58812
c1y_0101601	c3y_0570002	NA	NA	NA	NA	0.0159	0.0052	-0.0027	0.0049	-0.509434	0.742424	NA	71319	58745	57294
c1y_0101601	c3y_0570003	NA	NA	NA	NA	0.0233	0.005	-0.0027	0.0045	-0.509434	0.681818	NA	71319	61862	60286
c1y_0101601	c3y_0570004	NA	NA	NA	NA	0.0519	0.0049	-0.0027	0.0158	-0.509434	2.32353	NA	71319	61862	60286
c1y_0101601	c3y_0580001	NA	NA	NA	NA	0.0075	0.0054	-0.0027	0.0167	-0.509434	1.19286	NA	71319	61862	60286
c1y_0101601	c3y_0580002	NA	NA	NA	NA	-0.0053	0.0047	-0.0027	0.0096	-0.509434	1.35211	NA	71319	61862	60286
c1y_0101601	c3y_0580003	NA	NA	NA	NA	-0.0071	0.0046	-0.0027	0.0062	-0.509434	0.911765	NA	71319	61669	60099
c1y_0101601	c3y_0580004	NA	NA	NA	NA	-0.0199	0.0047	-0.0027	0.0144	-0.509434	1.89474	NA	71319	61733	60161
c1y_0101601	c3y_0590001	NA	NA	NA	NA	0.0178	0.0052	-0.0027	0.0118	-0.509434	1.66197	NA	71319	61726	60154
c1y_0101601	c3y_0590002	NA	NA	NA	NA	-0.0186	0.0049	-0.0027	0.0108	-0.509434	1.61194	NA	71319	54725	53347
c1y_0101601	c3y_0590003	NA	NA	NA	NA	-0.0094	0.005	-0.0027	0.0067	-0.509434	0.848101	NA	71319	54023	52662
c1y_0101601	c3y_0590004	NA	NA	NA	NA	0.0403	0.0054	-0.0027	0.0048	-0.509434	0.648649	NA	71319	54087	52724
c1y_0101601	c3y_0590005	NA	NA	NA	NA	0.0073	0.0052	-0.0027	0.0082	-0.509434	1.28125	NA	71319	61648	60077
c1y_0101601	c3y_0590006	NA	NA	NA	NA	0.004	0.0056	-0.0027	-0.0119	-0.509434	-2.01695	NA	71319	61779	60207
c1y_0101601	c3y_0590007	NA	NA	NA	NA	0.0148	0.0055	-0.0027	0.0083	-0.509434	1.22059	NA	71319	61633	60069
c1y_0101601	c3y_0600101_1	NA	NA	NA	NA	-0.0261	0.0055	-0.0027	-0.01	-0.509434	-1.5625	NA	71319	69461	67489
c1y_0101601	c3y_0600101_2	NA	NA	NA	NA	-0.0155	0.0051	-0.0027	0.001	-0.509434	0.15625	NA	71319	69328	67360
c1y_0101601	c3y_0600101_3	NA	NA	NA	NA	0.0257	0.0052	-0.0027	-0.0012	-0.509434	-0.181818	NA	71319	69297	67333
c1y_0101601	c3y_0600101_4	NA	NA	NA	NA	0.0121	0.0051	-0.0027	-0.0052	-0.509434	-0.787879	NA	71319	69223	67259
c1y_0101601	c3y_0600201	NA	NA	NA	NA	-0.0178	0.0051	-0.0027	0.0099	-0.509434	1.54688	NA	71319	61531	59963
c1y_0101601	c3y_0600202	NA	NA	NA	NA	-0.0091	0.0048	-0.0027	-0.0015	-0.509434	-0.245902	NA	71319	61616	60050
c1y_0101601	c3y_0600301	NA	NA	NA	NA	-0.0134	0.0049	-0.0027	-0.004	-0.509434	-0.625	NA	71319	61100	59538
c1y_0101601	c3y_0610001	NA	NA	NA	NA	0.0013	0.0057	-0.0027	0.0086	-0.509434	1.34375	NA	71319	61077	59517
c1y_0101601	c3y_0611001	NA	NA	NA	NA	-0.0055	0.0051	-0.0027	0.0081	-0.509434	1.15714	NA	71319	61700	60131
c1y_0101601	c3y_0611101	NA	NA	NA	NA	0.0076	0.0055	-0.0027	0.0025	-0.509434	0.396825	NA	71319	61689	60124
c1y_0101601	c3y_0611201	NA	NA	NA	NA	-0.0022	0.0051	-0.0027	9e-04	-0.509434	0.125	NA	71319	61478	59912
c1y_0101601	c3y_0611301	NA	NA	NA	NA	0.0012	0.0049	-0.0027	0.0124	-0.509434	1.96825	NA	71319	61554	59989
c1y_0101601	c3y_0611401	NA	NA	NA	NA	-0.0071	0.0042	-0.0027	0.0054	-0.509434	0.857143	NA	71319	59626	58122
c1y_0101601	c3y_0611501	NA	NA	NA	NA	-0.0078	0.0051	-0.0027	0.0038	-0.509434	0.584615	NA	71319	61862	60286
c1y_0101601	c3y_0611601	NA	NA	NA	NA	-0.0091	0.0051	-0.0027	-0.0069	-0.509434	-1.1129	NA	71319	61862	60286
c1y_0101601	c3y_0620001	NA	NA	NA	NA	0.005	0.005	-0.0027	0.0089	-0.509434	1.36923	NA	71319	61862	60286
c1y_0101601	c3y_0620101	NA	NA	NA	NA	0.0076	0.0051	-0.0027	0.0235	-0.509434	3.4058	NA	71319	61862	60286
c1y_0101601	c3y_0620201	NA	NA	NA	NA	0.0029	0.0044	-0.0027	0.0055	-0.509434	0.887097	NA	71319	61862	60286
c1y_0101601	c3y_0620301	NA	NA	NA	NA	0.011	0.005	-0.0027	0.0119	-0.509434	1.77612	NA	71319	61862	60286
c1y_0101601	c3y_0630001	NA	NA	NA	NA	-0.0158	0.005	-0.0027	0.0247	-0.509434	3.43056	NA	71319	61862	60286
c1y_0101601	c3y_0631001	NA	NA	NA	NA	-0.0036	0.0046	-0.0027	0.0118	-0.509434	1.61644	NA	71319	61862	60286
c1y_0101601	c3y_0631101	NA	NA	NA	NA	-0.0058	0.005	-0.0027	0.0114	-0.509434	1.96552	NA	71319	61862	60286
c1y_0101601	c3y_0631201	NA	NA	NA	NA	-0.0141	0.0049	-0.0027	0.0059	-0.509434	0.951613	NA	71319	61862	60286
c1y_0101601	c3y_0631401	NA	NA	NA	NA	-0.0041	0.005	-0.0027	0.0221	-0.509434	3.25	NA	71319	61862	60286
c1y_0101601	c3y_asq_acomu	NA	NA	NA	NA	0.0136	0.0047	-0.0027	0.0538	-0.509434	6.725	NA	71319	60896	59492
c1y_0101601	c3y_asq_bgm	NA	NA	NA	NA	5e-04	0.0047	-0.0027	0.05	-0.509434	5.88235	NA	71319	61740	60302
c1y_0101601	c3y_asq_cfm	NA	NA	NA	NA	-0.0028	0.0048	-0.0027	0.0484	-0.509434	6.36842	NA	71319	58965	57521
c1y_0101601	c3y_asq_dproblem	NA	NA	NA	NA	0.0132	0.0047	-0.0027	0.0531	-0.509434	6.39759	NA	71319	59497	57984
c1y_0101601	c3y_asq_epersonal	NA	NA	NA	NA	-0.0024	0.0049	-0.0027	0.0544	-0.509434	6.55422	NA	71319	76319	68353
c1y_0101601	c3y_asq_total	NA	NA	NA	NA	0.0059	0.0048	-0.0027	0.0674	-0.509434	8.53165	NA	71319	61862	60286
c1y_0101601	c3y_bed_time	NA	NA	NA	NA	0.0049	0.0054	-0.0027	0.0309	-0.509434	4.29167	NA	71319	33893	30644
c1y_0101601	c3y_bmi	NA	NA	NA	NA	-0.0011	0.0055	-0.0027	0.2654	-0.509434	15.7976	NA	71319	66687	64816
c1y_0101601	c3y_nap_count	NA	NA	NA	NA	0.0129	0.0048	-0.0027	0.0206	-0.509434	3.12121	NA	71319	33803	30566
c1y_0101601	c3y_night_wake_up_count	NA	NA	NA	NA	-0.007	0.0049	-0.0027	0.0214	-0.509434	2.77922	NA	71319	32861	29730
c1y_0101601	c3y_sleep_time_day	NA	NA	NA	NA	0.004	0.0048	-0.0027	0.0233	-0.509434	3.32857	NA	71319	39068	35936
c1y_0101601	c3y_sleep_time_night	NA	NA	NA	NA	-0.0034	0.0049	-0.0027	0.0351	-0.509434	4.94366	NA	71319	39080	35953
c1y_0101601	c3y_total_sleep_time	NA	NA	NA	NA	0.0017	0.0047	-0.0027	0.0118	-0.509434	1.84375	NA	71319	76379	69376
c1y_0101601	c3y_wake_up_time	NA	NA	NA	NA	-0.0049	0.0055	-0.0027	0.0777	-0.509434	9.03488	NA	71319	33620	30413
c1y_0101601	c4y_0010101	NA	NA	NA	NA	0.0064	0.0049	-0.0027	0.0097	-0.509434	1.34722	NA	71319	61302	59756
c1y_0101601	c4y_0010201	NA	NA	NA	NA	-0.0099	0.0051	-0.0027	0.0012	-0.509434	0.179104	NA	71319	61581	60008
c1y_0101601	c4y_0010301	NA	NA	NA	NA	-0.0033	0.0053	-0.0027	0.0124	-0.509434	1.74648	NA	71319	57915	56479
c1y_0101601	c4y_0030002	NA	NA	NA	NA	0.0091	0.0058	-0.0027	0.3831	-0.509434	15.324	NA	71319	61192	59641
c1y_0101601	c4y_0042101	NA	NA	NA	NA	-3e-04	0.0046	-0.0027	0.0484	-0.509434	5.31868	NA	71319	61929	59991
c1y_0101601	c4y_0042102b	NA	NA	NA	NA	2e-04	0.0046	-0.0027	0.0495	-0.509434	5.625	NA	71319	61862	60286
c1y_0101601	c4y_0051001	NA	NA	NA	NA	0.0022	0.0049	-0.0027	0.0331	-0.509434	3.48421	NA	71319	61689	60117
c1y_0101601	c4y_0051101	NA	NA	NA	NA	-0.005	0.0045	-0.0027	0.0364	-0.509434	4.33333	NA	71319	62053	60113
c1y_0101601	c4y_0051201	NA	NA	NA	NA	-0.0111	0.0048	-0.0027	0.0432	-0.509434	4.45361	NA	71319	61695	60126
c1y_0101601	c4y_0051301	NA	NA	NA	NA	9e-04	0.0053	-0.0027	0.0069	-0.509434	1.01471	NA	71319	62078	60135
c1y_0101601	c4y_0051401	NA	NA	NA	NA	0.0103	0.0051	-0.0027	0.0091	-0.509434	1.3	NA	71319	61919	59983
c1y_0101601	c4y_0051501	NA	NA	NA	NA	0.0033	0.0048	-0.0027	0.0178	-0.509434	2.25316	NA	71319	49042	44001
c1y_0101601	c4y_0053801	NA	NA	NA	NA	-0.0396	0.0051	-0.0027	0.0116	-0.509434	1.78462	NA	71319	59809	58749
c1y_0101601	c4y_0053901	NA	NA	NA	NA	0.0074	0.0048	-0.0027	0.0078	-0.509434	1.16418	NA	71319	59805	58744
c1y_0101601	c4y_0054001	NA	NA	NA	NA	0.0119	0.0049	-0.0027	0.0061	-0.509434	0.953125	NA	71319	59634	58579
c1y_0101601	c4y_0054401	NA	NA	NA	NA	-0.0243	0.0049	-0.0027	0.0025	-0.509434	0.378788	NA	71319	59801	58741
c1y_0101601	c4y_0055701	NA	NA	NA	NA	0.0154	0.0054	-0.0027	0.0227	-0.509434	3.06757	NA	71319	59733	58674
c1y_0101601	c4y_0056001	NA	NA	NA	NA	-0.001	0.0046	-0.0027	0.0039	-0.509434	0.629032	NA	71319	58159	58159
c1y_0101601	c4y_0056101	NA	NA	NA	NA	-0.0028	0.0043	-0.0027	0.0125	-0.509434	2.19298	NA	71319	58174	58174
c1y_0101601	c4y_0056301	NA	NA	NA	NA	0.0092	0.0052	-0.0027	0.0099	-0.509434	1.43478	NA	71319	58136	58136
c1y_0101601	c4y_0056401	NA	NA	NA	NA	0.006	0.0049	-0.0027	0.0059	-0.509434	0.880597	NA	71319	58088	58088
c1y_0101601	c4y_0060101	NA	NA	NA	NA	-0.0023	0.0051	-0.0027	0.0046	-0.509434	0.657143	NA	71319	57999	57999
c1y_0101601	c4y_0060201	NA	NA	NA	NA	0.0031	0.0053	-0.0027	-4.8573e-05	-0.509434	-0.00703957	NA	71319	56053	55406
c1y_0101601	c4y_0060301b	NA	NA	NA	NA	0.0076	0.0056	-0.0027	0.0017	-0.509434	0.261538	NA	71319	61862	60286
c1y_0101601	c4y_0070001_3	NA	NA	NA	NA	-0.0016	0.005	-0.0027	0.0123	-0.509434	1.5375	NA	71319	69258	67294
c1y_0101601	c4y_0070101	NA	NA	NA	NA	-3e-04	0.005	-0.0027	0.0342	-0.509434	4.5	NA	71319	56066	55417
c1y_0101601	c4y_0070201	NA	NA	NA	NA	0.0013	0.0048	-0.0027	0.0232	-0.509434	3.13514	NA	71319	56035	55386
c1y_0101601	c4y_0070301	NA	NA	NA	NA	0.0045	0.0049	-0.0027	0.0171	-0.509434	2.28	NA	71319	55716	55073
c1y_0101601	c4y_0070501_3	NA	NA	NA	NA	-0.0265	0.0046	-0.0027	0.0028	-0.509434	0.444444	NA	71319	69212	67249
c1y_0101601	c4y_0070601	NA	NA	NA	NA	-0.001	0.0051	-0.0027	0.0223	-0.509434	3.32836	NA	71319	56035	55389
c1y_0101601	c4y_0070701	NA	NA	NA	NA	-0.0067	0.0051	-0.0027	0.0086	-0.509434	1.26471	NA	71319	59091	58215
c1y_0101601	c4y_0070801	NA	NA	NA	NA	-0.0021	0.0051	-0.0027	-9e-04	-0.509434	-0.136364	NA	71319	59091	58212
c1y_0101601	c4y_0073501_2	NA	NA	NA	NA	-0.0184	0.0047	-0.0027	0.0278	-0.509434	3.97143	NA	71319	69260	67296
c1y_0101601	c4y_0073501_3	NA	NA	NA	NA	-0.0018	0.0047	-0.0027	-0.0024	-0.509434	-0.347826	NA	71319	69261	67298
c1y_0101601	c4y_0074001_2	NA	NA	NA	NA	0.0157	0.0048	-0.0027	0.0094	-0.509434	1.25333	NA	71319	69210	67247
c1y_0101601	c4y_0075001_2	NA	NA	NA	NA	0.0085	0.0046	-0.0027	0.0023	-0.509434	0.315068	NA	71319	67753	65828
c1y_0101601	c4y_0075001_3	NA	NA	NA	NA	0.0013	0.0048	-0.0027	0.0017	-0.509434	0.257576	NA	71319	67701	65779
c1y_0101601	c4y_0075501_2	NA	NA	NA	NA	0.0058	0.0049	-0.0027	0.0019	-0.509434	0.253333	NA	71319	67637	65715
c1y_0101601	c4y_0075501_3	NA	NA	NA	NA	0.0064	0.0046	-0.0027	0.008	-0.509434	1.17647	NA	71319	67658	65741
c1y_0101601	c4y_0077001	NA	NA	NA	NA	0.0103	0.005	-0.0027	0.0128	-0.509434	1.72973	NA	71319	59032	58155
c1y_0101601	c4y_0077101	NA	NA	NA	NA	0.0066	0.0049	-0.0027	0.0048	-0.509434	0.761905	NA	71319	58926	58050
c1y_0101601	c4y_0077102	NA	NA	NA	NA	0.0168	0.005	-0.0027	0.0182	-0.509434	2.84375	NA	71319	59006	58131
c1y_0101601	c4y_0080001	NA	NA	NA	NA	0.0087	0.0047	-0.0027	0.0192	-0.509434	2.59459	NA	71319	58597	57605
c1y_0101601	c4y_0081001	NA	NA	NA	NA	0.0505	0.0053	-0.0027	0.0209	-0.509434	2.98571	NA	71319	58615	57623
c1y_0101601	c4y_0090001	NA	NA	NA	NA	0.0355	0.0048	-0.0027	0.0092	-0.509434	1.31429	NA	71319	58376	57389
c1y_0101601	c4y_0091001	NA	NA	NA	NA	0.0343	0.0047	-0.0027	-0.0042	-0.509434	-0.494118	NA	71319	58487	57498
c1y_0101601	c4y_0100001	NA	NA	NA	NA	0.0267	0.0047	-0.0027	0.0062	-0.509434	0.775	NA	71319	58518	57527
c1y_0101601	c4y_0110001	NA	NA	NA	NA	0.0054	0.005	-0.0027	0.0425	-0.509434	5.66667	NA	71319	62765	61221
c1y_0101601	c4y_0120001	NA	NA	NA	NA	0.0191	0.005	-0.0027	0.0673	-0.509434	6.23148	NA	71319	62841	61289
c1y_0101601	c4y_0130001	NA	NA	NA	NA	-0.0444	0.0054	-0.0027	0.0658	-0.509434	6.38835	NA	71319	62606	61071
c1y_0101601	c4y_0130102	NA	NA	NA	NA	-0.019	0.0049	-0.0027	6e-04	-0.509434	0.0909091	NA	71319	62274	60752
c1y_0101601	c4y_0130103	NA	NA	NA	NA	-0.0332	0.0047	-0.0027	0.0159	-0.509434	2.09211	NA	71319	62714	61175
c1y_0101601	c4y_0130104	NA	NA	NA	NA	-0.0345	0.0052	-0.0027	0.0529	-0.509434	5.75	NA	71319	77614	69062
c1y_0101601	c4y_0130105	NA	NA	NA	NA	-0.0218	0.0052	-0.0027	0.0078	-0.509434	1.18182	NA	71319	77614	69062
c1y_0101601	c4y_0140001	NA	NA	NA	NA	0.0023	0.0053	-0.0027	0.0294	-0.509434	3.45882	NA	71319	77614	69062
c1y_0101601	c4y_0150001	NA	NA	NA	NA	0.0075	0.0051	-0.0027	0.061	-0.509434	6.0396	NA	71319	77614	69062
c1y_0101601	c4y_0160001	NA	NA	NA	NA	-0.0014	0.005	-0.0027	0.0459	-0.509434	4.25	NA	71319	77614	69062
c1y_0101601	c4y_0160101	NA	NA	NA	NA	-0.0046	0.0051	-0.0027	0.0605	-0.509434	4.80159	NA	71319	69375	61402
c1y_0101601	c4y_0160201	NA	NA	NA	NA	-0.0038	0.0051	-0.0027	0.0354	-0.509434	3.33962	NA	71319	77736	69211
c1y_0101601	c4y_0160301	NA	NA	NA	NA	-0.0161	0.0051	-0.0027	0.004	-0.509434	0.449438	NA	71319	20259	18332
c1y_0101601	c4y_0170001	NA	NA	NA	NA	0.0018	0.005	-0.0027	0.0358	-0.509434	3.69072	NA	71319	20259	18332
c1y_0101601	c4y_0180001	NA	NA	NA	NA	-0.0089	0.0051	-0.0027	0.0066	-0.509434	0.942857	NA	71319	20259	18332
c1y_0101601	c4y_0190001	NA	NA	NA	NA	0.0011	0.0044	-0.0027	-1e-04	-0.509434	-0.0140845	NA	71319	20259	18332
c1y_0101601	c4y_0200001	NA	NA	NA	NA	3e-04	0.0051	-0.0027	0.0431	-0.509434	4.14423	NA	71319	20259	18332
c1y_0101601	c4y_0210001	NA	NA	NA	NA	-3e-04	0.0052	-0.0027	0.0417	-0.509434	4.04854	NA	71319	20259	18332
c1y_0101601	c4y_0210101	NA	NA	NA	NA	0.0026	0.0054	-0.0027	0.0518	-0.509434	4.7963	NA	71319	20259	18332
c1y_0101601	c4y_0210401	NA	NA	NA	NA	-0.0171	0.0048	-0.0027	0.0183	-0.509434	2.17857	NA	71319	20259	18332
c1y_0101601	c4y_0220001	NA	NA	NA	NA	-0.0124	0.0052	-0.0027	0.0566	-0.509434	5.44231	NA	71319	20259	18332
c1y_0101601	c4y_0230001	NA	NA	NA	NA	-0.0076	0.0055	-0.0027	0.06	-0.509434	5.45455	NA	71319	20259	18332
c1y_0101601	c4y_0240001	NA	NA	NA	NA	-0.0049	0.0053	-0.0027	0.0051	-0.509434	0.607143	NA	71319	20256	18329
c1y_0101601	c4y_0250001	NA	NA	NA	NA	-0.002	0.0049	-0.0027	0.0038	-0.509434	0.493506	NA	71319	71680	63950
c1y_0101601	c4y_0250101	NA	NA	NA	NA	-0.0116	0.0054	-0.0027	0.0043	-0.509434	0.551282	NA	71319	70976	63304
c1y_0101601	c4y_0250201	NA	NA	NA	NA	-0.0112	0.0047	-0.0027	-0.0038	-0.509434	-0.575758	NA	71319	71664	63934
c1y_0101601	c4y_0250202	NA	NA	NA	NA	0.0029	0.0045	-0.0027	0.0067	-0.509434	0.971014	NA	71319	70960	63288
c1y_0101601	c4y_0250203	NA	NA	NA	NA	0.0045	0.005	-0.0027	0.0045	-0.509434	0.625	NA	71319	71655	63927
c1y_0101601	c4y_0250204	NA	NA	NA	NA	0.0049	0.0054	-0.0027	0.0071	-0.509434	1.01429	NA	71319	70951	63281
c1y_0101601	c4y_0250205	NA	NA	NA	NA	0.0095	0.005	-0.0027	0.0022	-0.509434	0.333333	NA	71319	71659	63931
c1y_0101601	c4y_0250206	NA	NA	NA	NA	-0.0052	0.0051	-0.0027	-0.0072	-0.509434	-1.10769	NA	71319	70955	63285
c1y_0101601	c4y_0250207	NA	NA	NA	NA	0.0065	0.0051	-0.0027	0.0055	-0.509434	0.785714	NA	71319	71685	63953
c1y_0101601	c4y_0250208	NA	NA	NA	NA	-3e-04	0.0048	-0.0027	0.0108	-0.509434	1.52113	NA	71319	71426	63739
c1y_0101601	c4y_0250209	NA	NA	NA	NA	-0.0095	0.0048	-0.0027	0.0037	-0.509434	0.552239	NA	71319	71426	63739
c1y_0101601	c4y_0250210	NA	NA	NA	NA	-0.0087	0.0051	-0.0027	0.0021	-0.509434	0.333333	NA	71319	71426	63739
c1y_0101601	c4y_0250211	NA	NA	NA	NA	-0.0037	0.0052	-0.0027	-0.0076	-0.509434	-1.15152	NA	71319	71426	63739
c1y_0101601	c4y_0250212	NA	NA	NA	NA	-0.0071	0.0049	-0.0027	-0.0094	-0.509434	-1.36232	NA	71319	71426	63739
c1y_0101601	c4y_0260001	NA	NA	NA	NA	0.002	0.0047	-0.0027	0.0102	-0.509434	1.36	NA	71319	71426	63739
c1y_0101601	c4y_0270001	NA	NA	NA	NA	-0.0057	0.0047	-0.0027	0.031	-0.509434	4.13333	NA	71319	71426	63739
c1y_0101601	c4y_0280001	NA	NA	NA	NA	-7e-04	0.0049	-0.0027	0.0216	-0.509434	3.27273	NA	71319	71426	63739
c1y_0101601	c4y_0290001	NA	NA	NA	NA	-0.004	0.0052	-0.0027	0.0941	-0.509434	9.50505	NA	71319	71426	63739
c1y_0101601	c4y_0300101	NA	NA	NA	NA	-0.0115	0.0048	-0.0027	0.0224	-0.509434	3.29412	NA	71319	71426	63739
c1y_0101601	c4y_0300201	NA	NA	NA	NA	-0.009	0.0051	-0.0027	0.0102	-0.509434	1.39726	NA	71319	71426	63739
c1y_0101601	c4y_0300301	NA	NA	NA	NA	0.0053	0.0048	-0.0027	0.023	-0.509434	3.15068	NA	71319	71426	63739
c1y_0101601	c4y_0300401	NA	NA	NA	NA	-0.0069	0.0045	-0.0027	0.021	-0.509434	3	NA	71319	71426	63739
c1y_0101601	c4y_0300501	NA	NA	NA	NA	0.002	0.005	-0.0027	0.0208	-0.509434	3.05882	NA	71319	71648	63921
c1y_0101601	c4y_0300601	NA	NA	NA	NA	0.0021	0.0048	-0.0027	0.0234	-0.509434	3.34286	NA	71319	71648	63921
c1y_0101601	c4y_0310101	NA	NA	NA	NA	0.0189	0.005	-0.0027	0.0242	-0.509434	3.36111	NA	71319	71648	63921
c1y_0101601	c4y_0310201	NA	NA	NA	NA	0.0097	0.0047	-0.0027	0.0318	-0.509434	4.24	NA	71319	71648	63921
c1y_0101601	c4y_0310301	NA	NA	NA	NA	0.015	0.0049	-0.0027	0.0176	-0.509434	2.14634	NA	71319	71648	63921
c1y_0101601	c4y_0310401b	NA	NA	NA	NA	-0.0046	0.0048	-0.0027	-0.0049	-0.509434	-0.544444	NA	71319	61862	60286
c1y_0101601	c4y_0310501	NA	NA	NA	NA	0.0074	0.0049	-0.0027	0.0093	-0.509434	1	NA	71319	71648	63921
c1y_0101601	c4y_0310601	NA	NA	NA	NA	0.0153	0.0045	-0.0027	0.0044	-0.509434	0.473118	NA	71319	71648	63921
c1y_0101601	c4y_0310901b	NA	NA	NA	NA	0.0048	0.005	-0.0027	0.0128	-0.509434	1.52381	NA	71319	61862	60286
c1y_0101601	c4y_0320001	NA	NA	NA	NA	6e-04	0.005	-0.0027	0.0102	-0.509434	1.36	NA	71319	71653	63926
c1y_0101601	c4y_0330001	NA	NA	NA	NA	0.004	0.0048	-0.0027	0.0128	-0.509434	1.80282	NA	71319	71648	63921
c1y_0101601	c4y_0330002	NA	NA	NA	NA	-0.0068	0.0051	-0.0027	0.0097	-0.509434	1.12791	NA	71319	71479	63789
c1y_0101601	c4y_0330101	NA	NA	NA	NA	0.0215	0.0046	-0.0027	0.0055	-0.509434	0.723684	NA	71319	71475	63787
c1y_0101601	c4y_0330201	NA	NA	NA	NA	0.0336	0.0051	-0.0027	0.0201	-0.509434	2.61039	NA	71319	78277	69662
c1y_0101601	c4y_0340001	NA	NA	NA	NA	7e-04	0.0051	-0.0027	0.0055	-0.509434	0.774648	NA	71319	78277	69662
c1y_0101601	c4y_0350001	NA	NA	NA	NA	0.0049	0.0052	-0.0027	0.0112	-0.509434	1.67164	NA	71319	78277	69662
c1y_0101601	c4y_0360001	NA	NA	NA	NA	0.0231	0.0052	-0.0027	0.0024	-0.509434	0.32	NA	71319	78277	69662
c1y_0101601	c4y_0380001	NA	NA	NA	NA	0.0047	0.0051	-0.0027	0.0126	-0.509434	1.7027	NA	71319	78277	69662
c1y_0101601	c4y_0450001	NA	NA	NA	NA	-0.0029	0.005	-0.0027	0.0126	-0.509434	1.82609	NA	71319	78277	69662
c1y_0101601	c4y_0460001	NA	NA	NA	NA	0.0095	0.0049	-0.0027	0.0238	-0.509434	3.01266	NA	71319	78270	69657
c1y_0101601	c4y_0480001	NA	NA	NA	NA	-0.0146	0.0045	-0.0027	0.0387	-0.509434	5.16	NA	71319	78466	69840
c1y_0101601	c4y_0490001_1	NA	NA	NA	NA	0.0204	0.0046	-0.0027	0.0125	-0.509434	1.66667	NA	71319	67613	65692
c1y_0101601	c4y_0490001_2	NA	NA	NA	NA	-0.0202	0.0049	-0.0027	0.0097	-0.509434	1.34722	NA	71319	67669	65753
c1y_0101601	c4y_0490001_3	NA	NA	NA	NA	-0.0031	0.005	-0.0027	0.0014	-0.509434	0.208955	NA	71319	67682	65763
c1y_0101601	c4y_0500001	NA	NA	NA	NA	-0.0179	0.0055	-0.0027	0.097	-0.509434	1.13984	NA	71319	78466	69840
c1y_0101601	c4y_0500101	NA	NA	NA	NA	-0.0162	0.0055	-0.0027	0.1015	-0.509434	1.31818	NA	71319	79705	71253
c1y_0101601	c4y_asq_acomu	NA	NA	NA	NA	0.011	0.0047	-0.0027	0.058	-0.509434	6.59091	NA	71319	64700	62890
c1y_0101601	c4y_asq_bgm	NA	NA	NA	NA	-0.0012	0.0048	-0.0027	0.0502	-0.509434	6.12195	NA	71319	64700	62890
c1y_0101601	c4y_asq_cfm	NA	NA	NA	NA	0.0142	0.0051	-0.0027	0.0527	-0.509434	6.3494	NA	71319	65579	63339
c1y_0101601	c4y_asq_dproblem	NA	NA	NA	NA	0.0228	0.0053	-0.0027	0.0419	-0.509434	5.2375	NA	71319	65579	63339
c1y_0101601	c4y_asq_epersonal	NA	NA	NA	NA	0.0029	0.0051	-0.0027	0.0279	-0.509434	3.44444	NA	71319	65579	63339
c1y_0101601	c4y_asq_total	NA	NA	NA	NA	0.0121	0.0047	-0.0027	0.0553	-0.509434	6.28409	NA	71319	61862	60286
c1y_0101601	c4y_bmi	NA	NA	NA	NA	0.0012	0.0056	-0.0027	0.2773	-0.509434	16.7048	NA	71319	68056	66142
c1y_0101601	c6m_0010201_1	NA	NA	NA	NA	0.0046	0.0045	-0.0027	0.0218	-0.509434	1.87931	NA	71319	78089	70058
c1y_0101601	c6m_0010201_2	NA	NA	NA	NA	-0.0078	0.0045	-0.0027	0.016	-0.509434	1.64948	NA	71319	45836	43303
c1y_0101601	c6m_0010201_3	NA	NA	NA	NA	-0.004	0.0046	-0.0027	0.0042	-0.509434	0.466667	NA	71319	45692	43167
c1y_0101601	c6m_0010201_5	NA	NA	NA	NA	0.0056	0.0047	-0.0027	0.0312	-0.509434	2.88889	NA	71319	45835	43295
c1y_0101601	c6m_0020001_1	NA	NA	NA	NA	0.0211	0.0058	-0.0027	0.0142	-0.509434	1.97222	NA	71319	45692	43166
c1y_0101601	c6m_0020001_2	NA	NA	NA	NA	0.012	0.0053	-0.0027	0.0029	-0.509434	0.467742	NA	71319	73666	69844
c1y_0101601	c6m_0020001_3	NA	NA	NA	NA	-0.0376	0.0053	-0.0027	0.0132	-0.509434	1.97015	NA	71319	60292	60292
c1y_0101601	c6m_0040108b	NA	NA	NA	NA	-0.0199	0.005	-0.0027	-0.0074	-0.509434	-0.795699	NA	71319	64819	62999
c1y_0101601	c6m_0040109b	NA	NA	NA	NA	-0.015	0.0049	-0.0027	3e-04	-0.509434	0.0333333	NA	71319	64752	62940
c1y_0101601	c6m_0040110b	NA	NA	NA	NA	-0.0155	0.0048	-0.0027	0.0225	-0.509434	2.29592	NA	71319	64676	62867
c1y_0101601	c6m_0040111b	NA	NA	NA	NA	-0.0091	0.0046	-0.0027	0.0059	-0.509434	0.641304	NA	71319	64687	62878
c1y_0101601	c6m_0070103_checked	NA	NA	NA	NA	2e-04	0.0058	-0.0027	0.2189	-0.509434	12.3672	NA	71319	65300	63434
c1y_0101601	c6m_0090001b	NA	NA	NA	NA	-0.0041	0.0046	-0.0027	0.0033	-0.509434	0.611111	NA	71319	64642	62832
c1y_0101601	c6m_0170001_1	NA	NA	NA	NA	-0.0255	0.0056	-0.0027	0.0062	-0.509434	1.05085	NA	71319	69669	67661
c1y_0101601	c6m_0170001_2	NA	NA	NA	NA	0.0268	0.0056	-0.0027	0.0098	-0.509434	1.66102	NA	71319	69712	67689
c1y_0101601	c6m_0180001_1	NA	NA	NA	NA	-0.0036	0.0049	-0.0027	0.0403	-0.509434	5.30263	NA	71319	70145	68103
c1y_0101601	c6m_0180001_2	NA	NA	NA	NA	0.009	0.0052	-0.0027	0.0164	-0.509434	2.44776	NA	71319	67528	65615
c1y_0101601	c6m_0180001_3	NA	NA	NA	NA	0.0013	0.0047	-0.0027	0.0213	-0.509434	3.13235	NA	71319	63889	62058
c1y_0101601	c6m_0220001_1	NA	NA	NA	NA	0.0191	0.0048	-0.0027	0.0043	-0.509434	0.796296	NA	71319	63432	61676
c1y_0101601	c6m_0380001_1	NA	NA	NA	NA	0.0091	0.0049	-0.0027	0.003	-0.509434	0.566038	NA	71319	58567	56970
c1y_0101601	c6m_asq_acomu	NA	NA	NA	NA	0.0105	0.0051	-0.0027	0.028	-0.509434	4	NA	71319	79705	71253
c1y_0101601	c6m_asq_bgm	NA	NA	NA	NA	0.0031	0.0051	-0.0027	0.0818	-0.509434	10.9067	NA	71319	79705	71253
c1y_0101601	c6m_asq_cfm	NA	NA	NA	NA	-0.0135	0.0051	-0.0027	0.0476	-0.509434	6.18182	NA	71319	79705	71253
c1y_0101601	c6m_asq_dproblem	NA	NA	NA	NA	0.0116	0.0057	-0.0027	0.0617	-0.509434	7.81013	NA	71319	79705	71253
c1y_0101601	c6m_asq_epersonal	NA	NA	NA	NA	0.0034	0.0049	-0.0027	0.0796	-0.509434	9.82716	NA	71319	79449	70660
c1y_0101601	c6m_asq_total	NA	NA	NA	NA	0.0035	0.0051	-0.0027	0.0766	-0.509434	9.34146	NA	71319	68351	66376
c1y_0101601	c6m_bed_time	NA	NA	NA	NA	0.0128	0.0046	-0.0027	0.0177	-0.509434	2.85484	NA	71319	63992	58160
c1y_0101601	c6m_bmi	NA	NA	NA	NA	-0.005	0.0054	-0.0027	0.2613	-0.509434	18.2727	NA	71319	61862	60286
c1y_0101601	c6m_nap_count	NA	NA	NA	NA	0.0174	0.005	-0.0027	0.0172	-0.509434	3.07143	NA	71319	78335	71069
c1y_0101601	c6m_night_wake_up_count	NA	NA	NA	NA	0.0032	0.0053	-0.0027	0.0195	-0.509434	3.36207	NA	71319	75470	68544
c1y_0101601	c6m_sleep_time_day	NA	NA	NA	NA	-0.0078	0.0052	-0.0027	0.0205	-0.509434	3.53448	NA	71319	44861	40378
c1y_0101601	c6m_sleep_time_night	NA	NA	NA	NA	-0.0079	0.0048	-0.0027	0.0187	-0.509434	2.92188	NA	71319	78335	71069
c1y_0101601	c6m_total_sleep_time	NA	NA	NA	NA	-0.0147	0.0052	-0.0027	0.0138	-0.509434	2.3	NA	71319	76283	69365
c1y_0101601	c6m_wake_up_time	NA	NA	NA	NA	0.0174	0.0056	-0.0027	0.0394	-0.509434	5.9697	NA	71319	78065	70854
c1y_0101601	c_hospital_kikan	NA	NA	NA	NA	0.0074	0.005	-0.0027	0.0146	-0.509434	2.51724	NA	71319	64676	62867
c1y_0101601	c_tshfpb_010	NA	NA	NA	NA	-0.0047	0.0052	-0.0027	0.1406	-0.509434	6.63208	NA	71319	79705	71253
c1y_0101601	cd	NA	NA	NA	NA	-0.009	0.0045	-0.0027	0.072	-0.509434	6	NA	71319	60838	59401
c1y_0101601	childcare_facility_daycare_time_3y	NA	NA	NA	NA	-0.007	0.005	-0.0027	0.0083	-0.509434	0.783019	NA	71319	79399	71150
c1y_0101601	childcare_facility_daycare_time_4y	NA	NA	NA	NA	-0.0025	0.0053	-0.0027	5e-04	-0.509434	0.0694444	NA	71319	75638	67968
c1y_0101601	childcare_facility_starting_age	NA	NA	NA	NA	0.011	0.0051	-0.0027	0.0107	-0.509434	0.972727	NA	71319	78873	70717
c1y_0101601	constipation_3y	NA	NA	NA	NA	-0.0027	0.0058	-0.0027	0.028	-0.509434	3.94366	NA	71319	78943	70586
c1y_0101601	constipation_4y	NA	NA	NA	NA	-0.0032	0.0049	-0.0027	0.0332	-0.509434	4.61111	NA	71319	78788	70479
c1y_0101601	constipation_cum_4y	NA	NA	NA	NA	-0.0039	0.0056	-0.0027	0.0485	-0.509434	5.98765	NA	71319	79780	71319
c1y_0101601	constipation_severity_3y	NA	NA	NA	NA	-0.0066	0.0053	-0.0027	0.0363	-0.509434	4.65385	NA	71319	79780	71319
c1y_0101601	constipation_severity_4y	NA	NA	NA	NA	-0.0058	0.0048	-0.0027	0.0324	-0.509434	4.37838	NA	71319	79735	71288
c1y_0101601	dr0m_0020701_1	NA	NA	NA	NA	-0.0102	0.0051	-0.0027	0.0087	-0.509434	1.58182	NA	71319	65579	63339
c1y_0101601	dr0m_0020701_3	NA	NA	NA	NA	0.0067	0.005	-0.0027	0.0126	-0.509434	2.29091	NA	71319	61264	59738
c1y_0101601	dr0m_bmi	NA	NA	NA	NA	-0.0092	0.0057	-0.0027	0.1436	-0.509434	13.0545	NA	71319	61862	60286
c1y_0101601	dr1m_0040501b	NA	NA	NA	NA	-0.0021	0.0048	-0.0027	0.009	-0.509434	1.8	NA	71319	67658	65739
c1y_0101601	dr1m_bmi	NA	NA	NA	NA	-0.0241	0.0056	-0.0027	0.1023	-0.509434	10.7684	NA	71319	61862	60286
c1y_0101601	egg_allergy_1hy	NA	NA	NA	NA	0.0079	0.0049	-0.0027	0.0172	-0.509434	2.6875	NA	71319	69837	66379
c1y_0101601	egg_allergy_2y	NA	NA	NA	NA	0.0043	0.0049	-0.0027	0.024	-0.509434	3.80952	NA	71319	69837	66379
c1y_0101601	egg_allergy_3y	NA	NA	NA	NA	0.0065	0.0051	-0.0027	0.0306	-0.509434	4.56716	NA	71319	61679	60107
c1y_0101601	egg_allergy_4y	NA	NA	NA	NA	0.0018	0.0052	-0.0027	0.0247	-0.509434	3.38356	NA	71319	65116	63267
c1y_0101601	egg_allergy_cum_4y	NA	NA	NA	NA	0.0051	0.0047	-0.0027	0.0351	-0.509434	4.28049	NA	71319	80264	71319
c1y_0101601	egg_allergy_score_until_4yo	NA	NA	NA	NA	0.0091	0.0049	-0.0027	0.0558	-0.509434	5.58	NA	71319	69837	66379
c1y_0101601	egg_allergy_score_until_4yo_positive	NA	NA	NA	NA	0.0085	0.0049	-0.0027	0.052	-0.509434	5.14851	NA	71319	69837	66379
c1y_0101601	exclusive_breastfeeding_1y	NA	NA	NA	NA	0.0154	0.0054	-0.0027	0.0262	-0.509434	3.9697	NA	71319	77649	69679
c1y_0101601	febrile_convulsion_cum_4y	NA	NA	NA	NA	0.0041	0.0049	-0.0027	0.0888	-0.509434	8.07273	NA	71319	55151	50295
c1y_0101601	feeding_type_yesterday_breast_feeding_count_1m	NA	NA	NA	NA	0.0143	0.005	-0.0027	0.0168	-0.509434	2.84746	NA	71319	77970	70773
c1y_0101601	feeding_type_yesterday_formula_feeding_count_1m	NA	NA	NA	NA	-0.009	0.005	-0.0027	0.0086	-0.509434	0.754386	NA	71319	77835	70650
c1y_0101601	fever_count_cum_2hy	NA	NA	NA	NA	0.0244	0.0048	-0.0027	0.0463	-0.509434	5.38372	NA	71319	79507	71086
c1y_0101601	fever_count_cum_2y	NA	NA	NA	NA	0.016	0.0049	-0.0027	0.036	-0.509434	4.44444	NA	71319	79348	70958
c1y_0101601	fever_over_39c_count_cum_2hy	NA	NA	NA	NA	0.0225	0.0052	-0.0027	0.0364	-0.509434	4.08989	NA	71319	79419	71011
c1y_0101601	fever_over_39c_count_cum_2y	NA	NA	NA	NA	0.0161	0.0051	-0.0027	0.0302	-0.509434	3.82278	NA	71319	78297	70034
c1y_0101601	first_vaccination_bcg	NA	NA	NA	NA	-0.1291	0.005	-0.0027	0.0051	-0.509434	0.822581	NA	71319	79011	70654
c1y_0101601	first_vaccination_dpt	NA	NA	NA	NA	-0.0629	0.0051	-0.0027	0.0012	-0.509434	0.193548	NA	71319	79780	71319
c1y_0101601	first_vaccination_haemophilus_b_influenzae	NA	NA	NA	NA	0.137	0.0047	-0.0027	8e-04	-0.509434	0.135593	NA	71319	79780	71319
c1y_0101601	first_vaccination_hbv	NA	NA	NA	NA	0.0196	0.0054	-0.0027	0.015	-0.509434	2.63158	NA	71319	79780	71319
c1y_0101601	first_vaccination_pneumococcus	NA	NA	NA	NA	0.095	0.0045	-0.0027	-0.0025	-0.509434	-0.403226	NA	71319	79295	70904
c1y_0101601	first_vaccination_polio	NA	NA	NA	NA	-0.0449	0.0055	-0.0027	-0.0064	-0.509434	-1.12281	NA	71319	78831	70488
c1y_0101601	first_vaccination_rotavirus	NA	NA	NA	NA	0.046	0.0051	-0.0027	0.0073	-0.509434	1.17742	NA	71319	79780	71319
c1y_0101601	fish_allergy_score_until_4yo_positive	NA	NA	NA	NA	-0.0105	0.0049	-0.0027	0.0081	-0.509434	1.55769	NA	71319	74494	70423
c1y_0101601	food_allergy_cum_4y	NA	NA	NA	NA	0.0079	0.005	-0.0027	0.0458	-0.509434	4.77083	NA	71319	37207	33369
c1y_0101601	food_allergy_cum_count_until_4yo	NA	NA	NA	NA	0.0023	0.0048	-0.0027	0.0447	-0.509434	4.96667	NA	71319	43468	42153
c1y_0101601	food_allergy_egg_feeding_status_case_combined_1yh	NA	NA	NA	NA	0.0097	0.0052	-0.0027	0.0402	-0.509434	4.46667	NA	71319	69458	67482
c1y_0101601	food_allergy_egg_feeding_status_case_combined_2y	NA	NA	NA	NA	0.0034	0.0051	-0.0027	0.0343	-0.509434	4.34177	NA	71319	70826	70826
c1y_0101601	food_allergy_egg_feeding_status_case_combined_3y	NA	NA	NA	NA	-0.0053	0.0052	-0.0027	0.0219	-0.509434	2.60714	NA	71319	64774	62942
c1y_0101601	food_allergy_egg_feeding_status_case_combined_4y	NA	NA	NA	NA	-0.0059	0.0049	-0.0027	0.0133	-0.509434	1.77333	NA	71319	72891	69118
c1y_0101601	food_allergy_fish_feeding_status_case_combined_1yh	NA	NA	NA	NA	-0.0037	0.0048	-0.0027	-0.0077	-0.509434	-1.30508	NA	71319	69453	67477
c1y_0101601	food_allergy_fish_feeding_status_case_combined_2y	NA	NA	NA	NA	-0.0078	0.0052	-0.0027	0.0034	-0.509434	0.53125	NA	71319	70822	70822
c1y_0101601	food_allergy_fish_feeding_status_case_combined_3y	NA	NA	NA	NA	-0.0049	0.0043	-0.0027	-0.0118	-0.509434	-2.40816	NA	71319	73434	69632
c1y_0101601	food_allergy_fruit_feeding_status_case_combined_1yh	NA	NA	NA	NA	-0.001	0.0047	-0.0027	0.0068	-0.509434	1.21429	NA	71319	69457	67481
c1y_0101601	food_allergy_fruit_feeding_status_case_combined_2y	NA	NA	NA	NA	-0.001	0.0046	-0.0027	0.002	-0.509434	0.3125	NA	71319	64774	62942
c1y_0101601	food_allergy_fruit_feeding_status_case_combined_3y	NA	NA	NA	NA	-0.0029	0.0053	-0.0027	-7e-04	-0.509434	-0.107692	NA	71319	73434	69632
c1y_0101601	food_allergy_milk_feeding_status_case_combined_1yh	NA	NA	NA	NA	-0.0257	0.0047	-0.0027	0.0113	-0.509434	1.82258	NA	71319	69458	67482
c1y_0101601	food_allergy_milk_feeding_status_case_combined_2y	NA	NA	NA	NA	-0.0167	0.0049	-0.0027	0.0185	-0.509434	2.84615	NA	71319	70809	70809
c1y_0101601	food_allergy_milk_feeding_status_case_combined_3y	NA	NA	NA	NA	-0.0164	0.0049	-0.0027	0.0097	-0.509434	1.49231	NA	71319	64774	62942
c1y_0101601	food_allergy_milk_feeding_status_case_combined_4y	NA	NA	NA	NA	-0.0325	0.0047	-0.0027	0.0075	-0.509434	1.10294	NA	71319	76280	69392
c1y_0101601	food_allergy_non_peanuts_nuts_feeding_status_case_combined_4y	NA	NA	NA	NA	0.004	0.0049	-0.0027	0.0075	-0.509434	0.9375	NA	71319	76280	69392
c1y_0101601	food_allergy_nuts_feeding_status_case_combined_1yh	NA	NA	NA	NA	0.0458	0.0056	-0.0027	0.0278	-0.509434	3.97143	NA	71319	70826	70826
c1y_0101601	food_allergy_nuts_feeding_status_case_combined_2y	NA	NA	NA	NA	0.0371	0.0054	-0.0027	0.0206	-0.509434	2.98551	NA	71319	64774	62942
c1y_0101601	food_allergy_nuts_feeding_status_case_combined_3y	NA	NA	NA	NA	0.0182	0.0051	-0.0027	0.0233	-0.509434	2.94937	NA	71319	73369	69571
c1y_0101601	food_allergy_peanuts_feeding_status_case_combined_4y	NA	NA	NA	NA	0.0045	0.0048	-0.0027	0.0073	-0.509434	1.01389	NA	71319	76280	69392
c1y_0101601	food_allergy_score_cum_count_until_4yo	NA	NA	NA	NA	0.004	0.0048	-0.0027	0.064	-0.509434	6.09524	NA	71319	69458	67482
c1y_0101601	food_allergy_sesame_feeding_status_case_combined_1yh	NA	NA	NA	NA	0.0047	0.0054	-0.0027	0.0083	-0.509434	1.22059	NA	71319	70826	70826
c1y_0101601	food_allergy_sesame_feeding_status_case_combined_2y	NA	NA	NA	NA	-0.002	0.0051	-0.0027	-0.0116	-0.509434	-2	NA	71319	64774	62942
c1y_0101601	food_allergy_sesame_feeding_status_case_combined_3y	NA	NA	NA	NA	-5e-04	0.0049	-0.0027	0.0033	-0.509434	0.540984	NA	71319	73434	69632
c1y_0101601	food_allergy_shellfish_feeding_status_case_combined_1yh	NA	NA	NA	NA	0.0154	0.0052	-0.0027	0.0297	-0.509434	4.30435	NA	71319	70826	70826
c1y_0101601	food_allergy_shellfish_feeding_status_case_combined_2y	NA	NA	NA	NA	0.0039	0.0051	-0.0027	0.0117	-0.509434	1.82812	NA	71319	64774	62942
c1y_0101601	food_allergy_shellfish_feeding_status_case_combined_3y	NA	NA	NA	NA	-0.0099	0.0047	-0.0027	0.0023	-0.509434	0.338235	NA	71319	73434	69632
c1y_0101601	food_allergy_shellfish_feeding_status_case_combined_4y	NA	NA	NA	NA	-0.0168	0.0048	-0.0027	0.0249	-0.509434	3.32	NA	71319	76280	69392
c1y_0101601	food_allergy_soba_feeding_status_case_combined_1yh	NA	NA	NA	NA	0.0658	0.0053	-0.0027	0.0249	-0.509434	3.95238	NA	71319	70826	70826
c1y_0101601	food_allergy_soba_feeding_status_case_combined_2y	NA	NA	NA	NA	0.0445	0.0049	-0.0027	0.0143	-0.509434	2.2	NA	71319	64774	62942
c1y_0101601	food_allergy_soba_feeding_status_case_combined_3y	NA	NA	NA	NA	0.0237	0.0051	-0.0027	0.0059	-0.509434	0.819444	NA	71319	73434	69632
c1y_0101601	food_allergy_soba_feeding_status_case_combined_4y	NA	NA	NA	NA	0.0157	0.0049	-0.0027	0.0094	-0.509434	1.32394	NA	71319	76280	69392
c1y_0101601	food_allergy_wheat_feeding_status_case_combined_1yh	NA	NA	NA	NA	-0.0215	0.0045	-0.0027	0.008	-0.509434	1.45455	NA	71319	69458	67482
c1y_0101601	fruit_allergy_score_until_4yo_positive	NA	NA	NA	NA	-1e-04	0.0048	-0.0027	0.0137	-0.509434	2.20968	NA	71319	74494	70423
c1y_0101601	ft1b_0080001	NA	NA	NA	NA	0.0064	0.0053	-0.0027	0.0438	-0.509434	3.68067	NA	71319	67753	65828
c1y_0101601	ft1b_0400001	NA	NA	NA	NA	0.0116	0.0053	-0.0027	0.0545	-0.509434	4.12879	NA	71319	67753	65828
c1y_0101601	ft1b_0410001	NA	NA	NA	NA	0.0163	0.0052	-0.0027	0.0599	-0.509434	3.94079	NA	71319	67753	65828
c1y_0101601	ft1b_0420001	NA	NA	NA	NA	0.0158	0.0054	-0.0027	0.0544	-0.509434	3.62667	NA	71319	67701	65779
c1y_0101601	ft1b_0430001	NA	NA	NA	NA	0.0047	0.0049	-0.0027	0.0461	-0.509434	3.17931	NA	71319	67637	65715
c1y_0101601	ft1b_0440001	NA	NA	NA	NA	0.006	0.0052	-0.0027	0.053	-0.509434	4.24	NA	71319	67613	65692
c1y_0101601	ft1b_0450001	NA	NA	NA	NA	-0.0073	0.0048	-0.0027	0.0486	-0.509434	4.58491	NA	71319	67613	65692
c1y_0101601	ft1b_0460001	NA	NA	NA	NA	0.0132	0.005	-0.0027	0.0516	-0.509434	4.96154	NA	71319	67669	65753
c1y_0101601	ft1b_0470001b	NA	NA	NA	NA	-0.0417	0.0051	-0.0027	-0.0046	-0.509434	-0.479167	NA	71319	68351	66376
c1y_0101601	ft1b_0480001	NA	NA	NA	NA	0.0168	0.0051	-0.0027	0.0568	-0.509434	3.44242	NA	71319	67669	65753
c1y_0101601	gastroenteritis_cum_2y	NA	NA	NA	NA	6e-04	0.0049	-0.0027	0.0158	-0.509434	2.07895	NA	71319	65376	63504
c1y_0101601	hand_foot_and_mouth_disease_cum_2y	NA	NA	NA	NA	0.0068	0.005	-0.0027	-6e-04	-0.509434	-0.0810811	NA	71319	65376	63504
c1y_0101601	hba1c_ngsp_early	NA	NA	NA	NA	-0.015	0.005	-0.0027	0.0558	-0.509434	6.2	NA	71319	47206	44559
c1y_0101601	herpangina_cum_2y	NA	NA	NA	NA	0.0111	0.0051	-0.0027	0.0091	-0.509434	1.26389	NA	71319	65376	63504
c1y_0101601	hg	NA	NA	NA	NA	-0.0071	0.0052	-0.0027	0.078	-0.509434	1.93069	NA	71319	60809	59376
c1y_0101601	hsv_infection_cum_2y	NA	NA	NA	NA	-0.0105	0.0049	-0.0027	0.0026	-0.509434	0.472727	NA	71319	61862	60286
c1y_0101601	influenza_viral_infections_cum_4y	NA	NA	NA	NA	0.0029	0.0051	-0.0027	0.0286	-0.509434	3.91781	NA	71319	71547	63838
c1y_0101601	intellectual_and_developmental_disability_including_language_delay_cum_4y	NA	NA	NA	NA	0.0043	0.0046	-0.0027	2e-04	-0.509434	0.030303	NA	71319	79660	71215
c1y_0101601	isacc_modified_current_runny_nose_autumn_2y	NA	NA	NA	NA	-0.0125	0.0049	-0.0027	0.0014	-0.509434	0.237288	NA	71319	78209	70647
c1y_0101601	isacc_modified_current_runny_nose_autumn_3y	NA	NA	NA	NA	-0.0047	0.0049	-0.0027	0.0039	-0.509434	0.590909	NA	71319	39997	38301
c1y_0101601	isacc_modified_current_runny_nose_autumn_4y	NA	NA	NA	NA	-0.0125	0.005	-0.0027	-0.0066	-0.509434	-1.06452	NA	71319	47286	44654
c1y_0101601	isacc_modified_current_runny_nose_nonpollen_season_2y	NA	NA	NA	NA	-0.0111	0.0052	-0.0027	5e-04	-0.509434	0.0746269	NA	71319	78465	70832
c1y_0101601	isacc_modified_current_runny_nose_nonpollen_season_3y	NA	NA	NA	NA	-0.0056	0.0053	-0.0027	-0.0024	-0.509434	-0.393443	NA	71319	73768	69931
c1y_0101601	isacc_modified_current_runny_nose_nonpollen_season_4y	NA	NA	NA	NA	-0.0125	0.0049	-0.0027	0.001	-0.509434	0.149254	NA	71319	46231	43659
c1y_0101601	isacc_modified_current_runny_nose_pollen_season_2y	NA	NA	NA	NA	-0.0021	0.005	-0.0027	6e-04	-0.509434	0.0983607	NA	71319	77269	70199
c1y_0101601	isacc_modified_current_runny_nose_pollen_season_3y	NA	NA	NA	NA	0.0013	0.005	-0.0027	0.0055	-0.509434	0.833333	NA	71319	73600	69774
c1y_0101601	isacc_modified_current_runny_nose_pollen_season_4y	NA	NA	NA	NA	0.0031	0.005	-0.0027	0.0103	-0.509434	1.43056	NA	71319	46463	43882
c1y_0101601	isacc_modified_current_runny_nose_spring_2y	NA	NA	NA	NA	-0.0015	0.0049	-0.0027	0.0019	-0.509434	0.301587	NA	71319	78217	70652
c1y_0101601	isacc_modified_current_runny_nose_spring_3y	NA	NA	NA	NA	0.009	0.0051	-0.0027	0.0027	-0.509434	0.428571	NA	71319	78538	70899
c1y_0101601	isacc_modified_current_runny_nose_spring_4y	NA	NA	NA	NA	0.0099	0.0052	-0.0027	0.0091	-0.509434	1.28169	NA	71319	55465	52332
c1y_0101601	isacc_modified_current_runny_nose_summer_2y	NA	NA	NA	NA	0.0027	0.0048	-0.0027	-7e-04	-0.509434	-0.118644	NA	71319	76690	69329
c1y_0101601	isacc_modified_current_runny_nose_summer_3y	NA	NA	NA	NA	-0.0061	0.0055	-0.0027	0.0024	-0.509434	0.358209	NA	71319	43845	41274
c1y_0101601	isacc_modified_current_runny_nose_summer_4y	NA	NA	NA	NA	-0.0041	0.0053	-0.0027	-3e-04	-0.509434	-0.0379747	NA	71319	46817	44208
c1y_0101601	isacc_modified_current_runny_nose_winter_2y	NA	NA	NA	NA	-0.009	0.0049	-0.0027	0.0049	-0.509434	0.742424	NA	71319	75758	68468
c1y_0101601	isacc_modified_current_runny_nose_winter_3y	NA	NA	NA	NA	-0.0047	0.0048	-0.0027	-9e-04	-0.509434	-0.160714	NA	71319	39706	38018
c1y_0101601	isacc_modified_current_runny_nose_winter_4y	NA	NA	NA	NA	-0.0036	0.0047	-0.0027	-0.0038	-0.509434	-0.535211	NA	71319	50028	47208
c1y_0101601	kawasaki_disease_cum_4y	NA	NA	NA	NA	-0.0054	0.0048	-0.0027	-6e-04	-0.509434	-0.0967742	NA	71319	75785	68958
c1y_0101601	length_of_labor	NA	NA	NA	NA	0.0263	0.0053	-0.0027	0.0336	-0.509434	4.73239	NA	71319	77531	69656
c1y_0101601	low_birth_weight	NA	NA	NA	NA	0.0059	0.0051	-0.0027	0.0312	-0.509434	4.8	NA	71319	79399	71150
c1y_0101601	lower_respiratory_tract_infection_cum_2y	NA	NA	NA	NA	0.0105	0.0051	-0.0027	0.0186	-0.509434	2.58333	NA	71319	65376	63504
c1y_0101601	m0mb_0410001	NA	NA	NA	NA	-0.0246	0.0056	-0.0027	0.0693	-0.509434	6.41667	NA	71319	70403	67960
c1y_0101601	m0mb_0420001	NA	NA	NA	NA	-0.0184	0.0056	-0.0027	0.0712	-0.509434	6.47273	NA	71319	70403	67960
c1y_0101601	m0mb_0430001	NA	NA	NA	NA	-0.0054	0.0057	-0.0027	0.062	-0.509434	4.46043	NA	71319	70403	67960
c1y_0101601	m0mb_0450001	NA	NA	NA	NA	-0.027	0.0055	-0.0027	0.0209	-0.509434	3.16667	NA	71319	70403	67960
c1y_0101601	m0mb_0460001	NA	NA	NA	NA	-0.0047	0.0055	-0.0027	0.0224	-0.509434	3.5	NA	71319	68095	66130
c1y_0101601	m0mb_0480001	NA	NA	NA	NA	-0.0182	0.0057	-0.0027	0.0638	-0.509434	6.44444	NA	71319	68095	66130
c1y_0101601	m1m_0030001_1	NA	NA	NA	NA	-0.001	0.0048	-0.0027	0.0011	-0.509434	0.186441	NA	71319	61195	59672
c1y_0101601	m1m_0030001_2	NA	NA	NA	NA	0.0399	0.0046	-0.0027	0.0098	-0.509434	1.46269	NA	71319	61095	59577
c1y_0101601	m1m_0030001_3	NA	NA	NA	NA	-0.0241	0.0052	-0.0027	-0.0104	-0.509434	-1.92593	NA	71319	61095	59577
c1y_0101601	m1m_0040001_1	NA	NA	NA	NA	-0.0227	0.0049	-0.0027	0.0166	-0.509434	2.72131	NA	71319	61156	59635
c1y_0101601	m1m_0040001_2	NA	NA	NA	NA	-0.0052	0.0054	-0.0027	0.0022	-0.509434	0.431373	NA	71319	61118	59597
c1y_0101601	m1m_0040001_4	NA	NA	NA	NA	0.0309	0.0049	-0.0027	0.0173	-0.509434	2.74603	NA	71319	61118	59597
c1y_0101601	m1m_0040001_6	NA	NA	NA	NA	-0.0099	0.0047	-0.0027	-0.0088	-0.509434	-1.76	NA	71319	61089	59572
c1y_0101601	m1m_0250001_1	NA	NA	NA	NA	-0.0335	0.0047	-0.0027	0.0132	-0.509434	2.09524	NA	71319	61089	59572
c1y_0101601	m1m_0250001_2	NA	NA	NA	NA	0.0351	0.0048	-0.0027	0.0101	-0.509434	1.60317	NA	71319	60213	58719
c1y_0101601	m1m_0250001_3	NA	NA	NA	NA	-0.0084	0.0048	-0.0027	0.0035	-0.509434	0.603448	NA	71319	60213	58719
c1y_0101601	m1m_0260001_1	NA	NA	NA	NA	-0.0046	0.0052	-0.0027	0.0079	-0.509434	1.36207	NA	71319	60213	58719
c1y_0101601	m1m_0260001_2	NA	NA	NA	NA	0.0073	0.0053	-0.0027	0.0055	-0.509434	0.901639	NA	71319	79676	71232
c1y_0101601	m1m_bed_time	NA	NA	NA	NA	-0.009	0.0051	-0.0027	2e-04	-0.509434	0.0350877	NA	71319	78335	71069
c1y_0101601	m1m_nap_count	NA	NA	NA	NA	0.0174	0.0046	-0.0027	0.0286	-0.509434	4.4	NA	71319	77462	70340
c1y_0101601	m1m_night_wake_up_count	NA	NA	NA	NA	0.0168	0.005	-0.0027	0.0238	-0.509434	3.83871	NA	71319	78335	71069
c1y_0101601	m1m_sleep_time_day	NA	NA	NA	NA	-0.0151	0.0046	-0.0027	0.0395	-0.509434	6.69492	NA	71319	77908	70728
c1y_0101601	m1m_sleep_time_night	NA	NA	NA	NA	-0.035	0.005	-0.0027	0.0141	-0.509434	2.2381	NA	71319	77997	70797
c1y_0101601	m1m_total_sleep_time	NA	NA	NA	NA	-0.0323	0.0049	-0.0027	0.028	-0.509434	4.66667	NA	71319	77901	70711
c1y_0101601	m1m_wake_up_time	NA	NA	NA	NA	-2e-04	0.0049	-0.0027	0.0249	-0.509434	3.19231	NA	71319	77968	70775
c1y_0101601	mbpfas0001b	NA	NA	NA	NA	-0.0014	0.0047	-0.0027	0.0136	-0.509434	0.660194	NA	71319	61862	60286
c1y_0101601	mbpfas0007	NA	NA	NA	NA	0.0077	0.0048	-0.0027	0.0067	-0.509434	0.345361	NA	71319	59039	57744
c1y_0101601	mbpfas0009	NA	NA	NA	NA	0.0201	0.0044	-0.0027	0.054	-0.509434	2.45455	NA	71319	58931	57645
c1y_0101601	mbpfas0013	NA	NA	NA	NA	0.0193	0.0047	-0.0027	0.0495	-0.509434	2.25	NA	71319	59117	57817
c1y_0101601	mbpfas0017	NA	NA	NA	NA	0.0093	0.005	-0.0027	0.0561	-0.509434	2.55	NA	71319	79056	70710
c1y_0101601	mbpfas0021	NA	NA	NA	NA	0.0034	0.005	-0.0027	0.0148	-0.509434	0.714976	NA	71319	79056	70710
c1y_0101601	mbpfas0025	NA	NA	NA	NA	-0.0028	0.0049	-0.0027	-0.001	-0.509434	-0.046729	NA	71319	77807	70626
c1y_0101601	mbpfas0029	NA	NA	NA	NA	-5e-04	0.005	-0.0027	0.0334	-0.509434	1.63725	NA	71319	77807	70626
c1y_0101601	mbpfas0039b	NA	NA	NA	NA	0.0017	0.0045	-0.0027	0.0042	-0.509434	0.214286	NA	71319	68351	66376
c1y_0101601	mbpfas0041	NA	NA	NA	NA	0.0146	0.0045	-0.0027	0.0047	-0.509434	0.20524	NA	71319	77807	70626
c1y_0101601	mbpfas0045	NA	NA	NA	NA	0.0099	0.0048	-0.0027	-0.008	-0.509434	-0.451977	NA	71319	78115	70894
c1y_0101601	mbpfas0047	NA	NA	NA	NA	0.009	0.0046	-0.0027	0.0515	-0.509434	2.48792	NA	71319	78115	70894
c1y_0101601	mbpfas0053b	NA	NA	NA	NA	0.0037	0.0046	-0.0027	0.0222	-0.509434	1.21978	NA	71319	68351	66376
c1y_0101601	mbpfas0067b	NA	NA	NA	NA	0.0098	0.0048	-0.0027	0.0296	-0.509434	1.5914	NA	71319	68351	66376
c1y_0101601	mbpfas0073	NA	NA	NA	NA	0.012	0.0048	-0.0027	0.0626	-0.509434	2.69828	NA	71319	78115	70894
c1y_0101601	milk_allergy_1hy	NA	NA	NA	NA	-2e-04	0.0046	-0.0027	0.0138	-0.509434	2.15625	NA	71319	69837	66379
c1y_0101601	milk_allergy_2y	NA	NA	NA	NA	-0.0013	0.0047	-0.0027	0.0113	-0.509434	1.79365	NA	71319	69837	66379
c1y_0101601	milk_allergy_3y	NA	NA	NA	NA	-4e-04	0.0048	-0.0027	0.0017	-0.509434	0.288136	NA	71319	59836	58619
c1y_0101601	milk_allergy_cum_4y	NA	NA	NA	NA	-0.0069	0.0047	-0.0027	0.0203	-0.509434	3.02985	NA	71319	79735	71288
c1y_0101601	milk_allergy_score_until_4yo	NA	NA	NA	NA	-0.0049	0.0045	-0.0027	0.0317	-0.509434	4.28378	NA	71319	69837	66379
c1y_0101601	milk_allergy_score_until_4yo_positive	NA	NA	NA	NA	-0.0047	0.0045	-0.0027	0.0309	-0.509434	4.06579	NA	71319	71319	71319
c1y_0101601	mn	NA	NA	NA	NA	0.0098	0.005	-0.0027	0.0781	-0.509434	4.91195	NA	71319	60807	59373
c1y_0101601	mt1b_0020001	NA	NA	NA	NA	-0.0014	0.0055	-0.0027	0.0349	-0.509434	4.30864	NA	71319	78115	70894
c1y_0101601	mt1b_0020101	NA	NA	NA	NA	-0.0013	0.0055	-0.0027	0.0332	-0.509434	4.25641	NA	71319	78062	70852
c1y_0101601	mt1b_0030001	NA	NA	NA	NA	-0.0032	0.0052	-0.0027	0.0286	-0.509434	3.575	NA	71319	78062	70852
c1y_0101601	mt1b_0030101	NA	NA	NA	NA	-0.0043	0.0052	-0.0027	0.0294	-0.509434	3.58537	NA	71319	78062	70852
c1y_0101601	mt1b_0040001b	NA	NA	NA	NA	0.0099	0.0048	-0.0027	0.015	-0.509434	2.58621	NA	71319	68351	66376
c1y_0101601	mt1b_0040101b	NA	NA	NA	NA	0.011	0.0047	-0.0027	0.0141	-0.509434	2.35	NA	71319	68351	66376
c1y_0101601	mt1b_0050001	NA	NA	NA	NA	-0.0069	0.0048	-0.0027	0.0302	-0.509434	4.50746	NA	71319	78071	70859
c1y_0101601	mt1b_0050101	NA	NA	NA	NA	-0.0072	0.0048	-0.0027	0.03	-0.509434	4.34783	NA	71319	78071	70859
c1y_0101601	mt1b_0060001	NA	NA	NA	NA	-0.0066	0.0049	-0.0027	0.02	-0.509434	2.85714	NA	71319	43650	41089
c1y_0101601	mt1b_0060101	NA	NA	NA	NA	-0.0055	0.0048	-0.0027	0.0191	-0.509434	2.72857	NA	71319	43650	41089
c1y_0101601	mt1b_0080001	NA	NA	NA	NA	-0.0088	0.0055	-0.0027	0.0576	-0.509434	6.32967	NA	71319	43650	41089
c1y_0101601	mt1b_0100101	NA	NA	NA	NA	-0.0039	0.0056	-0.0027	0.0571	-0.509434	3.48171	NA	71319	43650	41089
c1y_0101601	mt1b_0100201	NA	NA	NA	NA	0.0134	0.0052	-0.0027	0.055	-0.509434	6.11111	NA	71319	70975	67321
c1y_0101601	mt1b_0100301	NA	NA	NA	NA	0.0368	0.0054	-0.0027	0.034	-0.509434	4.72222	NA	71319	70975	67321
c1y_0101601	mt1b_0100401	NA	NA	NA	NA	0.0278	0.0053	-0.0027	0.039	-0.509434	5.34247	NA	71319	70975	67321
c1y_0101601	mt1b_0100501	NA	NA	NA	NA	0.0127	0.0054	-0.0027	0.0606	-0.509434	5.66355	NA	71319	73767	69933
c1y_0101601	mt1b_0100601	NA	NA	NA	NA	0.0248	0.0056	-0.0027	0.0596	-0.509434	5.51852	NA	71319	73767	69933
c1y_0101601	mt1b_0100701	NA	NA	NA	NA	0.0361	0.0048	-0.0027	0.0456	-0.509434	5.92208	NA	71319	73735	69900
c1y_0101601	mt1b_0100801	NA	NA	NA	NA	-0.0199	0.0057	-0.0027	0.0914	-0.509434	7.87931	NA	71319	73735	69900
c1y_0101601	mt1b_0200101	NA	NA	NA	NA	0.0133	0.0054	-0.0027	0.0567	-0.509434	5.0177	NA	71319	73735	69900
c1y_0101601	mt1b_0200201	NA	NA	NA	NA	-0.0124	0.0055	-0.0027	0.0537	-0.509434	4.92661	NA	71319	73809	69977
c1y_0101601	mt1b_0200301	NA	NA	NA	NA	0.0032	0.0046	-0.0027	0.0432	-0.509434	4.69565	NA	71319	73304	69515
c1y_0101601	mt1b_0200401	NA	NA	NA	NA	-0.0096	0.0049	-0.0027	0.0552	-0.509434	5.52	NA	71319	71266	71266
c1y_0101601	mt1b_0200501	NA	NA	NA	NA	-0.0145	0.0045	-0.0027	0.026	-0.509434	1.9697	NA	71319	71266	71266
c1y_0101601	mt1b_0400001	NA	NA	NA	NA	-0.012	0.0054	-0.0027	0.0725	-0.509434	6.90476	NA	71319	70924	70924
c1y_0101601	mt1b_0410001	NA	NA	NA	NA	-0.0127	0.0052	-0.0027	0.0631	-0.509434	6.8587	NA	71319	70924	70924
c1y_0101601	mt1b_0420001	NA	NA	NA	NA	-0.0209	0.0055	-0.0027	0.0587	-0.509434	6.52222	NA	71319	71094	71094
c1y_0101601	mt1b_0430001	NA	NA	NA	NA	-0.0179	0.0053	-0.0027	0.058	-0.509434	4.87395	NA	71319	71094	71094
c1y_0101601	mt1b_0440001	NA	NA	NA	NA	0.01	0.0059	-0.0027	0.0611	-0.509434	6.17172	NA	71319	71026	71026
c1y_0101601	mt1b_0450001	NA	NA	NA	NA	-0.0024	0.0048	-0.0027	0.029	-0.509434	4.14286	NA	71319	71026	71026
c1y_0101601	mt1b_0460001	NA	NA	NA	NA	0.0281	0.0049	-0.0027	0.0312	-0.509434	4.52174	NA	71319	71026	71026
c1y_0101601	mt1b_0470001	NA	NA	NA	NA	-0.0776	0.0047	-0.0027	-0.0051	-0.509434	-0.87931	NA	71319	69461	67489
c1y_0101601	mt1b_0480001	NA	NA	NA	NA	-0.0098	0.0055	-0.0027	0.0615	-0.509434	5.6422	NA	71319	69461	67489
c1y_0101601	mt1u_0010001	NA	NA	NA	NA	0.005	0.0047	-0.0027	0.0165	-0.509434	2.79661	NA	71319	69461	67489
c1y_0101601	mt1u_0020001	NA	NA	NA	NA	-0.0042	0.005	-0.0027	0.013	-0.509434	2.13115	NA	71319	69328	67360
c1y_0101601	mt2b_0410001	NA	NA	NA	NA	0.0063	0.0058	-0.0027	0.0775	-0.509434	6.73913	NA	71319	69328	67360
c1y_0101601	mt2b_0420001	NA	NA	NA	NA	0.0042	0.0057	-0.0027	0.0791	-0.509434	6.76068	NA	71319	69223	67259
c1y_0101601	mt2b_0430001	NA	NA	NA	NA	-0.0101	0.0055	-0.0027	0.0853	-0.509434	5.29814	NA	71319	69258	67294
c1y_0101601	mt2b_0450001	NA	NA	NA	NA	-0.0091	0.0049	-0.0027	0.0514	-0.509434	6.425	NA	71319	69212	67249
c1y_0101601	mt2b_0460001	NA	NA	NA	NA	0.0212	0.005	-0.0027	0.0452	-0.509434	5.38095	NA	71319	69212	67249
c1y_0101601	mt2b_0480001	NA	NA	NA	NA	0.0024	0.0056	-0.0027	0.0758	-0.509434	5.57353	NA	71319	69260	67296
c1y_0101601	mt2b_0490001	NA	NA	NA	NA	0.0704	0.0046	-0.0027	0.0271	-0.509434	3.56579	NA	71319	69260	67296
c1y_0101601	mt2u_0010001	NA	NA	NA	NA	-0.0056	0.0045	-0.0027	0.0227	-0.509434	3.72131	NA	71319	69261	67298
c1y_0101601	mt2u_0020001	NA	NA	NA	NA	-0.0056	0.0046	-0.0027	0.0228	-0.509434	3.8	NA	71319	69210	67247
c1y_0101601	mumps_cum_4y	NA	NA	NA	NA	-0.0192	0.0049	-0.0027	0.0044	-0.509434	0.594595	NA	71319	79753	71296
c1y_0101601	mycotic_or_fungal_infection_cum_2y	NA	NA	NA	NA	-0.0046	0.0044	-0.0027	0.0053	-0.509434	0.929825	NA	71319	61862	60286
c1y_0101601	nuts_allergy_score_until_4yo_positive	NA	NA	NA	NA	-0.0064	0.005	-0.0027	0.0098	-0.509434	1.44118	NA	71319	41872	40608
c1y_0101601	otitis_media_cum_2y	NA	NA	NA	NA	0.0104	0.005	-0.0027	0.0243	-0.509434	3.68182	NA	71319	68351	66376
c1y_0101601	out_of_night_diapers_age_4y	NA	NA	NA	NA	0.0227	0.0049	-0.0027	0.0304	-0.509434	2.15603	NA	71319	55200	52086
c1y_0101601	participant_reported_food_allergy_cum_4y	NA	NA	NA	NA	0.0074	0.0048	-0.0027	0.0429	-0.509434	4.71429	NA	71319	70924	70924
c1y_0101601	pb	NA	NA	NA	NA	-0.0256	0.0056	-0.0027	0.0508	-0.509434	6.51282	NA	71319	60884	59449
c1y_0101601	peanuts_allergy_score_4yo_positive	NA	NA	NA	NA	-0.0039	0.0049	-0.0027	0.0018	-0.509434	0.28125	NA	71319	57500	56038
c1y_0101601	premature_birth	NA	NA	NA	NA	0.0142	0.0052	-0.0027	0.0091	-0.509434	1.56897	NA	71319	79399	71150
c1y_0101601	psychomotor_developmental_delay_cum_4y	NA	NA	NA	NA	0.0012	0.0047	-0.0027	-0.0018	-0.509434	-0.295082	NA	71319	77493	69354
c1y_0101601	roseola_infantum_cum_2y	NA	NA	NA	NA	0.0139	0.0054	-0.0027	0.0126	-0.509434	2	NA	71319	65376	63504
c1y_0101601	rsv_infection_cum_2y	NA	NA	NA	NA	0.0096	0.0046	-0.0027	0.0361	-0.509434	5.30882	NA	71319	61862	60286
c1y_0101601	sccon003	NA	NA	NA	NA	-0.0356	0.0058	-0.0027	0.0704	-0.509434	8.38095	NA	71319	58807	57518
c1y_0101601	sccon005	NA	NA	NA	NA	-0.0086	0.0046	-0.0027	0.0252	-0.509434	3.76119	NA	71319	59039	57747
c1y_0101601	se	NA	NA	NA	NA	-0.0248	0.0057	-0.0027	0.0628	-0.509434	1.82558	NA	71319	60590	59169
c1y_0101601	shellfish_allergy_score_until_4yo_positive	NA	NA	NA	NA	-0.0075	0.005	-0.0027	0.0027	-0.509434	0.442623	NA	71319	55299	54024
c1y_0101601	soba_allergy_score_until_4yo_positive	NA	NA	NA	NA	-0.0058	0.005	-0.0027	0.0105	-0.509434	1.75	NA	71319	64469	57803
c1y_0101601	soybean_allergy_score_until_4yo_positive	NA	NA	NA	NA	-0.0097	0.0045	-0.0027	0.0084	-0.509434	1.29231	NA	71319	74494	70423
c1y_0101601	streptococcus_pyogenes_cum_4y	NA	NA	NA	NA	0.0207	0.0052	-0.0027	0.0062	-0.509434	0.984127	NA	71319	31989	31167
c1y_0101601	ucbb_0080001b	NA	NA	NA	NA	-4e-04	0.005	-0.0027	0.029	-0.509434	4.83333	NA	71319	68351	66376
c1y_0101601	ucbb_0410001	NA	NA	NA	NA	0.0026	0.0061	-0.0027	0.3582	-0.509434	8.3109	NA	71319	69210	67247
c1y_0101601	ucbb_0420001	NA	NA	NA	NA	0.0104	0.0057	-0.0027	0.3484	-0.509434	7.81166	NA	71319	70019	67991
c1y_0101601	ucbb_0430001	NA	NA	NA	NA	0.0137	0.0059	-0.0027	0.2981	-0.509434	4.26466	NA	71319	70019	67991
c1y_0101601	ucbb_0450001	NA	NA	NA	NA	0.0039	0.0047	-0.0027	0.0986	-0.509434	10.9556	NA	71319	69945	67921
c1y_0101601	ucbb_0460001	NA	NA	NA	NA	0.0149	0.0052	-0.0027	0.0956	-0.509434	10.5055	NA	71319	69945	67921
c1y_0101601	ucbb_0480001	NA	NA	NA	NA	0.0078	0.0062	-0.0027	0.3442	-0.509434	7.23109	NA	71319	69945	67921
c1y_0101601	upper_respiratory_tract_infection_cum_2y	NA	NA	NA	NA	0.036	0.0048	-0.0027	0.018	-0.509434	2.64706	NA	71319	65376	63504
c1y_0101601	urinary_tract_infections_cum_4y	NA	NA	NA	NA	-0.003	0.0047	-0.0027	-0.0027	-0.509434	-0.442623	NA	71319	61862	60286
c1y_0101601	urticaria_cum_4y	NA	NA	NA	NA	0.0136	0.0053	-0.0027	0.0121	-0.509434	1.77941	NA	71319	68351	66376
c1y_0101601	varicella_cum_4y	NA	NA	NA	NA	-0.0568	0.005	-0.0027	0.0045	-0.509434	0.642857	NA	71319	61862	60286
c1y_0101601	wheat_allergy_score_until_4yo_positive	NA	NA	NA	NA	-0.0145	0.0045	-0.0027	0.0305	-0.509434	4.55224	NA	71319	71319	71319
c1y_0101701	BMI	NA	NA	NA	NA	-0.008	0.0063	-0.0048	0.1732	-0.857143	19.4607	NA	71319	163835	0
c1y_0101701	adenovirus_infection_cum_2y	NA	NA	NA	NA	0.0139	0.0055	-0.0048	0.0171	-0.857143	2.71429	NA	71319	65376	63504
c1y_0101701	allergic_conjunctivitis_cum_4y	NA	NA	NA	NA	2e-04	0.0056	-0.0048	0.0162	-0.857143	2.28169	NA	71319	55151	50295
c1y_0101701	allergic_conjunctivitis_or_rhinitis_or_hay_fever_cum_4y	NA	NA	NA	NA	-0.0036	0.0055	-0.0048	0.0086	-0.857143	1.11688	NA	71319	75785	68958
c1y_0101701	allergic_rhinitis_cum_4y	NA	NA	NA	NA	-0.0036	0.0051	-0.0048	0.0126	-0.857143	1.55556	NA	71319	72755	66398
c1y_0101701	any_food_allergy_score_positive_until_4yo	NA	NA	NA	NA	5e-04	0.0054	-0.0048	0.0548	-0.857143	5.48	NA	71319	41872	40608
c1y_0101701	asthma_cum_4y	NA	NA	NA	NA	-0.0066	0.0058	-0.0048	0.0306	-0.857143	3.1875	NA	71319	76280	69392
c1y_0101701	atopic_dermatitis_cum_4y	NA	NA	NA	NA	-0.0106	0.0052	-0.0048	0.0633	-0.857143	5.86111	NA	71319	76280	69392
c1y_0101701	autistic_spectrum_disorder_and_pddnos_cum_4y	NA	NA	NA	NA	7e-04	0.0048	-0.0048	0.0107	-0.857143	1.94545	NA	71319	61862	60286
c1y_0101701	bone_fracture_cum_4y	NA	NA	NA	NA	-0.0022	0.005	-0.0048	0.0034	-0.857143	0.548387	NA	71319	71547	63838
c1y_0101701	breast_feeding_cessation_1m	NA	NA	NA	NA	-0.0195	0.0049	-0.0048	0.004	-0.857143	0.634921	NA	71319	79780	71319
c1y_0101701	breast_feeding_cessation_2m	NA	NA	NA	NA	-0.0189	0.0051	-0.0048	0.0142	-0.857143	2.18462	NA	71319	79780	71319
c1y_0101701	breast_feeding_cessation_3m	NA	NA	NA	NA	-0.0178	0.0049	-0.0048	0.0112	-0.857143	1.77778	NA	71319	79295	70904
c1y_0101701	breast_feeding_cessation_age	NA	NA	NA	NA	0.0088	0.0049	-0.0048	0.018	-0.857143	2.14286	NA	71319	79780	71319
c1y_0101701	breast_feeding_period_1y	NA	NA	NA	NA	0.0405	0.0055	-0.0048	0.0188	-0.857143	2.84848	NA	71319	79011	70654
c1y_0101701	c1hy_0010001	NA	NA	NA	NA	0.0166	0.0051	-0.0048	-0.0063	-0.857143	-1.18868	NA	71319	70596	68138
c1y_0101701	c1hy_0010101	NA	NA	NA	NA	0.009	0.0052	-0.0048	0.0133	-0.857143	2.21667	NA	71319	70596	68138
c1y_0101701	c1hy_0010201	NA	NA	NA	NA	-0.0081	0.0053	-0.0048	0.0033	-0.857143	0.540984	NA	71319	70596	68138
c1y_0101701	c1hy_0010301	NA	NA	NA	NA	-0.0099	0.0051	-0.0048	9e-04	-0.857143	0.140625	NA	71319	70596	68138
c1y_0101701	c1hy_0030001b2	NA	NA	NA	NA	0.0067	0.0048	-0.0048	0.0102	-0.857143	1.85455	NA	71319	64819	62999
c1y_0101701	c1hy_0030002	NA	NA	NA	NA	-0.0266	0.0052	-0.0048	0.0154	-0.857143	2.33333	NA	71319	70596	68138
c1y_0101701	c1hy_0040001	NA	NA	NA	NA	0.0031	0.005	-0.0048	0.0196	-0.857143	2.9697	NA	71319	70596	68138
c1y_0101701	c1hy_0040002	NA	NA	NA	NA	4e-04	0.005	-0.0048	0.0149	-0.857143	2.22388	NA	71319	70596	68138
c1y_0101701	c1hy_0050001	NA	NA	NA	NA	-0.0092	0.0052	-0.0048	0.0141	-0.857143	2.35	NA	71319	70310	67874
c1y_0101701	c1hy_0050002	NA	NA	NA	NA	-0.0136	0.0051	-0.0048	0.0164	-0.857143	2.82759	NA	71319	70596	68138
c1y_0101701	c1hy_0060002_checked	NA	NA	NA	NA	0.0016	0.005	-0.0048	0.1964	-0.857143	12.1235	NA	71319	67682	65763
c1y_0101701	c1hy_0070001	NA	NA	NA	NA	0.0017	0.0051	-0.0048	0.0099	-0.857143	1.54688	NA	71319	70596	68138
c1y_0101701	c1hy_0070002b	NA	NA	NA	NA	0.0052	0.0053	-0.0048	0.0083	-0.857143	1.40678	NA	71319	64752	62940
c1y_0101701	c1hy_0090001	NA	NA	NA	NA	2e-04	0.0055	-0.0048	0.0238	-0.857143	4.17544	NA	71319	70596	68138
c1y_0101701	c1hy_0090101	NA	NA	NA	NA	-0.0228	0.0048	-0.0048	0.0359	-0.857143	4.3253	NA	71319	70596	68138
c1y_0101701	c1hy_0090201	NA	NA	NA	NA	0.0047	0.0055	-0.0048	0.0378	-0.857143	4.78481	NA	71319	70596	68138
c1y_0101701	c1hy_0090301	NA	NA	NA	NA	-0.0089	0.0051	-0.0048	-5e-04	-0.857143	-0.0877193	NA	71319	70596	68138
c1y_0101701	c1hy_0092001	NA	NA	NA	NA	0.0069	0.0051	-0.0048	0.0173	-0.857143	2.54412	NA	71319	70596	68138
c1y_0101701	c1hy_0092101	NA	NA	NA	NA	0.0343	0.0052	-0.0048	0.0151	-0.857143	2.35938	NA	71319	70596	68138
c1y_0101701	c1hy_0092201	NA	NA	NA	NA	0.0067	0.0047	-0.0048	0.0149	-0.857143	2.48333	NA	71319	70596	68138
c1y_0101701	c1hy_0092301	NA	NA	NA	NA	-0.0011	0.0051	-0.0048	0.023	-0.857143	3.38235	NA	71319	70596	68138
c1y_0101701	c1hy_0092601	NA	NA	NA	NA	-0.0048	0.0052	-0.0048	0.001	-0.857143	0.188679	NA	71319	70596	68138
c1y_0101701	c1hy_0092701	NA	NA	NA	NA	0.0114	0.0052	-0.0048	0.0031	-0.857143	0.525424	NA	71319	70596	68138
c1y_0101701	c1hy_0092801	NA	NA	NA	NA	0.0146	0.0051	-0.0048	-0.0018	-0.857143	-0.276923	NA	71319	70596	68138
c1y_0101701	c1hy_0092901	NA	NA	NA	NA	0.0058	0.005	-0.0048	-0.002	-0.857143	-0.31746	NA	71319	70596	68138
c1y_0101701	c1hy_0093001	NA	NA	NA	NA	0.0113	0.0054	-0.0048	0.0052	-0.857143	0.852459	NA	71319	70596	68138
c1y_0101701	c1hy_0093101	NA	NA	NA	NA	0.0067	0.0047	-0.0048	0.013	-0.857143	1.91176	NA	71319	70596	68138
c1y_0101701	c1hy_0093301	NA	NA	NA	NA	6e-04	0.0049	-0.0048	5e-04	-0.857143	0.0980392	NA	71319	70596	68138
c1y_0101701	c1hy_0100001_2	NA	NA	NA	NA	-0.0135	0.005	-0.0048	0.0118	-0.857143	1.81538	NA	71319	59348	57642
c1y_0101701	c1hy_0100001_3	NA	NA	NA	NA	0.0099	0.005	-0.0048	0.0295	-0.857143	3.73418	NA	71319	59136	57432
c1y_0101701	c1hy_0100001_4	NA	NA	NA	NA	0.0068	0.0048	-0.0048	-0.0043	-0.857143	-0.767857	NA	71319	61851	60276
c1y_0101701	c1hy_0100102	NA	NA	NA	NA	0.0056	0.005	-0.0048	0.0372	-0.857143	4.96	NA	71319	70596	68138
c1y_0101701	c1hy_0100203	NA	NA	NA	NA	0.0127	0.0051	-0.0048	0.0202	-0.857143	2.72973	NA	71319	70181	67755
c1y_0101701	c1hy_0100301	NA	NA	NA	NA	0.0066	0.005	-0.0048	0.0187	-0.857143	2.39744	NA	71319	70047	67625
c1y_0101701	c1hy_0100304	NA	NA	NA	NA	0.0026	0.005	-0.0048	0.0027	-0.857143	0.519231	NA	71319	69824	67419
c1y_0101701	c1hy_0100501_3	NA	NA	NA	NA	-0.0142	0.0047	-0.0048	0.0065	-0.857143	1.14035	NA	71319	59936	58462
c1y_0101701	c1hy_0100501_4	NA	NA	NA	NA	-0.0064	0.0046	-0.0048	0.0022	-0.857143	0.407407	NA	71319	47540	46298
c1y_0101701	c1hy_0100602	NA	NA	NA	NA	0.0039	0.0051	-0.0048	0.0273	-0.857143	3.9	NA	71319	70453	68013
c1y_0101701	c1hy_0100703	NA	NA	NA	NA	0.002	0.0048	-0.0048	0.0175	-0.857143	2.73438	NA	71319	70254	67828
c1y_0101701	c1hy_0100801	NA	NA	NA	NA	-8e-04	0.0049	-0.0048	0.019	-0.857143	2.96875	NA	71319	70178	68136
c1y_0101701	c1hy_0101102	NA	NA	NA	NA	-0.0026	0.0053	-0.0048	0.0126	-0.857143	2.29091	NA	71319	70178	68136
c1y_0101701	c1hy_0102001_3	NA	NA	NA	NA	2.0496e-06	0.0052	-0.0048	-0.0046	-0.857143	-0.754098	NA	71319	47983	46737
c1y_0101701	c1hy_0103001_3	NA	NA	NA	NA	0.0015	0.0046	-0.0048	0.018	-0.857143	3.33333	NA	71319	20259	18332
c1y_0101701	c1hy_0103501_2	NA	NA	NA	NA	0.0048	0.0051	-0.0048	0.0212	-0.857143	2.94444	NA	71319	20259	18332
c1y_0101701	c1hy_0103501_3	NA	NA	NA	NA	0.0035	0.0047	-0.0048	0.0018	-0.857143	0.295082	NA	71319	20259	18332
c1y_0101701	c1hy_0104001_2	NA	NA	NA	NA	0.0584	0.0048	-0.0048	0.0266	-0.857143	4.09231	NA	71319	20259	18332
c1y_0101701	c1hy_0104001_3	NA	NA	NA	NA	0.0045	0.005	-0.0048	-0.0029	-0.857143	-0.508772	NA	71319	71674	63944
c1y_0101701	c1hy_0104501_2	NA	NA	NA	NA	-0.0021	0.0051	-0.0048	0.0064	-0.857143	1.03226	NA	71319	70970	63298
c1y_0101701	c1hy_0105001_2	NA	NA	NA	NA	0.0409	0.0052	-0.0048	0.028	-0.857143	4.24242	NA	71319	79712	71258
c1y_0101701	c1hy_0105001_3	NA	NA	NA	NA	-4e-04	0.0052	-0.0048	-0.003	-0.857143	-0.491803	NA	71319	40817	37468
c1y_0101701	c1hy_0105501	NA	NA	NA	NA	0.0175	0.0045	-0.0048	0.0049	-0.857143	0.790323	NA	71319	70178	68136
c1y_0101701	c1hy_0105601	NA	NA	NA	NA	-0.0053	0.0049	-0.0048	0.0027	-0.857143	0.428571	NA	71319	70158	68118
c1y_0101701	c1hy_0105701	NA	NA	NA	NA	0.0271	0.0044	-0.0048	-5e-04	-0.857143	-0.0833333	NA	71319	70178	68136
c1y_0101701	c1hy_0110001	NA	NA	NA	NA	-0.0018	0.005	-0.0048	0.0026	-0.857143	0.472727	NA	71319	70178	68136
c1y_0101701	c1hy_0130001	NA	NA	NA	NA	-0.0055	0.0056	-0.0048	0.0454	-0.857143	6.21918	NA	71319	70178	68136
c1y_0101701	c1hy_0140001	NA	NA	NA	NA	-0.007	0.0055	-0.0048	0.0475	-0.857143	6.50685	NA	71319	70178	68136
c1y_0101701	c1hy_0150001	NA	NA	NA	NA	-0.0033	0.0056	-0.0048	0.0465	-0.857143	6.2	NA	71319	70178	68136
c1y_0101701	c1hy_0150101	NA	NA	NA	NA	-0.0081	0.0057	-0.0048	0.042	-0.857143	5.67568	NA	71319	68774	66823
c1y_0101701	c1hy_0150201	NA	NA	NA	NA	-0.0022	0.0054	-0.0048	0.0345	-0.857143	4.72603	NA	71319	64065	62292
c1y_0101701	c1hy_0150301	NA	NA	NA	NA	0.0052	0.0055	-0.0048	0.0163	-0.857143	2.85965	NA	71319	70178	68136
c1y_0101701	c1hy_0160001	NA	NA	NA	NA	-0.002	0.0051	-0.0048	0.0199	-0.857143	3.37288	NA	71319	70178	68136
c1y_0101701	c1hy_0170001	NA	NA	NA	NA	-0.0101	0.0053	-0.0048	0.0167	-0.857143	2.78333	NA	71319	70178	68136
c1y_0101701	c1hy_0180001	NA	NA	NA	NA	-6e-04	0.0046	-0.0048	0.0069	-0.857143	1.18966	NA	71319	70178	68136
c1y_0101701	c1hy_0190001	NA	NA	NA	NA	-0.0092	0.0053	-0.0048	0.039	-0.857143	4.10526	NA	71319	70178	68136
c1y_0101701	c1hy_0200001	NA	NA	NA	NA	-0.0038	0.0053	-0.0048	0.0402	-0.857143	4.56818	NA	71319	70178	68136
c1y_0101701	c1hy_0200301	NA	NA	NA	NA	-0.0082	0.0051	-0.0048	0.0061	-0.857143	0.953125	NA	71319	68351	66376
c1y_0101701	c1hy_0201001	NA	NA	NA	NA	0.001	0.0045	-0.0048	0.0089	-0.857143	1.39062	NA	71319	70178	68136
c1y_0101701	c1hy_0201101	NA	NA	NA	NA	0.0019	0.0053	-0.0048	-0.002	-0.857143	-0.338983	NA	71319	70178	68136
c1y_0101701	c1hy_0201201	NA	NA	NA	NA	-0.0063	0.0054	-0.0048	0.0166	-0.857143	2.33803	NA	71319	70178	68136
c1y_0101701	c1hy_0201301	NA	NA	NA	NA	-0.0042	0.0054	-0.0048	0.0208	-0.857143	3.2	NA	71319	68351	66376
c1y_0101701	c1hy_0201401	NA	NA	NA	NA	-0.0034	0.0058	-0.0048	0.0183	-0.857143	2.77273	NA	71319	68351	66376
c1y_0101701	c1hy_0201501	NA	NA	NA	NA	0.0015	0.0058	-0.0048	0.0119	-0.857143	1.72464	NA	71319	68351	66376
c1y_0101701	c1hy_0201601	NA	NA	NA	NA	4e-04	0.0055	-0.0048	0.0198	-0.857143	2.86957	NA	71319	68351	66376
c1y_0101701	c1hy_0201701	NA	NA	NA	NA	7e-04	0.005	-0.0048	0.0253	-0.857143	3.77612	NA	71319	68351	66376
c1y_0101701	c1hy_0201801	NA	NA	NA	NA	-0.0018	0.0055	-0.0048	0.0225	-0.857143	3.16901	NA	71319	68351	66376
c1y_0101701	c1hy_0201901	NA	NA	NA	NA	-0.0027	0.005	-0.0048	0.0202	-0.857143	2.97059	NA	71319	68351	66376
c1y_0101701	c1hy_0202001	NA	NA	NA	NA	0.0108	0.0049	-0.0048	0.0073	-0.857143	1.2807	NA	71319	68351	66376
c1y_0101701	c1hy_0202101	NA	NA	NA	NA	-0.0027	0.005	-0.0048	0.0161	-0.857143	2.23611	NA	71319	68351	66376
c1y_0101701	c1hy_0202201	NA	NA	NA	NA	0.0017	0.0052	-0.0048	0.0311	-0.857143	4.09211	NA	71319	68351	66376
c1y_0101701	c1hy_0202301	NA	NA	NA	NA	-0.0049	0.0054	-0.0048	0.022	-0.857143	2.93333	NA	71319	68351	66376
c1y_0101701	c1hy_0202401	NA	NA	NA	NA	-0.0015	0.0058	-0.0048	0.0194	-0.857143	2.85294	NA	71319	68351	66376
c1y_0101701	c1hy_0210001	NA	NA	NA	NA	-0.0206	0.0046	-0.0048	0.04	-0.857143	4.7619	NA	71319	68351	66376
c1y_0101701	c1hy_0220001	NA	NA	NA	NA	-0.0082	0.0055	-0.0048	0.0534	-0.857143	5.44898	NA	71319	68351	66376
c1y_0101701	c1hy_0240001_1	NA	NA	NA	NA	-0.026	0.0055	-0.0048	0.0045	-0.857143	0.725806	NA	71319	67970	64851
c1y_0101701	c1hy_0240001_2	NA	NA	NA	NA	0.0277	0.0055	-0.0048	0.0057	-0.857143	0.890625	NA	71319	64328	64328
c1y_0101701	c1hy_0250001_1	NA	NA	NA	NA	-0.0082	0.005	-0.0048	0.0278	-0.857143	3.80822	NA	71319	60593	59454
c1y_0101701	c1hy_0250001_2	NA	NA	NA	NA	0.0116	0.0049	-0.0048	0.0162	-0.857143	2.41791	NA	71319	62863	61500
c1y_0101701	c1hy_0250001_3	NA	NA	NA	NA	0.0052	0.0051	-0.0048	0.0352	-0.857143	5.10145	NA	71319	61277	59878
c1y_0101701	c1hy_0260001	NA	NA	NA	NA	0.0192	0.0051	-0.0048	0.0079	-0.857143	1.31667	NA	71319	68351	66376
c1y_0101701	c1hy_0280001	NA	NA	NA	NA	0.0082	0.005	-0.0048	0.0122	-0.857143	2.14035	NA	71319	68351	66376
c1y_0101701	c1hy_0290001	NA	NA	NA	NA	-0.0034	0.0051	-0.0048	0.0098	-0.857143	1.44118	NA	71319	68351	66376
c1y_0101701	c1hy_0300001	NA	NA	NA	NA	0.0376	0.0051	-0.0048	0.0032	-0.857143	0.571429	NA	71319	68351	66376
c1y_0101701	c1hy_0310001	NA	NA	NA	NA	-0.0041	0.0056	-0.0048	0.001	-0.857143	0.178571	NA	71319	68351	66376
c1y_0101701	c1hy_0330001	NA	NA	NA	NA	-0.0099	0.0045	-0.0048	0.0041	-0.857143	0.745455	NA	71319	60702	59101
c1y_0101701	c1hy_0340001	NA	NA	NA	NA	-0.0055	0.0053	-0.0048	-0.0033	-0.857143	-0.428571	NA	71319	68351	66376
c1y_0101701	c1hy_0350001	NA	NA	NA	NA	-0.004	0.0048	-0.0048	0.0107	-0.857143	1.81356	NA	71319	68351	66376
c1y_0101701	c1hy_0350002	NA	NA	NA	NA	0.016	0.005	-0.0048	0.0017	-0.857143	0.298246	NA	71319	68351	66376
c1y_0101701	c1hy_0350003	NA	NA	NA	NA	0.0328	0.0053	-0.0048	0.0107	-0.857143	1.87719	NA	71319	68351	66376
c1y_0101701	c1hy_0350004	NA	NA	NA	NA	0.0189	0.0049	-0.0048	0.0075	-0.857143	1.22951	NA	71319	68280	66312
c1y_0101701	c1hy_0360001	NA	NA	NA	NA	0.0293	0.0057	-0.0048	0.0034	-0.857143	0.515152	NA	71319	68351	66376
c1y_0101701	c1hy_0360002	NA	NA	NA	NA	0.0346	0.0049	-0.0048	0.0123	-0.857143	1.86364	NA	71319	68351	66376
c1y_0101701	c1hy_0360003	NA	NA	NA	NA	0.0143	0.0049	-0.0048	0.0021	-0.857143	0.318182	NA	71319	68351	66376
c1y_0101701	c1hy_0360004	NA	NA	NA	NA	0.036	0.0054	-0.0048	0.0158	-0.857143	2.35821	NA	71319	68351	66376
c1y_0101701	c1hy_0370001	NA	NA	NA	NA	-0.0263	0.005	-0.0048	0.0095	-0.857143	1.48438	NA	71319	68351	66376
c1y_0101701	c1hy_0370101	NA	NA	NA	NA	0.0222	0.0053	-0.0048	-0.0056	-0.857143	-0.918033	NA	71319	68351	66376
c1y_0101701	c1hy_0370201	NA	NA	NA	NA	-0.0117	0.0048	-0.0048	-0.0048	-0.857143	-0.872727	NA	71319	68351	66376
c1y_0101701	c1hy_0380101_1	NA	NA	NA	NA	-0.0186	0.0053	-0.0048	-0.0018	-0.857143	-0.295082	NA	71319	62924	61369
c1y_0101701	c1hy_0380101_2	NA	NA	NA	NA	-0.0097	0.0055	-0.0048	0.0101	-0.857143	1.68333	NA	71319	60951	59511
c1y_0101701	c1hy_0380101_3	NA	NA	NA	NA	0.016	0.0051	-0.0048	-7e-04	-0.857143	-0.106061	NA	71319	59290	57985
c1y_0101701	c1hy_0380101_4	NA	NA	NA	NA	0.0082	0.0052	-0.0048	-2e-04	-0.857143	-0.03125	NA	71319	79490	71074
c1y_0101701	c1hy_0380201	NA	NA	NA	NA	-0.0199	0.005	-0.0048	0.0013	-0.857143	0.209677	NA	71319	68351	66376
c1y_0101701	c1hy_0380202	NA	NA	NA	NA	-0.0082	0.0048	-0.0048	-0.0063	-0.857143	-1.21154	NA	71319	68351	66376
c1y_0101701	c1hy_0380301	NA	NA	NA	NA	-0.0123	0.0053	-0.0048	0.0097	-0.857143	1.61667	NA	71319	68351	66376
c1y_0101701	c1hy_0390001	NA	NA	NA	NA	0.0042	0.0051	-0.0048	0.0163	-0.857143	2.67213	NA	71319	68351	66376
c1y_0101701	c1hy_0390101	NA	NA	NA	NA	0.0118	0.0051	-0.0048	0.0115	-0.857143	1.88525	NA	71319	68351	66376
c1y_0101701	c1hy_0390201	NA	NA	NA	NA	0.0027	0.005	-0.0048	0.0173	-0.857143	2.88333	NA	71319	68351	66376
c1y_0101701	c1hy_0390301	NA	NA	NA	NA	0.0042	0.0051	-0.0048	0.0062	-0.857143	1.01639	NA	71319	68351	66376
c1y_0101701	c1hy_0390401	NA	NA	NA	NA	0.0047	0.0044	-0.0048	-0.0014	-0.857143	-0.25	NA	71319	68351	66376
c1y_0101701	c1hy_0390501	NA	NA	NA	NA	0.0066	0.0052	-0.0048	0.0077	-0.857143	1.24194	NA	71319	68351	66376
c1y_0101701	c1hy_0400001	NA	NA	NA	NA	8e-04	0.0049	-0.0048	-2e-04	-0.857143	-0.03125	NA	71319	68351	66376
c1y_0101701	c1hy_0400101	NA	NA	NA	NA	0.0019	0.0047	-0.0048	0.0088	-0.857143	1.27536	NA	71319	67101	65204
c1y_0101701	c1hy_0400201	NA	NA	NA	NA	0.0056	0.0048	-0.0048	0.0038	-0.857143	0.745098	NA	71319	67525	65608
c1y_0101701	c1hy_0400301	NA	NA	NA	NA	0.009	0.0052	-0.0048	0.0066	-0.857143	1.04762	NA	71319	67571	65653
c1y_0101701	c1hy_0410001	NA	NA	NA	NA	-0.0083	0.0047	-0.0048	0.0206	-0.857143	3.07463	NA	71319	64063	62229
c1y_0101701	c1hy_0411001	NA	NA	NA	NA	-0.005	0.0046	-0.0048	0.0198	-0.857143	2.86957	NA	71319	68351	66376
c1y_0101701	c1hy_0411101	NA	NA	NA	NA	-0.0086	0.0045	-0.0048	-3.3319e-05	-0.857143	-0.00546213	NA	71319	68351	66376
c1y_0101701	c1hy_0411201	NA	NA	NA	NA	4e-04	0.0053	-0.0048	0.0018	-0.857143	0.295082	NA	71319	68351	66376
c1y_0101701	c1hy_0411401	NA	NA	NA	NA	-0.0089	0.0048	-0.0048	0.0053	-0.857143	0.854839	NA	71319	68351	66376
c1y_0101701	c1hy_0420001	NA	NA	NA	NA	0.0303	0.0055	-0.0048	0.0012	-0.857143	0.190476	NA	71319	68351	66376
c1y_0101701	c1hy_0420002	NA	NA	NA	NA	0.0097	0.0049	-0.0048	9e-04	-0.857143	0.145161	NA	71319	68351	66376
c1y_0101701	c1hy_0420003	NA	NA	NA	NA	0.0034	0.0053	-0.0048	6e-04	-0.857143	0.0983607	NA	71319	68351	66376
c1y_0101701	c1hy_0420004	NA	NA	NA	NA	0.0483	0.0046	-0.0048	0.0063	-0.857143	0.926471	NA	71319	68351	66376
c1y_0101701	c1hy_0430001	NA	NA	NA	NA	0.0191	0.0046	-0.0048	0.0335	-0.857143	2.04268	NA	71319	67552	65624
c1y_0101701	c1hy_0430002	NA	NA	NA	NA	-0.0123	0.005	-0.0048	0.0252	-0.857143	3.76119	NA	71319	68351	66376
c1y_0101701	c1hy_0430003	NA	NA	NA	NA	-0.014	0.0052	-0.0048	0.0025	-0.857143	0.409836	NA	71319	68351	66376
c1y_0101701	c1hy_0430004	NA	NA	NA	NA	-0.0107	0.0053	-0.0048	0.0026	-0.857143	0.40625	NA	71319	68181	66217
c1y_0101701	c1hy_0440001	NA	NA	NA	NA	0.0186	0.0053	-0.0048	0.0124	-0.857143	1.90769	NA	71319	67882	65930
c1y_0101701	c1hy_0440002	NA	NA	NA	NA	-0.0085	0.005	-0.0048	0.0033	-0.857143	0.568966	NA	71319	63955	62107
c1y_0101701	c1hy_0440003	NA	NA	NA	NA	0.0387	0.0047	-0.0048	0.0123	-0.857143	1.86364	NA	71319	63742	61903
c1y_0101701	c1hy_0440004	NA	NA	NA	NA	-2e-04	0.0049	-0.0048	0.0044	-0.857143	0.721311	NA	71319	63916	62067
c1y_0101701	c1hy_0440005	NA	NA	NA	NA	-0.0064	0.0046	-0.0048	0.0084	-0.857143	1.42373	NA	71319	68134	66169
c1y_0101701	c1hy_0440006	NA	NA	NA	NA	0.0306	0.0048	-0.0048	0.0086	-0.857143	1.36508	NA	71319	68258	66288
c1y_0101701	c1hy_0450101	NA	NA	NA	NA	-0.0413	0.005	-0.0048	0.0305	-0.857143	4.23611	NA	71319	68097	66139
c1y_0101701	c1hy_0450102	NA	NA	NA	NA	-0.0455	0.005	-0.0048	0.0313	-0.857143	4.01282	NA	71319	68104	66141
c1y_0101701	c1hy_0450401	NA	NA	NA	NA	0.0072	0.0048	-0.0048	-0.0018	-0.857143	-0.327273	NA	71319	68116	66152
c1y_0101701	c1hy_0460001	NA	NA	NA	NA	-0.0222	0.0053	-0.0048	0.0801	-0.857143	1.15584	NA	71319	67626	65676
c1y_0101701	c1hy_0460101	NA	NA	NA	NA	-0.025	0.0055	-0.0048	0.068	-0.857143	1.088	NA	71319	67601	65658
c1y_0101701	c1hy_0490001	NA	NA	NA	NA	0.0074	0.0049	-0.0048	0.0045	-0.857143	0.818182	NA	71319	67995	66036
c1y_0101701	c1hy_0490102	NA	NA	NA	NA	-0.0036	0.0049	-0.0048	-5e-04	-0.857143	-0.078125	NA	71319	68351	66376
c1y_0101701	c1hy_0491001	NA	NA	NA	NA	0.0123	0.0046	-0.0048	4e-04	-0.857143	0.0714286	NA	71319	68102	66139
c1y_0101701	c1hy_0492001	NA	NA	NA	NA	-0.0526	0.0049	-0.0048	0.0117	-0.857143	1.91803	NA	71319	67881	65922
c1y_0101701	c1hy_0492002	NA	NA	NA	NA	-0.0773	0.0046	-0.0048	0.0271	-0.857143	3.87143	NA	71319	67868	65910
c1y_0101701	c1hy_0493001	NA	NA	NA	NA	-0.0203	0.0049	-0.0048	0.0057	-0.857143	0.966102	NA	71319	66059	64170
c1y_0101701	c1hy_0493002b	NA	NA	NA	NA	-0.0212	0.0048	-0.0048	0.0045	-0.857143	0.789474	NA	71319	64676	62867
c1y_0101701	c1hy_0494001	NA	NA	NA	NA	-0.0134	0.0054	-0.0048	0.0029	-0.857143	0.508772	NA	71319	68351	66376
c1y_0101701	c1hy_0495001	NA	NA	NA	NA	-0.0089	0.0049	-0.0048	0.0063	-0.857143	1.21154	NA	71319	68351	66376
c1y_0101701	c1hy_0496001	NA	NA	NA	NA	-0.021	0.0051	-0.0048	0.0036	-0.857143	0.545455	NA	71319	68351	66376
c1y_0101701	c1hy_0497001	NA	NA	NA	NA	-0.0178	0.0051	-0.0048	0.0135	-0.857143	1.92857	NA	71319	68351	66376
c1y_0101701	c1hy_0500001	NA	NA	NA	NA	-0.0084	0.0053	-0.0048	-0.0052	-0.857143	-0.787879	NA	71319	68351	66376
c1y_0101701	c1hy_0500101	NA	NA	NA	NA	-0.0033	0.0053	-0.0048	0.0012	-0.857143	0.210526	NA	71319	68351	66376
c1y_0101701	c1hy_0500201	NA	NA	NA	NA	-0.0011	0.005	-0.0048	-0.0021	-0.857143	-0.328125	NA	71319	68351	66376
c1y_0101701	c1hy_0500401	NA	NA	NA	NA	6e-04	0.0046	-0.0048	-0.0077	-0.857143	-1.24194	NA	71319	68351	66376
c1y_0101701	c1hy_0500601	NA	NA	NA	NA	-9e-04	0.0049	-0.0048	0.0094	-0.857143	1.59322	NA	71319	68351	66376
c1y_0101701	c1hy_0500801	NA	NA	NA	NA	-0.0154	0.005	-0.0048	0.0116	-0.857143	2.18868	NA	71319	68351	66376
c1y_0101701	c1hy_0501001	NA	NA	NA	NA	-0.006	0.0047	-0.0048	0.0016	-0.857143	0.296296	NA	71319	68351	66376
c1y_0101701	c1hy_0501201	NA	NA	NA	NA	-0.0023	0.0055	-0.0048	9e-04	-0.857143	0.157895	NA	71319	67848	65891
c1y_0101701	c1hy_0501301	NA	NA	NA	NA	-0.0049	0.0051	-0.0048	0.0046	-0.857143	0.821429	NA	71319	68172	66210
c1y_0101701	c1hy_0501401	NA	NA	NA	NA	-0.0058	0.005	-0.0048	-0.0062	-0.857143	-1.10714	NA	71319	68182	66217
c1y_0101701	c1hy_asq_acomu	NA	NA	NA	NA	-0.0173	0.0054	-0.0048	0.0861	-0.857143	8.87629	NA	71319	79449	70660
c1y_0101701	c1hy_asq_bgm	NA	NA	NA	NA	-0.0095	0.0058	-0.0048	0.0765	-0.857143	8.89535	NA	71319	79449	70660
c1y_0101701	c1hy_asq_cfm	NA	NA	NA	NA	6e-04	0.0051	-0.0048	0.0557	-0.857143	6.47674	NA	71319	79449	70660
c1y_0101701	c1hy_asq_dproblem	NA	NA	NA	NA	-0.0156	0.0051	-0.0048	0.0515	-0.857143	6.68831	NA	71319	79449	70660
c1y_0101701	c1hy_asq_epersonal	NA	NA	NA	NA	-0.0229	0.0058	-0.0048	0.0355	-0.857143	4.08046	NA	71319	79449	70660
c1y_0101701	c1hy_asq_total	NA	NA	NA	NA	-0.0177	0.0058	-0.0048	0.0772	-0.857143	8.21277	NA	71319	68351	66376
c1y_0101701	c1hy_bed_time	NA	NA	NA	NA	0.0056	0.0051	-0.0048	0.0269	-0.857143	3.68493	NA	71319	78873	70717
c1y_0101701	c1hy_bmi	NA	NA	NA	NA	-7e-04	0.0058	-0.0048	0.1847	-0.857143	13.2878	NA	71319	61862	60286
c1y_0101701	c1hy_nap_count	NA	NA	NA	NA	0.0049	0.005	-0.0048	0.0165	-0.857143	2.46269	NA	71319	79399	71150
c1y_0101701	c1hy_night_wake_up_count	NA	NA	NA	NA	-0.0019	0.0045	-0.0048	0.0287	-0.857143	4.28358	NA	71319	72598	65338
c1y_0101701	c1hy_psi_cf	NA	NA	NA	NA	-0.0051	0.0053	-0.0048	0.0264	-0.857143	4.125	NA	71319	67701	65779
c1y_0101701	c1hy_sleep_time_day	NA	NA	NA	NA	0.0028	0.0054	-0.0048	0.0195	-0.857143	3.25	NA	71319	79399	71150
c1y_0101701	c1hy_sleep_time_night	NA	NA	NA	NA	-0.0013	0.0048	-0.0048	0.0231	-0.857143	3.34783	NA	71319	79399	71150
c1y_0101701	c1hy_total_sleep_time	NA	NA	NA	NA	0.0057	0.0054	-0.0048	0.01	-0.857143	1.5873	NA	71319	75638	67968
c1y_0101701	c1hy_wake_up_time	NA	NA	NA	NA	-0.0017	0.005	-0.0048	0.0699	-0.857143	9.07792	NA	71319	79399	71150
c1y_0101701	c1y_0010001_1	NA	NA	NA	NA	0.0183	0.0051	-0.0048	2e-04	-0.857143	0.0350877	NA	71319	69712	67689
c1y_0101701	c1y_0010001_3	NA	NA	NA	NA	4e-04	0.0053	-0.0048	-4e-04	-0.857143	-0.0677966	NA	71319	70145	68103
c1y_0101701	c1y_0080104_checked	NA	NA	NA	NA	0.0066	0.0053	-0.0048	0.1944	-0.857143	9.21327	NA	71319	67669	65753
c1y_0101701	c1y_0080204_checked	NA	NA	NA	NA	0.0079	0.005	-0.0048	0.2505	-0.857143	11.0841	NA	71319	67669	65753
c1y_0101701	c1y_0090005b	NA	NA	NA	NA	-0.011	0.0048	-0.0048	-0.0013	-0.857143	-0.188406	NA	71319	67658	65739
c1y_0101701	c1y_0100101	NA	NA	NA	NA	-0.0142	0.0044	-0.0048	-0.0034	-0.857143	-0.693878	NA	71319	69987	67958
c1y_0101701	c1y_0101801	NA	NA	NA	NA	0.0353	0.0049	-0.0048	0.002	-0.857143	0.322581	NA	71319	69921	67895
c1y_0101701	c1y_0101901	NA	NA	NA	NA	0.0515	0.0049	-0.0048	-0.0028	-0.857143	-0.459016	NA	71319	67798	65839
c1y_0101701	c1y_0102001	NA	NA	NA	NA	0.034	0.0051	-0.0048	0.0041	-0.857143	0.650794	NA	71319	67700	65745
c1y_0101701	c1y_0102101	NA	NA	NA	NA	0.0653	0.0052	-0.0048	0.0145	-0.857143	2.13235	NA	71319	67822	65858
c1y_0101701	c1y_0110301	NA	NA	NA	NA	-0.0048	0.0049	-0.0048	0.0068	-0.857143	1.17241	NA	71319	69842	67818
c1y_0101701	c1y_0110501	NA	NA	NA	NA	0.0121	0.0047	-0.0048	-0.0046	-0.857143	-0.821429	NA	71319	69820	67799
c1y_0101701	c1y_0112001	NA	NA	NA	NA	-0.0104	0.0046	-0.0048	0.0123	-0.857143	2.12069	NA	71319	69759	67730
c1y_0101701	c1y_0112101	NA	NA	NA	NA	-0.0111	0.0051	-0.0048	0.0242	-0.857143	3.61194	NA	71319	69954	67925
c1y_0101701	c1y_0112201	NA	NA	NA	NA	0.014	0.0052	-0.0048	0.0302	-0.857143	4.13699	NA	71319	70178	68136
c1y_0101701	c1y_0112501	NA	NA	NA	NA	0.0063	0.0045	-0.0048	0.0048	-0.857143	0.923077	NA	71319	70178	68136
c1y_0101701	c1y_0115301	NA	NA	NA	NA	0.0057	0.0052	-0.0048	0.0066	-0.857143	1.11864	NA	71319	70178	68136
c1y_0101701	c1y_0115401	NA	NA	NA	NA	0.0382	0.0047	-0.0048	0.0184	-0.857143	2.62857	NA	71319	70178	68136
c1y_0101701	c1y_0115501	NA	NA	NA	NA	0.0046	0.0052	-0.0048	0.0095	-0.857143	1.48438	NA	71319	70178	68136
c1y_0101701	c1y_0115601	NA	NA	NA	NA	-0.0017	0.0056	-0.0048	5e-04	-0.857143	0.0833333	NA	71319	70178	68136
c1y_0101701	c1y_0115901	NA	NA	NA	NA	0.0012	0.0054	-0.0048	0.0085	-0.857143	1.32812	NA	71319	70178	68136
c1y_0101701	c1y_0116001	NA	NA	NA	NA	-0.0059	0.0052	-0.0048	0.0094	-0.857143	1.49206	NA	71319	70178	68136
c1y_0101701	c1y_0116101	NA	NA	NA	NA	-0.005	0.005	-0.0048	0.0026	-0.857143	0.464286	NA	71319	70178	68136
c1y_0101701	c1y_0116201	NA	NA	NA	NA	0.0066	0.005	-0.0048	-0.0029	-0.857143	-0.42029	NA	71319	70178	68136
c1y_0101701	c1y_0116301	NA	NA	NA	NA	-0.0045	0.0053	-0.0048	0.0149	-0.857143	2.52542	NA	71319	70178	68136
c1y_0101701	c1y_0116401	NA	NA	NA	NA	0.002	0.0051	-0.0048	0.0076	-0.857143	1.26667	NA	71319	70178	68136
c1y_0101701	c1y_0116601	NA	NA	NA	NA	0.0041	0.0048	-0.0048	0.0026	-0.857143	0.490566	NA	71319	70178	68136
c1y_0101701	c1y_0116701	NA	NA	NA	NA	-0.0383	0.0056	-0.0048	-0.0041	-0.857143	-0.773585	NA	71319	70178	68136
c1y_0101701	c1y_0118001	NA	NA	NA	NA	-0.01	0.0049	-0.0048	0.0085	-0.857143	1.63462	NA	71319	70178	68136
c1y_0101701	c1y_0118201	NA	NA	NA	NA	0.0036	0.0048	-0.0048	0.0077	-0.857143	1.5098	NA	71319	69309	67288
c1y_0101701	c1y_0119501	NA	NA	NA	NA	-0.0079	0.0047	-0.0048	-9e-04	-0.857143	-0.152542	NA	71319	69920	67891
c1y_0101701	c1y_0120001	NA	NA	NA	NA	-0.0158	0.0049	-0.0048	0.0275	-0.857143	3.76712	NA	71319	69935	67909
c1y_0101701	c1y_0120101	NA	NA	NA	NA	-0.0211	0.0053	-0.0048	0.025	-0.857143	3.57143	NA	71319	69685	67676
c1y_0101701	c1y_0130001	NA	NA	NA	NA	-0.0143	0.0049	-0.0048	0.0117	-0.857143	2.01724	NA	71319	70038	68010
c1y_0101701	c1y_0140001	NA	NA	NA	NA	-0.0068	0.005	-0.0048	-0.0064	-0.857143	-1.04918	NA	71319	69125	67149
c1y_0101701	c1y_0150001	NA	NA	NA	NA	-0.0076	0.0051	-0.0048	0.006	-0.857143	0.952381	NA	71319	70050	68019
c1y_0101701	c1y_0160001	NA	NA	NA	NA	-0.001	0.0051	-0.0048	0.0681	-0.857143	6.61165	NA	71319	69946	67924
c1y_0101701	c1y_0160101	NA	NA	NA	NA	9.6002e-05	0.0051	-0.0048	0.0139	-0.857143	2.01449	NA	71319	70249	67823
c1y_0101701	c1y_0160102	NA	NA	NA	NA	0.0064	0.0049	-0.0048	0.03	-0.857143	3.94737	NA	71319	56798	54956
c1y_0101701	c1y_0160103	NA	NA	NA	NA	0.0035	0.0053	-0.0048	0.0354	-0.857143	4.48101	NA	71319	70596	68138
c1y_0101701	c1y_0160104	NA	NA	NA	NA	-0.0025	0.0051	-0.0048	0.0336	-0.857143	5.09091	NA	71319	70596	68138
c1y_0101701	c1y_0160105	NA	NA	NA	NA	-0.0058	0.0051	-0.0048	0.0248	-0.857143	3.39726	NA	71319	70596	68138
c1y_0101701	c1y_0160106	NA	NA	NA	NA	0.0066	0.0055	-0.0048	0.0361	-0.857143	4.87838	NA	71319	70596	68138
c1y_0101701	c1y_0160107	NA	NA	NA	NA	0.0083	0.0053	-0.0048	0.0081	-0.857143	1.32787	NA	71319	70596	68138
c1y_0101701	c1y_0160108	NA	NA	NA	NA	0.0051	0.0051	-0.0048	0.0425	-0.857143	4.67033	NA	71319	70596	68138
c1y_0101701	c1y_0160109	NA	NA	NA	NA	-0.0073	0.0053	-0.0048	0.028	-0.857143	3.68421	NA	71319	70596	68138
c1y_0101701	c1y_0160110	NA	NA	NA	NA	0.0054	0.0053	-0.0048	0.0175	-0.857143	2.57353	NA	71319	70596	68138
c1y_0101701	c1y_0160111	NA	NA	NA	NA	0.0039	0.005	-0.0048	0.0329	-0.857143	4.32895	NA	71319	70596	68138
c1y_0101701	c1y_0160112	NA	NA	NA	NA	0.0044	0.0051	-0.0048	0.022	-0.857143	3.38462	NA	71319	70596	68138
c1y_0101701	c1y_0170001_1	NA	NA	NA	NA	-0.0144	0.005	-0.0048	0.0144	-0.857143	2.18182	NA	71319	67528	65615
c1y_0101701	c1y_0170001_1_3	NA	NA	NA	NA	-0.0204	0.0054	-0.0048	0.0501	-0.857143	5.16495	NA	71319	77911	69955
c1y_0101701	c1y_0170001_3	NA	NA	NA	NA	-0.0124	0.0055	-0.0048	0.0238	-0.857143	3.05128	NA	71319	63889	62058
c1y_0101701	c1y_0180001	NA	NA	NA	NA	0.0049	0.0056	-0.0048	0.0355	-0.857143	4.08046	NA	71319	70596	68138
c1y_0101701	c1y_0190001	NA	NA	NA	NA	0.0014	0.0052	-0.0048	0.0638	-0.857143	7.68675	NA	71319	70596	68138
c1y_0101701	c1y_0190002	NA	NA	NA	NA	-0.0084	0.0056	-0.0048	0.0924	-0.857143	10.8706	NA	71319	70596	68138
c1y_0101701	c1y_0210001_1	NA	NA	NA	NA	-0.0196	0.0053	-0.0048	0.0085	-0.857143	1.25	NA	71319	63432	61676
c1y_0101701	c1y_0210001_2	NA	NA	NA	NA	0.021	0.0053	-0.0048	0.0083	-0.857143	1.23881	NA	71319	58567	56970
c1y_0101701	c1y_0220001_1	NA	NA	NA	NA	-0.0219	0.0053	-0.0048	0.0185	-0.857143	3.13559	NA	71319	59441	57729
c1y_0101701	c1y_0220001_2	NA	NA	NA	NA	0.0115	0.0055	-0.0048	0.016	-0.857143	2.38806	NA	71319	58261	56579
c1y_0101701	c1y_0220001_3	NA	NA	NA	NA	0.0196	0.0056	-0.0048	0.0414	-0.857143	6.27273	NA	71319	58181	56509
c1y_0101701	c1y_0230001	NA	NA	NA	NA	0.015	0.005	-0.0048	0.0201	-0.857143	2.91304	NA	71319	70186	67758
c1y_0101701	c1y_0250001	NA	NA	NA	NA	0.0086	0.0053	-0.0048	0.0271	-0.857143	4.10606	NA	71319	69944	67523
c1y_0101701	c1y_0270001	NA	NA	NA	NA	-0.016	0.0057	-0.0048	0.0097	-0.857143	1.44776	NA	71319	70596	68138
c1y_0101701	c1y_0370001	NA	NA	NA	NA	0.0274	0.0044	-0.0048	0.0325	-0.857143	5	NA	71319	70596	68138
c1y_0101701	c1y_1_bmi	NA	NA	NA	NA	-0.0076	0.0055	-0.0048	0.2582	-0.857143	13.1066	NA	71319	61862	60286
c1y_0101701	c1y_2_bmi	NA	NA	NA	NA	0.0028	0.0052	-0.0048	0.282	-0.857143	17.4074	NA	71319	61862	60286
c1y_0101701	c1y_asq_acomu	NA	NA	NA	NA	-0.0266	0.0051	-0.0048	0.0953	-0.857143	10.1383	NA	71319	79705	71253
c1y_0101701	c1y_asq_bgm	NA	NA	NA	NA	-0.0071	0.0057	-0.0048	0.1767	-0.857143	15.5	NA	71319	79705	71253
c1y_0101701	c1y_asq_cfm	NA	NA	NA	NA	-0.0085	0.0055	-0.0048	0.0465	-0.857143	5.96154	NA	71319	79705	71253
c1y_0101701	c1y_asq_dproblem	NA	NA	NA	NA	-0.0246	0.0053	-0.0048	0.061	-0.857143	7.625	NA	71319	79705	71253
c1y_0101701	c1y_asq_epersonal	NA	NA	NA	NA	-0.0044	0.0055	-0.0048	0.0613	-0.857143	7.38554	NA	71319	79705	71253
c1y_0101701	c1y_asq_total	NA	NA	NA	NA	-0.0182	0.0056	-0.0048	0.1088	-0.857143	11.6989	NA	71319	68351	66376
c1y_0101701	c1y_bed_time	NA	NA	NA	NA	0.0062	0.0052	-0.0048	0.0129	-0.857143	2.01562	NA	71319	78335	71069
c1y_0101701	c1y_nap_count	NA	NA	NA	NA	0.0201	0.0057	-0.0048	0.0192	-0.857143	3.04762	NA	71319	78335	71069
c1y_0101701	c1y_night_wake_up_count	NA	NA	NA	NA	9e-04	0.0049	-0.0048	0.0191	-0.857143	3.03175	NA	71319	78335	71069
c1y_0101701	c1y_sleep_time_day	NA	NA	NA	NA	0.0067	0.0054	-0.0048	0.0204	-0.857143	3.2381	NA	71319	78335	71069
c1y_0101701	c1y_sleep_time_night	NA	NA	NA	NA	0.0049	0.005	-0.0048	0.029	-0.857143	4.26471	NA	71319	78335	71069
c1y_0101701	c1y_total_sleep_time	NA	NA	NA	NA	0.0074	0.0048	-0.0048	0.0279	-0.857143	4.5	NA	71319	78335	71069
c1y_0101701	c1y_wake_up_time	NA	NA	NA	NA	0.0106	0.0056	-0.0048	0.063	-0.857143	8.87324	NA	71319	78335	71069
c1y_0101701	c2hy_0010101	NA	NA	NA	NA	-0.0029	0.0055	-0.0048	0.0071	-0.857143	1.01429	NA	71319	65376	63504
c1y_0101701	c2hy_0010201	NA	NA	NA	NA	-0.014	0.0053	-0.0048	-0.0108	-0.857143	-1.74194	NA	71319	65376	63504
c1y_0101701	c2hy_0010301	NA	NA	NA	NA	-0.0147	0.0048	-0.0048	0.0047	-0.857143	0.770492	NA	71319	65376	63504
c1y_0101701	c2hy_0030002_checked	NA	NA	NA	NA	0.0133	0.0056	-0.0048	0.2841	-0.857143	13.4645	NA	71319	67658	65739
c1y_0101701	c2hy_0040101	NA	NA	NA	NA	0.009	0.0053	-0.0048	0.0238	-0.857143	3.26027	NA	71319	65376	63504
c1y_0101701	c2hy_0040102	NA	NA	NA	NA	0.0039	0.005	-0.0048	0.0151	-0.857143	1.96104	NA	71319	65376	63504
c1y_0101701	c2hy_0040201	NA	NA	NA	NA	-0.0019	0.0048	-0.0048	0.0156	-0.857143	2.26087	NA	71319	65376	63504
c1y_0101701	c2hy_0040301	NA	NA	NA	NA	-6e-04	0.005	-0.0048	0.0088	-0.857143	1.44262	NA	71319	65376	63504
c1y_0101701	c2hy_0040401b	NA	NA	NA	NA	-0.0024	0.0047	-0.0048	-0.0044	-0.857143	-0.733333	NA	71319	64701	62891
c1y_0101701	c2hy_0060001	NA	NA	NA	NA	-0.0056	0.0048	-0.0048	0.0076	-0.857143	1.13433	NA	71319	65376	63504
c1y_0101701	c2hy_0060002	NA	NA	NA	NA	0.0036	0.0049	-0.0048	0.0074	-0.857143	1.23333	NA	71319	65376	63504
c1y_0101701	c2hy_0060003	NA	NA	NA	NA	-0.0025	0.0049	-0.0048	0.0069	-0.857143	1.07812	NA	71319	65376	63504
c1y_0101701	c2hy_0060004	NA	NA	NA	NA	-0.0027	0.0047	-0.0048	0.0353	-0.857143	4.97183	NA	71319	64843	62995
c1y_0101701	c2hy_0060005	NA	NA	NA	NA	-0.0116	0.005	-0.0048	0.0116	-0.857143	1.58904	NA	71319	65154	63293
c1y_0101701	c2hy_0060006	NA	NA	NA	NA	-0.0023	0.0049	-0.0048	0.0022	-0.857143	0.333333	NA	71319	65148	63288
c1y_0101701	c2hy_0060007	NA	NA	NA	NA	-0.01	0.0049	-0.0048	0.0263	-0.857143	3.65278	NA	71319	65244	63384
c1y_0101701	c2hy_0060008	NA	NA	NA	NA	0.0023	0.0049	-0.0048	0.0028	-0.857143	0.41791	NA	71319	65026	63180
c1y_0101701	c2hy_0060009	NA	NA	NA	NA	0.0049	0.0047	-0.0048	0.0189	-0.857143	2.66197	NA	71319	61135	59406
c1y_0101701	c2hy_0060010	NA	NA	NA	NA	-0.0049	0.0052	-0.0048	0.0138	-0.857143	1.89041	NA	71319	64861	63021
c1y_0101701	c2hy_0060011	NA	NA	NA	NA	-0.024	0.0047	-0.0048	0.0165	-0.857143	2.5	NA	71319	64952	63107
c1y_0101701	c2hy_0070101	NA	NA	NA	NA	0.0111	0.0045	-0.0048	0.0171	-0.857143	2.75806	NA	71319	64868	63030
c1y_0101701	c2hy_0070201	NA	NA	NA	NA	-0.0597	0.0047	-0.0048	0.0138	-0.857143	2.09091	NA	71319	64712	62881
c1y_0101701	c2hy_0070202	NA	NA	NA	NA	-0.0761	0.0048	-0.0048	0.0294	-0.857143	3.97297	NA	71319	65112	63259
c1y_0101701	c2hy_0070301	NA	NA	NA	NA	0.023	0.005	-0.0048	0.0152	-0.857143	2.375	NA	71319	65052	63204
c1y_0101701	c2hy_0070302	NA	NA	NA	NA	0.0212	0.0053	-0.0048	0.013	-0.857143	1.91176	NA	71319	63800	61999
c1y_0101701	c2hy_0070401	NA	NA	NA	NA	-0.0117	0.0049	-0.0048	0.0081	-0.857143	1.26562	NA	71319	63051	61285
c1y_0101701	c2hy_0070501	NA	NA	NA	NA	8e-04	0.005	-0.0048	0.0047	-0.857143	0.746032	NA	71319	65164	63302
c1y_0101701	c2hy_0070601	NA	NA	NA	NA	-0.0147	0.0052	-0.0048	0.0084	-0.857143	1.12	NA	71319	65163	63304
c1y_0101701	c2hy_0070701	NA	NA	NA	NA	-0.0126	0.005	-0.0048	0.0086	-0.857143	1.19444	NA	71319	65161	63305
c1y_0101701	c2hy_0090001	NA	NA	NA	NA	0.001	0.0051	-0.0048	0.0136	-0.857143	1.7	NA	71319	64642	62817
c1y_0101701	c2hy_0090101	NA	NA	NA	NA	0.0018	0.0046	-0.0048	2e-04	-0.857143	0.031746	NA	71319	65201	63343
c1y_0101701	c2hy_0090201	NA	NA	NA	NA	0.0056	0.0055	-0.0048	-0.0029	-0.857143	-0.408451	NA	71319	63328	61544
c1y_0101701	c2hy_0090401	NA	NA	NA	NA	-0.0109	0.0049	-0.0048	0.0027	-0.857143	0.442623	NA	71319	64852	63008
c1y_0101701	c2hy_0090601	NA	NA	NA	NA	-0.0064	0.0047	-0.0048	0.0043	-0.857143	0.632353	NA	71319	65500	63262
c1y_0101701	c2hy_0090801	NA	NA	NA	NA	-0.009	0.0051	-0.0048	0.0021	-0.857143	0.33871	NA	71319	65121	63267
c1y_0101701	c2hy_0090901	NA	NA	NA	NA	-0.0049	0.0045	-0.0048	0.0026	-0.857143	0.440678	NA	71319	65546	63305
c1y_0101701	c2hy_0091001	NA	NA	NA	NA	-0.0024	0.0049	-0.0048	-0.0023	-0.857143	-0.359375	NA	71319	65210	63351
c1y_0101701	c2hy_0091201	NA	NA	NA	NA	0.0205	0.0049	-0.0048	0.0035	-0.857143	0.564516	NA	71319	65155	62946
c1y_0101701	c2hy_0091301	NA	NA	NA	NA	-0.01	0.0049	-0.0048	0.0114	-0.857143	1.96552	NA	71319	64932	62717
c1y_0101701	c2hy_0091401	NA	NA	NA	NA	-2e-04	0.0055	-0.0048	-0.0067	-0.857143	-1.11667	NA	71319	65161	62936
c1y_0101701	c2hy_0190001	NA	NA	NA	NA	0.009	0.005	-0.0048	0.0092	-0.857143	1.29577	NA	71319	65517	63277
c1y_0101701	c2hy_0200001	NA	NA	NA	NA	0.0113	0.0051	-0.0048	0.04	-0.857143	5.19481	NA	71319	65763	63506
c1y_0101701	c2hy_asq_acomu	NA	NA	NA	NA	0.0091	0.0052	-0.0048	0.066	-0.857143	7.02128	NA	71319	40817	37468
c1y_0101701	c2hy_asq_bgm	NA	NA	NA	NA	0.0084	0.0051	-0.0048	0.0652	-0.857143	7.01075	NA	71319	40817	37468
c1y_0101701	c2hy_asq_cfm	NA	NA	NA	NA	0.0015	0.0054	-0.0048	0.0357	-0.857143	4.89041	NA	71319	40817	37468
c1y_0101701	c2hy_asq_dproblem	NA	NA	NA	NA	0.0028	0.0058	-0.0048	0.0588	-0.857143	7.08434	NA	71319	40817	37468
c1y_0101701	c2hy_asq_epersonal	NA	NA	NA	NA	-0.0147	0.0052	-0.0048	0.0734	-0.857143	8.24719	NA	71319	40817	37468
c1y_0101701	c2hy_asq_total	NA	NA	NA	NA	2e-04	0.0055	-0.0048	0.0765	-0.857143	8.89535	NA	71319	68351	66376
c1y_0101701	c2hy_bmi	NA	NA	NA	NA	-0.007	0.0056	-0.0048	0.2398	-0.857143	16.2027	NA	71319	61862	60286
c1y_0101701	c2hy_psi_cf	NA	NA	NA	NA	-0.0013	0.005	-0.0048	0.0273	-0.857143	4.33333	NA	71319	67637	65715
c1y_0101701	c2y_0010001	NA	NA	NA	NA	0.0051	0.0052	-0.0048	0.0024	-0.857143	0.40678	NA	71319	68212	66248
c1y_0101701	c2y_0010101	NA	NA	NA	NA	0.0034	0.005	-0.0048	0.015	-0.857143	2.34375	NA	71319	68106	66144
c1y_0101701	c2y_0010201	NA	NA	NA	NA	-0.0102	0.005	-0.0048	-9e-04	-0.857143	-0.138462	NA	71319	68169	66206
c1y_0101701	c2y_0010301	NA	NA	NA	NA	7e-04	0.0051	-0.0048	0.0078	-0.857143	1.27869	NA	71319	68208	66241
c1y_0101701	c2y_0030002_checked	NA	NA	NA	NA	0.0129	0.0054	-0.0048	0.2606	-0.857143	11.8455	NA	71319	67658	65739
c1y_0101701	c2y_0040101	NA	NA	NA	NA	0.0023	0.0044	-0.0048	-0.0016	-0.857143	-0.313725	NA	71319	63720	61959
c1y_0101701	c2y_0041001	NA	NA	NA	NA	-0.0423	0.0049	-0.0048	6e-04	-0.857143	0.111111	NA	71319	68198	66233
c1y_0101701	c2y_0041101	NA	NA	NA	NA	0.0754	0.0052	-0.0048	0.0013	-0.857143	0.236364	NA	71319	68202	66237
c1y_0101701	c2y_0041201	NA	NA	NA	NA	0.0739	0.0052	-0.0048	0.0045	-0.857143	0.714286	NA	71319	64404	62569
c1y_0101701	c2y_0041301	NA	NA	NA	NA	-0.0163	0.0048	-0.0048	-8e-04	-0.857143	-0.137931	NA	71319	67114	65200
c1y_0101701	c2y_0041401	NA	NA	NA	NA	-0.0589	0.0049	-0.0048	0.004	-0.857143	0.57971	NA	71319	66949	65033
c1y_0101701	c2y_0041501	NA	NA	NA	NA	0.0807	0.0047	-0.0048	0.0085	-0.857143	1.37097	NA	71319	68045	66092
c1y_0101701	c2y_0041601	NA	NA	NA	NA	-0.0161	0.0051	-0.0048	0.0039	-0.857143	0.639344	NA	71319	68149	66184
c1y_0101701	c2y_0041701	NA	NA	NA	NA	-3e-04	0.0052	-0.0048	-7e-04	-0.857143	-0.127273	NA	71319	67793	65855
c1y_0101701	c2y_0041801	NA	NA	NA	NA	0.0825	0.0051	-0.0048	0.0167	-0.857143	2.31944	NA	71319	34397	33286
c1y_0101701	c2y_0041901	NA	NA	NA	NA	0.2215	0.0052	-0.0048	0.0012	-0.857143	0.210526	NA	71319	67902	65974
c1y_0101701	c2y_0042001	NA	NA	NA	NA	0.2548	0.0048	-0.0048	0.0041	-0.857143	0.66129	NA	71319	68235	66275
c1y_0101701	c2y_0042101	NA	NA	NA	NA	0.0798	0.0051	-0.0048	0.0104	-0.857143	1.50725	NA	71319	66813	64893
c1y_0101701	c2y_0042201	NA	NA	NA	NA	0.1267	0.005	-0.0048	0.0051	-0.857143	0.822581	NA	71319	66813	64893
c1y_0101701	c2y_0042301	NA	NA	NA	NA	0.0987	0.0048	-0.0048	0.0171	-0.857143	2.40845	NA	71319	66813	64893
c1y_0101701	c2y_0042401	NA	NA	NA	NA	0.0552	0.0051	-0.0048	0.0142	-0.857143	1.97222	NA	71319	66116	64259
c1y_0101701	c2y_0042501	NA	NA	NA	NA	-0.001	0.0048	-0.0048	0.0092	-0.857143	1.41538	NA	71319	62761	61006
c1y_0101701	c2y_0050301	NA	NA	NA	NA	0.0014	0.0048	-0.0048	-0.0012	-0.857143	-0.2	NA	71319	63760	61988
c1y_0101701	c2y_0050601	NA	NA	NA	NA	0.0048	0.0046	-0.0048	-0.0048	-0.857143	-0.827586	NA	71319	65805	63938
c1y_0101701	c2y_0051001	NA	NA	NA	NA	0.0109	0.0047	-0.0048	0.0023	-0.857143	0.359375	NA	71319	65731	63871
c1y_0101701	c2y_0053101	NA	NA	NA	NA	0.011	0.0055	-0.0048	0.0551	-0.857143	6.40698	NA	71319	65725	63866
c1y_0101701	c2y_0053102	NA	NA	NA	NA	0.0097	0.0054	-0.0048	0.058	-0.857143	6.59091	NA	71319	65903	64033
c1y_0101701	c2y_0060001	NA	NA	NA	NA	-0.003	0.0056	-0.0048	0.0118	-0.857143	1.90323	NA	71319	65855	63991
c1y_0101701	c2y_0060101	NA	NA	NA	NA	0.0021	0.0057	-0.0048	0.0409	-0.857143	4.59551	NA	71319	65793	63930
c1y_0101701	c2y_0060201	NA	NA	NA	NA	-0.0167	0.0049	-0.0048	0.0213	-0.857143	3.04286	NA	71319	65761	63902
c1y_0101701	c2y_0060401	NA	NA	NA	NA	0.0015	0.0053	-0.0048	-0.0104	-0.857143	-1.7931	NA	71319	65733	63872
c1y_0101701	c2y_0061301	NA	NA	NA	NA	0.0047	0.0047	-0.0048	0.0201	-0.857143	2.91304	NA	71319	65818	63954
c1y_0101701	c2y_0061401	NA	NA	NA	NA	0.0386	0.0052	-0.0048	0.0166	-0.857143	2.72131	NA	71319	65865	63998
c1y_0101701	c2y_0061501	NA	NA	NA	NA	0.01	0.0046	-0.0048	0.0121	-0.857143	1.75362	NA	71319	66144	64265
c1y_0101701	c2y_0061601	NA	NA	NA	NA	0.0155	0.0051	-0.0048	0.0047	-0.857143	0.758065	NA	71319	66813	64893
c1y_0101701	c2y_0061901	NA	NA	NA	NA	0.0098	0.0051	-0.0048	0.0045	-0.857143	0.703125	NA	71319	66813	64893
c1y_0101701	c2y_0062001	NA	NA	NA	NA	0.0143	0.0049	-0.0048	0.0124	-0.857143	1.9375	NA	71319	66696	64786
c1y_0101701	c2y_0062101	NA	NA	NA	NA	-4e-04	0.0052	-0.0048	0.0069	-0.857143	1.09524	NA	71319	66813	64893
c1y_0101701	c2y_0062201	NA	NA	NA	NA	0.0055	0.0053	-0.0048	0.0145	-0.857143	1.93333	NA	71319	66776	64860
c1y_0101701	c2y_0062301	NA	NA	NA	NA	0.0049	0.0054	-0.0048	-0.002	-0.857143	-0.30303	NA	71319	66813	64893
c1y_0101701	c2y_0062401	NA	NA	NA	NA	0.0086	0.0049	-0.0048	0.0183	-0.857143	3.26786	NA	71319	66813	64893
c1y_0101701	c2y_0062601	NA	NA	NA	NA	-0.0074	0.0046	-0.0048	0.0109	-0.857143	1.94643	NA	71319	66813	64893
c1y_0101701	c2y_0062701	NA	NA	NA	NA	-0.0333	0.0054	-0.0048	-4.4094e-05	-0.857143	-0.00711194	NA	71319	66813	64893
c1y_0101701	c2y_0070001	NA	NA	NA	NA	0.0296	0.0057	-0.0048	0.0294	-0.857143	4.0274	NA	71319	62712	60947
c1y_0101701	c2y_0070002	NA	NA	NA	NA	0.0232	0.0054	-0.0048	0.0244	-0.857143	3.43662	NA	71319	66813	64893
c1y_0101701	c2y_0070101	NA	NA	NA	NA	-0.0025	0.0048	-0.0048	0.0138	-0.857143	2	NA	71319	66813	64893
c1y_0101701	c2y_0070201	NA	NA	NA	NA	-9.7928e-05	0.0052	-0.0048	0.0188	-0.857143	2.9375	NA	71319	66813	64893
c1y_0101701	c2y_0070301b	NA	NA	NA	NA	-0.0017	0.0054	-0.0048	-2e-04	-0.857143	-0.0338983	NA	71319	64687	62878
c1y_0101701	c2y_0080001_1	NA	NA	NA	NA	-0.0042	0.0048	-0.0048	0.0208	-0.857143	3.25	NA	71319	77888	69934
c1y_0101701	c2y_0080001_2	NA	NA	NA	NA	0.0178	0.0047	-0.0048	0.0219	-0.857143	3.47619	NA	71319	71814	68052
c1y_0101701	c2y_0090001b2	NA	NA	NA	NA	0.0122	0.0053	-0.0048	-0.008	-0.857143	-1.37931	NA	71319	64642	62832
c1y_0101701	c2y_0090002	NA	NA	NA	NA	-0.0141	0.0051	-0.0048	0.0207	-0.857143	3	NA	71319	66813	64893
c1y_0101701	c2y_0100001_2	NA	NA	NA	NA	-0.0081	0.0052	-0.0048	0.0196	-0.857143	2.9697	NA	71319	38984	38708
c1y_0101701	c2y_0100001_3	NA	NA	NA	NA	0.0115	0.0052	-0.0048	0.0195	-0.857143	2.70833	NA	71319	52971	52561
c1y_0101701	c2y_0100001_4	NA	NA	NA	NA	-0.0057	0.0051	-0.0048	0.008	-0.857143	1.25	NA	71319	60310	58917
c1y_0101701	c2y_0100102	NA	NA	NA	NA	-0.0011	0.0054	-0.0048	0.0417	-0.857143	5.27848	NA	71319	66813	64893
c1y_0101701	c2y_0100203	NA	NA	NA	NA	0.0171	0.0058	-0.0048	0.022	-0.857143	3.23529	NA	71319	66813	64893
c1y_0101701	c2y_0100301	NA	NA	NA	NA	0.0151	0.0056	-0.0048	0.0162	-0.857143	2.38235	NA	71319	66813	64893
c1y_0101701	c2y_0100304	NA	NA	NA	NA	-0.0064	0.0055	-0.0048	0.0051	-0.857143	0.894737	NA	71319	66813	64893
c1y_0101701	c2y_0100501_3	NA	NA	NA	NA	-0.0076	0.0047	-0.0048	0.0093	-0.857143	1.55	NA	71319	61559	60126
c1y_0101701	c2y_0100602	NA	NA	NA	NA	-0.0016	0.0051	-0.0048	0.0228	-0.857143	3.35294	NA	71319	66813	64893
c1y_0101701	c2y_0100703	NA	NA	NA	NA	0.0095	0.0053	-0.0048	0.0153	-0.857143	2.42857	NA	71319	66813	64893
c1y_0101701	c2y_0100801	NA	NA	NA	NA	0.0071	0.0054	-0.0048	0.012	-0.857143	1.96721	NA	71319	66518	64630
c1y_0101701	c2y_0101102	NA	NA	NA	NA	-0.0082	0.0053	-0.0048	0.0101	-0.857143	1.62903	NA	71319	66682	64781
c1y_0101701	c2y_0102001_3	NA	NA	NA	NA	0.0028	0.0047	-0.0048	-5e-04	-0.857143	-0.0877193	NA	71319	58782	57347
c1y_0101701	c2y_0103501_2	NA	NA	NA	NA	-0.0084	0.0053	-0.0048	0.0157	-0.857143	2.34328	NA	71319	59324	57823
c1y_0101701	c2y_0103501_3	NA	NA	NA	NA	0.0124	0.0045	-0.0048	5e-04	-0.857143	0.0833333	NA	71319	60039	58526
c1y_0101701	c2y_0104001_2	NA	NA	NA	NA	0.0403	0.0049	-0.0048	0.0185	-0.857143	2.68116	NA	71319	59184	57762
c1y_0101701	c2y_0104001_3	NA	NA	NA	NA	-0.0045	0.0053	-0.0048	-0.0028	-0.857143	-0.491228	NA	71319	61291	59764
c1y_0101701	c2y_0104501_2	NA	NA	NA	NA	-0.0095	0.0048	-0.0048	-0.009	-0.857143	-1.55172	NA	71319	64843	63021
c1y_0101701	c2y_0105001_2	NA	NA	NA	NA	0.0286	0.0052	-0.0048	0.0227	-0.857143	3.28986	NA	71319	64763	62949
c1y_0101701	c2y_0105001_3	NA	NA	NA	NA	0.0109	0.005	-0.0048	0.0027	-0.857143	0.457627	NA	71319	68351	66376
c1y_0101701	c2y_0105501	NA	NA	NA	NA	0.0144	0.0049	-0.0048	0.0199	-0.857143	3.01515	NA	71319	65376	63504
c1y_0101701	c2y_0105601	NA	NA	NA	NA	-0.0018	0.005	-0.0048	0.0077	-0.857143	1.24194	NA	71319	65376	63504
c1y_0101701	c2y_0105701	NA	NA	NA	NA	0.0213	0.0048	-0.0048	0.0154	-0.857143	2.52459	NA	71319	65376	63504
c1y_0101701	c2y_0110001	NA	NA	NA	NA	-0.0058	0.0054	-0.0048	0.0618	-0.857143	7.53659	NA	71319	65295	63431
c1y_0101701	c2y_0120001	NA	NA	NA	NA	-0.0016	0.0058	-0.0048	0.0519	-0.857143	6.32927	NA	71319	65376	63504
c1y_0101701	c2y_0120101	NA	NA	NA	NA	-0.0052	0.0055	-0.0048	0.0463	-0.857143	5.7875	NA	71319	65361	63490
c1y_0101701	c2y_0120201	NA	NA	NA	NA	0.0011	0.0053	-0.0048	0.0342	-0.857143	3.8427	NA	71319	65376	63504
c1y_0101701	c2y_0120301	NA	NA	NA	NA	-0.0041	0.0047	-0.0048	4e-04	-0.857143	0.0689655	NA	71319	65376	63504
c1y_0101701	c2y_0130001	NA	NA	NA	NA	-0.0067	0.0051	-0.0048	0.0192	-0.857143	3.09677	NA	71319	65376	63504
c1y_0101701	c2y_0140001	NA	NA	NA	NA	-0.0119	0.005	-0.0048	0.0016	-0.857143	0.285714	NA	71319	65376	63504
c1y_0101701	c2y_0150001	NA	NA	NA	NA	-0.0016	0.0047	-0.0048	0.0049	-0.857143	0.753846	NA	71319	65376	63504
c1y_0101701	c2y_0160001	NA	NA	NA	NA	0.0027	0.0055	-0.0048	0.057	-0.857143	5.7	NA	71319	65376	63504
c1y_0101701	c2y_0170001	NA	NA	NA	NA	0.0056	0.0055	-0.0048	0.0528	-0.857143	5.33333	NA	71319	65376	63504
c1y_0101701	c2y_0170101	NA	NA	NA	NA	0.0027	0.0052	-0.0048	0.0517	-0.857143	4.92381	NA	71319	65376	63504
c1y_0101701	c2y_0170401	NA	NA	NA	NA	-0.0016	0.0055	-0.0048	0.0192	-0.857143	2.86567	NA	71319	65376	63504
c1y_0101701	c2y_0180001	NA	NA	NA	NA	-0.023	0.0048	-0.0048	0.0357	-0.857143	4.3012	NA	71319	65376	63504
c1y_0101701	c2y_0190001	NA	NA	NA	NA	0.0023	0.0053	-0.0048	0.0645	-0.857143	6.32353	NA	71319	65376	63504
c1y_0101701	c2y_0200001	NA	NA	NA	NA	-0.0147	0.0051	-0.0048	0.0023	-0.857143	0.319444	NA	71319	65376	63504
c1y_0101701	c2y_0210001	NA	NA	NA	NA	-0.0109	0.0052	-0.0048	-0.0014	-0.857143	-0.191781	NA	71319	65376	63504
c1y_0101701	c2y_0210101	NA	NA	NA	NA	-4.6608e-05	0.005	-0.0048	0.0072	-0.857143	0.935065	NA	71319	65376	63504
c1y_0101701	c2y_0210201	NA	NA	NA	NA	-0.0093	0.0045	-0.0048	0.0067	-0.857143	1.06349	NA	71319	62090	60372
c1y_0101701	c2y_0210202	NA	NA	NA	NA	6.3558e-05	0.0049	-0.0048	0.0086	-0.857143	1.34375	NA	71319	58660	57058
c1y_0101701	c2y_0210203	NA	NA	NA	NA	-0.0016	0.0047	-0.0048	0.0079	-0.857143	1.29508	NA	71319	64853	63028
c1y_0101701	c2y_0210204	NA	NA	NA	NA	-9e-04	0.0043	-0.0048	-0.0019	-0.857143	-0.296875	NA	71319	64855	63033
c1y_0101701	c2y_0210205	NA	NA	NA	NA	-0.0065	0.0048	-0.0048	-0.0015	-0.857143	-0.220588	NA	71319	64853	63031
c1y_0101701	c2y_0210206	NA	NA	NA	NA	0.005	0.0044	-0.0048	-4e-04	-0.857143	-0.0727273	NA	71319	64768	62954
c1y_0101701	c2y_0210207	NA	NA	NA	NA	0.007	0.0048	-0.0048	0.0197	-0.857143	3.28333	NA	71319	64769	62953
c1y_0101701	c2y_0210208	NA	NA	NA	NA	-0.0016	0.0051	-0.0048	-0.0033	-0.857143	-0.55	NA	71319	64768	62953
c1y_0101701	c2y_0210209	NA	NA	NA	NA	-0.009	0.0046	-0.0048	7e-04	-0.857143	0.127273	NA	71319	64926	63098
c1y_0101701	c2y_0210210	NA	NA	NA	NA	-0.009	0.0047	-0.0048	-0.0047	-0.857143	-0.824561	NA	71319	65376	63504
c1y_0101701	c2y_0210211	NA	NA	NA	NA	-0.0032	0.0051	-0.0048	0.0065	-0.857143	1.01562	NA	71319	65376	63504
c1y_0101701	c2y_0210212	NA	NA	NA	NA	-0.0042	0.0051	-0.0048	0.0098	-0.857143	1.60656	NA	71319	65207	63346
c1y_0101701	c2y_0220001	NA	NA	NA	NA	-0.0117	0.0053	-0.0048	0.0129	-0.857143	2.01562	NA	71319	64930	63083
c1y_0101701	c2y_0240001	NA	NA	NA	NA	0.0019	0.005	-0.0048	0.0174	-0.857143	2.63636	NA	71319	58162	56506
c1y_0101701	c2y_0250001	NA	NA	NA	NA	0.0117	0.0049	-0.0048	0.0067	-0.857143	1.11667	NA	71319	57865	56219
c1y_0101701	c2y_0260001	NA	NA	NA	NA	-0.0122	0.0046	-0.0048	0.014	-0.857143	2	NA	71319	57966	56314
c1y_0101701	c2y_0270001	NA	NA	NA	NA	0.0227	0.0045	-0.0048	0.0049	-0.857143	0.803279	NA	71319	65178	63325
c1y_0101701	c2y_0280001	NA	NA	NA	NA	0.019	0.0054	-0.0048	2e-04	-0.857143	0.0273973	NA	71319	65276	63417
c1y_0101701	c2y_0290001	NA	NA	NA	NA	0.0093	0.0055	-0.0048	0.0457	-0.857143	6.01316	NA	71319	65158	63309
c1y_0101701	c2y_0300001	NA	NA	NA	NA	-0.0195	0.0048	-0.0048	0.0185	-0.857143	2.89062	NA	71319	65225	63369
c1y_0101701	c2y_0310001	NA	NA	NA	NA	-0.0228	0.0055	-0.0048	0.0064	-0.857143	1	NA	71319	65006	63158
c1y_0101701	c2y_0320001	NA	NA	NA	NA	0.0021	0.0056	-0.0048	0.03	-0.857143	4.05405	NA	71319	64549	62715
c1y_0101701	c2y_0330101	NA	NA	NA	NA	-0.0064	0.0052	-0.0048	0.0142	-0.857143	2.18462	NA	71319	64521	62688
c1y_0101701	c2y_0330201	NA	NA	NA	NA	-0.0019	0.0053	-0.0048	0.0084	-0.857143	1.23529	NA	71319	65089	63233
c1y_0101701	c2y_0340001	NA	NA	NA	NA	0.0077	0.0046	-0.0048	0.0236	-0.857143	3.63077	NA	71319	65141	63284
c1y_0101701	c2y_0350001	NA	NA	NA	NA	0.0226	0.005	-0.0048	0.0086	-0.857143	1.34375	NA	71319	64938	63084
c1y_0101701	c2y_0360001	NA	NA	NA	NA	0.0058	0.0051	-0.0048	-0.0022	-0.857143	-0.349206	NA	71319	64929	63085
c1y_0101701	c2y_0360201	NA	NA	NA	NA	0.0193	0.0048	-0.0048	0.0204	-0.857143	1.74359	NA	71319	62797	61038
c1y_0101701	c2y_0450001	NA	NA	NA	NA	-0.0187	0.0049	-0.0048	0.0021	-0.857143	0.323077	NA	71319	65376	63504
c1y_0101701	c2y_0460001	NA	NA	NA	NA	0.0091	0.005	-0.0048	0.0364	-0.857143	5.35294	NA	71319	65376	63504
c1y_0101701	c2y_asq_acomu	NA	NA	NA	NA	-6e-04	0.0056	-0.0048	0.0949	-0.857143	10.4286	NA	71319	79449	70660
c1y_0101701	c2y_asq_bgm	NA	NA	NA	NA	-0.0079	0.0051	-0.0048	0.0941	-0.857143	11.6173	NA	71319	40824	37474
c1y_0101701	c2y_asq_cfm	NA	NA	NA	NA	-0.0055	0.005	-0.0048	0.0439	-0.857143	5.55696	NA	71319	40817	37468
c1y_0101701	c2y_asq_dproblem	NA	NA	NA	NA	-0.0051	0.0052	-0.0048	0.0358	-0.857143	4.36585	NA	71319	40817	37468
c1y_0101701	c2y_asq_epersonal	NA	NA	NA	NA	-0.0236	0.0048	-0.0048	0.0352	-0.857143	4.09302	NA	71319	40817	37468
c1y_0101701	c2y_asq_total	NA	NA	NA	NA	-0.0123	0.0057	-0.0048	0.079	-0.857143	8.97727	NA	71319	68351	66376
c1y_0101701	c2y_bmi	NA	NA	NA	NA	0.0043	0.0053	-0.0048	0.237	-0.857143	16.4583	NA	71319	61862	60286
c1y_0101701	c3hy_0010101	NA	NA	NA	NA	-0.0036	0.0051	-0.0048	0.0138	-0.857143	1.84	NA	71319	61862	60286
c1y_0101701	c3hy_0010201	NA	NA	NA	NA	-0.0185	0.0054	-0.0048	0.0076	-0.857143	1.11765	NA	71319	61862	60286
c1y_0101701	c3hy_0010301	NA	NA	NA	NA	-0.0096	0.0048	-0.0048	-0.0017	-0.857143	-0.25	NA	71319	61862	60286
c1y_0101701	c3hy_0030002	NA	NA	NA	NA	0.0131	0.0055	-0.0048	0.3623	-0.857143	15.417	NA	71319	61862	60286
c1y_0101701	c3hy_0080102	NA	NA	NA	NA	0.0065	0.0046	-0.0048	-0.0055	-0.857143	-0.916667	NA	71319	61862	60286
c1y_0101701	c3hy_0081001	NA	NA	NA	NA	0.007	0.0051	-0.0048	0.0024	-0.857143	0.393443	NA	71319	61862	60286
c1y_0101701	c3hy_0082002	NA	NA	NA	NA	-0.0396	0.0048	-0.0048	0.0305	-0.857143	2.52066	NA	71319	61862	60286
c1y_0101701	c3hy_0083001	NA	NA	NA	NA	0.0265	0.0049	-0.0048	0.001	-0.857143	0.140845	NA	71319	61411	59851
c1y_0101701	c3hy_0083002	NA	NA	NA	NA	0.0214	0.005	-0.0048	0.0055	-0.857143	0.808824	NA	71319	61700	60129
c1y_0101701	c3hy_0084001	NA	NA	NA	NA	-0.0069	0.0049	-0.0048	0.0021	-0.857143	0.304348	NA	71319	61760	60186
c1y_0101701	c3hy_0085001	NA	NA	NA	NA	-0.0036	0.0049	-0.0048	0.0049	-0.857143	0.671233	NA	71319	61540	59973
c1y_0101701	c3hy_0086001	NA	NA	NA	NA	-0.015	0.0053	-0.0048	0.006	-0.857143	0.895522	NA	71319	61614	60044
c1y_0101701	c3hy_0087001	NA	NA	NA	NA	-0.0122	0.0052	-0.0048	0.0123	-0.857143	1.75714	NA	71319	61048	59493
c1y_0101701	c3hy_0090001	NA	NA	NA	NA	-0.006	0.0051	-0.0048	0.0029	-0.857143	0.367089	NA	71319	61589	60017
c1y_0101701	c3hy_0090101	NA	NA	NA	NA	6e-04	0.0053	-0.0048	0.0014	-0.857143	0.233333	NA	71319	61610	60040
c1y_0101701	c3hy_0090201	NA	NA	NA	NA	-0.0103	0.005	-0.0048	7e-04	-0.857143	0.111111	NA	71319	61560	59989
c1y_0101701	c3hy_0090401	NA	NA	NA	NA	-0.008	0.0055	-0.0048	0.0036	-0.857143	0.514286	NA	71319	61568	59997
c1y_0101701	c3hy_0090601	NA	NA	NA	NA	9e-04	0.0051	-0.0048	0.0053	-0.857143	0.815385	NA	71319	61675	60105
c1y_0101701	c3hy_0090801	NA	NA	NA	NA	-0.0023	0.0053	-0.0048	0.0075	-0.857143	1.31579	NA	71319	52611	51255
c1y_0101701	c3hy_0091001	NA	NA	NA	NA	-5e-04	0.0049	-0.0048	0.0112	-0.857143	1.72308	NA	71319	49932	48656
c1y_0101701	c3hy_0091201	NA	NA	NA	NA	0.0099	0.0049	-0.0048	-0.013	-0.857143	-2.03125	NA	71319	49370	48115
c1y_0101701	c3hy_0091401	NA	NA	NA	NA	-0.0096	0.0056	-0.0048	-0.0012	-0.857143	-0.196721	NA	71319	50549	49262
c1y_0101701	c3hy_asq_acomu	NA	NA	NA	NA	0.0036	0.0052	-0.0048	0.0435	-0.857143	5.50633	NA	71319	65303	63439
c1y_0101701	c3hy_asq_bgm	NA	NA	NA	NA	0.0081	0.0049	-0.0048	0.0563	-0.857143	7.40789	NA	71319	65303	63439
c1y_0101701	c3hy_asq_cfm	NA	NA	NA	NA	0.0092	0.0051	-0.0048	0.0529	-0.857143	6.78205	NA	71319	65303	63439
c1y_0101701	c3hy_asq_dproblem	NA	NA	NA	NA	0.004	0.0055	-0.0048	0.0431	-0.857143	5.4557	NA	71319	64819	62999
c1y_0101701	c3hy_asq_epersonal	NA	NA	NA	NA	-0.0063	0.0056	-0.0048	0.0429	-0.857143	4.98837	NA	71319	64752	62940
c1y_0101701	c3hy_asq_total	NA	NA	NA	NA	0.0069	0.0055	-0.0048	0.0646	-0.857143	8.17722	NA	71319	68351	66376
c1y_0101701	c3hy_bmi	NA	NA	NA	NA	-0.0022	0.0061	-0.0048	0.2701	-0.857143	16.3697	NA	71319	61862	60286
c1y_0101701	c3hy_psi_cf	NA	NA	NA	NA	0.0045	0.0054	-0.0048	0.0334	-0.857143	4.07317	NA	71319	67613	65692
c1y_0101701	c3y_0010101	NA	NA	NA	NA	0.01	0.0048	-0.0048	0.0108	-0.857143	1.61194	NA	71319	65763	63506
c1y_0101701	c3y_0010201	NA	NA	NA	NA	-0.0185	0.0051	-0.0048	9e-04	-0.857143	0.130435	NA	71319	65763	63506
c1y_0101701	c3y_0010301	NA	NA	NA	NA	-0.0079	0.005	-0.0048	0.0018	-0.857143	0.26087	NA	71319	65763	63506
c1y_0101701	c3y_0030002_checked	NA	NA	NA	NA	0.0193	0.0058	-0.0048	0.3134	-0.857143	14.3105	NA	71319	65300	63434
c1y_0101701	c3y_0040001_1	NA	NA	NA	NA	-0.0079	0.0054	-0.0048	0.0083	-0.857143	1.22059	NA	71319	68351	66376
c1y_0101701	c3y_0040001_2	NA	NA	NA	NA	0.0092	0.0053	-0.0048	0.0111	-0.857143	1.65672	NA	71319	70178	68136
c1y_0101701	c3y_0050001_1	NA	NA	NA	NA	-0.0146	0.0055	-0.0048	0.022	-0.857143	3.18841	NA	71319	70178	68136
c1y_0101701	c3y_0050001_2	NA	NA	NA	NA	0.0099	0.0051	-0.0048	0.0089	-0.857143	1.28986	NA	71319	61849	60285
c1y_0101701	c3y_0050001_3	NA	NA	NA	NA	0.0078	0.0046	-0.0048	0.0435	-0.857143	6.30435	NA	71319	61845	60283
c1y_0101701	c3y_0060001	NA	NA	NA	NA	0.0032	0.0052	-0.0048	0.0141	-0.857143	1.98592	NA	71319	65763	63506
c1y_0101701	c3y_0082101	NA	NA	NA	NA	0.0041	0.0054	-0.0048	0.0477	-0.857143	5.54651	NA	71319	65763	63506
c1y_0101701	c3y_0082102	NA	NA	NA	NA	0.0066	0.0054	-0.0048	0.0549	-0.857143	6.16854	NA	71319	65763	63506
c1y_0101701	c3y_0091001	NA	NA	NA	NA	-0.005	0.0055	-0.0048	0.0302	-0.857143	3.51163	NA	71319	65763	63506
c1y_0101701	c3y_0091101	NA	NA	NA	NA	-0.0035	0.0054	-0.0048	0.0405	-0.857143	4.55056	NA	71319	65763	63506
c1y_0101701	c3y_0091201	NA	NA	NA	NA	-0.0026	0.005	-0.0048	0.0365	-0.857143	4.29412	NA	71319	65763	63506
c1y_0101701	c3y_0091301	NA	NA	NA	NA	-0.0072	0.005	-0.0048	0.0013	-0.857143	0.19403	NA	71319	65763	63506
c1y_0101701	c3y_0091401	NA	NA	NA	NA	0.0046	0.005	-0.0048	0.0113	-0.857143	1.66176	NA	71319	65763	63506
c1y_0101701	c3y_0091501	NA	NA	NA	NA	-0.007	0.0052	-0.0048	0.0102	-0.857143	1.47826	NA	71319	65763	63506
c1y_0101701	c3y_0092801	NA	NA	NA	NA	-0.0325	0.0049	-0.0048	-0.0066	-0.857143	-0.985075	NA	71319	65763	63506
c1y_0101701	c3y_0092901	NA	NA	NA	NA	-0.0025	0.005	-0.0048	0.0044	-0.857143	0.733333	NA	71319	65763	63506
c1y_0101701	c3y_0093001	NA	NA	NA	NA	0.0169	0.0053	-0.0048	0.0063	-0.857143	0.969231	NA	71319	65347	63116
c1y_0101701	c3y_0093401	NA	NA	NA	NA	0.0013	0.0046	-0.0048	-0.0078	-0.857143	-1.2381	NA	71319	65479	63242
c1y_0101701	c3y_0094701	NA	NA	NA	NA	0.0127	0.0051	-0.0048	-0.0024	-0.857143	-0.428571	NA	71319	65763	63506
c1y_0101701	c3y_0095301	NA	NA	NA	NA	0.0041	0.0047	-0.0048	0.0063	-0.857143	1.05	NA	71319	65763	63506
c1y_0101701	c3y_0095401	NA	NA	NA	NA	0.0059	0.0044	-0.0048	0.0044	-0.857143	0.6875	NA	71319	65763	63506
c1y_0101701	c3y_0100101	NA	NA	NA	NA	0.0033	0.0053	-0.0048	0.0062	-0.857143	0.861111	NA	71319	65763	63506
c1y_0101701	c3y_0100102	NA	NA	NA	NA	-0.0026	0.0053	-0.0048	0.0087	-0.857143	1.19178	NA	71319	65763	63506
c1y_0101701	c3y_0100201	NA	NA	NA	NA	-0.0113	0.0055	-0.0048	0.0014	-0.857143	0.2	NA	71319	65763	63506
c1y_0101701	c3y_0100301b	NA	NA	NA	NA	-0.0134	0.0049	-0.0048	0.0041	-0.857143	0.554054	NA	71319	64718	62907
c1y_0101701	c3y_0110001_3	NA	NA	NA	NA	0.0026	0.0053	-0.0048	0.0212	-0.857143	2.90411	NA	71319	61849	60285
c1y_0101701	c3y_0110101	NA	NA	NA	NA	0.001	0.0053	-0.0048	0.0383	-0.857143	5.17568	NA	71319	65763	63506
c1y_0101701	c3y_0110201	NA	NA	NA	NA	0.0029	0.0052	-0.0048	0.0182	-0.857143	2.56338	NA	71319	65763	63506
c1y_0101701	c3y_0110301	NA	NA	NA	NA	0.0015	0.0049	-0.0048	0.0184	-0.857143	2.48649	NA	71319	65763	63506
c1y_0101701	c3y_0110501_3	NA	NA	NA	NA	-0.0195	0.0046	-0.0048	0.0021	-0.857143	0.368421	NA	71319	61845	60283
c1y_0101701	c3y_0110601	NA	NA	NA	NA	-0.0075	0.0049	-0.0048	0.0151	-0.857143	2.09722	NA	71319	65763	63506
c1y_0101701	c3y_0110701	NA	NA	NA	NA	-0.005	0.0046	-0.0048	0.0103	-0.857143	1.51471	NA	71319	65763	63506
c1y_0101701	c3y_0110801	NA	NA	NA	NA	-9e-04	0.0049	-0.0048	0.0044	-0.857143	0.666667	NA	71319	65763	63506
c1y_0101701	c3y_0112001_3	NA	NA	NA	NA	-0.0039	0.0048	-0.0048	-0.0015	-0.857143	-0.254237	NA	71319	61843	60284
c1y_0101701	c3y_0113501_2	NA	NA	NA	NA	-0.0151	0.0051	-0.0048	0.0043	-0.857143	0.661538	NA	71319	61844	60284
c1y_0101701	c3y_0113501_3	NA	NA	NA	NA	0.004	0.0048	-0.0048	-0.0015	-0.857143	-0.217391	NA	71319	61844	60284
c1y_0101701	c3y_0114001_2	NA	NA	NA	NA	0.0245	0.0051	-0.0048	0.0042	-0.857143	0.591549	NA	71319	61844	60284
c1y_0101701	c3y_0114001_3	NA	NA	NA	NA	0.0079	0.0048	-0.0048	-0.0047	-0.857143	-0.783333	NA	71319	61845	60284
c1y_0101701	c3y_0114501_2	NA	NA	NA	NA	-2e-04	0.0052	-0.0048	-0.0038	-0.857143	-0.666667	NA	71319	61845	60284
c1y_0101701	c3y_0115001_2	NA	NA	NA	NA	0.0115	0.0055	-0.0048	0.0175	-0.857143	2.46479	NA	71319	61143	59621
c1y_0101701	c3y_0115001_3	NA	NA	NA	NA	0.0112	0.0052	-0.0048	0.0016	-0.857143	0.231884	NA	71319	61845	60284
c1y_0101701	c3y_0116001	NA	NA	NA	NA	0.0212	0.0051	-0.0048	0.0083	-0.857143	1.53704	NA	71319	65763	63506
c1y_0101701	c3y_0116101	NA	NA	NA	NA	-0.007	0.0048	-0.0048	-0.0068	-0.857143	-1.0625	NA	71319	65763	63506
c1y_0101701	c3y_0116102	NA	NA	NA	NA	0.0234	0.0052	-0.0048	0.0096	-0.857143	1.43284	NA	71319	65763	63506
c1y_0101701	c3y_0120001	NA	NA	NA	NA	-7e-04	0.005	-0.0048	0.0525	-0.857143	5.41237	NA	71319	65763	63506
c1y_0101701	c3y_0130001	NA	NA	NA	NA	-0.001	0.0053	-0.0048	0.0375	-0.857143	4.03226	NA	71319	65763	63506
c1y_0101701	c3y_0130101	NA	NA	NA	NA	-0.0032	0.0055	-0.0048	0.0494	-0.857143	4.94	NA	71319	65460	63225
c1y_0101701	c3y_0130201	NA	NA	NA	NA	0.0026	0.005	-0.0048	0.0303	-0.857143	3.06061	NA	71319	65098	62873
c1y_0101701	c3y_0130301	NA	NA	NA	NA	-0.018	0.0048	-0.0048	0.0068	-0.857143	0.957746	NA	71319	65763	63506
c1y_0101701	c3y_0140001	NA	NA	NA	NA	-0.0099	0.0051	-0.0048	0.037	-0.857143	4.5122	NA	71319	65763	63506
c1y_0101701	c3y_0150001	NA	NA	NA	NA	-0.0024	0.0055	-0.0048	0.013	-0.857143	1.9697	NA	71319	65763	63506
c1y_0101701	c3y_0160001	NA	NA	NA	NA	-0.0049	0.0048	-0.0048	0.0064	-0.857143	0.914286	NA	71319	65763	63506
c1y_0101701	c3y_0170001	NA	NA	NA	NA	0.0011	0.0053	-0.0048	0.0523	-0.857143	5.50526	NA	71319	65763	63506
c1y_0101701	c3y_0180001	NA	NA	NA	NA	-0.0033	0.0054	-0.0048	0.0483	-0.857143	4.97938	NA	71319	65763	63506
c1y_0101701	c3y_0180101	NA	NA	NA	NA	-0.0012	0.0052	-0.0048	0.0516	-0.857143	5.54839	NA	71319	65763	63506
c1y_0101701	c3y_0180401	NA	NA	NA	NA	-0.009	0.0047	-0.0048	0.0188	-0.857143	2.57534	NA	71319	65763	63506
c1y_0101701	c3y_0190001	NA	NA	NA	NA	-0.0112	0.0049	-0.0048	0.0383	-0.857143	3.94845	NA	71319	65763	63506
c1y_0101701	c3y_0200001	NA	NA	NA	NA	0.001	0.0051	-0.0048	0.0633	-0.857143	6.52577	NA	71319	65763	63506
c1y_0101701	c3y_0210001	NA	NA	NA	NA	-0.0073	0.0048	-0.0048	0.0101	-0.857143	1.48529	NA	71319	65763	63506
c1y_0101701	c3y_0220001	NA	NA	NA	NA	-0.0093	0.0051	-0.0048	0.0091	-0.857143	1.35821	NA	71319	65550	63312
c1y_0101701	c3y_0220101	NA	NA	NA	NA	-0.0028	0.0051	-0.0048	0.0133	-0.857143	1.84722	NA	71319	65763	63506
c1y_0101701	c3y_0220201	NA	NA	NA	NA	-0.0064	0.0045	-0.0048	0.0047	-0.857143	0.723077	NA	71319	65763	63506
c1y_0101701	c3y_0220202	NA	NA	NA	NA	-0.0025	0.0043	-0.0048	0.0014	-0.857143	0.215385	NA	71319	65763	63506
c1y_0101701	c3y_0220203	NA	NA	NA	NA	0.0072	0.0049	-0.0048	0.0044	-0.857143	0.733333	NA	71319	65763	63506
c1y_0101701	c3y_0220204	NA	NA	NA	NA	0.0068	0.0051	-0.0048	-2e-04	-0.857143	-0.03125	NA	71319	63210	61517
c1y_0101701	c3y_0220205	NA	NA	NA	NA	-4.5954e-05	0.0047	-0.0048	8e-04	-0.857143	0.115942	NA	71319	63210	61517
c1y_0101701	c3y_0220206	NA	NA	NA	NA	-0.0013	0.0052	-0.0048	0.0024	-0.857143	0.363636	NA	71319	63210	61517
c1y_0101701	c3y_0220207	NA	NA	NA	NA	-2e-04	0.0049	-0.0048	6e-04	-0.857143	0.101695	NA	71319	60769	59218
c1y_0101701	c3y_0220208	NA	NA	NA	NA	-0.0071	0.0051	-0.0048	-0.0032	-0.857143	-0.533333	NA	71319	62609	60946
c1y_0101701	c3y_0220209	NA	NA	NA	NA	-0.0019	0.005	-0.0048	0.0158	-0.857143	2.46875	NA	71319	61586	59956
c1y_0101701	c3y_0220210	NA	NA	NA	NA	-0.0027	0.0052	-0.0048	0.0023	-0.857143	0.370968	NA	71319	36752	35669
c1y_0101701	c3y_0220211	NA	NA	NA	NA	0.0047	0.0051	-0.0048	-0.003	-0.857143	-0.517241	NA	71319	63210	61517
c1y_0101701	c3y_0220212	NA	NA	NA	NA	-0.0031	0.0047	-0.0048	-0.0047	-0.857143	-0.746032	NA	71319	63195	61503
c1y_0101701	c3y_0230001	NA	NA	NA	NA	-0.0051	0.0054	-0.0048	0.0066	-0.857143	1.1	NA	71319	63210	61517
c1y_0101701	c3y_0240001	NA	NA	NA	NA	-0.0174	0.0048	-0.0048	0.031	-0.857143	4.49275	NA	71319	63210	61517
c1y_0101701	c3y_0250001	NA	NA	NA	NA	-0.0089	0.0051	-0.0048	0.0162	-0.857143	2.38235	NA	71319	63210	61517
c1y_0101701	c3y_0260001	NA	NA	NA	NA	0.0036	0.0052	-0.0048	0.0292	-0.857143	4.17143	NA	71319	63210	61517
c1y_0101701	c3y_0270101	NA	NA	NA	NA	-0.0047	0.0051	-0.0048	0.0156	-0.857143	2.32836	NA	71319	54427	53041
c1y_0101701	c3y_0270201	NA	NA	NA	NA	-0.002	0.0052	-0.0048	0.0052	-0.857143	0.732394	NA	71319	63210	61517
c1y_0101701	c3y_0270301	NA	NA	NA	NA	-8e-04	0.0055	-0.0048	0.01	-0.857143	1.53846	NA	71319	63210	61517
c1y_0101701	c3y_0270401	NA	NA	NA	NA	-0.0034	0.0051	-0.0048	0.0359	-0.857143	4.72368	NA	71319	63210	61517
c1y_0101701	c3y_0270501	NA	NA	NA	NA	0.0017	0.005	-0.0048	0.0215	-0.857143	3.02817	NA	71319	63210	61517
c1y_0101701	c3y_0270601	NA	NA	NA	NA	-0.009	0.0049	-0.0048	-0.0051	-0.857143	-0.822581	NA	71319	63210	61517
c1y_0101701	c3y_0280101	NA	NA	NA	NA	0.0298	0.0047	-0.0048	0.0197	-0.857143	2.9403	NA	71319	63210	61517
c1y_0101701	c3y_0280201b	NA	NA	NA	NA	0.0193	0.005	-0.0048	0.0051	-0.857143	0.689189	NA	71319	64700	62890
c1y_0101701	c3y_0280301b	NA	NA	NA	NA	0.0154	0.0049	-0.0048	-0.0041	-0.857143	-0.602941	NA	71319	61264	59738
c1y_0101701	c3y_0280501b	NA	NA	NA	NA	-0.002	0.0052	-0.0048	0.0089	-0.857143	1.27143	NA	71319	61195	59672
c1y_0101701	c3y_0280601b	NA	NA	NA	NA	0.018	0.0046	-0.0048	0.0065	-0.857143	0.866667	NA	71319	61095	59577
c1y_0101701	c3y_0280901b	NA	NA	NA	NA	0.0095	0.0049	-0.0048	-0.0038	-0.857143	-0.520548	NA	71319	61156	59635
c1y_0101701	c3y_0290001	NA	NA	NA	NA	-0.0035	0.0054	-0.0048	0.0146	-0.857143	2.08571	NA	71319	63210	61517
c1y_0101701	c3y_0300001	NA	NA	NA	NA	-0.0131	0.005	-0.0048	0.0111	-0.857143	1.68182	NA	71319	63210	61517
c1y_0101701	c3y_0300002	NA	NA	NA	NA	-0.0207	0.0054	-0.0048	0.0142	-0.857143	1.97222	NA	71319	61862	60286
c1y_0101701	c3y_0300101	NA	NA	NA	NA	0.018	0.0047	-0.0048	0.0207	-0.857143	3.04412	NA	71319	61862	60286
c1y_0101701	c3y_0300201	NA	NA	NA	NA	0.0244	0.0051	-0.0048	0.0152	-0.857143	2.23529	NA	71319	61862	60286
c1y_0101701	c3y_0310001	NA	NA	NA	NA	0.0059	0.0048	-0.0048	0.0107	-0.857143	1.78333	NA	71319	59247	57821
c1y_0101701	c3y_0320001	NA	NA	NA	NA	-0.007	0.0049	-0.0048	0.0059	-0.857143	0.893939	NA	71319	61862	60286
c1y_0101701	c3y_0330001	NA	NA	NA	NA	0.0362	0.005	-0.0048	0.0077	-0.857143	1.22222	NA	71319	61862	60286
c1y_0101701	c3y_0350001	NA	NA	NA	NA	-5e-04	0.005	-0.0048	0.0107	-0.857143	1.62121	NA	71319	61862	60286
c1y_0101701	c3y_0420001	NA	NA	NA	NA	-0.0015	0.005	-0.0048	0.005	-0.857143	0.78125	NA	71319	61862	60286
c1y_0101701	c3y_0430001	NA	NA	NA	NA	0.0112	0.0055	-0.0048	0.0375	-0.857143	5.13699	NA	71319	61862	60286
c1y_0101701	c3y_0450001	NA	NA	NA	NA	-0.0144	0.0049	-0.0048	0.0413	-0.857143	5.36364	NA	71319	61862	60286
c1y_0101701	c3y_0460101	NA	NA	NA	NA	-0.0328	0.0052	-0.0048	0.0315	-0.857143	3.98734	NA	71319	61862	60286
c1y_0101701	c3y_0460401	NA	NA	NA	NA	-0.0049	0.0048	-0.0048	0.0015	-0.857143	0.227273	NA	71319	61862	60286
c1y_0101701	c3y_0490001	NA	NA	NA	NA	9e-04	0.0046	-0.0048	-0.0032	-0.857143	-0.52459	NA	71319	61862	60286
c1y_0101701	c3y_0500001	NA	NA	NA	NA	7e-04	0.005	-0.0048	0.0013	-0.857143	0.203125	NA	71319	61862	60286
c1y_0101701	c3y_0510001	NA	NA	NA	NA	0.0176	0.0055	-0.0048	-0.0015	-0.857143	-0.234375	NA	71319	61862	60286
c1y_0101701	c3y_0510002	NA	NA	NA	NA	0.0205	0.005	-0.0048	0.0094	-0.857143	1.44615	NA	71319	61862	60286
c1y_0101701	c3y_0510003	NA	NA	NA	NA	0.017	0.0049	-0.0048	-0.0024	-0.857143	-0.358209	NA	71319	61862	60286
c1y_0101701	c3y_0510004	NA	NA	NA	NA	0.0366	0.0054	-0.0048	0.0182	-0.857143	2.8	NA	71319	61862	60286
c1y_0101701	c3y_0520001	NA	NA	NA	NA	-0.0207	0.0048	-0.0048	0.0072	-0.857143	1.01408	NA	71319	61862	60286
c1y_0101701	c3y_0520101	NA	NA	NA	NA	0.0168	0.0049	-0.0048	0.0076	-0.857143	1.11765	NA	71319	61862	60286
c1y_0101701	c3y_0520201	NA	NA	NA	NA	-0.0228	0.0047	-0.0048	-0.0021	-0.857143	-0.318182	NA	71319	60307	58818
c1y_0101701	c3y_0530001	NA	NA	NA	NA	-0.0147	0.0052	-0.0048	0.01	-0.857143	1.36986	NA	71319	60304	58812
c1y_0101701	c3y_0530002	NA	NA	NA	NA	0.0182	0.0052	-0.0048	0.0168	-0.857143	2.33333	NA	71319	61299	59772
c1y_0101701	c3y_0530003	NA	NA	NA	NA	0.0284	0.0052	-0.0048	-0.0034	-0.857143	-0.576271	NA	71319	61296	59769
c1y_0101701	c3y_0530004	NA	NA	NA	NA	0.0238	0.0048	-0.0048	-0.0013	-0.857143	-0.191176	NA	71319	61299	59772
c1y_0101701	c3y_0540001	NA	NA	NA	NA	0.0085	0.0052	-0.0048	-0.006	-0.857143	-0.952381	NA	71319	61214	59691
c1y_0101701	c3y_0540002	NA	NA	NA	NA	0.0216	0.0049	-0.0048	-0.0151	-0.857143	-2.35938	NA	71319	61213	59689
c1y_0101701	c3y_0540003	NA	NA	NA	NA	0.0128	0.0048	-0.0048	0.0086	-0.857143	1.22857	NA	71319	61215	59692
c1y_0101701	c3y_0540004	NA	NA	NA	NA	0.0013	0.0047	-0.0048	0.0227	-0.857143	3.28986	NA	71319	61062	59517
c1y_0101701	c3y_0550001	NA	NA	NA	NA	0.0072	0.0052	-0.0048	0.0055	-0.857143	0.808824	NA	71319	61862	60286
c1y_0101701	c3y_0560001	NA	NA	NA	NA	-0.0156	0.0048	-0.0048	0.0019	-0.857143	0.287879	NA	71319	61862	60286
c1y_0101701	c3y_0570001	NA	NA	NA	NA	0.032	0.0047	-0.0048	0.0135	-0.857143	2.01493	NA	71319	61796	60221
c1y_0101701	c3y_0570002	NA	NA	NA	NA	0.0145	0.0049	-0.0048	0.0049	-0.857143	0.742424	NA	71319	61157	59597
c1y_0101701	c3y_0570003	NA	NA	NA	NA	0.0285	0.0046	-0.0048	0.0045	-0.857143	0.681818	NA	71319	61537	59969
c1y_0101701	c3y_0570004	NA	NA	NA	NA	0.0472	0.005	-0.0048	0.0158	-0.857143	2.32353	NA	71319	49116	47838
c1y_0101701	c3y_0580001	NA	NA	NA	NA	-0.0015	0.0046	-0.0048	0.0167	-0.857143	1.19286	NA	71319	61714	60142
c1y_0101701	c3y_0580002	NA	NA	NA	NA	-0.0111	0.0049	-0.0048	0.0096	-0.857143	1.35211	NA	71319	61757	60183
c1y_0101701	c3y_0580003	NA	NA	NA	NA	7.9991e-05	0.005	-0.0048	0.0062	-0.857143	0.911765	NA	71319	60361	58812
c1y_0101701	c3y_0580004	NA	NA	NA	NA	-0.0119	0.0051	-0.0048	0.0144	-0.857143	1.89474	NA	71319	58745	57294
c1y_0101701	c3y_0590001	NA	NA	NA	NA	0.0154	0.005	-0.0048	0.0118	-0.857143	1.66197	NA	71319	61862	60286
c1y_0101701	c3y_0590002	NA	NA	NA	NA	-0.0174	0.0048	-0.0048	0.0108	-0.857143	1.61194	NA	71319	61862	60286
c1y_0101701	c3y_0590003	NA	NA	NA	NA	-0.0127	0.0051	-0.0048	0.0067	-0.857143	0.848101	NA	71319	61862	60286
c1y_0101701	c3y_0590004	NA	NA	NA	NA	0.0371	0.0049	-0.0048	0.0048	-0.857143	0.648649	NA	71319	61862	60286
c1y_0101701	c3y_0590005	NA	NA	NA	NA	0.0081	0.0054	-0.0048	0.0082	-0.857143	1.28125	NA	71319	61669	60099
c1y_0101701	c3y_0590006	NA	NA	NA	NA	0.0053	0.005	-0.0048	-0.0119	-0.857143	-2.01695	NA	71319	61733	60161
c1y_0101701	c3y_0590007	NA	NA	NA	NA	0.0112	0.0055	-0.0048	0.0083	-0.857143	1.22059	NA	71319	61726	60154
c1y_0101701	c3y_0600101_1	NA	NA	NA	NA	-0.0211	0.0052	-0.0048	-0.01	-0.857143	-1.5625	NA	71319	61849	60285
c1y_0101701	c3y_0600101_2	NA	NA	NA	NA	-0.0185	0.0055	-0.0048	0.001	-0.857143	0.15625	NA	71319	61845	60283
c1y_0101701	c3y_0600101_3	NA	NA	NA	NA	0.0207	0.0052	-0.0048	-0.0012	-0.857143	-0.181818	NA	71319	61849	60285
c1y_0101701	c3y_0600101_4	NA	NA	NA	NA	0.0105	0.0046	-0.0048	-0.0052	-0.857143	-0.787879	NA	71319	61849	60285
c1y_0101701	c3y_0600201	NA	NA	NA	NA	-0.0158	0.0047	-0.0048	0.0099	-0.857143	1.54688	NA	71319	54725	53347
c1y_0101701	c3y_0600202	NA	NA	NA	NA	-0.0202	0.0046	-0.0048	-0.0015	-0.857143	-0.245902	NA	71319	54023	52662
c1y_0101701	c3y_0600301	NA	NA	NA	NA	-0.0124	0.0052	-0.0048	-0.004	-0.857143	-0.625	NA	71319	54087	52724
c1y_0101701	c3y_0610001	NA	NA	NA	NA	-0.0059	0.0053	-0.0048	0.0086	-0.857143	1.34375	NA	71319	61648	60077
c1y_0101701	c3y_0611001	NA	NA	NA	NA	-9e-04	0.0051	-0.0048	0.0081	-0.857143	1.15714	NA	71319	61779	60207
c1y_0101701	c3y_0611101	NA	NA	NA	NA	-8e-04	0.0051	-0.0048	0.0025	-0.857143	0.396825	NA	71319	61633	60069
c1y_0101701	c3y_0611201	NA	NA	NA	NA	-0.0017	0.0049	-0.0048	9e-04	-0.857143	0.125	NA	71319	61531	59963
c1y_0101701	c3y_0611301	NA	NA	NA	NA	0.0075	0.005	-0.0048	0.0124	-0.857143	1.96825	NA	71319	61616	60050
c1y_0101701	c3y_0611401	NA	NA	NA	NA	0.0102	0.0047	-0.0048	0.0054	-0.857143	0.857143	NA	71319	61100	59538
c1y_0101701	c3y_0611501	NA	NA	NA	NA	0.0047	0.0052	-0.0048	0.0038	-0.857143	0.584615	NA	71319	61077	59517
c1y_0101701	c3y_0611601	NA	NA	NA	NA	-0.0113	0.0049	-0.0048	-0.0069	-0.857143	-1.1129	NA	71319	61700	60131
c1y_0101701	c3y_0620001	NA	NA	NA	NA	0.0075	0.0052	-0.0048	0.0089	-0.857143	1.36923	NA	71319	61689	60124
c1y_0101701	c3y_0620101	NA	NA	NA	NA	0.0046	0.0051	-0.0048	0.0235	-0.857143	3.4058	NA	71319	61478	59912
c1y_0101701	c3y_0620201	NA	NA	NA	NA	0.0018	0.005	-0.0048	0.0055	-0.857143	0.887097	NA	71319	61554	59989
c1y_0101701	c3y_0620301	NA	NA	NA	NA	0.0104	0.0052	-0.0048	0.0119	-0.857143	1.77612	NA	71319	59626	58122
c1y_0101701	c3y_0630001	NA	NA	NA	NA	-0.0191	0.0051	-0.0048	0.0247	-0.857143	3.43056	NA	71319	61862	60286
c1y_0101701	c3y_0631001	NA	NA	NA	NA	-0.0077	0.0047	-0.0048	0.0118	-0.857143	1.61644	NA	71319	61862	60286
c1y_0101701	c3y_0631101	NA	NA	NA	NA	-0.0133	0.0051	-0.0048	0.0114	-0.857143	1.96552	NA	71319	61862	60286
c1y_0101701	c3y_0631201	NA	NA	NA	NA	-0.0033	0.0051	-0.0048	0.0059	-0.857143	0.951613	NA	71319	61862	60286
c1y_0101701	c3y_0631401	NA	NA	NA	NA	-0.0055	0.0049	-0.0048	0.0221	-0.857143	3.25	NA	71319	61862	60286
c1y_0101701	c3y_asq_acomu	NA	NA	NA	NA	0.0074	0.005	-0.0048	0.0538	-0.857143	6.725	NA	71319	60244	59282
c1y_0101701	c3y_asq_bgm	NA	NA	NA	NA	0.0031	0.0053	-0.0048	0.05	-0.857143	5.88235	NA	71319	59758	58670
c1y_0101701	c3y_asq_cfm	NA	NA	NA	NA	-0.0047	0.0053	-0.0048	0.0484	-0.857143	6.36842	NA	71319	59541	58344
c1y_0101701	c3y_asq_dproblem	NA	NA	NA	NA	0.0098	0.005	-0.0048	0.0531	-0.857143	6.39759	NA	71319	71842	68078
c1y_0101701	c3y_asq_epersonal	NA	NA	NA	NA	-0.006	0.0054	-0.0048	0.0544	-0.857143	6.55422	NA	71319	39019	38742
c1y_0101701	c3y_asq_total	NA	NA	NA	NA	0.0043	0.0051	-0.0048	0.0674	-0.857143	8.53165	NA	71319	68351	66376
c1y_0101701	c3y_bed_time	NA	NA	NA	NA	0.0043	0.0052	-0.0048	0.0309	-0.857143	4.29167	NA	71319	78097	70858
c1y_0101701	c3y_bmi	NA	NA	NA	NA	-0.0053	0.0054	-0.0048	0.2654	-0.857143	15.7976	NA	71319	61862	60286
c1y_0101701	c3y_nap_count	NA	NA	NA	NA	0.0102	0.0047	-0.0048	0.0206	-0.857143	3.12121	NA	71319	78038	70831
c1y_0101701	c3y_night_wake_up_count	NA	NA	NA	NA	-0.007	0.0052	-0.0048	0.0214	-0.857143	2.77922	NA	71319	77939	70740
c1y_0101701	c3y_sleep_time_day	NA	NA	NA	NA	0.0043	0.0047	-0.0048	0.0233	-0.857143	3.32857	NA	71319	78010	70813
c1y_0101701	c3y_sleep_time_night	NA	NA	NA	NA	9e-04	0.0051	-0.0048	0.0351	-0.857143	4.94366	NA	71319	77898	70724
c1y_0101701	c3y_total_sleep_time	NA	NA	NA	NA	0.0033	0.0047	-0.0048	0.0118	-0.857143	1.84375	NA	71319	47125	42154
c1y_0101701	c3y_wake_up_time	NA	NA	NA	NA	-0.0024	0.0052	-0.0048	0.0777	-0.857143	9.03488	NA	71319	76379	69376
c1y_0101701	c4y_0010101	NA	NA	NA	NA	0.0042	0.0051	-0.0048	0.0097	-0.857143	1.34722	NA	71319	61622	60057
c1y_0101701	c4y_0010201	NA	NA	NA	NA	-0.0094	0.0051	-0.0048	0.0012	-0.857143	0.179104	NA	71319	60142	58620
c1y_0101701	c4y_0010301	NA	NA	NA	NA	-0.0051	0.0048	-0.0048	0.0124	-0.857143	1.74648	NA	71319	59228	57741
c1y_0101701	c4y_0030002	NA	NA	NA	NA	0.0087	0.0055	-0.0048	0.3831	-0.857143	15.324	NA	71319	61699	60132
c1y_0101701	c4y_0042101	NA	NA	NA	NA	-3e-04	0.0055	-0.0048	0.0484	-0.857143	5.31868	NA	71319	61717	60148
c1y_0101701	c4y_0042102b	NA	NA	NA	NA	-5.5421e-05	0.0055	-0.0048	0.0495	-0.857143	5.625	NA	71319	61118	59597
c1y_0101701	c4y_0051001	NA	NA	NA	NA	4e-04	0.0055	-0.0048	0.0331	-0.857143	3.48421	NA	71319	61329	59774
c1y_0101701	c4y_0051101	NA	NA	NA	NA	-0.0107	0.0053	-0.0048	0.0364	-0.857143	4.33333	NA	71319	61302	59756
c1y_0101701	c4y_0051201	NA	NA	NA	NA	-0.0102	0.005	-0.0048	0.0432	-0.857143	4.45361	NA	71319	61581	60008
c1y_0101701	c4y_0051301	NA	NA	NA	NA	0.004	0.0052	-0.0048	0.0069	-0.857143	1.01471	NA	71319	57915	56479
c1y_0101701	c4y_0051401	NA	NA	NA	NA	0.0094	0.0051	-0.0048	0.0091	-0.857143	1.3	NA	71319	61192	59641
c1y_0101701	c4y_0051501	NA	NA	NA	NA	-3e-04	0.0053	-0.0048	0.0178	-0.857143	2.25316	NA	71319	61929	59991
c1y_0101701	c4y_0053801	NA	NA	NA	NA	-0.0217	0.0048	-0.0048	0.0116	-0.857143	1.78462	NA	71319	61689	60117
c1y_0101701	c4y_0053901	NA	NA	NA	NA	8e-04	0.0048	-0.0048	0.0078	-0.857143	1.16418	NA	71319	62053	60113
c1y_0101701	c4y_0054001	NA	NA	NA	NA	0.0168	0.0056	-0.0048	0.0061	-0.857143	0.953125	NA	71319	61695	60126
c1y_0101701	c4y_0054401	NA	NA	NA	NA	-0.0161	0.0047	-0.0048	0.0025	-0.857143	0.378788	NA	71319	62078	60135
c1y_0101701	c4y_0055701	NA	NA	NA	NA	0.0147	0.0054	-0.0048	0.0227	-0.857143	3.06757	NA	71319	61919	59983
c1y_0101701	c4y_0056001	NA	NA	NA	NA	0.0125	0.005	-0.0048	0.0039	-0.857143	0.629032	NA	71319	49042	44001
c1y_0101701	c4y_0056101	NA	NA	NA	NA	0.0024	0.0049	-0.0048	0.0125	-0.857143	2.19298	NA	71319	59809	58749
c1y_0101701	c4y_0056301	NA	NA	NA	NA	0.0012	0.0044	-0.0048	0.0099	-0.857143	1.43478	NA	71319	59805	58744
c1y_0101701	c4y_0056401	NA	NA	NA	NA	-0.0064	0.005	-0.0048	0.0059	-0.857143	0.880597	NA	71319	59634	58579
c1y_0101701	c4y_0060101	NA	NA	NA	NA	-0.0095	0.0051	-0.0048	0.0046	-0.857143	0.657143	NA	71319	59801	58741
c1y_0101701	c4y_0060201	NA	NA	NA	NA	-0.0025	0.0056	-0.0048	-4.8573e-05	-0.857143	-0.00703957	NA	71319	59733	58674
c1y_0101701	c4y_0060301b	NA	NA	NA	NA	0.0044	0.0055	-0.0048	0.0017	-0.857143	0.261538	NA	71319	61089	59572
c1y_0101701	c4y_0070001_3	NA	NA	NA	NA	-0.0065	0.005	-0.0048	0.0123	-0.857143	1.5375	NA	71319	61849	60285
c1y_0101701	c4y_0070101	NA	NA	NA	NA	-2e-04	0.0049	-0.0048	0.0342	-0.857143	4.5	NA	71319	58159	58159
c1y_0101701	c4y_0070201	NA	NA	NA	NA	8e-04	0.0051	-0.0048	0.0232	-0.857143	3.13514	NA	71319	58174	58174
c1y_0101701	c4y_0070301	NA	NA	NA	NA	-7e-04	0.0054	-0.0048	0.0171	-0.857143	2.28	NA	71319	58136	58136
c1y_0101701	c4y_0070501_3	NA	NA	NA	NA	-0.0167	0.0046	-0.0048	0.0028	-0.857143	0.444444	NA	71319	61849	60285
c1y_0101701	c4y_0070601	NA	NA	NA	NA	0.0032	0.0054	-0.0048	0.0223	-0.857143	3.32836	NA	71319	58088	58088
c1y_0101701	c4y_0070701	NA	NA	NA	NA	-0.005	0.0048	-0.0048	0.0086	-0.857143	1.26471	NA	71319	57999	57999
c1y_0101701	c4y_0070801	NA	NA	NA	NA	-0.0081	0.0048	-0.0048	-9e-04	-0.857143	-0.136364	NA	71319	56053	55406
c1y_0101701	c4y_0073501_2	NA	NA	NA	NA	-0.015	0.0046	-0.0048	0.0278	-0.857143	3.97143	NA	71319	69461	67489
c1y_0101701	c4y_0073501_3	NA	NA	NA	NA	-0.0074	0.0045	-0.0048	-0.0024	-0.857143	-0.347826	NA	71319	69328	67360
c1y_0101701	c4y_0074001_2	NA	NA	NA	NA	0.0152	0.0049	-0.0048	0.0094	-0.857143	1.25333	NA	71319	69297	67333
c1y_0101701	c4y_0075001_2	NA	NA	NA	NA	0.0073	0.005	-0.0048	0.0023	-0.857143	0.315068	NA	71319	69223	67259
c1y_0101701	c4y_0075001_3	NA	NA	NA	NA	-0.0042	0.005	-0.0048	0.0017	-0.857143	0.257576	NA	71319	69258	67294
c1y_0101701	c4y_0075501_2	NA	NA	NA	NA	0.0014	0.0051	-0.0048	0.0019	-0.857143	0.253333	NA	71319	69212	67249
c1y_0101701	c4y_0075501_3	NA	NA	NA	NA	-7e-04	0.0051	-0.0048	0.008	-0.857143	1.17647	NA	71319	69260	67296
c1y_0101701	c4y_0077001	NA	NA	NA	NA	-2e-04	0.0051	-0.0048	0.0128	-0.857143	1.72973	NA	71319	56066	55417
c1y_0101701	c4y_0077101	NA	NA	NA	NA	-0.0045	0.005	-0.0048	0.0048	-0.857143	0.761905	NA	71319	56035	55386
c1y_0101701	c4y_0077102	NA	NA	NA	NA	0.008	0.0053	-0.0048	0.0182	-0.857143	2.84375	NA	71319	55716	55073
c1y_0101701	c4y_0080001	NA	NA	NA	NA	0.0013	0.0052	-0.0048	0.0192	-0.857143	2.59459	NA	71319	56035	55389
c1y_0101701	c4y_0081001	NA	NA	NA	NA	0.0383	0.0056	-0.0048	0.0209	-0.857143	2.98571	NA	71319	59091	58215
c1y_0101701	c4y_0090001	NA	NA	NA	NA	0.0218	0.0046	-0.0048	0.0092	-0.857143	1.31429	NA	71319	59091	58212
c1y_0101701	c4y_0091001	NA	NA	NA	NA	0.0294	0.0051	-0.0048	-0.0042	-0.857143	-0.494118	NA	71319	59032	58155
c1y_0101701	c4y_0100001	NA	NA	NA	NA	0.0316	0.0051	-0.0048	0.0062	-0.857143	0.775	NA	71319	58926	58050
c1y_0101701	c4y_0110001	NA	NA	NA	NA	0.0046	0.0056	-0.0048	0.0425	-0.857143	5.66667	NA	71319	59006	58131
c1y_0101701	c4y_0120001	NA	NA	NA	NA	0.0076	0.0052	-0.0048	0.0673	-0.857143	6.23148	NA	71319	58597	57605
c1y_0101701	c4y_0130001	NA	NA	NA	NA	-0.0327	0.0055	-0.0048	0.0658	-0.857143	6.38835	NA	71319	58615	57623
c1y_0101701	c4y_0130102	NA	NA	NA	NA	-0.0067	0.005	-0.0048	6e-04	-0.857143	0.0909091	NA	71319	58376	57389
c1y_0101701	c4y_0130103	NA	NA	NA	NA	-0.0261	0.0054	-0.0048	0.0159	-0.857143	2.09211	NA	71319	58487	57498
c1y_0101701	c4y_0130104	NA	NA	NA	NA	-0.0245	0.0053	-0.0048	0.0529	-0.857143	5.75	NA	71319	58518	57527
c1y_0101701	c4y_0130105	NA	NA	NA	NA	-0.0191	0.0052	-0.0048	0.0078	-0.857143	1.18182	NA	71319	62765	61221
c1y_0101701	c4y_0140001	NA	NA	NA	NA	0.0028	0.0049	-0.0048	0.0294	-0.857143	3.45882	NA	71319	62841	61289
c1y_0101701	c4y_0150001	NA	NA	NA	NA	-7e-04	0.0053	-0.0048	0.061	-0.857143	6.0396	NA	71319	62606	61071
c1y_0101701	c4y_0160001	NA	NA	NA	NA	-0.0122	0.0055	-0.0048	0.0459	-0.857143	4.25	NA	71319	62274	60752
c1y_0101701	c4y_0160101	NA	NA	NA	NA	-0.0101	0.0055	-0.0048	0.0605	-0.857143	4.80159	NA	71319	62714	61175
c1y_0101701	c4y_0160201	NA	NA	NA	NA	-0.0102	0.0052	-0.0048	0.0354	-0.857143	3.33962	NA	71319	77614	69062
c1y_0101701	c4y_0160301	NA	NA	NA	NA	-0.0182	0.0053	-0.0048	0.004	-0.857143	0.449438	NA	71319	77614	69062
c1y_0101701	c4y_0170001	NA	NA	NA	NA	-0.0079	0.0053	-0.0048	0.0358	-0.857143	3.69072	NA	71319	77614	69062
c1y_0101701	c4y_0180001	NA	NA	NA	NA	-0.0196	0.0055	-0.0048	0.0066	-0.857143	0.942857	NA	71319	77614	69062
c1y_0101701	c4y_0190001	NA	NA	NA	NA	0.0016	0.0045	-0.0048	-1e-04	-0.857143	-0.0140845	NA	71319	77614	69062
c1y_0101701	c4y_0200001	NA	NA	NA	NA	0.0028	0.0055	-0.0048	0.0431	-0.857143	4.14423	NA	71319	69375	61402
c1y_0101701	c4y_0210001	NA	NA	NA	NA	0.0026	0.0055	-0.0048	0.0417	-0.857143	4.04854	NA	71319	77736	69211
c1y_0101701	c4y_0210101	NA	NA	NA	NA	0.0017	0.0054	-0.0048	0.0518	-0.857143	4.7963	NA	71319	20259	18332
c1y_0101701	c4y_0210401	NA	NA	NA	NA	-0.0098	0.0052	-0.0048	0.0183	-0.857143	2.17857	NA	71319	20259	18332
c1y_0101701	c4y_0220001	NA	NA	NA	NA	-0.0126	0.005	-0.0048	0.0566	-0.857143	5.44231	NA	71319	20259	18332
c1y_0101701	c4y_0230001	NA	NA	NA	NA	-0.0075	0.0053	-0.0048	0.06	-0.857143	5.45455	NA	71319	20259	18332
c1y_0101701	c4y_0240001	NA	NA	NA	NA	-0.0057	0.0051	-0.0048	0.0051	-0.857143	0.607143	NA	71319	20259	18332
c1y_0101701	c4y_0250001	NA	NA	NA	NA	-0.0016	0.0046	-0.0048	0.0038	-0.857143	0.493506	NA	71319	20259	18332
c1y_0101701	c4y_0250101	NA	NA	NA	NA	-0.0033	0.0055	-0.0048	0.0043	-0.857143	0.551282	NA	71319	20259	18332
c1y_0101701	c4y_0250201	NA	NA	NA	NA	-0.0073	0.0052	-0.0048	-0.0038	-0.857143	-0.575758	NA	71319	20259	18332
c1y_0101701	c4y_0250202	NA	NA	NA	NA	-9.8866e-05	0.0048	-0.0048	0.0067	-0.857143	0.971014	NA	71319	20259	18332
c1y_0101701	c4y_0250203	NA	NA	NA	NA	0.0022	0.005	-0.0048	0.0045	-0.857143	0.625	NA	71319	20259	18332
c1y_0101701	c4y_0250204	NA	NA	NA	NA	0.0085	0.0055	-0.0048	0.0071	-0.857143	1.01429	NA	71319	20256	18329
c1y_0101701	c4y_0250205	NA	NA	NA	NA	0.0117	0.0054	-0.0048	0.0022	-0.857143	0.333333	NA	71319	71680	63950
c1y_0101701	c4y_0250206	NA	NA	NA	NA	-0.0023	0.0053	-0.0048	-0.0072	-0.857143	-1.10769	NA	71319	70976	63304
c1y_0101701	c4y_0250207	NA	NA	NA	NA	0.0091	0.005	-0.0048	0.0055	-0.857143	0.785714	NA	71319	71664	63934
c1y_0101701	c4y_0250208	NA	NA	NA	NA	0.0073	0.0051	-0.0048	0.0108	-0.857143	1.52113	NA	71319	70960	63288
c1y_0101701	c4y_0250209	NA	NA	NA	NA	-0.0109	0.0051	-0.0048	0.0037	-0.857143	0.552239	NA	71319	71655	63927
c1y_0101701	c4y_0250210	NA	NA	NA	NA	-0.0107	0.0052	-0.0048	0.0021	-0.857143	0.333333	NA	71319	70951	63281
c1y_0101701	c4y_0250211	NA	NA	NA	NA	0.0036	0.0049	-0.0048	-0.0076	-0.857143	-1.15152	NA	71319	71659	63931
c1y_0101701	c4y_0250212	NA	NA	NA	NA	-0.003	0.005	-0.0048	-0.0094	-0.857143	-1.36232	NA	71319	70955	63285
c1y_0101701	c4y_0260001	NA	NA	NA	NA	9e-04	0.0049	-0.0048	0.0102	-0.857143	1.36	NA	71319	71685	63953
c1y_0101701	c4y_0270001	NA	NA	NA	NA	-0.0069	0.0045	-0.0048	0.031	-0.857143	4.13333	NA	71319	71426	63739
c1y_0101701	c4y_0280001	NA	NA	NA	NA	0.0018	0.0044	-0.0048	0.0216	-0.857143	3.27273	NA	71319	71426	63739
c1y_0101701	c4y_0290001	NA	NA	NA	NA	-0.0023	0.0053	-0.0048	0.0941	-0.857143	9.50505	NA	71319	71426	63739
c1y_0101701	c4y_0300101	NA	NA	NA	NA	-0.0065	0.0046	-0.0048	0.0224	-0.857143	3.29412	NA	71319	71426	63739
c1y_0101701	c4y_0300201	NA	NA	NA	NA	-0.0105	0.0053	-0.0048	0.0102	-0.857143	1.39726	NA	71319	71426	63739
c1y_0101701	c4y_0300301	NA	NA	NA	NA	0.0037	0.0048	-0.0048	0.023	-0.857143	3.15068	NA	71319	71426	63739
c1y_0101701	c4y_0300401	NA	NA	NA	NA	-0.005	0.0044	-0.0048	0.021	-0.857143	3	NA	71319	71426	63739
c1y_0101701	c4y_0300501	NA	NA	NA	NA	-9e-04	0.0047	-0.0048	0.0208	-0.857143	3.05882	NA	71319	71426	63739
c1y_0101701	c4y_0300601	NA	NA	NA	NA	-0.0042	0.0048	-0.0048	0.0234	-0.857143	3.34286	NA	71319	71426	63739
c1y_0101701	c4y_0310101	NA	NA	NA	NA	0.01	0.0047	-0.0048	0.0242	-0.857143	3.36111	NA	71319	71426	63739
c1y_0101701	c4y_0310201	NA	NA	NA	NA	0.0103	0.0047	-0.0048	0.0318	-0.857143	4.24	NA	71319	71426	63739
c1y_0101701	c4y_0310301	NA	NA	NA	NA	0.0046	0.005	-0.0048	0.0176	-0.857143	2.14634	NA	71319	71426	63739
c1y_0101701	c4y_0310401b	NA	NA	NA	NA	-0.0081	0.0046	-0.0048	-0.0049	-0.857143	-0.544444	NA	71319	61862	60286
c1y_0101701	c4y_0310501	NA	NA	NA	NA	0.0011	0.0055	-0.0048	0.0093	-0.857143	1	NA	71319	71426	63739
c1y_0101701	c4y_0310601	NA	NA	NA	NA	0.0078	0.0047	-0.0048	0.0044	-0.857143	0.473118	NA	71319	71648	63921
c1y_0101701	c4y_0310901b	NA	NA	NA	NA	-0.0025	0.0046	-0.0048	0.0128	-0.857143	1.52381	NA	71319	61862	60286
c1y_0101701	c4y_0320001	NA	NA	NA	NA	-0.0018	0.0055	-0.0048	0.0102	-0.857143	1.36	NA	71319	71648	63921
c1y_0101701	c4y_0330001	NA	NA	NA	NA	-0.001	0.0051	-0.0048	0.0128	-0.857143	1.80282	NA	71319	71648	63921
c1y_0101701	c4y_0330002	NA	NA	NA	NA	-0.0068	0.0055	-0.0048	0.0097	-0.857143	1.12791	NA	71319	71648	63921
c1y_0101701	c4y_0330101	NA	NA	NA	NA	0.0186	0.0051	-0.0048	0.0055	-0.857143	0.723684	NA	71319	71648	63921
c1y_0101701	c4y_0330201	NA	NA	NA	NA	0.0206	0.0048	-0.0048	0.0201	-0.857143	2.61039	NA	71319	71648	63921
c1y_0101701	c4y_0340001	NA	NA	NA	NA	0.0035	0.005	-0.0048	0.0055	-0.857143	0.774648	NA	71319	71648	63921
c1y_0101701	c4y_0350001	NA	NA	NA	NA	8e-04	0.0051	-0.0048	0.0112	-0.857143	1.67164	NA	71319	71653	63926
c1y_0101701	c4y_0360001	NA	NA	NA	NA	0.0261	0.0052	-0.0048	0.0024	-0.857143	0.32	NA	71319	71648	63921
c1y_0101701	c4y_0380001	NA	NA	NA	NA	0.0084	0.0051	-0.0048	0.0126	-0.857143	1.7027	NA	71319	71479	63789
c1y_0101701	c4y_0450001	NA	NA	NA	NA	-0.0011	0.005	-0.0048	0.0126	-0.857143	1.82609	NA	71319	71475	63787
c1y_0101701	c4y_0460001	NA	NA	NA	NA	0.0027	0.0054	-0.0048	0.0238	-0.857143	3.01266	NA	71319	78277	69662
c1y_0101701	c4y_0480001	NA	NA	NA	NA	-0.0215	0.005	-0.0048	0.0387	-0.857143	5.16	NA	71319	78277	69662
c1y_0101701	c4y_0490001_1	NA	NA	NA	NA	0.0202	0.005	-0.0048	0.0125	-0.857143	1.66667	NA	71319	69261	67298
c1y_0101701	c4y_0490001_2	NA	NA	NA	NA	-0.0214	0.0049	-0.0048	0.0097	-0.857143	1.34722	NA	71319	69210	67247
c1y_0101701	c4y_0490001_3	NA	NA	NA	NA	7e-04	0.0052	-0.0048	0.0014	-0.857143	0.208955	NA	71319	67753	65828
c1y_0101701	c4y_0500001	NA	NA	NA	NA	-0.0201	0.0052	-0.0048	0.097	-0.857143	1.13984	NA	71319	78277	69662
c1y_0101701	c4y_0500101	NA	NA	NA	NA	-0.0157	0.0054	-0.0048	0.1015	-0.857143	1.31818	NA	71319	78277	69662
c1y_0101701	c4y_asq_acomu	NA	NA	NA	NA	-0.0015	0.0051	-0.0048	0.058	-0.857143	6.59091	NA	71319	64676	62867
c1y_0101701	c4y_asq_bgm	NA	NA	NA	NA	-0.0023	0.0051	-0.0048	0.0502	-0.857143	6.12195	NA	71319	64642	62832
c1y_0101701	c4y_asq_cfm	NA	NA	NA	NA	0.0063	0.0053	-0.0048	0.0527	-0.857143	6.3494	NA	71319	64642	62832
c1y_0101701	c4y_asq_dproblem	NA	NA	NA	NA	0.0109	0.0053	-0.0048	0.0419	-0.857143	5.2375	NA	71319	64701	62891
c1y_0101701	c4y_asq_epersonal	NA	NA	NA	NA	-0.0093	0.0055	-0.0048	0.0279	-0.857143	3.44444	NA	71319	64701	62891
c1y_0101701	c4y_asq_total	NA	NA	NA	NA	0.001	0.0053	-0.0048	0.0553	-0.857143	6.28409	NA	71319	68351	66376
c1y_0101701	c4y_bmi	NA	NA	NA	NA	0.0028	0.0055	-0.0048	0.2773	-0.857143	16.7048	NA	71319	61862	60286
c1y_0101701	c6m_0010201_1	NA	NA	NA	NA	0.0043	0.0047	-0.0048	0.0218	-0.857143	1.87931	NA	71319	61089	59572
c1y_0101701	c6m_0010201_2	NA	NA	NA	NA	-0.0107	0.0045	-0.0048	0.016	-0.857143	1.64948	NA	71319	61089	59572
c1y_0101701	c6m_0010201_3	NA	NA	NA	NA	-0.0038	0.0047	-0.0048	0.0042	-0.857143	0.466667	NA	71319	60213	58719
c1y_0101701	c6m_0010201_5	NA	NA	NA	NA	0.0097	0.0049	-0.0048	0.0312	-0.857143	2.88889	NA	71319	60213	58719
c1y_0101701	c6m_0020001_1	NA	NA	NA	NA	0.0235	0.0056	-0.0048	0.0142	-0.857143	1.97222	NA	71319	60213	58719
c1y_0101701	c6m_0020001_2	NA	NA	NA	NA	0.0023	0.0054	-0.0048	0.0029	-0.857143	0.467742	NA	71319	79676	71232
c1y_0101701	c6m_0020001_3	NA	NA	NA	NA	-0.0333	0.0052	-0.0048	0.0132	-0.857143	1.97015	NA	71319	78089	70058
c1y_0101701	c6m_0040108b	NA	NA	NA	NA	-0.0193	0.0049	-0.0048	-0.0074	-0.857143	-0.795699	NA	71319	67637	65715
c1y_0101701	c6m_0040109b	NA	NA	NA	NA	-0.0147	0.0047	-0.0048	3e-04	-0.857143	0.0333333	NA	71319	67658	65741
c1y_0101701	c6m_0040110b	NA	NA	NA	NA	-0.0143	0.0049	-0.0048	0.0225	-0.857143	2.29592	NA	71319	67613	65692
c1y_0101701	c6m_0040111b	NA	NA	NA	NA	-0.0043	0.0048	-0.0048	0.0059	-0.857143	0.641304	NA	71319	67669	65753
c1y_0101701	c6m_0070103_checked	NA	NA	NA	NA	0.0078	0.0055	-0.0048	0.2189	-0.857143	12.3672	NA	71319	67613	65692
c1y_0101701	c6m_0090001b	NA	NA	NA	NA	-0.0044	0.0047	-0.0048	0.0033	-0.857143	0.611111	NA	71319	67682	65763
c1y_0101701	c6m_0170001_1	NA	NA	NA	NA	-0.0345	0.0053	-0.0048	0.0062	-0.857143	1.05085	NA	71319	45836	43303
c1y_0101701	c6m_0170001_2	NA	NA	NA	NA	0.0351	0.0053	-0.0048	0.0098	-0.857143	1.66102	NA	71319	45692	43167
c1y_0101701	c6m_0180001_1	NA	NA	NA	NA	-0.0077	0.0048	-0.0048	0.0403	-0.857143	5.30263	NA	71319	45835	43295
c1y_0101701	c6m_0180001_2	NA	NA	NA	NA	0.0013	0.0054	-0.0048	0.0164	-0.857143	2.44776	NA	71319	45692	43166
c1y_0101701	c6m_0180001_3	NA	NA	NA	NA	0.0143	0.005	-0.0048	0.0213	-0.857143	3.13235	NA	71319	73666	69844
c1y_0101701	c6m_0220001_1	NA	NA	NA	NA	0.0211	0.0044	-0.0048	0.0043	-0.857143	0.796296	NA	71319	60292	60292
c1y_0101701	c6m_0380001_1	NA	NA	NA	NA	0.0099	0.0049	-0.0048	0.003	-0.857143	0.566038	NA	71319	69669	67661
c1y_0101701	c6m_asq_acomu	NA	NA	NA	NA	0.0064	0.0054	-0.0048	0.028	-0.857143	4	NA	71319	78277	69662
c1y_0101701	c6m_asq_bgm	NA	NA	NA	NA	6e-04	0.0051	-0.0048	0.0818	-0.857143	10.9067	NA	71319	78270	69657
c1y_0101701	c6m_asq_cfm	NA	NA	NA	NA	-0.0145	0.0052	-0.0048	0.0476	-0.857143	6.18182	NA	71319	78466	69840
c1y_0101701	c6m_asq_dproblem	NA	NA	NA	NA	-0.0017	0.0051	-0.0048	0.0617	-0.857143	7.81013	NA	71319	78466	69840
c1y_0101701	c6m_asq_epersonal	NA	NA	NA	NA	0.0028	0.0051	-0.0048	0.0796	-0.857143	9.82716	NA	71319	79705	71253
c1y_0101701	c6m_asq_total	NA	NA	NA	NA	-8e-04	0.0051	-0.0048	0.0766	-0.857143	9.34146	NA	71319	68351	66376
c1y_0101701	c6m_bed_time	NA	NA	NA	NA	0.0143	0.0049	-0.0048	0.0177	-0.857143	2.85484	NA	71319	33620	30413
c1y_0101701	c6m_bmi	NA	NA	NA	NA	-0.0053	0.0057	-0.0048	0.2613	-0.857143	18.2727	NA	71319	61862	60286
c1y_0101701	c6m_nap_count	NA	NA	NA	NA	0.007	0.0049	-0.0048	0.0172	-0.857143	3.07143	NA	71319	32861	29730
c1y_0101701	c6m_night_wake_up_count	NA	NA	NA	NA	0.005	0.0047	-0.0048	0.0195	-0.857143	3.36207	NA	71319	33893	30644
c1y_0101701	c6m_sleep_time_day	NA	NA	NA	NA	-0.0076	0.005	-0.0048	0.0205	-0.857143	3.53448	NA	71319	39080	35953
c1y_0101701	c6m_sleep_time_night	NA	NA	NA	NA	-0.0072	0.005	-0.0048	0.0187	-0.857143	2.92188	NA	71319	33803	30566
c1y_0101701	c6m_total_sleep_time	NA	NA	NA	NA	-0.0137	0.0049	-0.0048	0.0138	-0.857143	2.3	NA	71319	39068	35936
c1y_0101701	c6m_wake_up_time	NA	NA	NA	NA	0.0095	0.0057	-0.0048	0.0394	-0.857143	5.9697	NA	71319	76283	69365
c1y_0101701	c_hospital_kikan	NA	NA	NA	NA	0.0038	0.0051	-0.0048	0.0146	-0.857143	2.51724	NA	71319	65300	63434
c1y_0101701	c_tshfpb_010	NA	NA	NA	NA	-0.0038	0.005	-0.0048	0.1406	-0.857143	6.63208	NA	71319	78277	69662
c1y_0101701	cd	NA	NA	NA	NA	-0.0203	0.0055	-0.0048	0.072	-0.857143	6	NA	71319	60896	59492
c1y_0101701	childcare_facility_daycare_time_3y	NA	NA	NA	NA	-0.0056	0.0051	-0.0048	0.0083	-0.857143	0.783019	NA	71319	76816	68955
c1y_0101701	childcare_facility_daycare_time_4y	NA	NA	NA	NA	-0.0061	0.0056	-0.0048	5e-04	-0.857143	0.0694444	NA	71319	77649	69679
c1y_0101701	childcare_facility_starting_age	NA	NA	NA	NA	0.0141	0.0053	-0.0048	0.0107	-0.857143	0.972727	NA	71319	77531	69656
c1y_0101701	constipation_3y	NA	NA	NA	NA	7e-04	0.0055	-0.0048	0.028	-0.857143	3.94366	NA	71319	79780	71319
c1y_0101701	constipation_4y	NA	NA	NA	NA	-0.0038	0.0047	-0.0048	0.0332	-0.857143	4.61111	NA	71319	79735	71288
c1y_0101701	constipation_cum_4y	NA	NA	NA	NA	-0.0035	0.0051	-0.0048	0.0485	-0.857143	5.98765	NA	71319	79507	71086
c1y_0101701	constipation_severity_3y	NA	NA	NA	NA	-0.0063	0.0051	-0.0048	0.0363	-0.857143	4.65385	NA	71319	31989	31167
c1y_0101701	constipation_severity_4y	NA	NA	NA	NA	-0.0075	0.0048	-0.0048	0.0324	-0.857143	4.37838	NA	71319	79753	71296
c1y_0101701	dr0m_0020701_1	NA	NA	NA	NA	-0.0138	0.0052	-0.0048	0.0087	-0.857143	1.58182	NA	71319	64718	62907
c1y_0101701	dr0m_0020701_3	NA	NA	NA	NA	0.0122	0.0053	-0.0048	0.0126	-0.857143	2.29091	NA	71319	64700	62890
c1y_0101701	dr0m_bmi	NA	NA	NA	NA	-0.0081	0.0058	-0.0048	0.1436	-0.857143	13.0545	NA	71319	68351	66376
c1y_0101701	dr1m_0040501b	NA	NA	NA	NA	-0.0059	0.0047	-0.0048	0.009	-0.857143	1.8	NA	71319	67701	65779
c1y_0101701	dr1m_bmi	NA	NA	NA	NA	-0.0166	0.0054	-0.0048	0.1023	-0.857143	10.7684	NA	71319	68351	66376
c1y_0101701	egg_allergy_1hy	NA	NA	NA	NA	0.0042	0.0055	-0.0048	0.0172	-0.857143	2.6875	NA	71319	68056	66142
c1y_0101701	egg_allergy_2y	NA	NA	NA	NA	0.002	0.0054	-0.0048	0.024	-0.857143	3.80952	NA	71319	66687	64816
c1y_0101701	egg_allergy_3y	NA	NA	NA	NA	-0.0023	0.005	-0.0048	0.0306	-0.857143	4.56716	NA	71319	61679	60107
c1y_0101701	egg_allergy_4y	NA	NA	NA	NA	-9e-04	0.0053	-0.0048	0.0247	-0.857143	3.38356	NA	71319	65116	63267
c1y_0101701	egg_allergy_cum_4y	NA	NA	NA	NA	0.0025	0.0052	-0.0048	0.0351	-0.857143	4.28049	NA	71319	74494	70423
c1y_0101701	egg_allergy_score_until_4yo	NA	NA	NA	NA	0.0041	0.0053	-0.0048	0.0558	-0.857143	5.58	NA	71319	61679	60107
c1y_0101701	egg_allergy_score_until_4yo_positive	NA	NA	NA	NA	0.0021	0.0052	-0.0048	0.052	-0.857143	5.14851	NA	71319	69837	66379
c1y_0101701	exclusive_breastfeeding_1y	NA	NA	NA	NA	0.0157	0.0054	-0.0048	0.0262	-0.857143	3.9697	NA	71319	78831	70488
c1y_0101701	febrile_convulsion_cum_4y	NA	NA	NA	NA	0.0051	0.0055	-0.0048	0.0888	-0.857143	8.07273	NA	71319	76280	69392
c1y_0101701	feeding_type_yesterday_breast_feeding_count_1m	NA	NA	NA	NA	0.0141	0.0052	-0.0048	0.0168	-0.857143	2.84746	NA	71319	77908	70728
c1y_0101701	feeding_type_yesterday_formula_feeding_count_1m	NA	NA	NA	NA	-0.0072	0.0051	-0.0048	0.0086	-0.857143	0.754386	NA	71319	77997	70797
c1y_0101701	fever_count_cum_2hy	NA	NA	NA	NA	0.0208	0.0058	-0.0048	0.0463	-0.857143	5.38372	NA	71319	79660	71215
c1y_0101701	fever_count_cum_2y	NA	NA	NA	NA	0.0174	0.0056	-0.0048	0.036	-0.857143	4.44444	NA	71319	69403	62076
c1y_0101701	fever_over_39c_count_cum_2hy	NA	NA	NA	NA	0.0183	0.0057	-0.0048	0.0364	-0.857143	4.08989	NA	71319	77493	69354
c1y_0101701	fever_over_39c_count_cum_2y	NA	NA	NA	NA	0.0127	0.0055	-0.0048	0.0302	-0.857143	3.82278	NA	71319	79780	71319
c1y_0101701	first_vaccination_bcg	NA	NA	NA	NA	-0.1139	0.0052	-0.0048	0.0051	-0.857143	0.822581	NA	71319	79348	70958
c1y_0101701	first_vaccination_dpt	NA	NA	NA	NA	-0.0522	0.0052	-0.0048	0.0012	-0.857143	0.193548	NA	71319	79419	71011
c1y_0101701	first_vaccination_haemophilus_b_influenzae	NA	NA	NA	NA	0.1129	0.0047	-0.0048	8e-04	-0.857143	0.135593	NA	71319	78788	70479
c1y_0101701	first_vaccination_hbv	NA	NA	NA	NA	0.0186	0.0055	-0.0048	0.015	-0.857143	2.63158	NA	71319	79780	71319
c1y_0101701	first_vaccination_pneumococcus	NA	NA	NA	NA	0.0908	0.005	-0.0048	-0.0025	-0.857143	-0.403226	NA	71319	79780	71319
c1y_0101701	first_vaccination_polio	NA	NA	NA	NA	-0.0401	0.0054	-0.0048	-0.0064	-0.857143	-1.12281	NA	71319	78297	70034
c1y_0101701	first_vaccination_rotavirus	NA	NA	NA	NA	0.0298	0.0047	-0.0048	0.0073	-0.857143	1.17742	NA	71319	78943	70586
c1y_0101701	fish_allergy_score_until_4yo_positive	NA	NA	NA	NA	-1e-04	0.0047	-0.0048	0.0081	-0.857143	1.55769	NA	71319	69837	66379
c1y_0101701	food_allergy_cum_4y	NA	NA	NA	NA	0.0038	0.0057	-0.0048	0.0458	-0.857143	4.77083	NA	71319	76280	69392
c1y_0101701	food_allergy_cum_count_until_4yo	NA	NA	NA	NA	0.0023	0.0055	-0.0048	0.0447	-0.857143	4.96667	NA	71319	64469	57803
c1y_0101701	food_allergy_egg_feeding_status_case_combined_1yh	NA	NA	NA	NA	0.0048	0.0056	-0.0048	0.0402	-0.857143	4.46667	NA	71319	80264	71319
c1y_0101701	food_allergy_egg_feeding_status_case_combined_2y	NA	NA	NA	NA	0.005	0.0053	-0.0048	0.0343	-0.857143	4.34177	NA	71319	69453	67477
c1y_0101701	food_allergy_egg_feeding_status_case_combined_3y	NA	NA	NA	NA	-0.0024	0.0053	-0.0048	0.0219	-0.857143	2.60714	NA	71319	70822	70822
c1y_0101701	food_allergy_egg_feeding_status_case_combined_4y	NA	NA	NA	NA	-0.01	0.0052	-0.0048	0.0133	-0.857143	1.77333	NA	71319	73434	69632
c1y_0101701	food_allergy_fish_feeding_status_case_combined_1yh	NA	NA	NA	NA	-0.003	0.0051	-0.0048	-0.0077	-0.857143	-1.30508	NA	71319	43468	42153
c1y_0101701	food_allergy_fish_feeding_status_case_combined_2y	NA	NA	NA	NA	-0.0015	0.0046	-0.0048	0.0034	-0.857143	0.53125	NA	71319	70826	70826
c1y_0101701	food_allergy_fish_feeding_status_case_combined_3y	NA	NA	NA	NA	-0.0076	0.0042	-0.0048	-0.0118	-0.857143	-2.40816	NA	71319	64774	62942
c1y_0101701	food_allergy_fruit_feeding_status_case_combined_1yh	NA	NA	NA	NA	5.9368e-05	0.005	-0.0048	0.0068	-0.857143	1.21429	NA	71319	69458	67482
c1y_0101701	food_allergy_fruit_feeding_status_case_combined_2y	NA	NA	NA	NA	0.0014	0.0046	-0.0048	0.002	-0.857143	0.3125	NA	71319	70826	70826
c1y_0101701	food_allergy_fruit_feeding_status_case_combined_3y	NA	NA	NA	NA	0.0043	0.0049	-0.0048	-7e-04	-0.857143	-0.107692	NA	71319	64774	62942
c1y_0101701	food_allergy_milk_feeding_status_case_combined_1yh	NA	NA	NA	NA	-0.0252	0.005	-0.0048	0.0113	-0.857143	1.82258	NA	71319	79735	71288
c1y_0101701	food_allergy_milk_feeding_status_case_combined_2y	NA	NA	NA	NA	-0.0163	0.005	-0.0048	0.0185	-0.857143	2.84615	NA	71319	69457	67481
c1y_0101701	food_allergy_milk_feeding_status_case_combined_3y	NA	NA	NA	NA	-0.0229	0.0049	-0.0048	0.0097	-0.857143	1.49231	NA	71319	64774	62942
c1y_0101701	food_allergy_milk_feeding_status_case_combined_4y	NA	NA	NA	NA	-0.0232	0.0046	-0.0048	0.0075	-0.857143	1.10294	NA	71319	73434	69632
c1y_0101701	food_allergy_non_peanuts_nuts_feeding_status_case_combined_4y	NA	NA	NA	NA	-4e-04	0.0052	-0.0048	0.0075	-0.857143	0.9375	NA	71319	73369	69571
c1y_0101701	food_allergy_nuts_feeding_status_case_combined_1yh	NA	NA	NA	NA	0.0405	0.0056	-0.0048	0.0278	-0.857143	3.97143	NA	71319	69458	67482
c1y_0101701	food_allergy_nuts_feeding_status_case_combined_2y	NA	NA	NA	NA	0.0284	0.0055	-0.0048	0.0206	-0.857143	2.98551	NA	71319	70809	70809
c1y_0101701	food_allergy_nuts_feeding_status_case_combined_3y	NA	NA	NA	NA	0.0119	0.0058	-0.0048	0.0233	-0.857143	2.94937	NA	71319	64774	62942
c1y_0101701	food_allergy_peanuts_feeding_status_case_combined_4y	NA	NA	NA	NA	0.0042	0.005	-0.0048	0.0073	-0.857143	1.01389	NA	71319	73434	69632
c1y_0101701	food_allergy_score_cum_count_until_4yo	NA	NA	NA	NA	0.0011	0.0053	-0.0048	0.064	-0.857143	6.09524	NA	71319	57500	56038
c1y_0101701	food_allergy_sesame_feeding_status_case_combined_1yh	NA	NA	NA	NA	-0.0051	0.0053	-0.0048	0.0083	-0.857143	1.22059	NA	71319	69458	67482
c1y_0101701	food_allergy_sesame_feeding_status_case_combined_2y	NA	NA	NA	NA	-0.0086	0.0051	-0.0048	-0.0116	-0.857143	-2	NA	71319	70826	70826
c1y_0101701	food_allergy_sesame_feeding_status_case_combined_3y	NA	NA	NA	NA	-0.0019	0.005	-0.0048	0.0033	-0.857143	0.540984	NA	71319	64774	62942
c1y_0101701	food_allergy_shellfish_feeding_status_case_combined_1yh	NA	NA	NA	NA	0.0064	0.0052	-0.0048	0.0297	-0.857143	4.30435	NA	71319	69458	67482
c1y_0101701	food_allergy_shellfish_feeding_status_case_combined_2y	NA	NA	NA	NA	0.0038	0.0051	-0.0048	0.0117	-0.857143	1.82812	NA	71319	70826	70826
c1y_0101701	food_allergy_shellfish_feeding_status_case_combined_3y	NA	NA	NA	NA	-0.0086	0.0051	-0.0048	0.0023	-0.857143	0.338235	NA	71319	64774	62942
c1y_0101701	food_allergy_shellfish_feeding_status_case_combined_4y	NA	NA	NA	NA	-0.017	0.0049	-0.0048	0.0249	-0.857143	3.32	NA	71319	73434	69632
c1y_0101701	food_allergy_soba_feeding_status_case_combined_1yh	NA	NA	NA	NA	0.06	0.0047	-0.0048	0.0249	-0.857143	3.95238	NA	71319	69458	67482
c1y_0101701	food_allergy_soba_feeding_status_case_combined_2y	NA	NA	NA	NA	0.0389	0.0047	-0.0048	0.0143	-0.857143	2.2	NA	71319	70826	70826
c1y_0101701	food_allergy_soba_feeding_status_case_combined_3y	NA	NA	NA	NA	0.0249	0.0052	-0.0048	0.0059	-0.857143	0.819444	NA	71319	64774	62942
c1y_0101701	food_allergy_soba_feeding_status_case_combined_4y	NA	NA	NA	NA	0.0164	0.005	-0.0048	0.0094	-0.857143	1.32394	NA	71319	73434	69632
c1y_0101701	food_allergy_wheat_feeding_status_case_combined_1yh	NA	NA	NA	NA	-0.0164	0.005	-0.0048	0.008	-0.857143	1.45455	NA	71319	70924	70924
c1y_0101701	fruit_allergy_score_until_4yo_positive	NA	NA	NA	NA	0.0044	0.0048	-0.0048	0.0137	-0.857143	2.20968	NA	71319	69837	66379
c1y_0101701	ft1b_0080001	NA	NA	NA	NA	0.0059	0.0052	-0.0048	0.0438	-0.857143	3.68067	NA	71319	70403	67960
c1y_0101701	ft1b_0400001	NA	NA	NA	NA	0.0043	0.0055	-0.0048	0.0545	-0.857143	4.12879	NA	71319	70403	67960
c1y_0101701	ft1b_0410001	NA	NA	NA	NA	0.0112	0.0052	-0.0048	0.0599	-0.857143	3.94079	NA	71319	70403	67960
c1y_0101701	ft1b_0420001	NA	NA	NA	NA	0.0122	0.0052	-0.0048	0.0544	-0.857143	3.62667	NA	71319	70403	67960
c1y_0101701	ft1b_0430001	NA	NA	NA	NA	0.0053	0.0051	-0.0048	0.0461	-0.857143	3.17931	NA	71319	68095	66130
c1y_0101701	ft1b_0440001	NA	NA	NA	NA	0.0102	0.0051	-0.0048	0.053	-0.857143	4.24	NA	71319	68095	66130
c1y_0101701	ft1b_0450001	NA	NA	NA	NA	-0.0036	0.0052	-0.0048	0.0486	-0.857143	4.58491	NA	71319	67753	65828
c1y_0101701	ft1b_0460001	NA	NA	NA	NA	0.0145	0.0049	-0.0048	0.0516	-0.857143	4.96154	NA	71319	67753	65828
c1y_0101701	ft1b_0470001b	NA	NA	NA	NA	-0.0317	0.005	-0.0048	-0.0046	-0.857143	-0.479167	NA	71319	68351	66376
c1y_0101701	ft1b_0480001	NA	NA	NA	NA	0.0126	0.005	-0.0048	0.0568	-0.857143	3.44242	NA	71319	67753	65828
c1y_0101701	gastroenteritis_cum_2y	NA	NA	NA	NA	0.0066	0.0053	-0.0048	0.0158	-0.857143	2.07895	NA	71319	68351	66376
c1y_0101701	hand_foot_and_mouth_disease_cum_2y	NA	NA	NA	NA	0.0039	0.0053	-0.0048	-6e-04	-0.857143	-0.0810811	NA	71319	68351	66376
c1y_0101701	hba1c_ngsp_early	NA	NA	NA	NA	-0.0151	0.0052	-0.0048	0.0558	-0.857143	6.2	NA	71319	55465	52332
c1y_0101701	herpangina_cum_2y	NA	NA	NA	NA	0.0091	0.005	-0.0048	0.0091	-0.857143	1.26389	NA	71319	68351	66376
c1y_0101701	hg	NA	NA	NA	NA	-0.0105	0.0052	-0.0048	0.078	-0.857143	1.93069	NA	71319	61740	60302
c1y_0101701	hsv_infection_cum_2y	NA	NA	NA	NA	-0.0133	0.0049	-0.0048	0.0026	-0.857143	0.472727	NA	71319	65376	63504
c1y_0101701	influenza_viral_infections_cum_4y	NA	NA	NA	NA	0.0042	0.005	-0.0048	0.0286	-0.857143	3.91781	NA	71319	61862	60286
c1y_0101701	intellectual_and_developmental_disability_including_language_delay_cum_4y	NA	NA	NA	NA	0.0151	0.0049	-0.0048	2e-04	-0.857143	0.030303	NA	71319	61862	60286
c1y_0101701	isacc_modified_current_runny_nose_autumn_2y	NA	NA	NA	NA	-0.0129	0.0049	-0.0048	0.0014	-0.857143	0.237288	NA	71319	78335	71069
c1y_0101701	isacc_modified_current_runny_nose_autumn_3y	NA	NA	NA	NA	-0.0041	0.0049	-0.0048	0.0039	-0.857143	0.590909	NA	71319	78209	70647
c1y_0101701	isacc_modified_current_runny_nose_autumn_4y	NA	NA	NA	NA	-0.0101	0.0048	-0.0048	-0.0066	-0.857143	-1.06452	NA	71319	39997	38301
c1y_0101701	isacc_modified_current_runny_nose_nonpollen_season_2y	NA	NA	NA	NA	-0.0164	0.0052	-0.0048	5e-04	-0.857143	0.0746269	NA	71319	77835	70650
c1y_0101701	isacc_modified_current_runny_nose_nonpollen_season_3y	NA	NA	NA	NA	-0.0087	0.0049	-0.0048	-0.0024	-0.857143	-0.393443	NA	71319	78465	70832
c1y_0101701	isacc_modified_current_runny_nose_nonpollen_season_4y	NA	NA	NA	NA	-0.0106	0.0048	-0.0048	0.001	-0.857143	0.149254	NA	71319	73768	69931
c1y_0101701	isacc_modified_current_runny_nose_pollen_season_2y	NA	NA	NA	NA	-0.006	0.0048	-0.0048	6e-04	-0.857143	0.0983607	NA	71319	77970	70773
c1y_0101701	isacc_modified_current_runny_nose_pollen_season_3y	NA	NA	NA	NA	3e-04	0.0045	-0.0048	0.0055	-0.857143	0.833333	NA	71319	77269	70199
c1y_0101701	isacc_modified_current_runny_nose_pollen_season_4y	NA	NA	NA	NA	0.0063	0.0049	-0.0048	0.0103	-0.857143	1.43056	NA	71319	73600	69774
c1y_0101701	isacc_modified_current_runny_nose_spring_2y	NA	NA	NA	NA	-0.0044	0.0047	-0.0048	0.0019	-0.857143	0.301587	NA	71319	77462	70340
c1y_0101701	isacc_modified_current_runny_nose_spring_3y	NA	NA	NA	NA	0.0082	0.0049	-0.0048	0.0027	-0.857143	0.428571	NA	71319	78217	70652
c1y_0101701	isacc_modified_current_runny_nose_spring_4y	NA	NA	NA	NA	0.0093	0.0051	-0.0048	0.0091	-0.857143	1.28169	NA	71319	78538	70899
c1y_0101701	isacc_modified_current_runny_nose_summer_2y	NA	NA	NA	NA	8e-04	0.0049	-0.0048	-7e-04	-0.857143	-0.118644	NA	71319	78335	71069
c1y_0101701	isacc_modified_current_runny_nose_summer_3y	NA	NA	NA	NA	-0.0095	0.0053	-0.0048	0.0024	-0.857143	0.358209	NA	71319	76690	69329
c1y_0101701	isacc_modified_current_runny_nose_summer_4y	NA	NA	NA	NA	9e-04	0.0056	-0.0048	-3e-04	-0.857143	-0.0379747	NA	71319	43845	41274
c1y_0101701	isacc_modified_current_runny_nose_winter_2y	NA	NA	NA	NA	-0.0127	0.0048	-0.0048	0.0049	-0.857143	0.742424	NA	71319	77968	70775
c1y_0101701	isacc_modified_current_runny_nose_winter_3y	NA	NA	NA	NA	-0.0054	0.0042	-0.0048	-9e-04	-0.857143	-0.160714	NA	71319	75758	68468
c1y_0101701	isacc_modified_current_runny_nose_winter_4y	NA	NA	NA	NA	-0.005	0.0049	-0.0048	-0.0038	-0.857143	-0.535211	NA	71319	39706	38018
c1y_0101701	kawasaki_disease_cum_4y	NA	NA	NA	NA	-0.0113	0.0049	-0.0048	-6e-04	-0.857143	-0.0967742	NA	71319	72891	69118
c1y_0101701	length_of_labor	NA	NA	NA	NA	0.0275	0.0053	-0.0048	0.0336	-0.857143	4.73239	NA	71319	78192	70168
c1y_0101701	low_birth_weight	NA	NA	NA	NA	0.0039	0.0051	-0.0048	0.0312	-0.857143	4.8	NA	71319	76496	68725
c1y_0101701	lower_respiratory_tract_infection_cum_2y	NA	NA	NA	NA	0.0139	0.0051	-0.0048	0.0186	-0.857143	2.58333	NA	71319	68351	66376
c1y_0101701	m0mb_0410001	NA	NA	NA	NA	-0.0144	0.0051	-0.0048	0.0693	-0.857143	6.41667	NA	71319	69210	67247
c1y_0101701	m0mb_0420001	NA	NA	NA	NA	-0.0083	0.0053	-0.0048	0.0712	-0.857143	6.47273	NA	71319	70019	67991
c1y_0101701	m0mb_0430001	NA	NA	NA	NA	-0.0069	0.0052	-0.0048	0.062	-0.857143	4.46043	NA	71319	70019	67991
c1y_0101701	m0mb_0450001	NA	NA	NA	NA	-0.0257	0.005	-0.0048	0.0209	-0.857143	3.16667	NA	71319	69945	67921
c1y_0101701	m0mb_0460001	NA	NA	NA	NA	-0.0099	0.0054	-0.0048	0.0224	-0.857143	3.5	NA	71319	69945	67921
c1y_0101701	m0mb_0480001	NA	NA	NA	NA	-0.0104	0.0052	-0.0048	0.0638	-0.857143	6.44444	NA	71319	69945	67921
c1y_0101701	m1m_0030001_1	NA	NA	NA	NA	0.0014	0.0048	-0.0048	0.0011	-0.857143	0.186441	NA	71319	64700	62890
c1y_0101701	m1m_0030001_2	NA	NA	NA	NA	0.0354	0.0047	-0.0048	0.0098	-0.857143	1.46269	NA	71319	65579	63339
c1y_0101701	m1m_0030001_3	NA	NA	NA	NA	-0.0243	0.0054	-0.0048	-0.0104	-0.857143	-1.92593	NA	71319	65579	63339
c1y_0101701	m1m_0040001_1	NA	NA	NA	NA	-0.0213	0.0055	-0.0048	0.0166	-0.857143	2.72131	NA	71319	65579	63339
c1y_0101701	m1m_0040001_2	NA	NA	NA	NA	-0.004	0.0057	-0.0048	0.0022	-0.857143	0.431373	NA	71319	65579	63339
c1y_0101701	m1m_0040001_4	NA	NA	NA	NA	0.0266	0.0054	-0.0048	0.0173	-0.857143	2.74603	NA	71319	61264	59738
c1y_0101701	m1m_0040001_6	NA	NA	NA	NA	-0.004	0.0046	-0.0048	-0.0088	-0.857143	-1.76	NA	71319	61195	59672
c1y_0101701	m1m_0250001_1	NA	NA	NA	NA	-0.0379	0.005	-0.0048	0.0132	-0.857143	2.09524	NA	71319	61095	59577
c1y_0101701	m1m_0250001_2	NA	NA	NA	NA	0.041	0.0051	-0.0048	0.0101	-0.857143	1.60317	NA	71319	61095	59577
c1y_0101701	m1m_0250001_3	NA	NA	NA	NA	-0.0062	0.0046	-0.0048	0.0035	-0.857143	0.603448	NA	71319	61156	59635
c1y_0101701	m1m_0260001_1	NA	NA	NA	NA	0.0033	0.0051	-0.0048	0.0079	-0.857143	1.36207	NA	71319	61118	59597
c1y_0101701	m1m_0260001_2	NA	NA	NA	NA	-0.0013	0.005	-0.0048	0.0055	-0.857143	0.901639	NA	71319	61118	59597
c1y_0101701	m1m_bed_time	NA	NA	NA	NA	-0.005	0.0052	-0.0048	2e-04	-0.857143	0.0350877	NA	71319	78065	70854
c1y_0101701	m1m_nap_count	NA	NA	NA	NA	0.014	0.0049	-0.0048	0.0286	-0.857143	4.4	NA	71319	75470	68544
c1y_0101701	m1m_night_wake_up_count	NA	NA	NA	NA	0.0108	0.0045	-0.0048	0.0238	-0.857143	3.83871	NA	71319	63992	58160
c1y_0101701	m1m_sleep_time_day	NA	NA	NA	NA	-0.0163	0.0052	-0.0048	0.0395	-0.857143	6.69492	NA	71319	78335	71069
c1y_0101701	m1m_sleep_time_night	NA	NA	NA	NA	-0.0304	0.005	-0.0048	0.0141	-0.857143	2.2381	NA	71319	78335	71069
c1y_0101701	m1m_total_sleep_time	NA	NA	NA	NA	-0.0301	0.0053	-0.0048	0.028	-0.857143	4.66667	NA	71319	44861	40378
c1y_0101701	m1m_wake_up_time	NA	NA	NA	NA	0.0097	0.0051	-0.0048	0.0249	-0.857143	3.19231	NA	71319	77901	70711
c1y_0101701	mbpfas0001b	NA	NA	NA	NA	-0.0056	0.0053	-0.0048	0.0136	-0.857143	0.660194	NA	71319	61862	60286
c1y_0101701	mbpfas0007	NA	NA	NA	NA	2e-04	0.0046	-0.0048	0.0067	-0.857143	0.345361	NA	71319	60838	59401
c1y_0101701	mbpfas0009	NA	NA	NA	NA	0.0108	0.0047	-0.0048	0.054	-0.857143	2.45455	NA	71319	60809	59376
c1y_0101701	mbpfas0013	NA	NA	NA	NA	0.009	0.0048	-0.0048	0.0495	-0.857143	2.25	NA	71319	60590	59169
c1y_0101701	mbpfas0017	NA	NA	NA	NA	0.0067	0.0047	-0.0048	0.0561	-0.857143	2.55	NA	71319	60807	59373
c1y_0101701	mbpfas0021	NA	NA	NA	NA	0.0036	0.0047	-0.0048	0.0148	-0.857143	0.714976	NA	71319	58807	57518
c1y_0101701	mbpfas0025	NA	NA	NA	NA	-6e-04	0.0046	-0.0048	-0.001	-0.857143	-0.046729	NA	71319	59039	57747
c1y_0101701	mbpfas0029	NA	NA	NA	NA	-6e-04	0.0051	-0.0048	0.0334	-0.857143	1.63725	NA	71319	59039	57744
c1y_0101701	mbpfas0039b	NA	NA	NA	NA	-0.0075	0.0044	-0.0048	0.0042	-0.857143	0.214286	NA	71319	61862	60286
c1y_0101701	mbpfas0041	NA	NA	NA	NA	0.0099	0.0043	-0.0048	0.0047	-0.857143	0.20524	NA	71319	58931	57645
c1y_0101701	mbpfas0045	NA	NA	NA	NA	0.0025	0.0051	-0.0048	-0.008	-0.857143	-0.451977	NA	71319	59117	57817
c1y_0101701	mbpfas0047	NA	NA	NA	NA	0.001	0.0044	-0.0048	0.0515	-0.857143	2.48792	NA	71319	79056	70710
c1y_0101701	mbpfas0053b	NA	NA	NA	NA	0.0018	0.0047	-0.0048	0.0222	-0.857143	1.21978	NA	71319	61862	60286
c1y_0101701	mbpfas0067b	NA	NA	NA	NA	0.0126	0.0048	-0.0048	0.0296	-0.857143	1.5914	NA	71319	61862	60286
c1y_0101701	mbpfas0073	NA	NA	NA	NA	0.0068	0.0051	-0.0048	0.0626	-0.857143	2.69828	NA	71319	79056	70710
c1y_0101701	milk_allergy_1hy	NA	NA	NA	NA	0.003	0.0051	-0.0048	0.0138	-0.857143	2.15625	NA	71319	65116	63267
c1y_0101701	milk_allergy_2y	NA	NA	NA	NA	0.0053	0.0051	-0.0048	0.0113	-0.857143	1.79365	NA	71319	68351	66376
c1y_0101701	milk_allergy_3y	NA	NA	NA	NA	-0.0053	0.005	-0.0048	0.0017	-0.857143	0.288136	NA	71319	66800	64893
c1y_0101701	milk_allergy_cum_4y	NA	NA	NA	NA	-0.001	0.0053	-0.0048	0.0203	-0.857143	3.02985	NA	71319	74494	70423
c1y_0101701	milk_allergy_score_until_4yo	NA	NA	NA	NA	-0.0071	0.0053	-0.0048	0.0317	-0.857143	4.28378	NA	71319	59836	58619
c1y_0101701	milk_allergy_score_until_4yo_positive	NA	NA	NA	NA	-0.0079	0.0053	-0.0048	0.0309	-0.857143	4.06579	NA	71319	69837	66379
c1y_0101701	mn	NA	NA	NA	NA	9e-04	0.0051	-0.0048	0.0781	-0.857143	4.91195	NA	71319	59497	57984
c1y_0101701	mt1b_0020001	NA	NA	NA	NA	-0.0088	0.005	-0.0048	0.0349	-0.857143	4.30864	NA	71319	77807	70626
c1y_0101701	mt1b_0020101	NA	NA	NA	NA	-0.0094	0.0051	-0.0048	0.0332	-0.857143	4.25641	NA	71319	77807	70626
c1y_0101701	mt1b_0030001	NA	NA	NA	NA	-0.0078	0.0054	-0.0048	0.0286	-0.857143	3.575	NA	71319	77807	70626
c1y_0101701	mt1b_0030101	NA	NA	NA	NA	-0.0105	0.0053	-0.0048	0.0294	-0.857143	3.58537	NA	71319	78115	70894
c1y_0101701	mt1b_0040001b	NA	NA	NA	NA	0.0043	0.0049	-0.0048	0.015	-0.857143	2.58621	NA	71319	61862	60286
c1y_0101701	mt1b_0040101b	NA	NA	NA	NA	0.0033	0.0049	-0.0048	0.0141	-0.857143	2.35	NA	71319	61862	60286
c1y_0101701	mt1b_0050001	NA	NA	NA	NA	-0.0142	0.0052	-0.0048	0.0302	-0.857143	4.50746	NA	71319	78115	70894
c1y_0101701	mt1b_0050101	NA	NA	NA	NA	-0.0148	0.0052	-0.0048	0.03	-0.857143	4.34783	NA	71319	78115	70894
c1y_0101701	mt1b_0060001	NA	NA	NA	NA	-0.0118	0.0052	-0.0048	0.02	-0.857143	2.85714	NA	71319	78115	70894
c1y_0101701	mt1b_0060101	NA	NA	NA	NA	-0.0122	0.0051	-0.0048	0.0191	-0.857143	2.72857	NA	71319	78062	70852
c1y_0101701	mt1b_0080001	NA	NA	NA	NA	-0.0176	0.0055	-0.0048	0.0576	-0.857143	6.32967	NA	71319	78062	70852
c1y_0101701	mt1b_0100101	NA	NA	NA	NA	-0.0011	0.0055	-0.0048	0.0571	-0.857143	3.48171	NA	71319	78062	70852
c1y_0101701	mt1b_0100201	NA	NA	NA	NA	0.01	0.0053	-0.0048	0.055	-0.857143	6.11111	NA	71319	78071	70859
c1y_0101701	mt1b_0100301	NA	NA	NA	NA	0.027	0.0054	-0.0048	0.034	-0.857143	4.72222	NA	71319	78071	70859
c1y_0101701	mt1b_0100401	NA	NA	NA	NA	0.0205	0.0053	-0.0048	0.039	-0.857143	5.34247	NA	71319	43650	41089
c1y_0101701	mt1b_0100501	NA	NA	NA	NA	0.0086	0.0054	-0.0048	0.0606	-0.857143	5.66355	NA	71319	43650	41089
c1y_0101701	mt1b_0100601	NA	NA	NA	NA	0.0162	0.0055	-0.0048	0.0596	-0.857143	5.51852	NA	71319	43650	41089
c1y_0101701	mt1b_0100701	NA	NA	NA	NA	0.0253	0.005	-0.0048	0.0456	-0.857143	5.92208	NA	71319	43650	41089
c1y_0101701	mt1b_0100801	NA	NA	NA	NA	-0.016	0.0051	-0.0048	0.0914	-0.857143	7.87931	NA	71319	70975	67321
c1y_0101701	mt1b_0200101	NA	NA	NA	NA	0.0127	0.0054	-0.0048	0.0567	-0.857143	5.0177	NA	71319	70975	67321
c1y_0101701	mt1b_0200201	NA	NA	NA	NA	-0.0108	0.0053	-0.0048	0.0537	-0.857143	4.92661	NA	71319	70975	67321
c1y_0101701	mt1b_0200301	NA	NA	NA	NA	0.0054	0.005	-0.0048	0.0432	-0.857143	4.69565	NA	71319	73767	69933
c1y_0101701	mt1b_0200401	NA	NA	NA	NA	-0.0137	0.0057	-0.0048	0.0552	-0.857143	5.52	NA	71319	73767	69933
c1y_0101701	mt1b_0200501	NA	NA	NA	NA	-0.0135	0.0052	-0.0048	0.026	-0.857143	1.9697	NA	71319	73735	69900
c1y_0101701	mt1b_0400001	NA	NA	NA	NA	-0.0092	0.0053	-0.0048	0.0725	-0.857143	6.90476	NA	71319	73735	69900
c1y_0101701	mt1b_0410001	NA	NA	NA	NA	-0.0098	0.005	-0.0048	0.0631	-0.857143	6.8587	NA	71319	73735	69900
c1y_0101701	mt1b_0420001	NA	NA	NA	NA	-0.0167	0.0052	-0.0048	0.0587	-0.857143	6.52222	NA	71319	73809	69977
c1y_0101701	mt1b_0430001	NA	NA	NA	NA	-0.0104	0.0051	-0.0048	0.058	-0.857143	4.87395	NA	71319	73304	69515
c1y_0101701	mt1b_0440001	NA	NA	NA	NA	0.0089	0.0052	-0.0048	0.0611	-0.857143	6.17172	NA	71319	71266	71266
c1y_0101701	mt1b_0450001	NA	NA	NA	NA	-0.0023	0.005	-0.0048	0.029	-0.857143	4.14286	NA	71319	71266	71266
c1y_0101701	mt1b_0460001	NA	NA	NA	NA	0.019	0.0049	-0.0048	0.0312	-0.857143	4.52174	NA	71319	70924	70924
c1y_0101701	mt1b_0470001	NA	NA	NA	NA	-0.0678	0.0047	-0.0048	-0.0051	-0.857143	-0.87931	NA	71319	70924	70924
c1y_0101701	mt1b_0480001	NA	NA	NA	NA	-0.0079	0.005	-0.0048	0.0615	-0.857143	5.6422	NA	71319	71094	71094
c1y_0101701	mt1u_0010001	NA	NA	NA	NA	0.0023	0.0054	-0.0048	0.0165	-0.857143	2.79661	NA	71319	71094	71094
c1y_0101701	mt1u_0020001	NA	NA	NA	NA	-0.0051	0.0055	-0.0048	0.013	-0.857143	2.13115	NA	71319	71026	71026
c1y_0101701	mt2b_0410001	NA	NA	NA	NA	0.0049	0.006	-0.0048	0.0775	-0.857143	6.73913	NA	71319	71026	71026
c1y_0101701	mt2b_0420001	NA	NA	NA	NA	0.003	0.0059	-0.0048	0.0791	-0.857143	6.76068	NA	71319	71026	71026
c1y_0101701	mt2b_0430001	NA	NA	NA	NA	-0.0072	0.0054	-0.0048	0.0853	-0.857143	5.29814	NA	71319	69461	67489
c1y_0101701	mt2b_0450001	NA	NA	NA	NA	-0.0046	0.0045	-0.0048	0.0514	-0.857143	6.425	NA	71319	69461	67489
c1y_0101701	mt2b_0460001	NA	NA	NA	NA	0.015	0.0049	-0.0048	0.0452	-0.857143	5.38095	NA	71319	69461	67489
c1y_0101701	mt2b_0480001	NA	NA	NA	NA	-0.001	0.0058	-0.0048	0.0758	-0.857143	5.57353	NA	71319	69328	67360
c1y_0101701	mt2b_0490001	NA	NA	NA	NA	0.0573	0.0051	-0.0048	0.0271	-0.857143	3.56579	NA	71319	69328	67360
c1y_0101701	mt2u_0010001	NA	NA	NA	NA	-0.0115	0.0047	-0.0048	0.0227	-0.857143	3.72131	NA	71319	69223	67259
c1y_0101701	mt2u_0020001	NA	NA	NA	NA	-0.0125	0.0046	-0.0048	0.0228	-0.857143	3.8	NA	71319	69258	67294
c1y_0101701	mumps_cum_4y	NA	NA	NA	NA	-0.008	0.005	-0.0048	0.0044	-0.857143	0.594595	NA	71319	61862	60286
c1y_0101701	mycotic_or_fungal_infection_cum_2y	NA	NA	NA	NA	-0.0039	0.0047	-0.0048	0.0053	-0.857143	0.929825	NA	71319	65376	63504
c1y_0101701	nuts_allergy_score_until_4yo_positive	NA	NA	NA	NA	-0.0031	0.005	-0.0048	0.0098	-0.857143	1.44118	NA	71319	74494	70423
c1y_0101701	otitis_media_cum_2y	NA	NA	NA	NA	0.0053	0.0051	-0.0048	0.0243	-0.857143	3.68182	NA	71319	37207	33369
c1y_0101701	out_of_night_diapers_age_4y	NA	NA	NA	NA	0.0109	0.0049	-0.0048	0.0304	-0.857143	2.15603	NA	71319	46817	44208
c1y_0101701	participant_reported_food_allergy_cum_4y	NA	NA	NA	NA	0.0063	0.0055	-0.0048	0.0429	-0.857143	4.71429	NA	71319	55299	54024
c1y_0101701	pb	NA	NA	NA	NA	-0.0294	0.0051	-0.0048	0.0508	-0.857143	6.51282	NA	71319	53035	52625
c1y_0101701	peanuts_allergy_score_4yo_positive	NA	NA	NA	NA	-7e-04	0.0049	-0.0048	0.0018	-0.857143	0.28125	NA	71319	71319	71319
c1y_0101701	premature_birth	NA	NA	NA	NA	-4e-04	0.0049	-0.0048	0.0091	-0.857143	1.56897	NA	71319	77194	69325
c1y_0101701	psychomotor_developmental_delay_cum_4y	NA	NA	NA	NA	0.0122	0.0049	-0.0048	-0.0018	-0.857143	-0.295082	NA	71319	61862	60286
c1y_0101701	roseola_infantum_cum_2y	NA	NA	NA	NA	0.0143	0.0058	-0.0048	0.0126	-0.857143	2	NA	71319	68351	66376
c1y_0101701	rsv_infection_cum_2y	NA	NA	NA	NA	0.0088	0.0046	-0.0048	0.0361	-0.857143	5.30882	NA	71319	65376	63504
c1y_0101701	sccon003	NA	NA	NA	NA	-0.0355	0.0057	-0.0048	0.0704	-0.857143	8.38095	NA	71319	76319	68353
c1y_0101701	sccon005	NA	NA	NA	NA	-0.0119	0.0048	-0.0048	0.0252	-0.857143	3.76119	NA	71319	60884	59449
c1y_0101701	se	NA	NA	NA	NA	-0.0173	0.005	-0.0048	0.0628	-0.857143	1.82558	NA	71319	58965	57521
c1y_0101701	shellfish_allergy_score_until_4yo_positive	NA	NA	NA	NA	-0.006	0.0048	-0.0048	0.0027	-0.857143	0.442623	NA	71319	69837	66379
c1y_0101701	soba_allergy_score_until_4yo_positive	NA	NA	NA	NA	-0.0025	0.0053	-0.0048	0.0105	-0.857143	1.75	NA	71319	71319	71319
c1y_0101701	soybean_allergy_score_until_4yo_positive	NA	NA	NA	NA	-0.003	0.0047	-0.0048	0.0084	-0.857143	1.29231	NA	71319	69837	66379
c1y_0101701	streptococcus_pyogenes_cum_4y	NA	NA	NA	NA	0.0254	0.0058	-0.0048	0.0062	-0.857143	0.984127	NA	71319	61862	60286
c1y_0101701	ucbb_0080001b	NA	NA	NA	NA	-0.0084	0.0049	-0.0048	0.029	-0.857143	4.83333	NA	71319	61862	60286
c1y_0101701	ucbb_0410001	NA	NA	NA	NA	9e-04	0.0057	-0.0048	0.3582	-0.857143	8.3109	NA	71319	69212	67249
c1y_0101701	ucbb_0420001	NA	NA	NA	NA	0.0054	0.0055	-0.0048	0.3484	-0.857143	7.81166	NA	71319	69212	67249
c1y_0101701	ucbb_0430001	NA	NA	NA	NA	0.0089	0.0058	-0.0048	0.2981	-0.857143	4.26466	NA	71319	69260	67296
c1y_0101701	ucbb_0450001	NA	NA	NA	NA	0.002	0.0049	-0.0048	0.0986	-0.857143	10.9556	NA	71319	69260	67296
c1y_0101701	ucbb_0460001	NA	NA	NA	NA	0.013	0.0052	-0.0048	0.0956	-0.857143	10.5055	NA	71319	69261	67298
c1y_0101701	ucbb_0480001	NA	NA	NA	NA	0.0062	0.0057	-0.0048	0.3442	-0.857143	7.23109	NA	71319	69210	67247
c1y_0101701	upper_respiratory_tract_infection_cum_2y	NA	NA	NA	NA	0.0377	0.0047	-0.0048	0.018	-0.857143	2.64706	NA	71319	68351	66376
c1y_0101701	urinary_tract_infections_cum_4y	NA	NA	NA	NA	-0.0047	0.0048	-0.0048	-0.0027	-0.857143	-0.442623	NA	71319	65376	63504
c1y_0101701	urticaria_cum_4y	NA	NA	NA	NA	0.0096	0.005	-0.0048	0.0121	-0.857143	1.77941	NA	71319	76280	69392
c1y_0101701	varicella_cum_4y	NA	NA	NA	NA	-0.0446	0.0051	-0.0048	0.0045	-0.857143	0.642857	NA	71319	65376	63504
c1y_0101701	wheat_allergy_score_until_4yo_positive	NA	NA	NA	NA	-0.0069	0.005	-0.0048	0.0305	-0.857143	4.55224	NA	71319	69837	66379
c1y_0101801	BMI	NA	NA	NA	NA	NA	NA	0.002	0.1732	0.322581	19.4607	NA	71319	163835	0
c1y_0101801	adenovirus_infection_cum_2y	0.2597	0.8825	0.2942	0.7686	0.0235	0.0049	0.002	0.0171	0.322581	2.71429	0.0234246882380831	71319	68351	66376
c1y_0101801	allergic_conjunctivitis_cum_4y	0.2293	0.977	0.2347	0.8144	-0.0061	0.0052	0.002	0.0162	0.322581	2.28169	-0.0078607127774785	71319	76280	69392
c1y_0101801	allergic_conjunctivitis_or_rhinitis_or_hay_fever_cum_4y	-1	2.217	-0.4695	0.6387	0.0021	0.0051	0.002	0.0086	0.322581	1.11688	0.00654182846317712	71319	72891	69118
c1y_0101801	allergic_rhinitis_cum_4y	-0.9315	1.9867	-0.4689	0.6392	0.0022	0.0054	0.002	0.0126	0.322581	1.55556	0.00706618917367117	71319	76280	69392
c1y_0101801	any_food_allergy_score_positive_until_4yo	0.1352	0.5007	0.27	0.7872	-0.0163	0.0049	0.002	0.0548	0.322581	5.48	-0.018827695954096	71319	74494	70423
c1y_0101801	asthma_cum_4y	-0.2353	0.732	-0.3214	0.7479	0.0168	0.0048	0.002	0.0306	0.322581	3.1875	0.0196229528533465	71319	73434	69632
c1y_0101801	atopic_dermatitis_cum_4y	-0.1062	0.4521	-0.235	0.8142	-0.0159	0.0048	0.002	0.0633	0.322581	5.86111	-0.0158553757529283	71319	73434	69632
c1y_0101801	autistic_spectrum_disorder_and_pddnos_cum_4y	0.5164	1.4124	0.3656	0.7147	0.0103	0.0049	0.002	0.0107	0.322581	1.94545	0.00874182771099646	71319	65376	63504
c1y_0101801	bone_fracture_cum_4y	1	3.1555	0.3658	0.7145	-6.978e-05	0.0052	0.002	0.0034	0.322581	0.548387	-0.00309502547878145	71319	61862	60286
c1y_0101801	breast_feeding_cessation_1m	-0.409	1.7849	-0.2291	0.8188	-0.0114	0.0052	0.002	0.004	0.322581	0.634921	-0.0109945745946839	71319	78943	70586
c1y_0101801	breast_feeding_cessation_2m	0.2896	0.9405	0.3079	0.7582	-0.0186	0.0049	0.002	0.0142	0.322581	2.18462	-0.0215005982870653	71319	78788	70479
c1y_0101801	breast_feeding_cessation_3m	-0.1825	0.9196	-0.1984	0.8427	-0.018	0.0052	0.002	0.0112	0.322581	1.77778	-0.0182950002722614	71319	79780	71319
c1y_0101801	breast_feeding_cessation_age	-0.7748	1.7478	-0.4433	0.6576	0.0033	0.0054	0.002	0.018	0.322581	2.14286	0.00822154565409709	71319	79780	71319
c1y_0101801	breast_feeding_period_1y	-0.0761	0.7837	-0.0971	0.9227	0.0219	0.0049	0.002	0.0188	0.322581	2.84848	0.0239337892807673	71319	79348	70958
c1y_0101801	c1hy_0010001	NA	NA	NA	NA	0.0011	0.0042	0.002	-0.0063	0.322581	-1.18868	NA	71319	70596	68138
c1y_0101801	c1hy_0010101	1	2.8928	0.5609	0.5748	0.0061	0.0055	0.002	0.0133	0.322581	2.21667	-0.002031835151965	71319	70596	68138
c1y_0101801	c1hy_0010201	1	7.5275	0.462	0.6441	-0.0087	0.0055	0.002	0.0033	0.322581	0.540984	-0.0180661923765059	71319	70186	67758
c1y_0101801	c1hy_0010301	NA	NA	NA	NA	NA	NA	0.002	9e-04	0.322581	0.140625	NA	71319	69944	67523
c1y_0101801	c1hy_0030001b2	-0.0592	0.9424	-0.0628	0.9499	0.0011	0.0047	0.002	0.0102	0.322581	1.85455	0.00143875372209854	71319	67637	65715
c1y_0101801	c1hy_0030002	0.511	1.2697	0.4025	0.6873	0.0077	0.0051	0.002	0.0154	0.322581	2.33333	0.00522818491694958	71319	70596	68138
c1y_0101801	c1hy_0040001	-0.9967	2.0001	-0.4983	0.6183	-0.0103	0.0052	0.002	0.0196	0.322581	2.9697	-0.00453489245666507	71319	70596	68138
c1y_0101801	c1hy_0040002	-0.942	1.91	-0.4932	0.6219	-0.0148	0.0051	0.002	0.0149	0.322581	2.22388	-0.0103576330749885	71319	70596	68138
c1y_0101801	c1hy_0050001	0.0485	0.7828	0.062	0.9506	-0.007	0.005	0.002	0.0141	0.322581	2.35	-0.00760850184265226	71319	70596	68138
c1y_0101801	c1hy_0050002	0.6197	1.322	0.4687	0.6393	-0.0139	0.005	0.002	0.0164	0.322581	2.82759	-0.0181919269909567	71319	70596	68138
c1y_0101801	c1hy_0060002_checked	0.1835	0.4422	0.4149	0.6782	-0.0114	0.0055	0.002	0.1964	0.322581	12.1235	-0.0175082536380356	71319	67701	65779
c1y_0101801	c1hy_0070001	-0.0505	0.9246	-0.0546	0.9564	-9e-04	0.0046	0.002	0.0099	0.322581	1.54688	-0.000716788875657915	71319	70596	68138
c1y_0101801	c1hy_0070002b	-0.2213	1.1457	-0.1931	0.8469	-4e-04	0.0049	0.002	0.0083	0.322581	1.40678	0.000481471852343145	71319	67658	65741
c1y_0101801	c1hy_0090001	0.0619	0.5692	0.1087	0.9134	0.0085	0.0047	0.002	0.0238	0.322581	4.17544	0.00853516094069385	71319	70596	68138
c1y_0101801	c1hy_0090101	-0.4085	0.92	-0.4441	0.657	-0.0165	0.0048	0.002	0.0359	0.322581	4.3253	-0.0139882404729326	71319	70596	68138
c1y_0101801	c1hy_0090201	-0.6469	1.237	-0.523	0.601	-0.0218	0.0053	0.002	0.0378	0.322581	4.78481	-0.0174267309943764	71319	70596	68138
c1y_0101801	c1hy_0090301	NA	NA	NA	NA	-0.0016	0.0045	0.002	-5e-04	0.322581	-0.0877193	NA	71319	70310	67874
c1y_0101801	c1hy_0092001	0.1628	0.7879	0.2066	0.8364	0.0318	0.0048	0.002	0.0173	0.322581	2.54412	0.0324721278494827	71319	70596	68138
c1y_0101801	c1hy_0092101	0.3904	1.0466	0.3731	0.7091	0.0452	0.0049	0.002	0.0151	0.322581	2.35938	0.0453127110484613	71319	70596	68138
c1y_0101801	c1hy_0092201	-0.6594	1.4914	-0.4421	0.6584	0.0393	0.0051	0.002	0.0149	0.322581	2.48333	0.0449056924218285	71319	70596	68138
c1y_0101801	c1hy_0092301	-0.9385	1.8679	-0.5024	0.6154	0.02	0.0049	0.002	0.023	0.322581	3.38235	0.0275382976209999	71319	70596	68138
c1y_0101801	c1hy_0092601	-1	12.5908	-0.2056	0.8371	-0.026	0.005	0.002	0.001	0.322581	0.188679	-0.0234505620327526	71319	70596	68138
c1y_0101801	c1hy_0092701	1	5.9417	0.4597	0.6458	0.0096	0.0052	0.002	0.0031	0.322581	0.525424	0.00320465034166496	71319	70596	68138
c1y_0101801	c1hy_0092801	NA	NA	NA	NA	0.025	0.0054	0.002	-0.0018	0.322581	-0.276923	NA	71319	70596	68138
c1y_0101801	c1hy_0092901	NA	NA	NA	NA	0.0225	0.0046	0.002	-0.002	0.322581	-0.31746	NA	71319	70596	68138
c1y_0101801	c1hy_0093001	1	2.598	0.4442	0.6569	0.0285	0.0047	0.002	0.0052	0.322581	0.852459	0.026050556047459	71319	70596	68138
c1y_0101801	c1hy_0093101	0.9909	1.8919	0.5237	0.6005	4e-04	0.005	0.002	0.013	0.322581	1.91176	-0.00467117715258205	71319	70596	68138
c1y_0101801	c1hy_0093301	NA	NA	NA	NA	NA	NA	0.002	5e-04	0.322581	0.0980392	NA	71319	70596	68138
c1y_0101801	c1hy_0100001_2	-0.9824	2.0386	-0.4819	0.6299	-0.0207	0.0052	0.002	0.0118	0.322581	1.81538	-0.0178668590660545	71319	63889	62058
c1y_0101801	c1hy_0100001_3	-0.4366	0.9592	-0.4552	0.649	-0.0162	0.0047	0.002	0.0295	0.322581	3.73418	-0.0145435783735324	71319	63432	61676
c1y_0101801	c1hy_0100001_4	NA	NA	NA	NA	-0.0027	0.0045	0.002	-0.0043	0.322581	-0.767857	NA	71319	58567	56970
c1y_0101801	c1hy_0100102	-0.8716	1.6156	-0.5395	0.5895	-0.0193	0.0054	0.002	0.0372	0.322581	4.96	-0.0128339074034535	71319	70596	68138
c1y_0101801	c1hy_0100203	-0.0233	0.7755	-0.03	0.9761	-0.0182	0.0047	0.002	0.0202	0.322581	2.72973	-0.0190166403928225	71319	70596	68138
c1y_0101801	c1hy_0100301	-0.1198	0.8093	-0.148	0.8824	-0.0194	0.0049	0.002	0.0187	0.322581	2.39744	-0.0196741728348585	71319	70596	68138
c1y_0101801	c1hy_0100304	0.579	2.8854	0.2007	0.841	-4e-04	0.0046	0.002	0.0027	0.322581	0.519231	-0.00176617132358889	71319	70596	68138
c1y_0101801	c1hy_0100501_3	-0.0941	1.2203	-0.0771	0.9385	-0.0216	0.0047	0.002	0.0065	0.322581	1.14035	-0.0241248864153648	71319	59441	57729
c1y_0101801	c1hy_0100501_4	-1	4.1075	-0.4338	0.6644	-0.0059	0.0051	0.002	0.0022	0.322581	0.407407	-0.00299058756767945	71319	58261	56579
c1y_0101801	c1hy_0100602	-1	1.9272	-0.5513	0.5815	-0.0168	0.0051	0.002	0.0273	0.322581	3.9	-0.00978888032117701	71319	70596	68138
c1y_0101801	c1hy_0100703	0.8521	1.7626	0.4835	0.6288	-0.024	0.0049	0.002	0.0175	0.322581	2.73438	-0.0303305118032782	71319	70596	68138
c1y_0101801	c1hy_0100801	0.3864	1.061	0.3642	0.7157	-0.0216	0.0048	0.002	0.019	0.322581	2.96875	-0.0251403208842373	71319	70596	68138
c1y_0101801	c1hy_0101102	-0.916	1.7726	-0.5167	0.6053	-0.011	0.0051	0.002	0.0126	0.322581	2.29091	-0.00693833017636486	71319	70181	67755
c1y_0101801	c1hy_0102001_3	NA	NA	NA	NA	-0.0022	0.0055	0.002	-0.0046	0.322581	-0.754098	NA	71319	58181	56509
c1y_0101801	c1hy_0103001_3	-0.5905	1.2832	-0.4602	0.6454	-0.0043	0.0052	0.002	0.018	0.322581	3.33333	-0.00132355535520249	71319	59348	57642
c1y_0101801	c1hy_0103501_2	0.0575	0.7047	0.0816	0.935	-0.0137	0.0051	0.002	0.0212	0.322581	2.94444	-0.0160529378164817	71319	59136	57432
c1y_0101801	c1hy_0103501_3	0.6999	3.3525	0.2088	0.8346	0.0025	0.005	0.002	0.0018	0.322581	0.295082	0.00142943167229661	71319	61851	60276
c1y_0101801	c1hy_0104001_2	-0.0104	0.647	-0.0161	0.9872	0.0328	0.0053	0.002	0.0266	0.322581	4.09231	0.0372934799936535	71319	59936	58462
c1y_0101801	c1hy_0104001_3	NA	NA	NA	NA	-0.0047	0.0047	0.002	-0.0029	0.322581	-0.508772	NA	71319	47540	46298
c1y_0101801	c1hy_0104501_2	0.7104	2.0858	0.3406	0.7334	-0.0088	0.0048	0.002	0.0064	0.322581	1.03226	-0.0136133992409651	71319	47983	46737
c1y_0101801	c1hy_0105001_2	0.1001	0.6627	0.1511	0.8799	0.0075	0.0051	0.002	0.028	0.322581	4.24242	0.0150288106285525	71319	20259	18332
c1y_0101801	c1hy_0105001_3	NA	NA	NA	NA	-4e-04	0.0053	0.002	-0.003	0.322581	-0.491803	NA	71319	20259	18332
c1y_0101801	c1hy_0105501	1	3.0326	0.4761	0.634	-0.0032	0.0047	0.002	0.0049	0.322581	0.790323	-0.00789129765718023	71319	70047	67625
c1y_0101801	c1hy_0105601	1	7.0702	0.2389	0.8112	-0.0218	0.0052	0.002	0.0027	0.322581	0.428571	-0.0268057279115966	71319	69824	67419
c1y_0101801	c1hy_0105701	NA	NA	NA	NA	0.0025	0.0046	0.002	-5e-04	0.322581	-0.0833333	NA	71319	70453	68013
c1y_0101801	c1hy_0110001	0.0526	1.9555	0.0269	0.9785	-0.0023	0.0047	0.002	0.0026	0.322581	0.472727	-0.00252600913587477	71319	70254	67828
c1y_0101801	c1hy_0130001	-0.2329	0.6959	-0.3346	0.7379	0.026	0.0054	0.002	0.0454	0.322581	6.21918	0.0299319127287341	71319	70178	68136
c1y_0101801	c1hy_0140001	-0.3411	0.8069	-0.4227	0.6725	0.0282	0.0054	0.002	0.0475	0.322581	6.50685	0.0334414878249843	71319	70178	68136
c1y_0101801	c1hy_0150001	-0.4891	1.0451	-0.468	0.6398	0.0329	0.0054	0.002	0.0465	0.322581	6.2	0.0398536268991407	71319	70178	68136
c1y_0101801	c1hy_0150101	-0.5337	1.0791	-0.4946	0.6209	0.0297	0.0052	0.002	0.042	0.322581	5.67568	0.0365444131650652	71319	70158	68118
c1y_0101801	c1hy_0150201	0.0966	0.623	0.1551	0.8768	0.0212	0.0049	0.002	0.0345	0.322581	4.72603	0.0216069570000569	71319	70178	68136
c1y_0101801	c1hy_0150301	0.8194	1.7912	0.4575	0.6473	0.0023	0.0049	0.002	0.0163	0.322581	2.85965	-0.00231158045601994	71319	70178	68136
c1y_0101801	c1hy_0160001	-0.4186	1.0837	-0.3862	0.6993	0.0117	0.005	0.002	0.0199	0.322581	3.37288	0.0149533885441023	71319	70178	68136
c1y_0101801	c1hy_0170001	0.1944	0.8062	0.2412	0.8094	0.0149	0.0048	0.002	0.0167	0.322581	2.78333	0.014483120584445	71319	70178	68136
c1y_0101801	c1hy_0180001	-1	2.1813	-0.4854	0.6274	0.0134	0.0052	0.002	0.0069	0.322581	1.18966	0.017926430310203	71319	70178	68136
c1y_0101801	c1hy_0190001	-0.7692	1.5002	-0.5127	0.6081	-0.0096	0.0053	0.002	0.039	0.322581	4.10526	-0.00333703927815868	71319	68774	66823
c1y_0101801	c1hy_0200001	-0.7305	1.4045	-0.5201	0.603	-0.0077	0.005	0.002	0.0402	0.322581	4.56818	-0.001844642593002	71319	64065	62292
c1y_0101801	c1hy_0200301	-1	3.1017	-0.5258	0.5991	-0.0047	0.0054	0.002	0.0061	0.322581	0.953125	0.000755038957696133	71319	68351	66376
c1y_0101801	c1hy_0201001	-0.6687	1.6387	-0.4081	0.6832	0.0042	0.0051	0.002	0.0089	0.322581	1.39062	0.00722154545456104	71319	70178	68136
c1y_0101801	c1hy_0201101	NA	NA	NA	NA	5e-04	0.0046	0.002	-0.002	0.322581	-0.338983	NA	71319	70178	68136
c1y_0101801	c1hy_0201201	-1	2.6123	-0.5187	0.604	-0.005	0.0046	0.002	0.0166	0.322581	2.33803	0.00263993713400181	71319	70178	68136
c1y_0101801	c1hy_0201301	-0.3903	0.9593	-0.4068	0.6841	2e-04	0.0046	0.002	0.0208	0.322581	3.2	0.00275656917497526	71319	70178	68136
c1y_0101801	c1hy_0201401	-0.5008	1.1095	-0.4514	0.6517	-0.0108	0.0049	0.002	0.0183	0.322581	2.77273	-0.00826819676026178	71319	70178	68136
c1y_0101801	c1hy_0201501	0.3201	1.0214	0.3134	0.754	-0.0121	0.0045	0.002	0.0119	0.322581	1.72464	-0.014224184162695	71319	70178	68136
c1y_0101801	c1hy_0201601	-0.0413	0.7235	-0.0571	0.9545	-9e-04	0.0048	0.002	0.0198	0.322581	2.86957	-0.000682044569902279	71319	70178	68136
c1y_0101801	c1hy_0201701	0.4018	0.9732	0.4129	0.6797	-0.0086	0.0047	0.002	0.0253	0.322581	3.77612	-0.0119515669215397	71319	70178	68136
c1y_0101801	c1hy_0201801	0.0366	0.7012	0.0522	0.9584	-0.0094	0.0049	0.002	0.0225	0.322581	3.16901	-0.0101302562016238	71319	70178	68136
c1y_0101801	c1hy_0201901	0.878	1.7288	0.5079	0.6115	-0.0166	0.005	0.002	0.0202	0.322581	2.97059	-0.0233013953458044	71319	68351	66376
c1y_0101801	c1hy_0202001	-0.251	1.2871	-0.195	0.8454	1e-04	0.0051	0.002	0.0073	0.322581	1.2807	0.00106923282119009	71319	68351	66376
c1y_0101801	c1hy_0202101	-0.2736	0.8406	-0.3255	0.7448	-0.0115	0.0043	0.002	0.0161	0.322581	2.23611	-0.0106405779629813	71319	68351	66376
c1y_0101801	c1hy_0202201	-0.0663	0.5843	-0.1135	0.9097	-0.0108	0.0049	0.002	0.0311	0.322581	4.09211	-0.0110209408314541	71319	68351	66376
c1y_0101801	c1hy_0202301	0.2066	0.8727	0.2368	0.8128	-0.0134	0.0051	0.002	0.022	0.322581	2.93333	-0.0156541919885784	71319	68351	66376
c1y_0101801	c1hy_0202401	-0.0037	0.6837	-0.0055	0.9956	-0.0068	0.0051	0.002	0.0194	0.322581	2.85294	-0.00720709192809552	71319	68351	66376
c1y_0101801	c1hy_0210001	-0.6767	1.3505	-0.5011	0.6163	-0.0153	0.0048	0.002	0.04	0.322581	4.7619	-0.0102584112629198	71319	68351	66376
c1y_0101801	c1hy_0220001	-1	2.1742	-0.5489	0.5831	-0.0312	0.0053	0.002	0.0534	0.322581	5.44898	-0.0210763810675848	71319	68351	66376
c1y_0101801	c1hy_0240001_1	1	5.8506	0.4897	0.6243	-0.0305	0.0044	0.002	0.0045	0.322581	0.725806	-0.0720710076533302	71319	20259	18332
c1y_0101801	c1hy_0240001_2	-1	4.495	-0.4952	0.6204	0.0281	0.0044	0.002	0.0057	0.322581	0.890625	0.0660355754011028	71319	20259	18332
c1y_0101801	c1hy_0250001_1	-0.0412	0.5959	-0.0692	0.9449	-0.0019	0.0044	0.002	0.0278	0.322581	3.80822	-0.00184483910860058	71319	71674	63944
c1y_0101801	c1hy_0250001_2	0.7911	1.555	0.5088	0.6109	0.0134	0.0049	0.002	0.0162	0.322581	2.41791	0.0106552492763054	71319	70970	63298
c1y_0101801	c1hy_0250001_3	-0.0011	0.5259	-0.002	0.9984	-0.0283	0.0049	0.002	0.0352	0.322581	5.10145	-0.0305069987991336	71319	79712	71258
c1y_0101801	c1hy_0260001	0.489	1.3953	0.3505	0.726	0.0257	0.0052	0.002	0.0079	0.322581	1.31667	0.0252143628732181	71319	68351	66376
c1y_0101801	c1hy_0280001	0.8349	1.7216	0.485	0.6277	-0.0415	0.0049	0.002	0.0122	0.322581	2.14035	-0.0481191754666588	71319	68351	66376
c1y_0101801	c1hy_0290001	-0.8437	2.0838	-0.4049	0.6856	0.0656	0.0049	0.002	0.0098	0.322581	1.44118	0.0731704605477875	71319	68351	66376
c1y_0101801	c1hy_0300001	0.8545	2.5299	0.3378	0.7355	0.0211	0.005	0.002	0.0032	0.322581	0.571429	0.0200850464976185	71319	68351	66376
c1y_0101801	c1hy_0310001	NA	NA	NA	NA	NA	NA	0.002	0.001	0.322581	0.178571	NA	71319	68351	66376
c1y_0101801	c1hy_0330001	0.4187	1.778	0.2355	0.8138	-0.0017	0.0049	0.002	0.0041	0.322581	0.745455	-0.00299630158888671	71319	68351	66376
c1y_0101801	c1hy_0340001	NA	NA	NA	NA	0.0079	0.0054	0.002	-0.0033	0.322581	-0.428571	NA	71319	68351	66376
c1y_0101801	c1hy_0350001	-0.8386	1.7786	-0.4715	0.6373	-0.0279	0.005	0.002	0.0107	0.322581	1.81356	-0.0256309278703864	71319	68351	66376
c1y_0101801	c1hy_0350002	NA	NA	NA	NA	NA	NA	0.002	0.0017	0.322581	0.298246	NA	71319	68351	66376
c1y_0101801	c1hy_0350003	-0.1234	0.9699	-0.1273	0.8987	-0.0071	0.005	0.002	0.0107	0.322581	1.87719	-0.00694160513070807	71319	68351	66376
c1y_0101801	c1hy_0350004	1	2.8426	0.4904	0.6238	0.0256	0.0051	0.002	0.0075	0.322581	1.22951	0.0216314963190712	71319	68351	66376
c1y_0101801	c1hy_0360001	1	8.5947	0.4537	0.65	0.014	0.005	0.002	0.0034	0.322581	0.515152	0.00543185001246197	71319	60702	59101
c1y_0101801	c1hy_0360002	-1	2.5344	-0.476	0.6341	0.0258	0.005	0.002	0.0123	0.322581	1.86364	0.0333603913564636	71319	68351	66376
c1y_0101801	c1hy_0360003	-0.5924	2.6644	-0.2223	0.824	0.0452	0.0056	0.002	0.0021	0.322581	0.318182	0.0488589530622879	71319	68351	66376
c1y_0101801	c1hy_0360004	-0.1975	0.9355	-0.2112	0.8328	0.0442	0.0052	0.002	0.0158	0.322581	2.35821	0.0480317188381475	71319	68351	66376
c1y_0101801	c1hy_0370001	0.3285	1.4208	0.2312	0.8171	-0.0133	0.0053	0.002	0.0095	0.322581	1.48438	-0.0155111296135245	71319	68351	66376
c1y_0101801	c1hy_0370101	NA	NA	NA	NA	0.0189	0.0053	0.002	-0.0056	0.322581	-0.918033	NA	71319	68280	66312
c1y_0101801	c1hy_0370201	NA	NA	NA	NA	-0.0049	0.0047	0.002	-0.0048	0.322581	-0.872727	NA	71319	68351	66376
c1y_0101801	c1hy_0380101_1	NA	NA	NA	NA	-0.0051	0.0052	0.002	-0.0018	0.322581	-0.295082	NA	71319	40817	37468
c1y_0101801	c1hy_0380101_2	-1	3.2272	-0.5074	0.6119	-0.0067	0.0049	0.002	0.0101	0.322581	1.68333	0.000167507550488779	71319	67970	64851
c1y_0101801	c1hy_0380101_3	NA	NA	NA	NA	0.011	0.0051	0.002	-7e-04	0.322581	-0.106061	NA	71319	64328	64328
c1y_0101801	c1hy_0380101_4	NA	NA	NA	NA	0.0016	0.0046	0.002	-2e-04	0.322581	-0.03125	NA	71319	60593	59454
c1y_0101801	c1hy_0380201	NA	NA	NA	NA	NA	NA	0.002	0.0013	0.322581	0.209677	NA	71319	68351	66376
c1y_0101801	c1hy_0380202	NA	NA	NA	NA	0.0025	0.0051	0.002	-0.0063	0.322581	-1.21154	NA	71319	68351	66376
c1y_0101801	c1hy_0380301	-0.5909	1.3376	-0.4418	0.6586	0.0375	0.0045	0.002	0.0097	0.322581	1.61667	0.0422956883546381	71319	68351	66376
c1y_0101801	c1hy_0390001	-1	2.8084	-0.5297	0.5963	0.017	0.0047	0.002	0.0163	0.322581	2.67213	0.0266197884624345	71319	68351	66376
c1y_0101801	c1hy_0390101	-0.3614	1.146	-0.3154	0.7525	0.0147	0.005	0.002	0.0115	0.322581	1.88525	0.0173128288540833	71319	68351	66376
c1y_0101801	c1hy_0390201	-1	3.0366	-0.5458	0.5852	0.0226	0.0051	0.002	0.0173	0.322581	2.88333	0.0338491302288841	71319	68351	66376
c1y_0101801	c1hy_0390301	-1	2.4246	-0.4637	0.6428	0.0099	0.005	0.002	0.0062	0.322581	1.01639	0.0144321837519072	71319	68351	66376
c1y_0101801	c1hy_0390401	NA	NA	NA	NA	-0.0011	0.0049	0.002	-0.0014	0.322581	-0.25	NA	71319	68351	66376
c1y_0101801	c1hy_0390501	0.694	1.8706	0.371	0.7106	-0.0089	0.0054	0.002	0.0077	0.322581	1.24194	-0.0121440852712709	71319	68351	66376
c1y_0101801	c1hy_0400001	NA	NA	NA	NA	-0.0095	0.0049	0.002	-2e-04	0.322581	-0.03125	NA	71319	68351	66376
c1y_0101801	c1hy_0400101	-0.4947	1.3145	-0.3764	0.7067	0.01	0.0054	0.002	0.0088	0.322581	1.27536	0.0126625808043874	71319	68351	66376
c1y_0101801	c1hy_0400201	1	2.7765	0.3722	0.7097	0.0038	0.0045	0.002	0.0038	0.322581	0.745098	0.00115157644951991	71319	68351	66376
c1y_0101801	c1hy_0400301	0.5868	1.7391	0.3374	0.7358	0.0074	0.0046	0.002	0.0066	0.322581	1.04762	0.00567634537623582	71319	68351	66376
c1y_0101801	c1hy_0410001	-0.0762	0.7757	-0.0983	0.9217	-0.0066	0.0053	0.002	0.0206	0.322581	3.07463	-0.00652731002516273	71319	68351	66376
c1y_0101801	c1hy_0411001	0.0395	0.8391	0.047	0.9625	0.0084	0.0053	0.002	0.0198	0.322581	2.86957	0.00868216244593598	71319	68351	66376
c1y_0101801	c1hy_0411101	NA	NA	NA	NA	-0.0264	0.0051	0.002	-3.3319e-05	0.322581	-0.00546213	NA	71319	68351	66376
c1y_0101801	c1hy_0411201	NA	NA	NA	NA	NA	NA	0.002	0.0018	0.322581	0.295082	NA	71319	67101	65204
c1y_0101801	c1hy_0411401	-1	3.3081	-0.4744	0.6352	3e-04	0.0049	0.002	0.0053	0.322581	0.854839	0.00544680590145222	71319	67525	65608
c1y_0101801	c1hy_0420001	NA	NA	NA	NA	NA	NA	0.002	0.0012	0.322581	0.190476	NA	71319	67571	65653
c1y_0101801	c1hy_0420002	NA	NA	NA	NA	NA	NA	0.002	9e-04	0.322581	0.145161	NA	71319	64063	62229
c1y_0101801	c1hy_0420003	NA	NA	NA	NA	NA	NA	0.002	6e-04	0.322581	0.0983607	NA	71319	68351	66376
c1y_0101801	c1hy_0420004	0.8051	1.7933	0.4489	0.6535	0.0437	0.0051	0.002	0.0063	0.322581	0.926471	0.0432888491631791	71319	68351	66376
c1y_0101801	c1hy_0430001	-0.3157	0.8966	-0.3521	0.7247	0.0435	0.005	0.002	0.0335	0.322581	2.04268	0.0492205426511336	71319	68351	66376
c1y_0101801	c1hy_0430002	-1	2.803	-0.5192	0.6036	8e-04	0.0055	0.002	0.0252	0.322581	3.76119	0.0113286571914539	71319	68351	66376
c1y_0101801	c1hy_0430003	-0.6545	2.5366	-0.258	0.7964	0.0086	0.0046	0.002	0.0025	0.322581	0.409836	0.0105333286561636	71319	68351	66376
c1y_0101801	c1hy_0430004	-1	5.8824	-0.4378	0.6615	-0.0229	0.0049	0.002	0.0026	0.322581	0.40625	-0.0182568771263981	71319	68351	66376
c1y_0101801	c1hy_0440001	-0.5349	1.3468	-0.3972	0.6912	0.044	0.005	0.002	0.0124	0.322581	1.90769	0.0493019095277798	71319	68351	66376
c1y_0101801	c1hy_0440002	1	4.9063	0.4236	0.6718	0.0098	0.0044	0.002	0.0033	0.322581	0.568966	0.00498206866426203	71319	68351	66376
c1y_0101801	c1hy_0440003	0.0374	0.842	0.0444	0.9646	0.0384	0.0052	0.002	0.0123	0.322581	1.86364	0.0407215601573771	71319	67552	65624
c1y_0101801	c1hy_0440004	-1	3.0638	-0.4612	0.6447	0.0242	0.0052	0.002	0.0044	0.322581	0.721311	0.0297421980251205	71319	68351	66376
c1y_0101801	c1hy_0440005	1	3.971	0.5084	0.6112	0.0131	0.0048	0.002	0.0084	0.322581	1.42373	0.0055329199165762	71319	68351	66376
c1y_0101801	c1hy_0440006	-0.7164	1.9259	-0.372	0.7099	0.0077	0.005	0.002	0.0086	0.322581	1.36508	0.0111389951993624	71319	68181	66217
c1y_0101801	c1hy_0450101	-1	2.2972	-0.5596	0.5758	-0.031	0.005	0.002	0.0305	0.322581	4.23611	-0.0230535813528791	71319	67882	65930
c1y_0101801	c1hy_0450102	-1	2.6751	-0.5594	0.5759	-0.0301	0.005	0.002	0.0313	0.322581	4.01282	-0.0212488558159438	71319	63955	62107
c1y_0101801	c1hy_0450401	NA	NA	NA	NA	0.019	0.0053	0.002	-0.0018	0.322581	-0.327273	NA	71319	63742	61903
c1y_0101801	c1hy_0460001	-0.1903	0.509	-0.3739	0.7085	-0.0021	0.005	0.002	0.0801	0.322581	1.15584	0.000129689221588697	71319	63916	62067
c1y_0101801	c1hy_0460101	-0.4494	1.2631	-0.3558	0.722	-0.0016	0.0049	0.002	0.068	0.322581	1.088	0.00368638119150649	71319	68134	66169
c1y_0101801	c1hy_0490001	-1	2.7251	-0.4351	0.6635	0.0023	0.005	0.002	0.0045	0.322581	0.818182	0.00599777221862147	71319	68258	66288
c1y_0101801	c1hy_0490102	NA	NA	NA	NA	2e-04	0.0051	0.002	-5e-04	0.322581	-0.078125	NA	71319	67868	65910
c1y_0101801	c1hy_0491001	NA	NA	NA	NA	NA	NA	0.002	4e-04	0.322581	0.0714286	NA	71319	68097	66139
c1y_0101801	c1hy_0492001	-0.6242	1.3525	-0.4615	0.6444	-0.0118	0.0053	0.002	0.0117	0.322581	1.91803	-0.00947926267210218	71319	68104	66141
c1y_0101801	c1hy_0492002	-1	2.6294	-0.551	0.5816	-0.0322	0.0052	0.002	0.0271	0.322581	3.87143	-0.0236057709108105	71319	68116	66152
c1y_0101801	c1hy_0493001	0.2005	1.6462	0.1218	0.9031	-0.0166	0.005	0.002	0.0057	0.322581	0.966102	-0.0183008401075226	71319	67626	65676
c1y_0101801	c1hy_0493002b	0.4475	2.0959	0.2135	0.8309	-0.0195	0.0052	0.002	0.0045	0.322581	0.789474	-0.0220270410479136	71319	67613	65692
c1y_0101801	c1hy_0494001	1	9.0664	0.4549	0.6492	-0.0109	0.0051	0.002	0.0029	0.322581	0.508772	-0.0215121419308223	71319	67601	65658
c1y_0101801	c1hy_0495001	1	4.3761	0.5113	0.6092	-0.0095	0.005	0.002	0.0063	0.322581	1.21154	-0.0180345801459929	71319	67995	66036
c1y_0101801	c1hy_0496001	1	3.6817	0.4152	0.678	-0.0028	0.0047	0.002	0.0036	0.322581	0.545455	-0.00707241993225515	71319	68102	66139
c1y_0101801	c1hy_0497001	0.4142	1.1368	0.3643	0.7156	0.0016	0.0051	0.002	0.0135	0.322581	1.92857	-0.000467120473128108	71319	67881	65922
c1y_0101801	c1hy_0500001	NA	NA	NA	NA	0.007	0.0054	0.002	-0.0052	0.322581	-0.787879	NA	71319	66059	64170
c1y_0101801	c1hy_0500101	NA	NA	NA	NA	NA	NA	0.002	0.0012	0.322581	0.210526	NA	71319	68351	66376
c1y_0101801	c1hy_0500201	NA	NA	NA	NA	0.0104	0.0053	0.002	-0.0021	0.322581	-0.328125	NA	71319	68351	66376
c1y_0101801	c1hy_0500401	NA	NA	NA	NA	0.0071	0.0047	0.002	-0.0077	0.322581	-1.24194	NA	71319	68351	66376
c1y_0101801	c1hy_0500601	-0.413	1.1919	-0.3465	0.7289	0.003	0.0051	0.002	0.0094	0.322581	1.59322	0.00497473949001263	71319	68351	66376
c1y_0101801	c1hy_0500801	-0.8661	1.8689	-0.4634	0.6431	0.0027	0.0047	0.002	0.0116	0.322581	2.18868	0.00705984033646489	71319	68351	66376
c1y_0101801	c1hy_0501001	-1	11.8073	-0.2898	0.772	-0.002	0.0052	0.002	0.0016	0.322581	0.296296	0.00402388018112651	71319	68351	66376
c1y_0101801	c1hy_0501201	NA	NA	NA	NA	NA	NA	0.002	9e-04	0.322581	0.157895	NA	71319	68351	66376
c1y_0101801	c1hy_0501301	0.8756	2.2582	0.3877	0.6982	-0.0034	0.0051	0.002	0.0046	0.322581	0.821429	-0.00625283972062226	71319	68351	66376
c1y_0101801	c1hy_0501401	NA	NA	NA	NA	-0.0025	0.0049	0.002	-0.0062	0.322581	-1.10714	NA	71319	68351	66376
c1y_0101801	c1hy_asq_acomu	-0.2093	0.5612	-0.373	0.7091	0.0093	0.0055	0.002	0.0861	0.322581	8.87629	0.0131799953326812	71319	79705	71253
c1y_0101801	c1hy_asq_bgm	-0.3931	0.8803	-0.4466	0.6552	0.0146	0.0058	0.002	0.0765	0.322581	8.89535	0.0211568824209733	71319	79705	71253
c1y_0101801	c1hy_asq_cfm	0.1425	0.5364	0.2658	0.7904	0.0087	0.0054	0.002	0.0557	0.322581	6.47674	0.00793359550492084	71319	79705	71253
c1y_0101801	c1hy_asq_dproblem	-0.281	0.8318	-0.3379	0.7355	0.0027	0.0053	0.002	0.0515	0.322581	6.68831	0.00586761630631945	71319	79705	71253
c1y_0101801	c1hy_asq_epersonal	-0.6333	1.3908	-0.4554	0.6488	0.0173	0.0059	0.002	0.0355	0.322581	4.08046	0.0240973358226964	71319	79705	71253
c1y_0101801	c1hy_asq_total	-0.3205	0.8069	-0.3972	0.6912	0.0134	0.0059	0.002	0.0772	0.322581	8.21277	0.0195343691097132	71319	61862	60286
c1y_0101801	c1hy_bed_time	0.0315	0.6806	0.0462	0.9631	-0.0192	0.0053	0.002	0.0269	0.322581	3.68493	-0.0210332888308627	71319	77531	69656
c1y_0101801	c1hy_bmi	0.2853	0.5468	0.5218	0.6018	-0.0078	0.0056	0.002	0.1847	0.322581	13.2878	-0.0151745850160184	71319	68351	66376
c1y_0101801	c1hy_nap_count	-0.027	0.8508	-0.0318	0.9746	-0.0111	0.0048	0.002	0.0165	0.322581	2.46269	-0.0118848661404152	71319	76496	68725
c1y_0101801	c1hy_night_wake_up_count	0.3981	0.9066	0.4392	0.6605	0.0417	0.0053	0.002	0.0287	0.322581	4.28358	0.0420678304838823	71319	77911	69955
c1y_0101801	c1hy_psi_cf	0.2993	0.8444	0.3544	0.723	1e-04	0.0045	0.002	0.0264	0.322581	4.125	-0.00210054156315043	71319	70403	67960
c1y_0101801	c1hy_sleep_time_day	-0.5966	1.2557	-0.4751	0.6347	-0.0305	0.0047	0.002	0.0195	0.322581	3.25	-0.0293294446241605	71319	76816	68955
c1y_0101801	c1hy_sleep_time_night	0.3384	0.8942	0.3784	0.7051	5e-04	0.0055	0.002	0.0231	0.322581	3.34783	-0.00178750972443507	71319	77194	69325
c1y_0101801	c1hy_total_sleep_time	-0.0988	0.9661	-0.1022	0.9186	-0.0288	0.0047	0.002	0.01	0.322581	1.5873	-0.0304996115497757	71319	77649	69679
c1y_0101801	c1hy_wake_up_time	-0.3328	0.6479	-0.5137	0.6075	-0.0856	0.005	0.002	0.0699	0.322581	9.07792	-0.0919247743416416	71319	75638	67968
c1y_0101801	c1y_0010001_1	NA	NA	NA	NA	NA	NA	0.002	2e-04	0.322581	0.0350877	NA	71319	45692	43167
c1y_0101801	c1y_0010001_3	NA	NA	NA	NA	-0.0082	0.0049	0.002	-4e-04	0.322581	-0.0677966	NA	71319	45835	43295
c1y_0101801	c1y_0080104_checked	0.1386	0.412	0.3365	0.7365	0.0048	0.0057	0.002	0.1944	0.322581	9.21327	0.00260501059951936	71319	67753	65828
c1y_0101801	c1y_0080204_checked	0.2743	0.5603	0.4896	0.6244	-0.0142	0.0057	0.002	0.2505	0.322581	11.0841	-0.0244367210104282	71319	67753	65828
c1y_0101801	c1y_0090005b	NA	NA	NA	NA	-0.0023	0.0046	0.002	-0.0013	0.322581	-0.188406	NA	71319	67701	65779
c1y_0101801	c1y_0100101	NA	NA	NA	NA	0.0063	0.0045	0.002	-0.0034	0.322581	-0.693878	NA	71319	69905	67878
c1y_0101801	c1y_0101901	NA	NA	NA	NA	0.0602	0.0046	0.002	-0.0028	0.322581	-0.459016	NA	71319	70178	68136
c1y_0101801	c1y_0102001	0.0719	1.4174	0.0508	0.9595	0.0544	0.0048	0.002	0.0041	0.322581	0.650794	0.0564503062134199	71319	70178	68136
c1y_0101801	c1y_0102101	0.3742	0.8904	0.4202	0.6743	0.1014	0.0055	0.002	0.0145	0.322581	2.13235	0.104292738702713	71319	69945	67919
c1y_0101801	c1y_0110301	-1	2.4129	-0.5115	0.609	0.0134	0.0047	0.002	0.0068	0.322581	1.17241	0.0185731480555643	71319	69899	67871
c1y_0101801	c1y_0110501	NA	NA	NA	NA	0.0036	0.0049	0.002	-0.0046	0.322581	-0.821429	NA	71319	69921	67895
c1y_0101801	c1y_0112001	-0.7987	1.7265	-0.4626	0.6436	0.0099	0.0048	0.002	0.0123	0.322581	2.12069	0.0145213838274252	71319	67798	65839
c1y_0101801	c1y_0112101	-0.2031	0.6707	-0.3028	0.7621	-0.0166	0.0049	0.002	0.0242	0.322581	3.61194	-0.0163467472274638	71319	67700	65745
c1y_0101801	c1y_0112201	-0.9366	1.7478	-0.5359	0.592	-0.0208	0.005	0.002	0.0302	0.322581	4.13699	-0.0149284228466736	71319	67822	65858
c1y_0101801	c1y_0112501	1	2.3344	0.4362	0.6627	-0.0102	0.0046	0.002	0.0048	0.322581	0.923077	-0.0138060700578893	71319	69987	67958
c1y_0101801	c1y_0115301	-0.3386	1.3798	-0.2454	0.8061	0.02	0.005	0.002	0.0066	0.322581	1.11864	0.0221389924199265	71319	69842	67818
c1y_0101801	c1y_0115401	-0.2682	0.9231	-0.2905	0.7714	0.0436	0.0049	0.002	0.0184	0.322581	2.62857	0.0474921004958746	71319	69820	67799
c1y_0101801	c1y_0115501	0.4769	1.4178	0.3363	0.7366	0.0099	0.0052	0.002	0.0095	0.322581	1.48438	0.00827886034316595	71319	69759	67730
c1y_0101801	c1y_0115601	NA	NA	NA	NA	0.0398	0.0049	0.002	5e-04	0.322581	0.0833333	NA	71319	69954	67925
c1y_0101801	c1y_0115901	-0.0054	1.0192	-0.0053	0.9958	-0.0116	0.0053	0.002	0.0085	0.322581	1.32812	-0.0120856295605092	71319	70178	68136
c1y_0101801	c1y_0116001	-1	2.4416	-0.4581	0.6469	0.0072	0.0055	0.002	0.0094	0.322581	1.49206	0.0123962669432728	71319	70178	68136
c1y_0101801	c1y_0116101	-1	5.078	-0.4238	0.6717	-0.0214	0.0047	0.002	0.0026	0.322581	0.464286	-0.0173519447665474	71319	70178	68136
c1y_0101801	c1y_0116201	NA	NA	NA	NA	-0.0239	0.0051	0.002	-0.0029	0.322581	-0.42029	NA	71319	70178	68136
c1y_0101801	c1y_0116301	-0.4092	1.0823	-0.3781	0.7053	0.0018	0.0048	0.002	0.0149	0.322581	2.52542	0.00413780413940383	71319	70178	68136
c1y_0101801	c1y_0116401	0.8937	1.8392	0.4859	0.627	0.0307	0.005	0.002	0.0076	0.322581	1.26667	0.0285288430502903	71319	70178	68136
c1y_0101801	c1y_0116601	-1	4.7544	-0.3864	0.6992	0.0132	0.0047	0.002	0.0026	0.322581	0.490566	0.0179363895758768	71319	70178	68136
c1y_0101801	c1y_0116701	NA	NA	NA	NA	-0.0023	0.0046	0.002	-0.0041	0.322581	-0.773585	NA	71319	70178	68136
c1y_0101801	c1y_0118001	-0.0371	1.0727	-0.0346	0.9724	-0.0034	0.0047	0.002	0.0085	0.322581	1.63462	-0.00339512470070805	71319	70178	68136
c1y_0101801	c1y_0118201	0.2784	1.1687	0.2382	0.8117	-0.0014	0.0052	0.002	0.0077	0.322581	1.5098	-0.00255857215069533	71319	70178	68136
c1y_0101801	c1y_0119501	NA	NA	NA	NA	0.0063	0.0044	0.002	-9e-04	0.322581	-0.152542	NA	71319	70178	68136
c1y_0101801	c1y_0120001	-0.47	1.0781	-0.4359	0.6629	0.0296	0.0052	0.002	0.0275	0.322581	3.76712	0.034734753303809	71319	70178	68136
c1y_0101801	c1y_0120101	-0.4266	1.0116	-0.4217	0.6733	0.0307	0.0051	0.002	0.025	0.322581	3.57143	0.0353724935603573	71319	70178	68136
c1y_0101801	c1y_0130001	-1	2.7642	-0.5199	0.6032	0.0078	0.0047	0.002	0.0117	0.322581	2.01724	0.0151540711315389	71319	70178	68136
c1y_0101801	c1y_0140001	NA	NA	NA	NA	0.015	0.0048	0.002	-0.0064	0.322581	-1.04918	NA	71319	70178	68136
c1y_0101801	c1y_0150001	-0.8942	2.1668	-0.4127	0.6798	0.0271	0.0051	0.002	0.006	0.322581	0.952381	0.031539639399769	71319	69309	67288
c1y_0101801	c1y_0160001	-0.1673	0.5018	-0.3335	0.7388	-0.0211	0.0055	0.002	0.0681	0.322581	6.61165	-0.0207328747966835	71319	69920	67891
c1y_0101801	c1y_0160101	-0.6269	1.3156	-0.4765	0.6337	-0.0177	0.0055	0.002	0.0139	0.322581	2.01449	-0.0152234675676835	71319	69935	67909
c1y_0101801	c1y_0160102	-0.2828	0.7324	-0.3861	0.6994	-0.0011	0.0054	0.002	0.03	0.322581	3.94737	0.00106179727044382	71319	69685	67676
c1y_0101801	c1y_0160103	-0.1362	0.626	-0.2176	0.8278	-0.0196	0.0054	0.002	0.0354	0.322581	4.48101	-0.0195913242647637	71319	70038	68010
c1y_0101801	c1y_0160104	-0.1744	0.5755	-0.303	0.7619	-0.0031	0.0048	0.002	0.0336	0.322581	5.09091	-0.00184489144686343	71319	69125	67149
c1y_0101801	c1y_0160105	0.2104	0.7792	0.27	0.7872	-0.0039	0.0054	0.002	0.0248	0.322581	3.39726	-0.00561000150315952	71319	70050	68019
c1y_0101801	c1y_0160106	-0.204	0.6303	-0.3236	0.7462	-0.0133	0.0049	0.002	0.0361	0.322581	4.87838	-0.0123330627393497	71319	69946	67924
c1y_0101801	c1y_0160107	-0.7196	1.7108	-0.4206	0.674	-0.0069	0.0046	0.002	0.0081	0.322581	1.32787	-0.0043265680894084	71319	70249	67823
c1y_0101801	c1y_0160108	0.5506	1.1421	0.4821	0.6298	-0.0296	0.0048	0.002	0.0425	0.322581	4.67033	-0.0402609190441273	71319	56798	54956
c1y_0101801	c1y_0160109	-1	1.8187	-0.5567	0.5778	-0.009	0.0043	0.002	0.028	0.322581	3.68421	-0.00182369572156762	71319	70596	68138
c1y_0101801	c1y_0160110	-1	2.802	-0.5332	0.5939	-0.0128	0.005	0.002	0.0175	0.322581	2.57353	-0.00453581167357106	71319	70596	68138
c1y_0101801	c1y_0160111	0.0956	0.5572	0.1715	0.8638	-0.0338	0.0045	0.002	0.0329	0.322581	4.32895	-0.036617058464043	71319	70596	68138
c1y_0101801	c1y_0160112	-0.2487	0.7631	-0.3259	0.7445	-0.013	0.0049	0.002	0.022	0.322581	3.38462	-0.012033071349548	71319	70596	68138
c1y_0101801	c1y_0170001_1	-0.278	0.9661	-0.2878	0.7735	-0.0167	0.0051	0.002	0.0144	0.322581	2.18182	-0.0207637590127326	71319	45692	43166
c1y_0101801	c1y_0170001_1_3	0.1052	0.5303	0.1983	0.8428	-0.023	0.0054	0.002	0.0501	0.322581	5.16495	-0.0260658946594409	71319	79780	71319
c1y_0101801	c1y_0170001_3	0.2259	0.8515	0.2652	0.7908	-0.015	0.005	0.002	0.0238	0.322581	3.05128	-0.0173501710065286	71319	73666	69844
c1y_0101801	c1y_0180001	-0.7931	1.6006	-0.4955	0.6202	0.0612	0.0054	0.002	0.0355	0.322581	4.08046	0.0717703176055579	71319	70596	68138
c1y_0101801	c1y_0190001	-0.1776	0.5288	-0.3359	0.737	0.0173	0.0052	0.002	0.0638	0.322581	7.68675	0.020713501972646	71319	70596	68138
c1y_0101801	c1y_0190002	0.3429	0.7428	0.4616	0.6444	0.0166	0.0057	0.002	0.0924	0.322581	10.8706	0.013265616357305	71319	70596	68138
c1y_0101801	c1y_0210001_1	1	2.3541	0.5201	0.603	0.0067	0.0054	0.002	0.0085	0.322581	1.25	0.00225006197381041	71319	60292	60292
c1y_0101801	c1y_0210001_2	-1	2.6993	-0.528	0.5975	-0.0059	0.0055	0.002	0.0083	0.322581	1.23881	-0.000341670023833743	71319	69669	67661
c1y_0101801	c1y_0220001_1	-0.863	1.7953	-0.4807	0.6307	-0.0055	0.0055	0.002	0.0185	0.322581	3.13559	-0.000484854739235861	71319	69712	67689
c1y_0101801	c1y_0220001_2	1	2.2455	0.5199	0.6031	-0.013	0.0048	0.002	0.016	0.322581	2.38806	-0.0202882856428216	71319	70145	68103
c1y_0101801	c1y_0220001_3	0.31	0.7518	0.4124	0.6801	0.0448	0.0049	0.002	0.0414	0.322581	6.27273	0.0455595103218578	71319	67528	65615
c1y_0101801	c1y_0230001	-0.2725	0.8716	-0.3127	0.7545	0.0133	0.0052	0.002	0.0201	0.322581	2.91304	0.0157526278154121	71319	70596	68138
c1y_0101801	c1y_0250001	0.0308	0.6196	0.0498	0.9603	0.044	0.0053	0.002	0.0271	0.322581	4.10606	0.0462702714299327	71319	70596	68138
c1y_0101801	c1y_0270001	-0.2493	1.0857	-0.2296	0.8184	0.0129	0.0049	0.002	0.0097	0.322581	1.44776	0.0146172908316051	71319	70596	68138
c1y_0101801	c1y_0370001	0.1559	0.7317	0.2131	0.8312	0.0209	0.0054	0.002	0.0325	0.322581	5	0.0208701171615451	71319	70596	68138
c1y_0101801	c1y_1_bmi	0.1798	0.4349	0.4133	0.6794	0.0055	0.0054	0.002	0.2582	0.322581	13.1066	0.00197515625559148	71319	68351	66376
c1y_0101801	c1y_2_bmi	0.3892	0.7429	0.5239	0.6004	0.022	0.0058	0.002	0.282	0.322581	17.4074	0.0164184726267817	71319	68351	66376
c1y_0101801	c1y_asq_acomu	-0.1709	0.4856	-0.3519	0.7249	-0.0067	0.0056	0.002	0.0953	0.322581	10.1383	-0.00507971924178166	71319	78277	69662
c1y_0101801	c1y_asq_bgm	-0.6452	1.2421	-0.5194	0.6034	0.0364	0.0056	0.002	0.1767	0.322581	15.5	0.0564514281282845	71319	78277	69662
c1y_0101801	c1y_asq_cfm	-0.3935	1.0076	-0.3905	0.6962	0.0086	0.0046	0.002	0.0465	0.322581	5.96154	0.0133461178544577	71319	78270	69657
c1y_0101801	c1y_asq_dproblem	-1	2.032	-0.5131	0.6079	0.0139	0.0053	0.002	0.061	0.322581	7.625	0.0272759459766526	71319	78466	69840
c1y_0101801	c1y_asq_epersonal	-0.336	0.8356	-0.4021	0.6876	0.0054	0.0049	0.002	0.0613	0.322581	7.38554	0.00981966868235654	71319	78466	69840
c1y_0101801	c1y_asq_total	-0.593	1.1855	-0.5002	0.6169	0.0156	0.0053	0.002	0.1088	0.322581	11.6989	0.0275004687008698	71319	61862	60286
c1y_0101801	c1y_bed_time	0.1151	1.0411	0.1106	0.912	-0.0058	0.0051	0.002	0.0129	0.322581	2.01562	-0.00676944394825264	71319	79399	71150
c1y_0101801	c1y_nap_count	0.0366	0.6999	0.0523	0.9583	-0.0096	0.0049	0.002	0.0192	0.322581	3.04762	-0.0109152325032343	71319	72598	65338
c1y_0101801	c1y_night_wake_up_count	-1	1.9319	-0.523	0.601	2e-04	0.0044	0.002	0.0191	0.322581	3.03175	0.00652610047141739	71319	78873	70717
c1y_0101801	c1y_sleep_time_day	0.0383	0.7096	0.0539	0.957	-0.0068	0.0051	0.002	0.0204	0.322581	3.2381	-0.00752110748790962	71319	79399	71150
c1y_0101801	c1y_sleep_time_night	0.4923	0.9901	0.4973	0.619	0.018	0.0049	0.002	0.029	0.322581	4.26471	0.0155303169415137	71319	79399	71150
c1y_0101801	c1y_total_sleep_time	0.3528	0.8289	0.4256	0.6704	0.005	0.0051	0.002	0.0279	0.322581	4.5	0.00269326680189994	71319	79399	71150
c1y_0101801	c1y_wake_up_time	0.3523	0.7214	0.4883	0.6254	0.0269	0.0049	0.002	0.063	0.322581	8.87324	0.025166745045675	71319	78335	71069
c1y_0101801	c2hy_0010101	1	2.8048	0.4964	0.6196	0.0133	0.0047	0.002	0.0071	0.322581	1.01429	0.00911970255058324	71319	65141	63284
c1y_0101801	c2hy_0010201	NA	NA	NA	NA	-0.0034	0.0049	0.002	-0.0108	0.322581	-1.74194	NA	71319	64938	63084
c1y_0101801	c2hy_0010301	1	2.8198	0.4364	0.6626	-0.006	0.0049	0.002	0.0047	0.322581	0.770492	-0.0102792146990157	71319	64929	63085
c1y_0101801	c2hy_0030002_checked	0.4995	0.9201	0.5428	0.5872	-0.0077	0.006	0.002	0.2841	0.322581	13.4645	-0.0237157433444054	71319	67613	65692
c1y_0101801	c2hy_0040101	-0.6189	1.3672	-0.4527	0.6508	0.0236	0.0049	0.002	0.0238	0.322581	3.26027	0.0305409820120591	71319	62797	61038
c1y_0101801	c2hy_0040102	-0.0937	0.7774	-0.1205	0.904	0.0252	0.0044	0.002	0.0151	0.322581	1.96104	0.0278500229397106	71319	65376	63504
c1y_0101801	c2hy_0040201	0.3625	1.1326	0.3201	0.7489	-0.0047	0.005	0.002	0.0156	0.322581	2.26087	-0.00714151641849122	71319	65376	63504
c1y_0101801	c2hy_0040301	0.0275	1.166	0.0236	0.9812	-8e-04	0.0053	0.002	0.0088	0.322581	1.44262	-0.00098087389264601	71319	65376	63504
c1y_0101801	c2hy_0040401b	NA	NA	NA	NA	-0.005	0.0052	0.002	-0.0044	0.322581	-0.733333	NA	71319	67658	65739
c1y_0101801	c2hy_0060001	-0.054	1.2546	-0.043	0.9657	0.0038	0.0048	0.002	0.0076	0.322581	1.13433	0.00431723235372557	71319	65376	63504
c1y_0101801	c2hy_0060002	-0.9789	2.2672	-0.4317	0.6659	-0.0017	0.0046	0.002	0.0074	0.322581	1.23333	0.00194713182934966	71319	65376	63504
c1y_0101801	c2hy_0060003	-0.631	1.6407	-0.3846	0.7005	-0.0017	0.0049	0.002	0.0069	0.322581	1.07812	0.00051843926837278	71319	65376	63504
c1y_0101801	c2hy_0060004	0.1659	0.6896	0.2406	0.8098	0.0021	0.005	0.002	0.0353	0.322581	4.97183	0.000880624661816516	71319	65376	63504
c1y_0101801	c2hy_0060005	-0.9829	2.1593	-0.4552	0.649	-0.0048	0.0047	0.002	0.0116	0.322581	1.58904	-0.000429869776383181	71319	65376	63504
c1y_0101801	c2hy_0060006	1	7.7305	0.3714	0.7104	3e-04	0.0051	0.002	0.0022	0.322581	0.333333	-0.00571125861683624	71319	65376	63504
c1y_0101801	c2hy_0060007	0.3284	0.9123	0.36	0.7189	0.0036	0.0049	0.002	0.0263	0.322581	3.65278	0.00151065090954531	71319	65376	63504
c1y_0101801	c2hy_0060008	-1	8.3691	-0.4075	0.6837	0.0011	0.0049	0.002	0.0028	0.322581	0.41791	0.00927504540088866	71319	65376	63504
c1y_0101801	c2hy_0060009	-0.6276	1.5122	-0.415	0.6782	-0.0016	0.0045	0.002	0.0189	0.322581	2.66197	0.00216084557754597	71319	65376	63504
c1y_0101801	c2hy_0060010	-0.5306	1.3143	-0.4037	0.6864	-0.0046	0.0051	0.002	0.0138	0.322581	1.89041	-0.00219560167890822	71319	64843	62995
c1y_0101801	c2hy_0060011	0.628	1.3538	0.4639	0.6427	-0.0155	0.0045	0.002	0.0165	0.322581	2.5	-0.0204912413104712	71319	65154	63293
c1y_0101801	c2hy_0070101	-0.2163	0.8253	-0.2621	0.7933	0.019	0.0053	0.002	0.0171	0.322581	2.75806	0.0219388444718107	71319	65148	63288
c1y_0101801	c2hy_0070201	-1	2.1953	-0.5229	0.6011	-0.0086	0.0053	0.002	0.0138	0.322581	2.09091	-0.00325048863434561	71319	65244	63384
c1y_0101801	c2hy_0070202	-1	2.9285	-0.5471	0.5843	-0.0287	0.005	0.002	0.0294	0.322581	3.97297	-0.0189490979453547	71319	65026	63180
c1y_0101801	c2hy_0070301	1	2.7827	0.5272	0.5981	7e-04	0.0051	0.002	0.0152	0.322581	2.375	-0.00737399417905002	71319	61135	59406
c1y_0101801	c2hy_0070302	1	3.1781	0.5312	0.5953	-0.006	0.0051	0.002	0.013	0.322581	1.91176	-0.0151976865822991	71319	64861	63021
c1y_0101801	c2hy_0070401	1	4.577	0.5239	0.6004	-0.0103	0.0053	0.002	0.0081	0.322581	1.26562	-0.0208646008669459	71319	64952	63107
c1y_0101801	c2hy_0070501	1	3.2231	0.4776	0.633	-0.0121	0.005	0.002	0.0047	0.322581	0.746032	-0.0178362424468686	71319	64868	63030
c1y_0101801	c2hy_0070601	1	4.7179	0.5157	0.606	-0.0085	0.0048	0.002	0.0084	0.322581	1.12	-0.0192565957325414	71319	64712	62881
c1y_0101801	c2hy_0070701	1	2.484	0.4817	0.63	-2e-04	0.0051	0.002	0.0086	0.322581	1.19444	-0.0052052941486073	71319	65112	63259
c1y_0101801	c2hy_0090001	-0.7952	1.7665	-0.4502	0.6526	0.0113	0.0047	0.002	0.0136	0.322581	1.7	0.0164536166082734	71319	65052	63204
c1y_0101801	c2hy_0090101	NA	NA	NA	NA	NA	NA	0.002	2e-04	0.322581	0.031746	NA	71319	63800	61999
c1y_0101801	c2hy_0090201	NA	NA	NA	NA	0.012	0.0052	0.002	-0.0029	0.322581	-0.408451	NA	71319	63051	61285
c1y_0101801	c2hy_0090401	-0.457	2.5141	-0.1818	0.8558	0.0037	0.0053	0.002	0.0027	0.322581	0.442623	0.00505851538112335	71319	65164	63302
c1y_0101801	c2hy_0090601	1	4.1209	0.463	0.6433	-0.0087	0.0047	0.002	0.0043	0.322581	0.632353	-0.0150119023232062	71319	65163	63304
c1y_0101801	c2hy_0090801	NA	NA	NA	NA	NA	NA	0.002	0.0021	0.322581	0.33871	NA	71319	65161	63305
c1y_0101801	c2hy_0090901	1	4.683	0.3991	0.6898	-0.0015	0.005	0.002	0.0026	0.322581	0.440678	-0.0058966502098592	71319	64642	62817
c1y_0101801	c2hy_0091001	NA	NA	NA	NA	-0.0068	0.005	0.002	-0.0023	0.322581	-0.359375	NA	71319	65201	63343
c1y_0101801	c2hy_0091201	-1	2.6792	-0.3861	0.6995	0.0136	0.0053	0.002	0.0035	0.322581	0.564516	0.0176359359757803	71319	63328	61544
c1y_0101801	c2hy_0091301	-0.0658	1.0152	-0.0648	0.9483	-0.0027	0.0048	0.002	0.0114	0.322581	1.96552	-0.0026176641677829	71319	64852	63008
c1y_0101801	c2hy_0091401	NA	NA	NA	NA	-0.0069	0.0047	0.002	-0.0067	0.322581	-1.11667	NA	71319	65500	63262
c1y_0101801	c2hy_0190001	-0.793	1.6359	-0.4848	0.6278	-0.0359	0.0047	0.002	0.0092	0.322581	1.29577	-0.0354678108167276	71319	65121	63267
c1y_0101801	c2hy_0200001	-0.0727	0.5238	-0.1387	0.8897	-0.027	0.0048	0.002	0.04	0.322581	5.19481	-0.0291277415608967	71319	65546	63305
c1y_0101801	c2hy_asq_acomu	-0.2081	0.6368	-0.3269	0.7438	0.0153	0.0058	0.002	0.066	0.322581	7.02128	0.0193584764216848	71319	79449	70660
c1y_0101801	c2hy_asq_bgm	-0.2645	0.6959	-0.38	0.7039	0.009	0.0052	0.002	0.0652	0.322581	7.01075	0.0130534706833538	71319	79449	70660
c1y_0101801	c2hy_asq_cfm	-0.0393	0.5897	-0.0667	0.9468	0.0035	0.0049	0.002	0.0357	0.322581	4.89041	0.0054757157379839	71319	40824	37474
c1y_0101801	c2hy_asq_dproblem	0.4388	0.8868	0.4948	0.6207	0.0083	0.0057	0.002	0.0588	0.322581	7.08434	0.00742222553502917	71319	40817	37468
c1y_0101801	c2hy_asq_epersonal	-0.4297	0.9208	-0.4667	0.6407	0.0054	0.0055	0.002	0.0734	0.322581	8.24719	0.0135001935107417	71319	40817	37468
c1y_0101801	c2hy_asq_total	-0.1622	0.5587	-0.2902	0.7716	0.012	0.0053	0.002	0.0765	0.322581	8.89535	0.0158617960452072	71319	61862	60286
c1y_0101801	c2hy_bmi	0.0782	0.3421	0.2287	0.8191	-0.0107	0.0065	0.002	0.2398	0.322581	16.2027	-0.0148878195575289	71319	68351	66376
c1y_0101801	c2hy_psi_cf	0.5989	1.3913	0.4305	0.6669	0.0031	0.0045	0.002	0.0273	0.322581	4.33333	-0.00117589658124581	71319	68095	66130
c1y_0101801	c2y_0010001	-1	4.3393	-0.3584	0.7201	0.0034	0.0049	0.002	0.0024	0.322581	0.40678	0.00699904427629952	71319	68351	66376
c1y_0101801	c2y_0010101	1	2.041	0.4943	0.6211	0.0144	0.0049	0.002	0.015	0.322581	2.34375	0.00970371012187869	71319	68351	66376
c1y_0101801	c2y_0010201	NA	NA	NA	NA	-0.0111	0.0053	0.002	-9e-04	0.322581	-0.138462	NA	71319	68351	66376
c1y_0101801	c2y_0010301	1	3.1942	0.5042	0.6141	-0.0068	0.0051	0.002	0.0078	0.322581	1.27869	-0.0136069265719554	71319	67848	65891
c1y_0101801	c2y_0030002_checked	0.3355	0.6434	0.5214	0.6021	-0.0168	0.0055	0.002	0.2606	0.322581	11.8455	-0.0295861226358153	71319	67637	65715
c1y_0101801	c2y_0040101	NA	NA	NA	NA	0.0013	0.0045	0.002	-0.0016	0.322581	-0.313725	NA	71319	68235	66275
c1y_0101801	c2y_0041001	NA	NA	NA	NA	NA	NA	0.002	6e-04	0.322581	0.111111	NA	71319	68172	66210
c1y_0101801	c2y_0041101	-0.8582	4.68	-0.1834	0.8545	-0.0186	0.0051	0.002	0.0013	0.322581	0.236364	-0.0182338678823201	71319	68182	66217
c1y_0101801	c2y_0041201	-0.6231	1.9176	-0.3249	0.7452	0.0192	0.0051	0.002	0.0045	0.322581	0.714286	0.0221557522365138	71319	68212	66248
c1y_0101801	c2y_0041301	NA	NA	NA	NA	0.0365	0.0054	0.002	-8e-04	0.322581	-0.137931	NA	71319	68106	66144
c1y_0101801	c2y_0041401	-0.5611	1.9247	-0.2915	0.7706	-0.0023	0.0048	0.002	0.004	0.322581	0.57971	-0.000837775709292008	71319	68169	66206
c1y_0101801	c2y_0041501	-1	2.2907	-0.4377	0.6616	0.0398	0.0049	0.002	0.0085	0.322581	1.37097	0.0462834975245323	71319	68208	66241
c1y_0101801	c2y_0041601	1	6.3559	0.4829	0.6292	-0.0052	0.005	0.002	0.0039	0.322581	0.639344	-0.0140890765467582	71319	68198	66233
c1y_0101801	c2y_0041701	NA	NA	NA	NA	7e-04	0.0049	0.002	-7e-04	0.322581	-0.127273	NA	71319	68202	66237
c1y_0101801	c2y_0041801	0.1904	0.8404	0.2265	0.8208	0.1155	0.0052	0.002	0.0167	0.322581	2.31944	0.125180536208372	71319	64404	62569
c1y_0101801	c2y_0041901	-0.6948	4.9958	-0.1391	0.8894	0.0291	0.005	0.002	0.0012	0.322581	0.210526	0.0320059766429077	71319	67114	65200
c1y_0101801	c2y_0042001	-0.3039	1.7459	-0.1741	0.8618	0.0356	0.005	0.002	0.0041	0.322581	0.66129	0.0388146835507856	71319	66949	65033
c1y_0101801	c2y_0042101	1	3.3382	0.6082	0.543	0.3291	0.0057	0.002	0.0104	0.322581	1.50725	0.339729657141497	71319	68045	66092
c1y_0101801	c2y_0042201	1	3.5531	0.4918	0.6229	0.0714	0.0056	0.002	0.0051	0.322581	0.822581	0.069877424214738	71319	68149	66184
c1y_0101801	c2y_0042301	0.8571	1.5279	0.561	0.5748	0.0993	0.0053	0.002	0.0171	0.322581	2.40845	0.100800042339171	71319	67793	65855
c1y_0101801	c2y_0042401	-0.1115	0.9258	-0.1204	0.9042	0.099	0.0057	0.002	0.0142	0.322581	1.97222	0.149116286456816	71319	34397	33286
c1y_0101801	c2y_0042501	-0.7183	1.8444	-0.3895	0.6969	0.0224	0.0048	0.002	0.0092	0.322581	1.41538	0.0268593236656357	71319	67902	65974
c1y_0101801	c2y_0050301	NA	NA	NA	NA	0.0119	0.0048	0.002	-0.0012	0.322581	-0.2	NA	71319	66813	64893
c1y_0101801	c2y_0050601	NA	NA	NA	NA	0.0065	0.0049	0.002	-0.0048	0.322581	-0.827586	NA	71319	66813	64893
c1y_0101801	c2y_0051001	-1	4.8546	-0.3738	0.7085	0.0066	0.0046	0.002	0.0023	0.322581	0.359375	0.0109367211437914	71319	66813	64893
c1y_0101801	c2y_0053101	-0.0669	0.4678	-0.1429	0.8863	0.0037	0.0055	0.002	0.0551	0.322581	6.40698	0.00479480395843258	71319	66116	64259
c1y_0101801	c2y_0053102	0.014	0.4336	0.0323	0.9743	0.0015	0.0055	0.002	0.058	0.322581	6.59091	0.00154107180250643	71319	62761	61006
c1y_0101801	c2y_0060001	-0.6908	1.6828	-0.4105	0.6814	0.0194	0.005	0.002	0.0118	0.322581	1.90323	0.0246337156266668	71319	63720	61959
c1y_0101801	c2y_0060101	-0.5144	1.0479	-0.4908	0.6235	-0.02	0.005	0.002	0.0409	0.322581	4.59551	-0.0174829906805634	71319	63760	61988
c1y_0101801	c2y_0060201	-0.1373	0.7143	-0.1923	0.8475	-0.0168	0.0049	0.002	0.0213	0.322581	3.04286	-0.0173067056692808	71319	65805	63938
c1y_0101801	c2y_0060401	NA	NA	NA	NA	-0.0135	0.0051	0.002	-0.0104	0.322581	-1.7931	NA	71319	65731	63871
c1y_0101801	c2y_0061301	-0.421	1.1169	-0.3769	0.7062	0.0312	0.0047	0.002	0.0201	0.322581	2.91304	0.0365210188928613	71319	65725	63866
c1y_0101801	c2y_0061401	0.2914	1.002	0.2908	0.7712	0.0354	0.0051	0.002	0.0166	0.322581	2.72131	0.0365633373990417	71319	65903	64033
c1y_0101801	c2y_0061501	-0.2092	1.0956	-0.1909	0.8486	0.0313	0.0054	0.002	0.0121	0.322581	1.75362	0.0347963112878803	71319	65855	63991
c1y_0101801	c2y_0061601	0.3806	2.2725	0.1675	0.867	0.0168	0.0051	0.002	0.0047	0.322581	0.758065	0.0168907189557265	71319	65793	63930
c1y_0101801	c2y_0061901	0.3655	1.7556	0.2082	0.8351	-0.0436	0.0047	0.002	0.0045	0.322581	0.703125	-0.0479784957587794	71319	65761	63902
c1y_0101801	c2y_0062001	1	2.7967	0.5038	0.6144	0.0035	0.0055	0.002	0.0124	0.322581	1.9375	-0.00328908220282336	71319	65733	63872
c1y_0101801	c2y_0062101	-0.7381	1.9049	-0.3875	0.6984	-2e-04	0.0047	0.002	0.0069	0.322581	1.09524	0.00253896776740505	71319	65818	63954
c1y_0101801	c2y_0062201	0.4337	1.4249	0.3043	0.7609	0.0098	0.0051	0.002	0.0145	0.322581	1.93333	0.0082276683480723	71319	65865	63998
c1y_0101801	c2y_0062301	NA	NA	NA	NA	0.001	0.0047	0.002	-0.002	0.322581	-0.30303	NA	71319	66144	64265
c1y_0101801	c2y_0062401	0.2369	0.8354	0.2836	0.7767	0.0415	0.0052	0.002	0.0183	0.322581	3.26786	0.0431514250012557	71319	66813	64893
c1y_0101801	c2y_0062601	1	2.2442	0.5165	0.6055	0.0025	0.0052	0.002	0.0109	0.322581	1.94643	-0.00277091071436246	71319	66813	64893
c1y_0101801	c2y_0062701	NA	NA	NA	NA	-0.0056	0.005	0.002	-4.4094e-05	0.322581	-0.00711194	NA	71319	66696	64786
c1y_0101801	c2y_0070001	0.3449	0.8812	0.3914	0.6955	0.0271	0.0051	0.002	0.0294	0.322581	4.0274	0.0266028058914393	71319	66813	64893
c1y_0101801	c2y_0070002	-0.2119	0.7522	-0.2817	0.7781	0.0183	0.0049	0.002	0.0244	0.322581	3.43662	0.0212328349922689	71319	66776	64860
c1y_0101801	c2y_0070101	-0.8125	1.5795	-0.5144	0.607	0.0044	0.0051	0.002	0.0138	0.322581	2	0.00902039868335384	71319	66813	64893
c1y_0101801	c2y_0070201	0.0086	0.7253	0.0118	0.9905	0.0214	0.0054	0.002	0.0188	0.322581	2.9375	0.0229507960629191	71319	66813	64893
c1y_0101801	c2y_0070301b	NA	NA	NA	NA	0.0049	0.0048	0.002	-2e-04	0.322581	-0.0338983	NA	71319	67669	65753
c1y_0101801	c2y_0080001_1	-0.9555	1.884	-0.5072	0.612	-0.0163	0.005	0.002	0.0208	0.322581	3.25	-0.0117178148664049	71319	62863	61500
c1y_0101801	c2y_0080001_2	0.1994	0.7289	0.2736	0.7844	0.0232	0.0047	0.002	0.0219	0.322581	3.47619	0.0245890964521118	71319	61277	59878
c1y_0101801	c2y_0090001b2	NA	NA	NA	NA	0.0098	0.0051	0.002	-0.008	0.322581	-1.37931	NA	71319	67682	65763
c1y_0101801	c2y_0090002	0.0456	0.7622	0.0599	0.9522	0.0168	0.005	0.002	0.0207	0.322581	3	0.0177800082963075	71319	66813	64893
c1y_0101801	c2y_0100001_2	0.0232	0.7689	0.0302	0.9759	-0.0209	0.0052	0.002	0.0196	0.322581	2.9697	-0.0232111903758569	71319	62924	61369
c1y_0101801	c2y_0100001_3	-1	2.3553	-0.5287	0.597	-0.0069	0.0044	0.002	0.0195	0.322581	2.70833	0.000133914738574359	71319	60951	59511
c1y_0101801	c2y_0100001_4	-0.2434	1.1789	-0.2065	0.8364	-0.0036	0.0046	0.002	0.008	0.322581	1.25	-0.00307900824506351	71319	59290	57985
c1y_0101801	c2y_0100102	-0.869	1.659	-0.5239	0.6004	-0.0164	0.0048	0.002	0.0417	0.322581	5.27848	-0.00972372787017532	71319	66813	64893
c1y_0101801	c2y_0100203	-1	1.9445	-0.5479	0.5838	-0.0113	0.0048	0.002	0.022	0.322581	3.23529	-0.00539814691231168	71319	62712	60947
c1y_0101801	c2y_0100301	-1	2.0023	-0.5268	0.5983	-0.0106	0.0046	0.002	0.0162	0.322581	2.38235	-0.00531958540950017	71319	66813	64893
c1y_0101801	c2y_0100304	0.9176	2.8179	0.3256	0.7447	-0.0037	0.0051	0.002	0.0051	0.322581	0.894737	-0.00689088622494735	71319	66813	64893
c1y_0101801	c2y_0100501_3	0.3988	1.2982	0.3072	0.7587	-0.0253	0.0049	0.002	0.0093	0.322581	1.55	-0.0286842800454872	71319	79490	71074
c1y_0101801	c2y_0100602	-0.4209	0.9099	-0.4625	0.6437	-0.017	0.0047	0.002	0.0228	0.322581	3.35294	-0.01543354748616	71319	66813	64893
c1y_0101801	c2y_0100703	1	2.0411	0.5193	0.6036	-0.0223	0.0049	0.002	0.0153	0.322581	2.42857	-0.0298432763218401	71319	66813	64893
c1y_0101801	c2y_0100801	0.7048	1.5372	0.4585	0.6466	-0.0216	0.0049	0.002	0.012	0.322581	1.96721	-0.0266162209811438	71319	66813	64893
c1y_0101801	c2y_0101102	-1	2.2463	-0.5272	0.598	-0.0108	0.005	0.002	0.0101	0.322581	1.62903	-0.00620319987527665	71319	66813	64893
c1y_0101801	c2y_0102001_3	NA	NA	NA	NA	0.0067	0.0048	0.002	-5e-04	0.322581	-0.0877193	NA	71319	77888	69934
c1y_0101801	c2y_0103501_2	0.558	1.3533	0.4123	0.6801	-0.0186	0.0054	0.002	0.0157	0.322581	2.34328	-0.0228903815175817	71319	71814	68052
c1y_0101801	c2y_0103501_3	NA	NA	NA	NA	NA	NA	0.002	5e-04	0.322581	0.0833333	NA	71319	38984	38708
c1y_0101801	c2y_0104001_2	1	2.1952	0.5342	0.5932	0.017	0.0052	0.002	0.0185	0.322581	2.68116	0.0128793802612798	71319	52971	52561
c1y_0101801	c2y_0104001_3	NA	NA	NA	NA	-5e-04	0.005	0.002	-0.0028	0.322581	-0.491228	NA	71319	60310	58917
c1y_0101801	c2y_0104501_2	NA	NA	NA	NA	-0.001	0.0052	0.002	-0.009	0.322581	-1.55172	NA	71319	61559	60126
c1y_0101801	c2y_0105001_2	0.1824	0.7973	0.2287	0.8191	-0.009	0.0052	0.002	0.0227	0.322581	3.28986	-0.0115335387788698	71319	58782	57347
c1y_0101801	c2y_0105001_3	1	4.761	0.4563	0.6482	0.0096	0.0044	0.002	0.0027	0.322581	0.457627	0.0057644674642181	71319	59324	57823
c1y_0101801	c2y_0105501	-0.1604	0.7395	-0.217	0.8282	-0.0017	0.0049	0.002	0.0199	0.322581	3.01515	-0.000805288195145422	71319	66813	64893
c1y_0101801	c2y_0105601	-0.8196	1.8485	-0.4434	0.6575	-0.0038	0.0051	0.002	0.0077	0.322581	1.24194	-0.000829895552908025	71319	66813	64893
c1y_0101801	c2y_0105701	-0.0704	0.7898	-0.0891	0.929	-2e-04	0.0052	0.002	0.0154	0.322581	2.52459	0.000179522165870266	71319	66813	64893
c1y_0101801	c2y_0110001	-0.0891	0.4695	-0.1897	0.8496	0.0309	0.0049	0.002	0.0618	0.322581	7.53659	0.0349925456771601	71319	66813	64893
c1y_0101801	c2y_0120001	0.0782	0.4882	0.1601	0.8728	0.0349	0.005	0.002	0.0519	0.322581	6.32927	0.0374168294610913	71319	66518	64630
c1y_0101801	c2y_0120101	0.299	0.733	0.4079	0.6833	0.0288	0.0051	0.002	0.0463	0.322581	5.7875	0.0284761763636155	71319	66682	64781
c1y_0101801	c2y_0120201	-0.1242	0.619	-0.2007	0.8409	0.0277	0.0049	0.002	0.0342	0.322581	3.8427	0.0313838900547721	71319	65376	63504
c1y_0101801	c2y_0120301	NA	NA	NA	NA	NA	NA	0.002	4e-04	0.322581	0.0689655	NA	71319	65376	63504
c1y_0101801	c2y_0130001	-0.3941	1.1343	-0.3475	0.7282	0.0178	0.0052	0.002	0.0192	0.322581	3.09677	0.0218136944953082	71319	65376	63504
c1y_0101801	c2y_0140001	1	8.9383	0.3057	0.7599	0.0029	0.0047	0.002	0.0016	0.322581	0.285714	-0.00177062806722903	71319	65295	63431
c1y_0101801	c2y_0150001	-0.3548	1.5907	-0.223	0.8235	0.0143	0.005	0.002	0.0049	0.322581	0.753846	0.0165439133276659	71319	65376	63504
c1y_0101801	c2y_0160001	-0.4354	0.8764	-0.4967	0.6194	-0.0057	0.0048	0.002	0.057	0.322581	5.7	-0.00152641519167255	71319	65361	63490
c1y_0101801	c2y_0170001	-0.4096	0.8612	-0.4756	0.6344	-0.0059	0.0048	0.002	0.0528	0.322581	5.33333	-0.00219575983293825	71319	65376	63504
c1y_0101801	c2y_0170101	-0.4759	0.9357	-0.5086	0.611	-0.0087	0.0048	0.002	0.0517	0.322581	4.92381	-0.00464157461440235	71319	65376	63504
c1y_0101801	c2y_0170401	-0.4062	0.9999	-0.4062	0.6846	-0.006	0.0048	0.002	0.0192	0.322581	2.86567	-0.00397669097490727	71319	65376	63504
c1y_0101801	c2y_0180001	-0.6291	1.2155	-0.5176	0.6047	-0.0188	0.0049	0.002	0.0357	0.322581	4.3012	-0.0151874376256256	71319	65376	63504
c1y_0101801	c2y_0190001	-0.8448	1.5948	-0.5297	0.5963	0.0443	0.0054	0.002	0.0645	0.322581	6.32353	0.0592280521431709	71319	65376	63504
c1y_0101801	c2y_0200001	1	4.6688	0.3516	0.7251	0.0014	0.0051	0.002	0.0023	0.322581	0.319444	-0.00201961309405622	71319	65376	63504
c1y_0101801	c2y_0210001	NA	NA	NA	NA	0.0023	0.0049	0.002	-0.0014	0.322581	-0.191781	NA	71319	65376	63504
c1y_0101801	c2y_0210101	-0.1135	1.6795	-0.0676	0.9461	0.004	0.0054	0.002	0.0072	0.322581	0.935065	0.00475359740721536	71319	65376	63504
c1y_0101801	c2y_0210201	-0.6709	1.7439	-0.3847	0.7005	0.0165	0.0049	0.002	0.0067	0.322581	1.06349	0.0202858736136159	71319	65376	63504
c1y_0101801	c2y_0210202	-0.3384	1.2371	-0.2735	0.7844	0.0107	0.0049	0.002	0.0086	0.322581	1.34375	0.0129775025922793	71319	65376	63504
c1y_0101801	c2y_0210203	-0.12	1.0767	-0.1115	0.9112	-0.0011	0.0053	0.002	0.0079	0.322581	1.29508	-0.000709302018364364	71319	65376	63504
c1y_0101801	c2y_0210204	NA	NA	NA	NA	-0.0212	0.0054	0.002	-0.0019	0.322581	-0.296875	NA	71319	65376	63504
c1y_0101801	c2y_0210205	NA	NA	NA	NA	-0.029	0.005	0.002	-0.0015	0.322581	-0.220588	NA	71319	65376	63504
c1y_0101801	c2y_0210206	NA	NA	NA	NA	-0.0259	0.0045	0.002	-4e-04	0.322581	-0.0727273	NA	71319	65376	63504
c1y_0101801	c2y_0210207	0.3113	0.9443	0.3297	0.7416	-0.0176	0.0048	0.002	0.0197	0.322581	3.28333	-0.0215886040096169	71319	62090	60372
c1y_0101801	c2y_0210208	NA	NA	NA	NA	-0.0071	0.005	0.002	-0.0033	0.322581	-0.55	NA	71319	58660	57058
c1y_0101801	c2y_0210209	NA	NA	NA	NA	NA	NA	0.002	7e-04	0.322581	0.127273	NA	71319	64853	63028
c1y_0101801	c2y_0210210	NA	NA	NA	NA	0.0253	0.005	0.002	-0.0047	0.322581	-0.824561	NA	71319	64855	63033
c1y_0101801	c2y_0210211	0.4158	1.4076	0.2954	0.7677	0.045	0.0051	0.002	0.0065	0.322581	1.01562	0.0472558767464853	71319	64853	63031
c1y_0101801	c2y_0210212	0.3515	1.181	0.2976	0.766	0.0405	0.0048	0.002	0.0098	0.322581	1.60656	0.0424178970152727	71319	64768	62954
c1y_0101801	c2y_0220001	0.1292	0.951	0.1358	0.892	-0.0027	0.005	0.002	0.0129	0.322581	2.01562	-0.0035980805359427	71319	64769	62953
c1y_0101801	c2y_0240001	-0.1582	0.7997	-0.1978	0.8432	0.0053	0.0052	0.002	0.0174	0.322581	2.63636	0.00672056346200876	71319	64768	62953
c1y_0101801	c2y_0250001	1	2.8758	0.548	0.5837	0.0099	0.0051	0.002	0.0067	0.322581	1.11667	0.0049292798204099	71319	64926	63098
c1y_0101801	c2y_0260001	1	2.5436	0.5332	0.5939	0.0056	0.0048	0.002	0.014	0.322581	2	-0.00116478693678222	71319	65376	63504
c1y_0101801	c2y_0270001	-1	2.9491	-0.4822	0.6297	0.0316	0.0051	0.002	0.0049	0.322581	0.803279	0.0385626446862003	71319	65376	63504
c1y_0101801	c2y_0280001	NA	NA	NA	NA	NA	NA	0.002	2e-04	0.322581	0.0273973	NA	71319	65207	63346
c1y_0101801	c2y_0290001	0.7383	1.4412	0.5123	0.6085	0.0056	0.0051	0.002	0.0457	0.322581	6.01316	-0.00104262556599	71319	64930	63083
c1y_0101801	c2y_0300001	0.4053	1.1818	0.343	0.7316	-0.0063	0.0052	0.002	0.0185	0.322581	2.89062	-0.0097463030153967	71319	58162	56506
c1y_0101801	c2y_0310001	1	4.1504	0.5024	0.6154	-0.004	0.0051	0.002	0.0064	0.322581	1	-0.0120806833187195	71319	57865	56219
c1y_0101801	c2y_0320001	0.4102	0.9386	0.4371	0.6621	0.0118	0.0046	0.002	0.03	0.322581	4.05405	0.0104637757452703	71319	57966	56314
c1y_0101801	c2y_0330101	-0.9114	1.9696	-0.4628	0.6435	2e-04	0.0047	0.002	0.0142	0.322581	2.18462	0.00511385081102088	71319	65178	63325
c1y_0101801	c2y_0330201	-1	3.7102	-0.4998	0.6172	-0.0128	0.0051	0.002	0.0084	0.322581	1.23529	-0.0062026744641374	71319	65276	63417
c1y_0101801	c2y_0340001	-0.0685	0.7195	-0.0952	0.9241	0.0194	0.0048	0.002	0.0236	0.322581	3.63077	0.0216381028487667	71319	65158	63309
c1y_0101801	c2y_0350001	0.2055	1.1209	0.1833	0.8546	0.0145	0.0048	0.002	0.0086	0.322581	1.34375	0.01483275811382	71319	65225	63369
c1y_0101801	c2y_0360001	NA	NA	NA	NA	0.038	0.005	0.002	-0.0022	0.322581	-0.349206	NA	71319	65006	63158
c1y_0101801	c2y_0360201	0.4394	1.3451	0.3267	0.7439	0.0133	0.0049	0.002	0.0204	0.322581	1.74359	0.0117139353704454	71319	64549	62715
c1y_0101801	c2y_0450001	-1	8.1993	-0.3871	0.6987	-0.0316	0.0049	0.002	0.0021	0.322581	0.323077	-0.0277463775969368	71319	64521	62688
c1y_0101801	c2y_0460001	-0.1767	0.5717	-0.309	0.7573	-0.0154	0.0053	0.002	0.0364	0.322581	5.35294	-0.0153833471516932	71319	65089	63233
c1y_0101801	c2y_asq_acomu	-5.8068e-05	0.405	-1e-04	0.9999	0.0199	0.0054	0.002	0.0949	0.322581	10.4286	0.0221563528999764	71319	79705	71253
c1y_0101801	c2y_asq_bgm	-0.2018	0.4989	-0.4045	0.6858	4e-04	0.0054	0.002	0.0941	0.322581	11.6173	0.00335971337571429	71319	79449	70660
c1y_0101801	c2y_asq_cfm	-0.5796	1.2956	-0.4473	0.6546	0.0098	0.005	0.002	0.0439	0.322581	5.55696	0.0162474472558386	71319	79449	70660
c1y_0101801	c2y_asq_dproblem	-0.9234	1.8059	-0.5113	0.6091	0.004	0.0049	0.002	0.0358	0.322581	4.36585	0.0123091612740896	71319	79449	70660
c1y_0101801	c2y_asq_epersonal	-0.1048	0.6125	-0.171	0.8642	0.0111	0.0049	0.002	0.0352	0.322581	4.09302	0.0129468146941947	71319	79449	70660
c1y_0101801	c2y_asq_total	-0.4574	0.9827	-0.4654	0.6416	0.016	0.0054	0.002	0.079	0.322581	8.97727	0.0243844533318001	71319	61862	60286
c1y_0101801	c2y_bmi	0.2991	0.5875	0.5091	0.6107	0.0301	0.006	0.002	0.237	0.322581	16.4583	0.0288205872852275	71319	68351	66376
c1y_0101801	c3hy_0010101	0.2169	0.802	0.2704	0.7868	0.0214	0.0047	0.002	0.0138	0.322581	1.84	0.0230531088501842	71319	59626	58122
c1y_0101801	c3hy_0010201	0.3886	1.4629	0.2656	0.7905	-0.0029	0.0047	0.002	0.0076	0.322581	1.11765	-0.00473296447424999	71319	61862	60286
c1y_0101801	c3hy_0010301	NA	NA	NA	NA	-0.0018	0.0045	0.002	-0.0017	0.322581	-0.25	NA	71319	61862	60286
c1y_0101801	c3hy_0030002	0.4318	0.7854	0.5498	0.5825	-0.0037	0.0055	0.002	0.3623	0.322581	15.417	-0.0196800232377393	71319	61862	60286
c1y_0101801	c3hy_0080102	NA	NA	NA	NA	0.0025	0.0051	0.002	-0.0055	0.322581	-0.916667	NA	71319	61862	60286
c1y_0101801	c3hy_0081001	0.6979	2.75	0.2538	0.7997	0.0136	0.0052	0.002	0.0024	0.322581	0.393443	0.0134849649331342	71319	61862	60286
c1y_0101801	c3hy_0082002	-1	2.7447	-0.521	0.6024	-0.0363	0.0051	0.002	0.0305	0.322581	2.52066	-0.0293062890238401	71319	61862	60286
c1y_0101801	c3hy_0083001	NA	NA	NA	NA	NA	NA	0.002	0.001	0.322581	0.140845	NA	71319	61862	60286
c1y_0101801	c3hy_0083002	1	4.8228	0.5221	0.6016	-0.0029	0.0046	0.002	0.0055	0.322581	0.808824	-0.0115895942404916	71319	61862	60286
c1y_0101801	c3hy_0084001	1	9.8943	0.2783	0.7808	-0.0113	0.0046	0.002	0.0021	0.322581	0.304348	-0.0181303701533498	71319	61862	60286
c1y_0101801	c3hy_0085001	1	5.3215	0.4778	0.6328	-0.0106	0.0047	0.002	0.0049	0.322581	0.671233	-0.0197065607569751	71319	61862	60286
c1y_0101801	c3hy_0086001	1	3.3871	0.4507	0.6522	-0.0085	0.0051	0.002	0.006	0.322581	0.895522	-0.0147127243967702	71319	61862	60286
c1y_0101801	c3hy_0087001	0.8623	1.8098	0.4765	0.6337	-0.001	0.0054	0.002	0.0123	0.322581	1.75714	-0.0054174643852681	71319	61862	60286
c1y_0101801	c3hy_0090001	-1	3.5838	-0.3389	0.7347	2e-04	0.0049	0.002	0.0029	0.322581	0.367089	0.00315402047499627	71319	61411	59851
c1y_0101801	c3hy_0090101	1	6.2784	0.2064	0.8365	0.0019	0.005	0.002	0.0014	0.322581	0.233333	-7.19621584225067e-05	71319	61700	60129
c1y_0101801	c3hy_0090201	NA	NA	NA	NA	NA	NA	0.002	7e-04	0.322581	0.111111	NA	71319	61760	60186
c1y_0101801	c3hy_0090401	-1	5.1258	-0.3875	0.6984	4e-04	0.0048	0.002	0.0036	0.322581	0.514286	0.00578760191625277	71319	61540	59973
c1y_0101801	c3hy_0090601	-0.0364	1.4196	-0.0256	0.9796	-0.0064	0.0051	0.002	0.0053	0.322581	0.815385	-0.00697260887302823	71319	61614	60044
c1y_0101801	c3hy_0090801	-0.5005	1.4383	-0.3479	0.7279	-0.0057	0.005	0.002	0.0075	0.322581	1.31579	-0.00440440523384415	71319	61048	59493
c1y_0101801	c3hy_0091001	0.5865	1.7628	0.3327	0.7393	-0.0169	0.005	0.002	0.0112	0.322581	1.72308	-0.021580850568383	71319	61589	60017
c1y_0101801	c3hy_0091201	NA	NA	NA	NA	0.0112	0.0049	0.002	-0.013	0.322581	-2.03125	NA	71319	61610	60040
c1y_0101801	c3hy_0091401	NA	NA	NA	NA	-6e-04	0.0047	0.002	-0.0012	0.322581	-0.196721	NA	71319	61560	59989
c1y_0101801	c3hy_asq_acomu	-0.0593	0.5862	-0.1011	0.9194	0.0209	0.0051	0.002	0.0435	0.322581	5.50633	0.023166742911481	71319	67669	65753
c1y_0101801	c3hy_asq_bgm	-0.6831	1.3729	-0.4976	0.6188	0.0141	0.0048	0.002	0.0563	0.322581	7.40789	0.0228186589682138	71319	67682	65763
c1y_0101801	c3hy_asq_cfm	-0.0033	0.5309	-0.0062	0.995	0.0095	0.0054	0.002	0.0529	0.322581	6.78205	0.0103601384923463	71319	67658	65739
c1y_0101801	c3hy_asq_dproblem	-0.0796	0.566	-0.1407	0.8881	0.0015	0.0049	0.002	0.0431	0.322581	5.4557	0.00237818373657121	71319	67658	65739
c1y_0101801	c3hy_asq_epersonal	-0.1022	0.6121	-0.167	0.8674	0.039	0.0047	0.002	0.0429	0.322581	4.98837	0.0438983077792394	71319	65300	63434
c1y_0101801	c3hy_asq_total	-0.1779	0.618	-0.2879	0.7734	0.0221	0.005	0.002	0.0646	0.322581	8.17722	0.0261526908369164	71319	68351	66376
c1y_0101801	c3hy_bmi	0.2776	0.5407	0.5135	0.6076	-0.0218	0.0055	0.002	0.2701	0.322581	16.3697	-0.0357017929804059	71319	61862	60286
c1y_0101801	c3hy_psi_cf	-0.4759	0.9609	-0.4953	0.6204	0.0155	0.0048	0.002	0.0334	0.322581	4.07317	0.0205906615950942	71319	68095	66130
c1y_0101801	c3y_0010101	0.2047	1.024	0.1999	0.8416	0.0169	0.0049	0.002	0.0108	0.322581	1.61194	0.0173523885476686	71319	65210	63351
c1y_0101801	c3y_0010201	NA	NA	NA	NA	NA	NA	0.002	9e-04	0.322581	0.130435	NA	71319	65155	62946
c1y_0101801	c3y_0010301	1	18.8363	0.2883	0.7731	-0.0105	0.0053	0.002	0.0018	0.322581	0.26087	-0.0217382775180531	71319	64932	62717
c1y_0101801	c3y_0030002_checked	0.3684	0.7088	0.5198	0.6032	-0.0081	0.0058	0.002	0.3134	0.322581	14.3105	-0.0214857299536433	71319	67613	65692
c1y_0101801	c3y_0040001_1	-0.5067	1.4763	-0.3432	0.7314	0.0133	0.0047	0.002	0.0083	0.322581	1.22059	0.0170225866673951	71319	60039	58526
c1y_0101801	c3y_0040001_2	0.4396	1.3038	0.3372	0.736	-0.0142	0.0048	0.002	0.0111	0.322581	1.65672	-0.0181620999467524	71319	59184	57762
c1y_0101801	c3y_0050001_1	0.8581	1.6936	0.5067	0.6124	-0.0119	0.005	0.002	0.022	0.322581	3.18841	-0.0190866153667944	71319	61291	59764
c1y_0101801	c3y_0050001_2	-0.8425	1.8795	-0.4482	0.654	0.0041	0.0051	0.002	0.0089	0.322581	1.28986	0.0080224613115898	71319	64843	63021
c1y_0101801	c3y_0050001_3	0.1816	0.6117	0.2969	0.7666	0.0218	0.0056	0.002	0.0435	0.322581	6.30435	0.0223557259517983	71319	64763	62949
c1y_0101801	c3y_0060001	0.44	1.1884	0.3702	0.7112	0.0149	0.0048	0.002	0.0141	0.322581	1.98592	0.0139149708953451	71319	65161	62936
c1y_0101801	c3y_0082101	-0.4256	0.9333	-0.456	0.6484	0.0021	0.0049	0.002	0.0477	0.322581	5.54651	0.00659108737460208	71319	65517	63277
c1y_0101801	c3y_0082102	-0.3299	0.7596	-0.4343	0.664	0.0025	0.0049	0.002	0.0549	0.322581	6.16854	0.00633538926072209	71319	65763	63506
c1y_0101801	c3y_0091001	0.1881	0.6248	0.301	0.7634	0.0112	0.0046	0.002	0.0302	0.322581	3.51163	0.0107910069359166	71319	65763	63506
c1y_0101801	c3y_0091101	-0.3858	0.8624	-0.4473	0.6546	-0.0167	0.005	0.002	0.0405	0.322581	4.55056	-0.0148555222647601	71319	65763	63506
c1y_0101801	c3y_0091201	0.3326	0.8292	0.4012	0.6883	-0.0165	0.0046	0.002	0.0365	0.322581	4.29412	-0.0210435674417244	71319	65763	63506
c1y_0101801	c3y_0091301	NA	NA	NA	NA	NA	NA	0.002	0.0013	0.322581	0.19403	NA	71319	65763	63506
c1y_0101801	c3y_0091401	-1	2.9576	-0.5111	0.6093	0.0047	0.0047	0.002	0.0113	0.322581	1.66176	0.0123362250403828	71319	65763	63506
c1y_0101801	c3y_0091501	0.2906	1.1759	0.2471	0.8048	3e-04	0.005	0.002	0.0102	0.322581	1.47826	-0.000995093783839439	71319	65763	63506
c1y_0101801	c3y_0092801	NA	NA	NA	NA	-0.0068	0.0053	0.002	-0.0066	0.322581	-0.985075	NA	71319	65763	63506
c1y_0101801	c3y_0092901	-1	2.7098	-0.3955	0.6925	-0.017	0.0047	0.002	0.0044	0.322581	0.733333	-0.015202231189184	71319	65763	63506
c1y_0101801	c3y_0093001	-1	3.5755	-0.4966	0.6194	0.024	0.005	0.002	0.0063	0.322581	0.969231	0.0323188359509209	71319	65763	63506
c1y_0101801	c3y_0093401	NA	NA	NA	NA	-0.0073	0.0044	0.002	-0.0078	0.322581	-1.2381	NA	71319	65763	63506
c1y_0101801	c3y_0094701	NA	NA	NA	NA	-0.0027	0.005	0.002	-0.0024	0.322581	-0.428571	NA	71319	65763	63506
c1y_0101801	c3y_0095301	0.8142	1.8111	0.4496	0.653	-0.0123	0.0049	0.002	0.0063	0.322581	1.05	-0.0162217643928128	71319	65763	63506
c1y_0101801	c3y_0095401	1	3.9482	0.4364	0.6625	0.0034	0.0051	0.002	0.0044	0.322581	0.6875	-0.00144933310289018	71319	65763	63506
c1y_0101801	c3y_0100101	-0.9898	2.1587	-0.4585	0.6466	0.0161	0.0046	0.002	0.0062	0.322581	0.861111	0.0209335109434418	71319	65763	63506
c1y_0101801	c3y_0100102	0.8215	2.1559	0.3811	0.7032	4e-04	0.0047	0.002	0.0087	0.322581	1.19178	-0.003010220582674	71319	65347	63116
c1y_0101801	c3y_0100201	-0.2507	3.2689	-0.0767	0.9389	0.0034	0.005	0.002	0.0014	0.322581	0.2	0.00410036903462159	71319	65479	63242
c1y_0101801	c3y_0100301b	-1	4.0461	-0.4677	0.64	0.0102	0.0055	0.002	0.0041	0.322581	0.554054	0.0164781502459402	71319	64819	62999
c1y_0101801	c3y_0110001_3	-0.452	1.0079	-0.4485	0.6538	-0.0177	0.005	0.002	0.0212	0.322581	2.90411	-0.0158596819631262	71319	68351	66376
c1y_0101801	c3y_0110101	-0.2205	0.6431	-0.3428	0.7317	-0.0203	0.0049	0.002	0.0383	0.322581	5.17568	-0.0203756055540606	71319	65763	63506
c1y_0101801	c3y_0110201	-0.3861	1.0099	-0.3824	0.7022	-0.0202	0.0047	0.002	0.0182	0.322581	2.56338	-0.0196533349958306	71319	65763	63506
c1y_0101801	c3y_0110301	-0.9424	1.8276	-0.5156	0.6061	-0.0179	0.0047	0.002	0.0184	0.322581	2.48649	-0.0137269055825108	71319	65763	63506
c1y_0101801	c3y_0110501_3	1	8.9857	0.3817	0.7027	-0.0309	0.0042	0.002	0.0021	0.322581	0.368421	-0.0396135422024073	71319	68351	66376
c1y_0101801	c3y_0110601	-0.0409	0.8184	-0.0499	0.9602	-0.0193	0.0047	0.002	0.0151	0.322581	2.09722	-0.0207662992954466	71319	65763	63506
c1y_0101801	c3y_0110701	0.1851	1.0043	0.1843	0.8537	-0.0222	0.0045	0.002	0.0103	0.322581	1.51471	-0.0249340916494105	71319	65763	63506
c1y_0101801	c3y_0110801	0.2077	1.506	0.1379	0.8903	-0.0262	0.0045	0.002	0.0044	0.322581	0.666667	-0.0289628412380701	71319	65763	63506
c1y_0101801	c3y_0112001_3	NA	NA	NA	NA	-7e-04	0.0046	0.002	-0.0015	0.322581	-0.254237	NA	71319	70178	68136
c1y_0101801	c3y_0113501_2	-0.8121	2.3468	-0.3461	0.7293	-0.0031	0.0054	0.002	0.0043	0.322581	0.661538	-0.000839858305048819	71319	70178	68136
c1y_0101801	c3y_0113501_3	NA	NA	NA	NA	-0.0014	0.0047	0.002	-0.0015	0.322581	-0.217391	NA	71319	61849	60285
c1y_0101801	c3y_0114001_2	0.5707	1.8079	0.3157	0.7522	0.013	0.0054	0.002	0.0042	0.322581	0.591549	0.012707346348341	71319	61845	60283
c1y_0101801	c3y_0114001_3	NA	NA	NA	NA	0.0024	0.0052	0.002	-0.0047	0.322581	-0.783333	NA	71319	61849	60285
c1y_0101801	c3y_0114501_2	NA	NA	NA	NA	0.0103	0.0049	0.002	-0.0038	0.322581	-0.666667	NA	71319	61845	60283
c1y_0101801	c3y_0115001_2	0.6687	1.5264	0.4381	0.6613	-0.0081	0.0056	0.002	0.0175	0.322581	2.46479	-0.0130067025033044	71319	61843	60284
c1y_0101801	c3y_0115001_3	-1	8.7775	-0.3241	0.7459	-0.0023	0.0051	0.002	0.0016	0.322581	0.231884	0.00255935375884713	71319	61844	60284
c1y_0101801	c3y_0116001	-0.4997	1.4261	-0.3504	0.726	-0.0058	0.005	0.002	0.0083	0.322581	1.53704	-0.00424063042094929	71319	65763	63506
c1y_0101801	c3y_0116101	NA	NA	NA	NA	-0.0094	0.0052	0.002	-0.0068	0.322581	-1.0625	NA	71319	65763	63506
c1y_0101801	c3y_0116102	-0.3427	1.2627	-0.2714	0.7861	-0.008	0.0049	0.002	0.0096	0.322581	1.43284	-0.0071671614386445	71319	65763	63506
c1y_0101801	c3y_0120001	-0.2978	0.6906	-0.4312	0.6663	0.0293	0.0049	0.002	0.0525	0.322581	5.41237	0.0356312031033403	71319	65763	63506
c1y_0101801	c3y_0130001	0.23	0.6623	0.3472	0.7284	0.0301	0.005	0.002	0.0375	0.322581	4.03226	0.0310868529078947	71319	65763	63506
c1y_0101801	c3y_0130101	0.0297	0.4765	0.0623	0.9503	0.0319	0.0052	0.002	0.0494	0.322581	4.94	0.0350156487827495	71319	65763	63506
c1y_0101801	c3y_0130201	-0.0502	0.5606	-0.0895	0.9287	0.0244	0.0051	0.002	0.0303	0.322581	3.06061	0.0271448249572912	71319	65763	63506
c1y_0101801	c3y_0130301	-0.046	1.201	-0.0383	0.9694	-0.0076	0.0047	0.002	0.0068	0.322581	0.957746	-0.00806167227638993	71319	65763	63506
c1y_0101801	c3y_0140001	-0.0341	0.5231	-0.0653	0.948	0.0112	0.0051	0.002	0.037	0.322581	4.5122	0.0126194356488209	71319	65763	63506
c1y_0101801	c3y_0150001	0.8641	1.9197	0.4501	0.6526	0.005	0.0048	0.002	0.013	0.322581	1.9697	0.000993387796031487	71319	65763	63506
c1y_0101801	c3y_0160001	0.2882	1.3937	0.2067	0.8362	0.0113	0.0054	0.002	0.0064	0.322581	0.914286	0.0112018655162485	71319	65763	63506
c1y_0101801	c3y_0170001	-0.035	0.5161	-0.0678	0.9459	-0.0059	0.0054	0.002	0.0523	0.322581	5.50526	-0.00618814113493626	71319	65460	63225
c1y_0101801	c3y_0180001	-0.0567	0.5065	-0.112	0.9108	-0.0037	0.0051	0.002	0.0483	0.322581	4.97938	-0.00354260453715001	71319	65098	62873
c1y_0101801	c3y_0180101	0.074	0.4847	0.1526	0.8787	-0.0098	0.0051	0.002	0.0516	0.322581	5.54839	-0.0116355473518443	71319	65763	63506
c1y_0101801	c3y_0180401	0.4226	1.0029	0.4214	0.6735	-0.0109	0.005	0.002	0.0188	0.322581	2.57534	-0.0144971486433361	71319	65763	63506
c1y_0101801	c3y_0190001	0.032	0.5364	0.0597	0.9524	-0.0166	0.005	0.002	0.0383	0.322581	3.94845	-0.0185585331696268	71319	65763	63506
c1y_0101801	c3y_0200001	-0.558	1.1595	-0.4812	0.6303	0.0468	0.0048	0.002	0.0633	0.322581	6.52577	0.058692216539534	71319	65763	63506
c1y_0101801	c3y_0210001	-0.7171	1.8052	-0.3972	0.6912	0.0029	0.0048	0.002	0.0101	0.322581	1.48529	0.0063890212507176	71319	65763	63506
c1y_0101801	c3y_0220001	-1	2.7881	-0.494	0.6213	0.0078	0.005	0.002	0.0091	0.322581	1.35821	0.0143675165995909	71319	65763	63506
c1y_0101801	c3y_0220101	0.0891	0.8727	0.1021	0.9187	-0.006	0.0047	0.002	0.0133	0.322581	1.84722	-0.00698345267410375	71319	65763	63506
c1y_0101801	c3y_0220201	-0.0417	1.5142	-0.0275	0.978	0.0153	0.0053	0.002	0.0047	0.322581	0.723077	0.0166832279789357	71319	65763	63506
c1y_0101801	c3y_0220202	-0.9966	5.7487	-0.1734	0.8624	0.0036	0.0053	0.002	0.0014	0.322581	0.215385	0.00555931105191102	71319	65763	63506
c1y_0101801	c3y_0220203	-0.2033	1.5924	-0.1277	0.8984	-0.0079	0.0051	0.002	0.0044	0.322581	0.733333	-0.00794167013659305	71319	65763	63506
c1y_0101801	c3y_0220204	NA	NA	NA	NA	-0.0167	0.0048	0.002	-2e-04	0.322581	-0.03125	NA	71319	65763	63506
c1y_0101801	c3y_0220205	NA	NA	NA	NA	NA	NA	0.002	8e-04	0.322581	0.115942	NA	71319	65550	63312
c1y_0101801	c3y_0220206	-1	8.1686	-0.4288	0.6681	-0.0185	0.0047	0.002	0.0024	0.322581	0.363636	-0.012303600587498	71319	65763	63506
c1y_0101801	c3y_0220207	NA	NA	NA	NA	NA	NA	0.002	6e-04	0.322581	0.101695	NA	71319	65763	63506
c1y_0101801	c3y_0220208	NA	NA	NA	NA	-0.0222	0.0048	0.002	-0.0032	0.322581	-0.533333	NA	71319	65763	63506
c1y_0101801	c3y_0220209	-0.061	0.7706	-0.0792	0.9369	-0.005	0.0045	0.002	0.0158	0.322581	2.46875	-0.00509454416839175	71319	65763	63506
c1y_0101801	c3y_0220210	0.266	2.1607	0.1231	0.902	0.0346	0.0051	0.002	0.0023	0.322581	0.370968	0.0372734997858411	71319	63210	61517
c1y_0101801	c3y_0220211	NA	NA	NA	NA	0.0492	0.0052	0.002	-0.003	0.322581	-0.517241	NA	71319	63210	61517
c1y_0101801	c3y_0220212	NA	NA	NA	NA	0.0392	0.0053	0.002	-0.0047	0.322581	-0.746032	NA	71319	63210	61517
c1y_0101801	c3y_0230001	-0.2308	1.4102	-0.1637	0.87	-0.0068	0.0052	0.002	0.0066	0.322581	1.1	-0.00675010583379597	71319	60769	59218
c1y_0101801	c3y_0240001	-0.6759	1.3945	-0.4847	0.6279	0.0084	0.0051	0.002	0.031	0.322581	4.49275	0.0147773514470605	71319	62609	60946
c1y_0101801	c3y_0250001	0.0411	0.7053	0.0582	0.9536	0.01	0.005	0.002	0.0162	0.322581	2.38235	0.0109194836697675	71319	61586	59956
c1y_0101801	c3y_0260001	0.0896	0.6006	0.1492	0.8814	0.0128	0.005	0.002	0.0292	0.322581	4.17143	0.0179695322783842	71319	36752	35669
c1y_0101801	c3y_0270101	-0.008	0.8949	-0.0089	0.9929	-0.0112	0.0055	0.002	0.0156	0.322581	2.32836	-0.0122878765391723	71319	63210	61517
c1y_0101801	c3y_0270201	-0.0765	1.3686	-0.0559	0.9554	0.0016	0.005	0.002	0.0052	0.322581	0.732394	0.00200040539224491	71319	63195	61503
c1y_0101801	c3y_0270301	1	3.1996	0.4613	0.6446	-0.0101	0.0049	0.002	0.01	0.322581	1.53846	-0.0177305079852531	71319	63210	61517
c1y_0101801	c3y_0270401	-0.1574	0.6371	-0.247	0.8049	3e-04	0.0046	0.002	0.0359	0.322581	4.72368	0.00169349920190212	71319	63210	61517
c1y_0101801	c3y_0270501	-0.0845	0.7192	-0.1175	0.9065	-0.0037	0.0043	0.002	0.0215	0.322581	3.02817	-0.00352582717968788	71319	63210	61517
c1y_0101801	c3y_0270601	NA	NA	NA	NA	5e-04	0.0047	0.002	-0.0051	0.322581	-0.822581	NA	71319	63210	61517
c1y_0101801	c3y_0280101	-0.0147	0.7745	-0.0189	0.9849	0.021	0.005	0.002	0.0197	0.322581	2.9403	0.0250319196842564	71319	54427	53041
c1y_0101801	c3y_0280201b	1	2.4217	0.476	0.6341	0.0127	0.0052	0.002	0.0051	0.322581	0.689189	0.0100661693880998	71319	64752	62940
c1y_0101801	c3y_0280301b	NA	NA	NA	NA	0.0089	0.0048	0.002	-0.0041	0.322581	-0.602941	NA	71319	64676	62867
c1y_0101801	c3y_0280501b	-0.1427	1.2502	-0.1141	0.9091	0.0117	0.0049	0.002	0.0089	0.322581	1.27143	0.0133132685964217	71319	64687	62878
c1y_0101801	c3y_0280601b	-0.9395	2.1959	-0.4279	0.6688	0.0125	0.0053	0.002	0.0065	0.322581	0.866667	0.0169675111362176	71319	64642	62832
c1y_0101801	c3y_0280901b	NA	NA	NA	NA	0.0074	0.0049	0.002	-0.0038	0.322581	-0.520548	NA	71319	64701	62891
c1y_0101801	c3y_0290001	0.3357	1.0261	0.3272	0.7435	-0.0101	0.0047	0.002	0.0146	0.322581	2.08571	-0.0129452846018478	71319	63210	61517
c1y_0101801	c3y_0300001	-0.025	0.9748	-0.0257	0.9795	-0.0031	0.0046	0.002	0.0111	0.322581	1.68182	-0.00328724141569509	71319	63210	61517
c1y_0101801	c3y_0300002	-0.2396	1.0398	-0.2304	0.8178	-0.0295	0.0053	0.002	0.0142	0.322581	1.97222	-0.0311737414209306	71319	63210	61517
c1y_0101801	c3y_0300101	-0.2955	0.8872	-0.3331	0.7391	0.021	0.0053	0.002	0.0207	0.322581	3.04412	0.0251076795271147	71319	63210	61517
c1y_0101801	c3y_0300201	-0.0587	0.9273	-0.0633	0.9495	0.0237	0.0054	0.002	0.0152	0.322581	2.23529	0.0264185877034783	71319	63210	61517
c1y_0101801	c3y_0310001	0.8116	1.6714	0.4856	0.6273	0.0702	0.0046	0.002	0.0107	0.322581	1.78333	0.0733310547919664	71319	63210	61517
c1y_0101801	c3y_0320001	-0.6849	1.6274	-0.4209	0.6739	-0.0937	0.0047	0.002	0.0059	0.322581	0.893939	-0.100311760735056	71319	63210	61517
c1y_0101801	c3y_0330001	-0.187	1.0899	-0.1715	0.8638	0.0109	0.0046	0.002	0.0077	0.322581	1.22222	0.012692159554981	71319	63210	61517
c1y_0101801	c3y_0350001	0.4659	1.3004	0.3583	0.7201	0.0364	0.005	0.002	0.0107	0.322581	1.62121	0.0381927196363897	71319	61862	60286
c1y_0101801	c3y_0420001	-1	5.5013	-0.5325	0.5944	-0.0285	0.0048	0.002	0.005	0.322581	0.78125	-0.0222151667577439	71319	61862	60286
c1y_0101801	c3y_0430001	-0.0377	0.5089	-0.0742	0.9409	-0.0232	0.0044	0.002	0.0375	0.322581	5.13699	-0.0257476497375311	71319	61862	60286
c1y_0101801	c3y_0450001	0.3894	0.878	0.4435	0.6574	-0.022	0.0054	0.002	0.0413	0.322581	5.36364	-0.028903281590096	71319	59247	57821
c1y_0101801	c3y_0460101	-1	2.188	-0.5767	0.5641	-0.029	0.0051	0.002	0.0315	0.322581	3.98734	-0.0223120333274471	71319	61862	60286
c1y_0101801	c3y_0460401	NA	NA	NA	NA	NA	NA	0.002	0.0015	0.322581	0.227273	NA	71319	61862	60286
c1y_0101801	c3y_0490001	NA	NA	NA	NA	-0.0016	0.0049	0.002	-0.0032	0.322581	-0.52459	NA	71319	61862	60286
c1y_0101801	c3y_0500001	NA	NA	NA	NA	NA	NA	0.002	0.0013	0.322581	0.203125	NA	71319	61862	60286
c1y_0101801	c3y_0510001	NA	NA	NA	NA	-0.0046	0.0048	0.002	-0.0015	0.322581	-0.234375	NA	71319	61862	60286
c1y_0101801	c3y_0510002	-1	3.8388	-0.4811	0.6304	0.0582	0.0048	0.002	0.0094	0.322581	1.44615	0.0725464910207927	71319	61862	60286
c1y_0101801	c3y_0510003	NA	NA	NA	NA	-0.0111	0.0056	0.002	-0.0024	0.322581	-0.358209	NA	71319	61862	60286
c1y_0101801	c3y_0510004	0.084	0.724	0.116	0.9077	0.0338	0.0048	0.002	0.0182	0.322581	2.8	0.037109687838226	71319	61862	60286
c1y_0101801	c3y_0520001	-0.9634	2.1921	-0.4395	0.6603	-0.0163	0.0052	0.002	0.0072	0.322581	1.01408	-0.0143694505816534	71319	61862	60286
c1y_0101801	c3y_0520101	0.6536	1.6339	0.4	0.6891	0.0081	0.0048	0.002	0.0076	0.322581	1.11765	0.00640706194535494	71319	61862	60286
c1y_0101801	c3y_0520201	NA	NA	NA	NA	-0.013	0.0049	0.002	-0.0021	0.322581	-0.318182	NA	71319	61862	60286
c1y_0101801	c3y_0530001	-1	2.4149	-0.4969	0.6193	-0.0252	0.0049	0.002	0.01	0.322581	1.36986	-0.022534335029177	71319	61862	60286
c1y_0101801	c3y_0530002	-0.2995	0.9781	-0.3062	0.7594	-0.0013	0.005	0.002	0.0168	0.322581	2.33333	0.000306633051380113	71319	61862	60286
c1y_0101801	c3y_0530003	NA	NA	NA	NA	-1.6242e-05	0.0046	0.002	-0.0034	0.322581	-0.576271	NA	71319	61862	60286
c1y_0101801	c3y_0530004	NA	NA	NA	NA	0.0256	0.005	0.002	-0.0013	0.322581	-0.191176	NA	71319	61862	60286
c1y_0101801	c3y_0540001	NA	NA	NA	NA	0.0019	0.0052	0.002	-0.006	0.322581	-0.952381	NA	71319	61862	60286
c1y_0101801	c3y_0540002	NA	NA	NA	NA	-0.0054	0.0048	0.002	-0.0151	0.322581	-2.35938	NA	71319	60307	58818
c1y_0101801	c3y_0540003	0.3384	1.1589	0.292	0.7703	0.0227	0.0049	0.002	0.0086	0.322581	1.22857	0.0240366153830768	71319	60304	58812
c1y_0101801	c3y_0540004	-0.2063	0.8761	-0.2354	0.8139	-0.0048	0.0051	0.002	0.0227	0.322581	3.28986	-0.0039689259646642	71319	61299	59772
c1y_0101801	c3y_0550001	1	2.7012	0.4559	0.6485	0.0056	0.0054	0.002	0.0055	0.322581	0.808824	0.00211870566891008	71319	61296	59769
c1y_0101801	c3y_0560001	-0.6246	3.7119	-0.1683	0.8664	-0.0041	0.0051	0.002	0.0019	0.322581	0.287879	-0.00332431067380326	71319	61299	59772
c1y_0101801	c3y_0570001	0.4991	1.3533	0.3688	0.7123	0.0144	0.0049	0.002	0.0135	0.322581	2.01493	0.0134508232199041	71319	61214	59691
c1y_0101801	c3y_0570002	-0.6302	1.9396	-0.3249	0.7453	0.0379	0.0048	0.002	0.0049	0.322581	0.742424	0.0440785680319003	71319	61213	59689
c1y_0101801	c3y_0570003	-1	3.1635	-0.4729	0.6363	0.0122	0.0049	0.002	0.0045	0.322581	0.681818	0.0180510788034846	71319	61215	59692
c1y_0101801	c3y_0570004	0.2594	0.8578	0.3024	0.7624	0.0168	0.0047	0.002	0.0158	0.322581	2.32353	0.0173239893754635	71319	61062	59517
c1y_0101801	c3y_0580001	0.7377	1.6782	0.4396	0.6602	-0.0094	0.0049	0.002	0.0167	0.322581	1.19286	-0.0147585744415122	71319	61862	60286
c1y_0101801	c3y_0580002	-0.7595	1.8279	-0.4155	0.6778	-0.0067	0.0054	0.002	0.0096	0.322581	1.35211	-0.00407769920081185	71319	61862	60286
c1y_0101801	c3y_0580003	-1	4.5389	-0.5009	0.6164	-0.0163	0.0054	0.002	0.0062	0.322581	0.911765	-0.0100038054812918	71319	61796	60221
c1y_0101801	c3y_0580004	-0.8118	1.6799	-0.4832	0.6289	-0.0184	0.005	0.002	0.0144	0.322581	1.89474	-0.0161663913038015	71319	61157	59597
c1y_0101801	c3y_0590001	0.1063	0.9321	0.1141	0.9092	0.0165	0.005	0.002	0.0118	0.322581	1.66197	0.0178344034898023	71319	61537	59969
c1y_0101801	c3y_0590002	-1	2.8324	-0.5125	0.6083	-0.0052	0.005	0.002	0.0108	0.322581	1.61194	0.000314988486540435	71319	49116	47838
c1y_0101801	c3y_0590003	-0.0762	1.1635	-0.0655	0.9478	-0.0022	0.0045	0.002	0.0067	0.322581	0.848101	-0.00215728196969	71319	61714	60142
c1y_0101801	c3y_0590004	1	2.293	0.4853	0.6275	0.0228	0.0049	0.002	0.0048	0.322581	0.648649	0.021768860728802	71319	61757	60183
c1y_0101801	c3y_0590005	0.483	1.5439	0.3129	0.7544	-0.02	0.0055	0.002	0.0082	0.322581	1.28125	-0.0243928501154698	71319	60361	58812
c1y_0101801	c3y_0590006	NA	NA	NA	NA	-0.016	0.0047	0.002	-0.0119	0.322581	-2.01695	NA	71319	58745	57294
c1y_0101801	c3y_0590007	-1	2.4877	-0.4934	0.6217	0.0142	0.0053	0.002	0.0083	0.322581	1.22059	0.0207531831586868	71319	61862	60286
c1y_0101801	c3y_0600101_1	NA	NA	NA	NA	-0.009	0.0048	0.002	-0.01	0.322581	-1.5625	NA	71319	61844	60284
c1y_0101801	c3y_0600101_2	NA	NA	NA	NA	NA	NA	0.002	0.001	0.322581	0.15625	NA	71319	61844	60284
c1y_0101801	c3y_0600101_3	NA	NA	NA	NA	0.013	0.0046	0.002	-0.0012	0.322581	-0.181818	NA	71319	61845	60284
c1y_0101801	c3y_0600101_4	NA	NA	NA	NA	0.0075	0.005	0.002	-0.0052	0.322581	-0.787879	NA	71319	61845	60284
c1y_0101801	c3y_0600201	0.9506	2.1279	0.4467	0.6551	-0.0032	0.0048	0.002	0.0099	0.322581	1.54688	-0.00780210910942536	71319	61862	60286
c1y_0101801	c3y_0600202	NA	NA	NA	NA	-0.0061	0.0045	0.002	-0.0015	0.322581	-0.245902	NA	71319	61862	60286
c1y_0101801	c3y_0600301	NA	NA	NA	NA	-0.0471	0.0047	0.002	-0.004	0.322581	-0.625	NA	71319	61862	60286
c1y_0101801	c3y_0610001	-0.9487	2.0245	-0.4686	0.6394	-0.0114	0.0047	0.002	0.0086	0.322581	1.34375	-0.00869137789458849	71319	61669	60099
c1y_0101801	c3y_0611001	-0.2903	1.2993	-0.2235	0.8232	-0.002	0.0054	0.002	0.0081	0.322581	1.15714	-0.00104268693690564	71319	61733	60161
c1y_0101801	c3y_0611101	-1	3.6542	-0.3199	0.7491	-0.0101	0.0047	0.002	0.0025	0.322581	0.396825	-0.00854570271489564	71319	61726	60154
c1y_0101801	c3y_0611201	NA	NA	NA	NA	NA	NA	0.002	9e-04	0.322581	0.125	NA	71319	54725	53347
c1y_0101801	c3y_0611301	0.2759	1.1127	0.2479	0.8042	-0.0054	0.005	0.002	0.0124	0.322581	1.96825	-0.00779505453479702	71319	54023	52662
c1y_0101801	c3y_0611401	0.3445	1.5307	0.225	0.822	0.0105	0.0047	0.002	0.0054	0.322581	0.857143	0.011278473956732	71319	54087	52724
c1y_0101801	c3y_0611501	-0.8773	2.5202	-0.3481	0.7278	0.0166	0.0049	0.002	0.0038	0.322581	0.584615	0.0208004185902498	71319	61648	60077
c1y_0101801	c3y_0611601	NA	NA	NA	NA	0.0074	0.0047	0.002	-0.0069	0.322581	-1.1129	NA	71319	61779	60207
c1y_0101801	c3y_0620001	1	3.0912	0.524	0.6003	-0.0113	0.0048	0.002	0.0089	0.322581	1.36923	-0.0194114653368981	71319	61633	60069
c1y_0101801	c3y_0620101	-0.7489	1.5423	-0.4856	0.6273	0.0128	0.0047	0.002	0.0235	0.322581	3.4058	0.0195251614655288	71319	61531	59963
c1y_0101801	c3y_0620201	1	3.5866	0.4845	0.628	0.0042	0.0045	0.002	0.0055	0.322581	0.887097	-0.0011314243812657	71319	61616	60050
c1y_0101801	c3y_0620301	1	2.0713	0.4958	0.62	-0.0181	0.0049	0.002	0.0119	0.322581	1.77612	-0.0252537420077623	71319	61100	59538
c1y_0101801	c3y_0630001	-0.1721	0.8392	-0.2051	0.8375	-0.0179	0.0058	0.002	0.0247	0.322581	3.43056	-0.0188935331585155	71319	61077	59517
c1y_0101801	c3y_0631001	-0.1331	1.0442	-0.1275	0.8985	0.0035	0.0053	0.002	0.0118	0.322581	1.61644	0.00453910579663949	71319	61700	60131
c1y_0101801	c3y_0631101	1	3.0051	0.5045	0.6139	-0.0306	0.0052	0.002	0.0114	0.322581	1.96552	-0.0412745361820254	71319	61689	60124
c1y_0101801	c3y_0631201	-1	4.5481	-0.4939	0.6214	-0.004	0.0046	0.002	0.0059	0.322581	0.951613	0.00330883428384114	71319	61478	59912
c1y_0101801	c3y_0631401	0.1527	0.8059	0.1895	0.8497	-0.0152	0.0056	0.002	0.0221	0.322581	3.25	-0.0180214216403772	71319	61554	59989
c1y_0101801	c3y_asq_acomu	0.0486	0.4357	0.1116	0.9111	0.0253	0.0053	0.002	0.0538	0.322581	6.725	0.0369721657961254	71319	40817	37468
c1y_0101801	c3y_asq_bgm	-0.5008	1.0482	-0.4777	0.6328	2e-04	0.0054	0.002	0.05	0.322581	5.88235	0.00543902320667522	71319	40817	37468
c1y_0101801	c3y_asq_cfm	0.003	0.4984	0.0061	0.9951	0.0063	0.005	0.002	0.0484	0.322581	6.36842	0.00927887698544982	71319	40817	37468
c1y_0101801	c3y_asq_dproblem	0.6037	1.1738	0.5143	0.6071	0.0053	0.0052	0.002	0.0531	0.322581	6.39759	0.00145113595011967	71319	40817	37468
c1y_0101801	c3y_asq_epersonal	0.2281	0.5819	0.3919	0.6951	0.0145	0.0054	0.002	0.0544	0.322581	6.55422	0.0190445430456335	71319	40817	37468
c1y_0101801	c3y_asq_total	0.1714	0.5042	0.3399	0.7339	0.0157	0.0052	0.002	0.0674	0.322581	8.53165	0.0150551749113506	71319	68351	66376
c1y_0101801	c3y_bed_time	-0.2088	0.7178	-0.2908	0.7712	-0.0098	0.0044	0.002	0.0309	0.322581	4.29167	-0.00881130330904596	71319	78335	71069
c1y_0101801	c3y_bmi	0.3147	0.5908	0.5326	0.5943	0.0252	0.0059	0.002	0.2654	0.322581	15.7976	0.0239592701574298	71319	61862	60286
c1y_0101801	c3y_nap_count	0.4809	1.1035	0.4358	0.663	-0.0087	0.0047	0.002	0.0206	0.322581	3.12121	-0.0123771351156217	71319	78335	71069
c1y_0101801	c3y_night_wake_up_count	0.9587	1.9161	0.5003	0.6168	-0.007	0.005	0.002	0.0214	0.322581	2.77922	-0.0137960938141354	71319	78335	71069
c1y_0101801	c3y_sleep_time_day	-0.5751	1.295	-0.4441	0.6569	-0.0154	0.0045	0.002	0.0233	0.322581	3.32857	-0.012428557216198	71319	78335	71069
c1y_0101801	c3y_sleep_time_night	-0.3776	0.8475	-0.4455	0.656	0.0176	0.0046	0.002	0.0351	0.322581	4.94366	0.0220868116989489	71319	78335	71069
c1y_0101801	c3y_total_sleep_time	-1	2.5306	-0.4963	0.6197	6e-04	0.0044	0.002	0.0118	0.322581	1.84375	0.00677951974360267	71319	78335	71069
c1y_0101801	c3y_wake_up_time	-0.4678	0.9994	-0.468	0.6398	-0.002	0.0047	0.002	0.0777	0.322581	9.03488	0.00321139415444203	71319	47125	42154
c1y_0101801	c4y_0010101	-0.2501	1.2587	-0.1987	0.8425	0.0168	0.005	0.002	0.0097	0.322581	1.34722	0.019772346291436	71319	61568	59997
c1y_0101801	c4y_0010201	NA	NA	NA	NA	NA	NA	0.002	0.0012	0.322581	0.179104	NA	71319	61675	60105
c1y_0101801	c4y_0010301	1	3.9327	0.5082	0.6113	-0.0046	0.0049	0.002	0.0124	0.322581	1.74648	-0.0155631778264937	71319	52611	51255
c1y_0101801	c4y_0030002	0.271	0.519	0.5221	0.6016	-0.0074	0.0062	0.002	0.3831	0.322581	15.324	-0.0211270570643368	71319	49932	48656
c1y_0101801	c4y_0042101	-0.0036	0.4633	-0.0077	0.9939	-0.0035	0.0048	0.002	0.0484	0.322581	5.31868	-0.0043928951524055	71319	49370	48115
c1y_0101801	c4y_0042102b	0.0156	0.4561	0.0342	0.9727	-0.0034	0.0048	0.002	0.0495	0.322581	5.625	-0.00392947578730503	71319	64718	62907
c1y_0101801	c4y_0051001	-0.1976	0.6376	-0.3099	0.7566	0.0118	0.005	0.002	0.0331	0.322581	3.48421	0.0162777355512824	71319	50549	49262
c1y_0101801	c4y_0051101	-0.4519	0.8935	-0.5058	0.613	-0.0192	0.0046	0.002	0.0364	0.322581	4.33333	-0.0176801477774048	71319	61622	60057
c1y_0101801	c4y_0051201	0.0959	0.539	0.1779	0.8588	-0.0152	0.0048	0.002	0.0432	0.322581	4.45361	-0.0182907675849322	71319	60142	58620
c1y_0101801	c4y_0051301	0.6739	1.7978	0.3749	0.7078	-0.013	0.0049	0.002	0.0069	0.322581	1.01471	-0.0172128011420216	71319	59228	57741
c1y_0101801	c4y_0051401	-1	4.6728	-0.4972	0.6191	0.0102	0.005	0.002	0.0091	0.322581	1.3	0.0212815252491423	71319	61699	60132
c1y_0101801	c4y_0051501	-1	2.0062	-0.5204	0.6028	0.0039	0.0053	0.002	0.0178	0.322581	2.25316	0.0106365220348104	71319	61717	60148
c1y_0101801	c4y_0053801	-0.4093	1.262	-0.3243	0.7457	-0.0028	0.0045	0.002	0.0116	0.322581	1.78462	-0.00113427538657847	71319	61329	59774
c1y_0101801	c4y_0053901	0.3693	1.5358	0.2405	0.81	-0.0082	0.0052	0.002	0.0078	0.322581	1.16418	-0.0105839707131779	71319	61302	59756
c1y_0101801	c4y_0054001	-1	5.1692	-0.4815	0.6302	0.016	0.0054	0.002	0.0061	0.322581	0.953125	0.0264702762023452	71319	61581	60008
c1y_0101801	c4y_0054401	-1	4.8703	-0.3689	0.7122	0.0027	0.0047	0.002	0.0025	0.322581	0.378788	0.00710613589286372	71319	57915	56479
c1y_0101801	c4y_0055701	-0.413	0.9927	-0.4161	0.6773	0.0031	0.0048	0.002	0.0227	0.322581	3.06757	0.00629458839333117	71319	61192	59641
c1y_0101801	c4y_0056001	-1	5.0501	-0.4455	0.6559	0.0068	0.0051	0.002	0.0039	0.322581	0.629032	0.0138578730740159	71319	61929	59991
c1y_0101801	c4y_0056101	0.6503	1.5755	0.4128	0.6798	0.0078	0.005	0.002	0.0125	0.322581	2.19298	0.00539372792506373	71319	61689	60117
c1y_0101801	c4y_0056301	1	3.041	0.4567	0.6479	-0.0038	0.0044	0.002	0.0099	0.322581	1.43478	-0.0104468874142355	71319	62053	60113
c1y_0101801	c4y_0056401	1	3.6103	0.4433	0.6576	-0.0061	0.0045	0.002	0.0059	0.322581	0.880597	-0.0122754134279095	71319	61695	60126
c1y_0101801	c4y_0060101	1	3.213	0.4595	0.6458	0.0025	0.0044	0.002	0.0046	0.322581	0.657143	-0.00171791300273362	71319	62078	60135
c1y_0101801	c4y_0060201	NA	NA	NA	NA	0.0124	0.0052	0.002	-4.8573e-05	0.322581	-0.00703957	NA	71319	61919	59983
c1y_0101801	c4y_0060301b	-1	4.8493	-0.2684	0.7884	0.0016	0.0047	0.002	0.0017	0.322581	0.261538	0.00413551038976476	71319	64700	62890
c1y_0101801	c4y_0070001_3	-0.2621	1.0097	-0.2596	0.7952	-0.0137	0.0047	0.002	0.0123	0.322581	1.5375	-0.0139740303122234	71319	61143	59621
c1y_0101801	c4y_0070101	0.1712	0.6557	0.2611	0.794	-0.0175	0.0048	0.002	0.0342	0.322581	4.5	-0.025400344847784	71319	49042	44001
c1y_0101801	c4y_0070201	0.3028	0.9986	0.3032	0.7617	-0.0115	0.0048	0.002	0.0232	0.322581	3.13514	-0.0150374117684959	71319	59809	58749
c1y_0101801	c4y_0070301	0.0782	0.8568	0.0913	0.9273	-0.0091	0.0045	0.002	0.0171	0.322581	2.28	-0.0106765293718744	71319	59805	58744
c1y_0101801	c4y_0070501_3	1	6.9802	0.4011	0.6884	-0.019	0.0048	0.002	0.0028	0.322581	0.444444	-0.0276233921342951	71319	61845	60284
c1y_0101801	c4y_0070601	0.2972	0.8873	0.335	0.7376	-0.0173	0.005	0.002	0.0223	0.322581	3.32836	-0.0215071179833716	71319	59634	58579
c1y_0101801	c4y_0070701	-0.3088	1.1986	-0.2576	0.7967	-0.0124	0.005	0.002	0.0086	0.322581	1.26471	-0.012571983465971	71319	59801	58741
c1y_0101801	c4y_0070801	NA	NA	NA	NA	-0.0133	0.005	0.002	-9e-04	0.322581	-0.136364	NA	71319	59733	58674
c1y_0101801	c4y_0073501_2	-0.113	0.6937	-0.1628	0.8706	-0.0116	0.0051	0.002	0.0278	0.322581	3.97143	-0.0121186144377084	71319	61849	60285
c1y_0101801	c4y_0073501_3	NA	NA	NA	NA	-0.0071	0.0046	0.002	-0.0024	0.322581	-0.347826	NA	71319	61845	60283
c1y_0101801	c4y_0074001_2	-1	2.9114	-0.4822	0.6297	0.0111	0.0049	0.002	0.0094	0.322581	1.25333	0.0184210593938699	71319	61849	60285
c1y_0101801	c4y_0075001_2	-0.6334	2.902	-0.2183	0.8272	-9e-04	0.005	0.002	0.0023	0.322581	0.315068	0.000367760679969166	71319	61849	60285
c1y_0101801	c4y_0075001_3	NA	NA	NA	NA	NA	NA	0.002	0.0017	0.322581	0.257576	NA	71319	61849	60285
c1y_0101801	c4y_0075501_2	1	7.5564	0.1887	0.8503	-0.0114	0.0054	0.002	0.0019	0.322581	0.253333	-0.0153686391564446	71319	61849	60285
c1y_0101801	c4y_0075501_3	0.3791	1.544	0.2455	0.8061	0.0027	0.0056	0.002	0.008	0.322581	1.17647	0.0013059492985309	71319	69461	67489
c1y_0101801	c4y_0077001	-0.731	1.6838	-0.4341	0.6642	-0.0088	0.005	0.002	0.0128	0.322581	1.72973	-0.0060914537749856	71319	58159	58159
c1y_0101801	c4y_0077101	-1	5.7387	-0.5034	0.6147	-0.0151	0.0052	0.002	0.0048	0.322581	0.761905	-0.00779476572102996	71319	58174	58174
c1y_0101801	c4y_0077102	0.3022	0.9838	0.3071	0.7587	-0.0065	0.0051	0.002	0.0182	0.322581	2.84375	-0.00911496063816759	71319	58136	58136
c1y_0101801	c4y_0080001	-0.9523	1.979	-0.4812	0.6304	0.0393	0.0052	0.002	0.0192	0.322581	2.59459	0.049979205180431	71319	58088	58088
c1y_0101801	c4y_0081001	0.312	0.8939	0.349	0.7271	0.0256	0.0051	0.002	0.0209	0.322581	2.98571	0.0266773284228137	71319	57999	57999
c1y_0101801	c4y_0090001	-0.819	1.7545	-0.4668	0.6407	0.0196	0.0044	0.002	0.0092	0.322581	1.31429	0.0260257019727494	71319	56053	55406
c1y_0101801	c4y_0091001	NA	NA	NA	NA	0.0058	0.0053	0.002	-0.0042	0.322581	-0.494118	NA	71319	56066	55417
c1y_0101801	c4y_0100001	0.5147	1.9536	0.2635	0.7922	0.0048	0.0049	0.002	0.0062	0.322581	0.775	0.00368130564999215	71319	56035	55386
c1y_0101801	c4y_0110001	0.6539	1.4138	0.4625	0.6437	0.0033	0.0049	0.002	0.0425	0.322581	5.66667	-0.00230320857098596	71319	55716	55073
c1y_0101801	c4y_0120001	-0.3137	0.6815	-0.4603	0.6453	0.0108	0.005	0.002	0.0673	0.322581	6.23148	0.0165482933852147	71319	56035	55389
c1y_0101801	c4y_0130001	-0.9517	1.708	-0.5572	0.5774	-0.0153	0.0054	0.002	0.0658	0.322581	6.38835	-0.00636304071475835	71319	59091	58215
c1y_0101801	c4y_0130102	NA	NA	NA	NA	NA	NA	0.002	6e-04	0.322581	0.0909091	NA	71319	59091	58212
c1y_0101801	c4y_0130103	-1	1.989	-0.5489	0.5831	-0.0037	0.0053	0.002	0.0159	0.322581	2.09211	0.00204642125846269	71319	59032	58155
c1y_0101801	c4y_0130104	-1	2.127	-0.5532	0.5801	-0.0149	0.0051	0.002	0.0529	0.322581	5.75	-0.00466463083715615	71319	58926	58050
c1y_0101801	c4y_0130105	0.0506	1.1892	0.0426	0.966	-0.0215	0.0047	0.002	0.0078	0.322581	1.18182	-0.0243119095037609	71319	59006	58131
c1y_0101801	c4y_0140001	0.1976	0.8245	0.2397	0.8106	-0.0067	0.005	0.002	0.0294	0.322581	3.45882	-0.00917911787561951	71319	58597	57605
c1y_0101801	c4y_0150001	-0.1897	0.5971	-0.3177	0.7507	0.0273	0.0052	0.002	0.061	0.322581	6.0396	0.0338073175499482	71319	58615	57623
c1y_0101801	c4y_0160001	-0.2861	0.7053	-0.4057	0.6849	0.0228	0.0053	0.002	0.0459	0.322581	4.25	0.0290793863172084	71319	58376	57389
c1y_0101801	c4y_0160101	-0.1252	0.5059	-0.2474	0.8046	0.0242	0.0051	0.002	0.0605	0.322581	4.80159	0.0294947852098685	71319	58487	57498
c1y_0101801	c4y_0160201	-0.3494	0.906	-0.3857	0.6997	0.0207	0.0055	0.002	0.0354	0.322581	3.33962	0.0266886979656697	71319	58518	57527
c1y_0101801	c4y_0160301	0.7458	3.9351	0.1895	0.8497	0.0039	0.0049	0.002	0.004	0.322581	0.449438	0.00215915665941827	71319	62765	61221
c1y_0101801	c4y_0170001	0.0744	0.5758	0.1293	0.8972	0.01	0.0052	0.002	0.0358	0.322581	3.69072	0.0104932942539826	71319	62841	61289
c1y_0101801	c4y_0180001	0.5888	1.5723	0.3745	0.708	0.005	0.0051	0.002	0.0066	0.322581	0.942857	0.00334591336771011	71319	62606	61071
c1y_0101801	c4y_0190001	NA	NA	NA	NA	NA	NA	0.002	-1e-04	0.322581	-0.0140845	NA	71319	62274	60752
c1y_0101801	c4y_0200001	-0.2642	0.7663	-0.3448	0.7302	0.0027	0.005	0.002	0.0431	0.322581	4.14423	0.00553056295934737	71319	62714	61175
c1y_0101801	c4y_0210001	-0.5045	1.1263	-0.4479	0.6542	0.0044	0.0051	0.002	0.0417	0.322581	4.04854	0.00955813170383023	71319	77614	69062
c1y_0101801	c4y_0210101	-0.6226	1.2649	-0.4922	0.6226	0.0017	0.0049	0.002	0.0518	0.322581	4.7963	0.00839702944978364	71319	77614	69062
c1y_0101801	c4y_0210401	-0.6665	1.6558	-0.4025	0.6873	-4e-04	0.0051	0.002	0.0183	0.322581	2.17857	0.00363832145892345	71319	77614	69062
c1y_0101801	c4y_0220001	0.1127	0.4869	0.2315	0.817	-0.017	0.0048	0.002	0.0566	0.322581	5.44231	-0.0201099883705187	71319	77614	69062
c1y_0101801	c4y_0230001	-0.138	0.5162	-0.2674	0.7892	0.0399	0.0048	0.002	0.06	0.322581	5.45455	0.0459397441674092	71319	77614	69062
c1y_0101801	c4y_0240001	0.1511	1.5157	0.0997	0.9206	0.0087	0.0054	0.002	0.0051	0.322581	0.607143	0.00951768289119795	71319	69375	61402
c1y_0101801	c4y_0250001	-0.1265	1.7166	-0.0737	0.9413	0.009	0.0055	0.002	0.0038	0.322581	0.493506	0.0100602725568466	71319	77736	69211
c1y_0101801	c4y_0250101	1	3.0664	0.3476	0.7281	-0.0064	0.0056	0.002	0.0043	0.322581	0.551282	-0.0164482794802272	71319	20259	18332
c1y_0101801	c4y_0250201	NA	NA	NA	NA	0.0142	0.0053	0.002	-0.0038	0.322581	-0.575758	NA	71319	20259	18332
c1y_0101801	c4y_0250202	-0.9954	2.2709	-0.4383	0.6612	0.0131	0.0052	0.002	0.0067	0.322581	0.971014	0.0309411505226937	71319	20259	18332
c1y_0101801	c4y_0250203	-0.1975	1.5585	-0.1267	0.8992	0.0036	0.0049	0.002	0.0045	0.322581	0.625	0.00808333828025117	71319	20259	18332
c1y_0101801	c4y_0250204	-0.4971	1.473	-0.3374	0.7358	-0.0105	0.0054	0.002	0.0071	0.322581	1.01429	-0.0199894374247892	71319	20259	18332
c1y_0101801	c4y_0250205	-1	5.4412	-0.3033	0.7616	-0.0232	0.0056	0.002	0.0022	0.322581	0.333333	-0.044736568528267	71319	20259	18332
c1y_0101801	c4y_0250206	NA	NA	NA	NA	-0.0226	0.0047	0.002	-0.0072	0.322581	-1.10769	NA	71319	20259	18332
c1y_0101801	c4y_0250207	-1	2.623	-0.4581	0.6469	-0.0246	0.005	0.002	0.0055	0.322581	0.785714	-0.0471996490324638	71319	20259	18332
c1y_0101801	c4y_0250208	-1	3.7063	-0.54	0.5892	-0.0142	0.0056	0.002	0.0108	0.322581	1.52113	-0.0202718170240972	71319	20259	18332
c1y_0101801	c4y_0250209	-1	5.9684	-0.4648	0.6421	0.0027	0.0048	0.002	0.0037	0.322581	0.552239	0.0131818175858528	71319	20259	18332
c1y_0101801	c4y_0250210	-0.864	3.1332	-0.2758	0.7827	0.0269	0.0049	0.002	0.0021	0.322581	0.333333	0.0576707561766345	71319	20256	18329
c1y_0101801	c4y_0250211	NA	NA	NA	NA	0.0378	0.0054	0.002	-0.0076	0.322581	-1.15152	NA	71319	71680	63950
c1y_0101801	c4y_0250212	NA	NA	NA	NA	0.0415	0.0054	0.002	-0.0094	0.322581	-1.36232	NA	71319	70976	63304
c1y_0101801	c4y_0260001	-1	1.9979	-0.5211	0.6023	-0.0012	0.0052	0.002	0.0102	0.322581	1.36	0.00338153175494504	71319	71664	63934
c1y_0101801	c4y_0270001	-0.6429	1.3288	-0.4838	0.6285	-0.0029	0.005	0.002	0.031	0.322581	4.13333	0.00183287482304676	71319	70960	63288
c1y_0101801	c4y_0280001	-0.5761	1.2568	-0.4584	0.6467	0.0013	0.0051	0.002	0.0216	0.322581	3.27273	0.00530308351405557	71319	71655	63927
c1y_0101801	c4y_0290001	0.9126	1.7185	0.531	0.5954	0.0099	0.0053	0.002	0.0941	0.322581	9.50505	-0.00146283189413079	71319	70951	63281
c1y_0101801	c4y_0300101	-0.2914	0.8136	-0.3582	0.7202	-0.0027	0.0047	0.002	0.0224	0.322581	3.29412	-0.00108202455231262	71319	71659	63931
c1y_0101801	c4y_0300201	-0.2981	1.1712	-0.2545	0.7991	-0.0016	0.0048	0.002	0.0102	0.322581	1.39726	-0.000454881386581561	71319	70955	63285
c1y_0101801	c4y_0300301	0.8344	1.7442	0.4784	0.6324	-0.0058	0.0051	0.002	0.023	0.322581	3.15068	-0.0122981998374753	71319	71685	63953
c1y_0101801	c4y_0300401	0.1764	0.7513	0.2348	0.8144	-0.0035	0.0049	0.002	0.021	0.322581	3	-0.00512149904324682	71319	71426	63739
c1y_0101801	c4y_0300501	0.8474	1.6789	0.5047	0.6138	0.0024	0.0048	0.002	0.0208	0.322581	3.05882	-0.00281030113533661	71319	71426	63739
c1y_0101801	c4y_0300601	0.4956	1.1828	0.419	0.6752	-0.0049	0.0048	0.002	0.0234	0.322581	3.34286	-0.00899197661008547	71319	71426	63739
c1y_0101801	c4y_0310101	1	2.2866	0.5372	0.5911	0.0233	0.0051	0.002	0.0242	0.322581	3.36111	0.0177784590693901	71319	71426	63739
c1y_0101801	c4y_0310201	1	2.2894	0.536	0.5919	0.0156	0.0048	0.002	0.0318	0.322581	4.24	0.00781435286185809	71319	71426	63739
c1y_0101801	c4y_0310301	1	3.8238	0.5531	0.5802	0.0039	0.0048	0.002	0.0176	0.322581	2.14634	-0.00826116450223216	71319	71426	63739
c1y_0101801	c4y_0310401b	NA	NA	NA	NA	0.0057	0.0047	0.002	-0.0049	0.322581	-0.544444	NA	71319	61264	59738
c1y_0101801	c4y_0310501	1	4.4026	0.5188	0.6039	0.0118	0.0053	0.002	0.0093	0.322581	1	0.00338151230260307	71319	71426	63739
c1y_0101801	c4y_0310601	0.9295	2.7677	0.3358	0.737	0.0174	0.0055	0.002	0.0044	0.322581	0.473118	0.0167802167808246	71319	71426	63739
c1y_0101801	c4y_0310901b	1	4.4155	0.535	0.5926	0.0019	0.0052	0.002	0.0128	0.322581	1.52381	-0.0099229741127174	71319	61195	59672
c1y_0101801	c4y_0320001	1	3.034	0.5181	0.6044	-0.0141	0.0045	0.002	0.0102	0.322581	1.36	-0.0230285547872005	71319	71426	63739
c1y_0101801	c4y_0330001	0.6219	1.2764	0.4873	0.6261	0.0053	0.0046	0.002	0.0128	0.322581	1.80282	0.00280897097401908	71319	71426	63739
c1y_0101801	c4y_0330002	-0.9786	2.1525	-0.4546	0.6494	-0.012	0.0049	0.002	0.0097	0.322581	1.12791	-0.00918062754517996	71319	71426	63739
c1y_0101801	c4y_0330101	-0.5709	2.0263	-0.2817	0.7781	0.0216	0.0045	0.002	0.0055	0.322581	0.723684	0.0261785197547732	71319	71426	63739
c1y_0101801	c4y_0330201	-0.0552	0.726	-0.0761	0.9394	0.025	0.0057	0.002	0.0201	0.322581	2.61039	0.0286619264898776	71319	71426	63739
c1y_0101801	c4y_0340001	0.2925	1.4457	0.2023	0.8397	0.0776	0.0052	0.002	0.0055	0.322581	0.774648	0.0861336549410906	71319	71648	63921
c1y_0101801	c4y_0350001	-0.4954	1.2399	-0.3996	0.6895	-0.0875	0.0052	0.002	0.0112	0.322581	1.67164	-0.0961427803526544	71319	71648	63921
c1y_0101801	c4y_0360001	0.4109	2.4306	0.1691	0.8657	0.0087	0.0049	0.002	0.0024	0.322581	0.32	0.00884850220846162	71319	71648	63921
c1y_0101801	c4y_0380001	-0.1775	1.2272	-0.1447	0.885	0.0253	0.0052	0.002	0.0126	0.322581	1.7027	0.0293992440142647	71319	71648	63921
c1y_0101801	c4y_0450001	-1	1.9639	-0.5266	0.5985	-0.0331	0.0051	0.002	0.0126	0.322581	1.82609	-0.0320588064187875	71319	71648	63921
c1y_0101801	c4y_0460001	-0.7139	1.379	-0.5177	0.6047	-0.0129	0.005	0.002	0.0238	0.322581	3.01266	-0.00962551793313804	71319	71648	63921
c1y_0101801	c4y_0480001	1	1.9523	0.5537	0.5798	-0.0329	0.0046	0.002	0.0387	0.322581	5.16	-0.0472727736730518	71319	71648	63921
c1y_0101801	c4y_0490001_1	0.3038	1.0178	0.2985	0.7653	0.01	0.0048	0.002	0.0125	0.322581	1.66667	0.00898517064772393	71319	69328	67360
c1y_0101801	c4y_0490001_2	-0.1457	1.0705	-0.1361	0.8917	-0.0086	0.0049	0.002	0.0097	0.322581	1.34722	-0.00838642987803934	71319	69297	67333
c1y_0101801	c4y_0490001_3	-0.1141	4.9931	-0.0228	0.9818	-0.0033	0.0054	0.002	0.0014	0.322581	0.208955	-0.00326201727855585	71319	69223	67259
c1y_0101801	c4y_0500001	-0.0559	0.3292	-0.1698	0.8652	-0.0113	0.0047	0.002	0.097	0.322581	1.13984	-0.0124908581130033	71319	71653	63926
c1y_0101801	c4y_0500101	-0.2001	0.4705	-0.4252	0.6707	-0.008	0.0049	0.002	0.1015	0.322581	1.31818	-0.00643699180326395	71319	71648	63921
c1y_0101801	c4y_asq_acomu	0.3853	0.8253	0.4668	0.6406	0.003	0.005	0.002	0.058	0.322581	6.59091	-0.000951289779738244	71319	65300	63434
c1y_0101801	c4y_asq_bgm	0.0086	0.5368	0.0161	0.9872	-0.0084	0.0055	0.002	0.0502	0.322581	6.12195	-0.00936985066433019	71319	65303	63439
c1y_0101801	c4y_asq_cfm	0.2315	0.6249	0.3704	0.7111	0.0137	0.0052	0.002	0.0527	0.322581	6.3494	0.0127130450784312	71319	65303	63439
c1y_0101801	c4y_asq_dproblem	0.9163	1.6797	0.5455	0.5854	0.0122	0.005	0.002	0.0419	0.322581	5.2375	0.00484347066943984	71319	65303	63439
c1y_0101801	c4y_asq_epersonal	-0.5662	1.3924	-0.4066	0.6843	0.0186	0.0055	0.002	0.0279	0.322581	3.44444	0.0246744239176898	71319	64819	62999
c1y_0101801	c4y_asq_total	0.3466	0.7752	0.4471	0.6548	0.0079	0.0053	0.002	0.0553	0.322581	6.28409	0.0048041325616084	71319	68351	66376
c1y_0101801	c4y_bmi	0.2215	0.4431	0.4999	0.6171	0.0273	0.006	0.002	0.2773	0.322581	16.7048	0.0292752489373673	71319	61862	60286
c1y_0101801	c6m_0010201_1	0.6039	1.4157	0.4266	0.6697	-9e-04	0.0052	0.002	0.0218	0.322581	1.87931	-0.00504424347442222	71319	61195	59672
c1y_0101801	c6m_0010201_2	-0.8386	1.7853	-0.4697	0.6385	-0.0094	0.0047	0.002	0.016	0.322581	1.64948	-0.00572269761354484	71319	61095	59577
c1y_0101801	c6m_0010201_3	1	12.4023	0.469	0.6391	-0.0145	0.0046	0.002	0.0042	0.322581	0.466667	-0.0330263214057174	71319	61095	59577
c1y_0101801	c6m_0010201_5	-0.5454	1.1848	-0.4603	0.6453	0.0158	0.0048	0.002	0.0312	0.322581	2.88889	0.0221764284760575	71319	61156	59635
c1y_0101801	c6m_0020001_1	-0.6426	1.4935	-0.4303	0.667	0.0138	0.0051	0.002	0.0142	0.322581	1.97222	0.0188653751921594	71319	61118	59597
c1y_0101801	c6m_0020001_2	1	6.4977	0.3764	0.7066	0.0037	0.0053	0.002	0.0029	0.322581	0.467742	-0.00179627562861714	71319	61118	59597
c1y_0101801	c6m_0020001_3	-0.3086	1.024	-0.3013	0.7632	-0.0219	0.0049	0.002	0.0132	0.322581	1.97015	-0.0228537564563039	71319	61089	59572
c1y_0101801	c6m_0040108b	NA	NA	NA	NA	-0.0053	0.0048	0.002	-0.0074	0.322581	-0.795699	NA	71319	69212	67249
c1y_0101801	c6m_0040109b	NA	NA	NA	NA	NA	NA	0.002	3e-04	0.322581	0.0333333	NA	71319	69260	67296
c1y_0101801	c6m_0040110b	-1	2.112	-0.5033	0.6148	0.0118	0.0049	0.002	0.0225	0.322581	2.29592	0.0196964449386634	71319	69261	67298
c1y_0101801	c6m_0040111b	-1	5.0288	-0.4393	0.6604	0.0098	0.0048	0.002	0.0059	0.322581	0.641304	0.0178988642391553	71319	69210	67247
c1y_0101801	c6m_0070103_checked	0.1983	0.4401	0.4507	0.6522	-0.0117	0.0063	0.002	0.2189	0.322581	12.3672	-0.0186928036470256	71319	67753	65828
c1y_0101801	c6m_0090001b	0.5508	1.8172	0.3031	0.7618	-0.0072	0.0044	0.002	0.0033	0.322581	0.611111	-0.00904205954532695	71319	67753	65828
c1y_0101801	c6m_0170001_1	0.1058	1.2478	0.0848	0.9325	-0.0128	0.0054	0.002	0.0062	0.322581	1.05085	-0.0146149855387845	71319	61089	59572
c1y_0101801	c6m_0170001_2	-0.1164	1.0076	-0.1156	0.908	0.0136	0.0056	0.002	0.0098	0.322581	1.66102	0.0157863566322152	71319	60213	58719
c1y_0101801	c6m_0180001_1	-0.0848	0.5351	-0.1585	0.8741	-0.0894	0.0053	0.002	0.0403	0.322581	5.30263	-0.10116888985163	71319	60213	58719
c1y_0101801	c6m_0180001_2	0.7228	1.4812	0.488	0.6255	0.0499	0.0049	0.002	0.0164	0.322581	2.44776	0.0520294936531161	71319	60213	58719
c1y_0101801	c6m_0180001_3	-0.1919	0.7641	-0.2512	0.8017	0.0608	0.0052	0.002	0.0213	0.322581	3.13235	0.0663708934008814	71319	79676	71232
c1y_0101801	c6m_0220001_1	-0.1434	1.5152	-0.0946	0.9246	0.0088	0.0055	0.002	0.0043	0.322581	0.796296	0.00982543491457475	71319	78089	70058
c1y_0101801	c6m_0380001_1	0.0581	1.8929	0.0307	0.9755	0.0161	0.0048	0.002	0.003	0.322581	0.566038	0.02116819006412	71319	45836	43303
c1y_0101801	c6m_asq_acomu	-0.8229	1.5797	-0.5209	0.6024	-0.011	0.0053	0.002	0.028	0.322581	4	-0.00624857397293969	71319	71475	63787
c1y_0101801	c6m_asq_bgm	-0.1823	0.5771	-0.316	0.752	0.0783	0.0057	0.002	0.0818	0.322581	10.9067	0.0901665201460638	71319	78277	69662
c1y_0101801	c6m_asq_cfm	-0.3289	0.741	-0.4438	0.6572	0.005	0.0054	0.002	0.0476	0.322581	6.18182	0.00879231327373379	71319	78277	69662
c1y_0101801	c6m_asq_dproblem	-0.7464	1.4649	-0.5095	0.6104	0.0272	0.0049	0.002	0.0617	0.322581	7.81013	0.0387161326309711	71319	78277	69662
c1y_0101801	c6m_asq_epersonal	-0.5671	1.1353	-0.4996	0.6174	0.0799	0.0057	0.002	0.0796	0.322581	9.82716	0.0968821788925769	71319	78277	69662
c1y_0101801	c6m_asq_total	-0.6804	1.3327	-0.5105	0.6097	0.0559	0.0058	0.002	0.0766	0.322581	9.34146	0.0729305440641841	71319	61862	60286
c1y_0101801	c6m_bed_time	0.3434	0.9896	0.3471	0.7285	-0.0092	0.005	0.002	0.0177	0.322581	2.85484	-0.0119486427361023	71319	76379	69376
c1y_0101801	c6m_bmi	0.0774	0.2909	0.266	0.7903	0.0074	0.0059	0.002	0.2613	0.322581	18.2727	0.0070048415126515	71319	68351	66376
c1y_0101801	c6m_nap_count	0.7745	1.5981	0.4846	0.628	0.0112	0.005	0.002	0.0172	0.322581	3.07143	0.00733214609302599	71319	77939	70740
c1y_0101801	c6m_night_wake_up_count	0.2235	0.824	0.2713	0.7862	0.0026	0.005	0.002	0.0195	0.322581	3.36207	0.00135733327755725	71319	78097	70858
c1y_0101801	c6m_sleep_time_day	0.9555	1.9788	0.4829	0.6292	-0.0206	0.0055	0.002	0.0205	0.322581	3.53448	-0.0281463675266731	71319	77898	70724
c1y_0101801	c6m_sleep_time_night	0.2814	0.8941	0.3147	0.753	0.0192	0.0054	0.002	0.0187	0.322581	2.92188	0.0186956814345715	71319	78038	70831
c1y_0101801	c6m_total_sleep_time	1	2.672	0.5086	0.6111	-0.0067	0.005	0.002	0.0138	0.322581	2.3	-0.014309690269797	71319	78010	70813
c1y_0101801	c6m_wake_up_time	0.5794	1.2287	0.4716	0.6372	-0.0545	0.005	0.002	0.0394	0.322581	5.9697	-0.0870134486902276	71319	39068	35936
c1y_0101801	c_hospital_kikan	0.8718	1.791	0.4868	0.6264	0.0171	0.0055	0.002	0.0146	0.322581	2.51724	0.0134677712254235	71319	67669	65753
c1y_0101801	c_tshfpb_010	0.293	0.6406	0.4574	0.6474	0.0065	0.0046	0.002	0.1406	0.322581	6.63208	0.00255058039172967	71319	71479	63789
c1y_0101801	cd	-0.2674	0.5897	-0.4534	0.6503	-0.013	0.0053	0.002	0.072	0.322581	6	-0.0116019321533539	71319	60244	59282
c1y_0101801	childcare_facility_daycare_time_3y	-0.0112	1.4766	-0.0076	0.9939	0.0149	0.0052	0.002	0.0083	0.322581	0.783019	0.0158866002893133	71319	79780	71319
c1y_0101801	childcare_facility_daycare_time_4y	NA	NA	NA	NA	NA	NA	0.002	5e-04	0.322581	0.0694444	NA	71319	78831	70488
c1y_0101801	childcare_facility_starting_age	0.2582	1.277	0.2022	0.8398	-0.0246	0.0049	0.002	0.0107	0.322581	0.972727	-0.0275502549891148	71319	78192	70168
c1y_0101801	constipation_3y	0.1079	0.6919	0.1559	0.8761	-0.0076	0.0046	0.002	0.028	0.322581	3.94366	-0.0126454161051577	71319	31989	31167
c1y_0101801	constipation_4y	0.4827	1.0925	0.4418	0.6586	-0.0025	0.0047	0.002	0.0332	0.322581	4.61111	-0.00669657292979489	71319	79753	71296
c1y_0101801	constipation_cum_4y	0.2438	0.7211	0.338	0.7353	-0.0055	0.0048	0.002	0.0485	0.322581	5.98765	-0.00843776468916432	71319	79660	71215
c1y_0101801	constipation_severity_3y	-0.1672	0.647	-0.2585	0.796	-0.0045	0.0048	0.002	0.0363	0.322581	4.65385	-0.00360294552169045	71319	61862	60286
c1y_0101801	constipation_severity_4y	0.2836	0.8006	0.3543	0.7231	-0.0064	0.0049	0.002	0.0324	0.322581	4.37838	-0.00949887796523053	71319	61862	60286
c1y_0101801	dr0m_0020701_1	-0.7448	1.7558	-0.4242	0.6714	-0.001	0.005	0.002	0.0087	0.322581	1.58182	0.00203802359712111	71319	64752	62940
c1y_0101801	dr0m_0020701_3	0.4072	1.2502	0.3257	0.7446	0.0019	0.0051	0.002	0.0126	0.322581	2.29091	8.53816390090687e-06	71319	64676	62867
c1y_0101801	dr0m_bmi	-0.191	0.4899	-0.3899	0.6966	0.0046	0.0062	0.002	0.1436	0.322581	13.0545	0.00873505398044592	71319	68351	66376
c1y_0101801	dr1m_0040501b	0.4155	1.3122	0.3167	0.7515	2.0745e-05	0.0048	0.002	0.009	0.322581	1.8	-0.00175079154386708	71319	69258	67294
c1y_0101801	dr1m_bmi	-0.5919	1.1337	-0.5222	0.6016	0.0059	0.0055	0.002	0.1023	0.322581	10.7684	0.0155014894607963	71319	68351	66376
c1y_0101801	egg_allergy_1hy	-0.2116	0.7586	-0.2789	0.7803	-0.0217	0.005	0.002	0.0172	0.322581	2.6875	-0.0228881322326949	71319	61862	60286
c1y_0101801	egg_allergy_2y	-0.9431	1.8132	-0.5202	0.603	-0.0111	0.0048	0.002	0.024	0.322581	3.80952	-0.00577124087228107	71319	61862	60286
c1y_0101801	egg_allergy_3y	-0.1043	0.6478	-0.161	0.8721	-0.0225	0.005	0.002	0.0306	0.322581	4.56716	-0.0243741237513775	71319	61862	60286
c1y_0101801	egg_allergy_4y	0.403	1.0761	0.3745	0.7081	-0.0159	0.0044	0.002	0.0247	0.322581	3.38356	-0.0206276496583282	71319	61862	60286
c1y_0101801	egg_allergy_cum_4y	-0.0963	0.5986	-0.1609	0.8722	-0.0195	0.0051	0.002	0.0351	0.322581	4.28049	-0.0203050254188504	71319	69837	66379
c1y_0101801	egg_allergy_score_until_4yo	-0.0046	0.4283	-0.0108	0.9914	-0.0214	0.0048	0.002	0.0558	0.322581	5.58	-0.0242754936145854	71319	61679	60107
c1y_0101801	egg_allergy_score_until_4yo_positive	-0.0248	0.4397	-0.0564	0.955	-0.0198	0.0049	0.002	0.052	0.322581	5.14851	-0.0213989017409937	71319	66687	64816
c1y_0101801	exclusive_breastfeeding_1y	-0.4662	1.1245	-0.4146	0.6785	0.01	0.0048	0.002	0.0262	0.322581	3.9697	0.0142467027119733	71319	78297	70034
c1y_0101801	febrile_convulsion_cum_4y	-0.1447	0.4582	-0.3157	0.7522	0.0034	0.005	0.002	0.0888	0.322581	8.07273	0.00572769082290375	71319	73434	69632
c1y_0101801	feeding_type_yesterday_breast_feeding_count_1m	-0.7517	1.5645	-0.4805	0.6309	0.0047	0.0049	0.002	0.0168	0.322581	2.84746	0.00938886841300977	71319	78335	71069
c1y_0101801	feeding_type_yesterday_formula_feeding_count_1m	1	4.7833	0.4848	0.6278	-0.0073	0.0044	0.002	0.0086	0.322581	0.754386	-0.0173873694327067	71319	78335	71069
c1y_0101801	fever_count_cum_2hy	0.0584	0.5256	0.1111	0.9116	0.0245	0.0051	0.002	0.0463	0.322581	5.38372	0.0270929411696702	71319	61862	60286
c1y_0101801	fever_count_cum_2y	0.1065	0.6186	0.1721	0.8633	0.0226	0.0053	0.002	0.036	0.322581	4.44444	0.024465173967342	71319	61862	60286
c1y_0101801	fever_over_39c_count_cum_2hy	-0.0102	0.4854	-0.0211	0.9832	0.0164	0.0048	0.002	0.0364	0.322581	4.08989	0.0185146298756484	71319	61862	60286
c1y_0101801	fever_over_39c_count_cum_2y	-0.2028	0.6583	-0.3081	0.758	0.0096	0.0049	0.002	0.0302	0.322581	3.82278	0.0125210916520722	71319	71547	63838
c1y_0101801	first_vaccination_bcg	-0.6008	1.7994	-0.3339	0.7385	-0.0415	0.005	0.002	0.0051	0.322581	0.822581	-0.0452764396688888	71319	69403	62076
c1y_0101801	first_vaccination_dpt	NA	NA	NA	NA	NA	NA	0.002	0.0012	0.322581	0.193548	NA	71319	77493	69354
c1y_0101801	first_vaccination_haemophilus_b_influenzae	NA	NA	NA	NA	NA	NA	0.002	8e-04	0.322581	0.135593	NA	71319	79735	71288
c1y_0101801	first_vaccination_hbv	0.2246	0.877	0.2561	0.7979	0.0545	0.0052	0.002	0.015	0.322581	2.63158	0.0570168058022529	71319	79419	71011
c1y_0101801	first_vaccination_pneumococcus	NA	NA	NA	NA	0.0333	0.0049	0.002	-0.0025	0.322581	-0.403226	NA	71319	79507	71086
c1y_0101801	first_vaccination_polio	NA	NA	NA	NA	-0.0284	0.0051	0.002	-0.0064	0.322581	-1.12281	NA	71319	79780	71319
c1y_0101801	first_vaccination_rotavirus	0.826	1.9312	0.4277	0.6689	0.0777	0.0055	0.002	0.0073	0.322581	1.17742	0.0793931796607972	71319	79780	71319
c1y_0101801	fish_allergy_score_until_4yo_positive	-0.339	1.2635	-0.2683	0.7885	-0.0095	0.0047	0.002	0.0081	0.322581	1.55769	-0.00916449473190339	71319	61679	60107
c1y_0101801	food_allergy_cum_4y	-0.6326	1.2316	-0.5136	0.6075	-0.0153	0.0048	0.002	0.0458	0.322581	4.77083	-0.0100905032246887	71319	73434	69632
c1y_0101801	food_allergy_cum_count_until_4yo	-0.4481	0.9268	-0.4835	0.6287	-0.0194	0.0049	0.002	0.0447	0.322581	4.96667	-0.0155293793845599	71319	71319	71319
c1y_0101801	food_allergy_egg_feeding_status_case_combined_1yh	-0.7338	1.3647	-0.5377	0.5908	-0.0246	0.0049	0.002	0.0402	0.322581	4.46667	-0.0192924640452645	71319	74494	70423
c1y_0101801	food_allergy_egg_feeding_status_case_combined_2y	-0.8645	1.6586	-0.5212	0.6022	-0.0164	0.0044	0.002	0.0343	0.322581	4.34177	-0.0147720561164637	71319	43468	42153
c1y_0101801	food_allergy_egg_feeding_status_case_combined_3y	-0.7071	1.3565	-0.5213	0.6022	-0.0198	0.0048	0.002	0.0219	0.322581	2.60714	-0.0153735774133178	71319	70826	70826
c1y_0101801	food_allergy_egg_feeding_status_case_combined_4y	-0.342	0.9996	-0.3421	0.7322	-0.0151	0.0047	0.002	0.0133	0.322581	1.77333	-0.0146541664748546	71319	64774	62942
c1y_0101801	food_allergy_fish_feeding_status_case_combined_1yh	NA	NA	NA	NA	0.0035	0.0053	0.002	-0.0077	0.322581	-1.30508	NA	71319	64469	57803
c1y_0101801	food_allergy_fish_feeding_status_case_combined_2y	1	4.1761	0.4605	0.6452	0.0039	0.0045	0.002	0.0034	0.322581	0.53125	-0.000949513971248362	71319	69458	67482
c1y_0101801	food_allergy_fish_feeding_status_case_combined_3y	NA	NA	NA	NA	-0.0044	0.0041	0.002	-0.0118	0.322581	-2.40816	NA	71319	70826	70826
c1y_0101801	food_allergy_fruit_feeding_status_case_combined_1yh	-1	2.2015	-0.4775	0.633	0.002	0.0053	0.002	0.0068	0.322581	1.21429	0.00618902904861831	71319	57500	56038
c1y_0101801	food_allergy_fruit_feeding_status_case_combined_2y	-1	25.876	-0.1026	0.9183	0.0041	0.0055	0.002	0.002	0.322581	0.3125	0.00960582801583892	71319	69458	67482
c1y_0101801	food_allergy_fruit_feeding_status_case_combined_3y	NA	NA	NA	NA	6e-04	0.0046	0.002	-7e-04	0.322581	-0.107692	NA	71319	70826	70826
c1y_0101801	food_allergy_milk_feeding_status_case_combined_1yh	-0.3024	0.9548	-0.3168	0.7514	-0.0246	0.0048	0.002	0.0113	0.322581	1.82258	-0.0241849925866105	71319	74494	70423
c1y_0101801	food_allergy_milk_feeding_status_case_combined_2y	0.6257	1.4579	0.4292	0.6678	-0.0348	0.0052	0.002	0.0185	0.322581	2.84615	-0.0405183811961971	71319	69458	67482
c1y_0101801	food_allergy_milk_feeding_status_case_combined_3y	0.9587	2.2212	0.4316	0.666	-0.0328	0.0043	0.002	0.0097	0.322581	1.49231	-0.0373554009095675	71319	70826	70826
c1y_0101801	food_allergy_milk_feeding_status_case_combined_4y	1	2.6136	0.437	0.6621	-0.0236	0.0048	0.002	0.0075	0.322581	1.10294	-0.0300505906496067	71319	64774	62942
c1y_0101801	food_allergy_non_peanuts_nuts_feeding_status_case_combined_4y	0.6852	1.8486	0.3707	0.7109	-0.0079	0.0054	0.002	0.0075	0.322581	0.9375	-0.0112379868719154	71319	64774	62942
c1y_0101801	food_allergy_nuts_feeding_status_case_combined_1yh	0.305	0.851	0.3583	0.7201	0.0075	0.0051	0.002	0.0278	0.322581	3.97143	0.00532642474037735	71319	70924	70924
c1y_0101801	food_allergy_nuts_feeding_status_case_combined_2y	0.6473	1.3079	0.495	0.6206	-0.0077	0.0053	0.002	0.0206	0.322581	2.98551	-0.0123256623778379	71319	69457	67481
c1y_0101801	food_allergy_nuts_feeding_status_case_combined_3y	0.126	0.7684	0.164	0.8697	-0.0074	0.0051	0.002	0.0233	0.322581	2.94937	-0.00896492180916263	71319	64774	62942
c1y_0101801	food_allergy_peanuts_feeding_status_case_combined_4y	-0.2717	1.4554	-0.1867	0.8519	-0.001	0.0049	0.002	0.0073	0.322581	1.01389	-4.18781767879735e-05	71319	64774	62942
c1y_0101801	food_allergy_score_cum_count_until_4yo	-0.07	0.4088	-0.1713	0.864	-0.0204	0.0049	0.002	0.064	0.322581	6.09524	-0.0202876151646076	71319	71319	71319
c1y_0101801	food_allergy_sesame_feeding_status_case_combined_1yh	0.3447	1.3724	0.2512	0.8017	-0.0091	0.0049	0.002	0.0083	0.322581	1.22059	-0.0110877095729858	71319	79735	71288
c1y_0101801	food_allergy_sesame_feeding_status_case_combined_2y	NA	NA	NA	NA	-0.0033	0.0049	0.002	-0.0116	0.322581	-2	NA	71319	69453	67477
c1y_0101801	food_allergy_sesame_feeding_status_case_combined_3y	-1	8.3909	-0.4728	0.6364	0.0127	0.0049	0.002	0.0033	0.322581	0.540984	0.0229965802440666	71319	70822	70822
c1y_0101801	food_allergy_shellfish_feeding_status_case_combined_1yh	0.1058	0.6221	0.17	0.865	-0.0119	0.0052	0.002	0.0297	0.322581	4.30435	-0.0171021516994228	71319	41872	40608
c1y_0101801	food_allergy_shellfish_feeding_status_case_combined_2y	0.1719	1.1344	0.1516	0.8795	-0.0098	0.0056	0.002	0.0117	0.322581	1.82812	-0.0111291075260497	71319	69458	67482
c1y_0101801	food_allergy_shellfish_feeding_status_case_combined_3y	-1	4.7596	-0.413	0.6796	-0.0046	0.0048	0.002	0.0023	0.322581	0.338235	-0.000400672054068355	71319	70826	70826
c1y_0101801	food_allergy_shellfish_feeding_status_case_combined_4y	0.1155	0.7388	0.1564	0.8757	-0.0105	0.0051	0.002	0.0249	0.322581	3.32	-0.0123199949876301	71319	64774	62942
c1y_0101801	food_allergy_soba_feeding_status_case_combined_1yh	-0.0118	0.6693	-0.0176	0.9859	0.0317	0.0054	0.002	0.0249	0.322581	3.95238	0.0341744273646536	71319	80264	71319
c1y_0101801	food_allergy_soba_feeding_status_case_combined_2y	1	2.5659	0.5323	0.5945	0.0165	0.0051	0.002	0.0143	0.322581	2.2	0.00998658707035541	71319	69458	67482
c1y_0101801	food_allergy_soba_feeding_status_case_combined_3y	-0.0199	1.2138	-0.0164	0.9869	0.0127	0.005	0.002	0.0059	0.322581	0.819444	0.0128648531252698	71319	70809	70809
c1y_0101801	food_allergy_soba_feeding_status_case_combined_4y	-1	2.4338	-0.4566	0.6479	0.012	0.0051	0.002	0.0094	0.322581	1.32394	0.0178786840124829	71319	64774	62942
c1y_0101801	food_allergy_wheat_feeding_status_case_combined_1yh	-1	2.7392	-0.5678	0.5702	-0.0072	0.0049	0.002	0.008	0.322581	1.45455	-0.00215925070019453	71319	55299	54024
c1y_0101801	fruit_allergy_score_until_4yo_positive	-1	2.6086	-0.5374	0.591	0.0035	0.0048	0.002	0.0137	0.322581	2.20968	0.0113272773227421	71319	59836	58619
c1y_0101801	ft1b_0080001	-0.3102	0.7994	-0.388	0.698	-0.0067	0.005	0.002	0.0438	0.322581	3.68067	-0.00419350914838041	71319	69210	67247
c1y_0101801	ft1b_0400001	0.3306	0.8324	0.3972	0.6912	0.0011	0.005	0.002	0.0545	0.322581	4.12879	-0.00237625934928592	71319	70019	67991
c1y_0101801	ft1b_0410001	0.0571	0.5407	0.1056	0.9159	0.0046	0.0052	0.002	0.0599	0.322581	3.94079	0.00429065446143111	71319	70019	67991
c1y_0101801	ft1b_0420001	-0.0794	0.5796	-0.1369	0.8911	-0.0018	0.005	0.002	0.0544	0.322581	3.62667	-0.00107422996422774	71319	69945	67921
c1y_0101801	ft1b_0430001	-0.1713	0.6668	-0.2569	0.7972	-0.0069	0.0051	0.002	0.0461	0.322581	3.17931	-0.00566795685104483	71319	69945	67921
c1y_0101801	ft1b_0440001	-0.0769	0.6563	-0.1171	0.9067	0.0156	0.0053	0.002	0.053	0.322581	4.24	0.0175007476454044	71319	69945	67921
c1y_0101801	ft1b_0450001	0.4293	0.9036	0.4751	0.6347	-0.0077	0.0057	0.002	0.0486	0.322581	4.58491	-0.0125828431636377	71319	70403	67960
c1y_0101801	ft1b_0460001	-0.0052	0.5782	-0.0089	0.9929	0.0038	0.005	0.002	0.0516	0.322581	4.96154	0.00412685682442792	71319	70403	67960
c1y_0101801	ft1b_0470001b	NA	NA	NA	NA	-0.0301	0.0047	0.002	-0.0046	0.322581	-0.479167	NA	71319	61862	60286
c1y_0101801	ft1b_0480001	-0.0232	0.577	-0.0402	0.968	0.0027	0.0056	0.002	0.0568	0.322581	3.44242	0.00315649086404723	71319	70403	67960
c1y_0101801	gastroenteritis_cum_2y	-0.0447	1.0413	-0.0429	0.9658	0.0298	0.0051	0.002	0.0158	0.322581	2.07895	0.0323102454865947	71319	75785	68958
c1y_0101801	hand_foot_and_mouth_disease_cum_2y	NA	NA	NA	NA	0.0171	0.0049	0.002	-6e-04	0.322581	-0.0810811	NA	71319	37207	33369
c1y_0101801	hba1c_ngsp_early	-0.4677	0.9241	-0.5061	0.6128	0.0282	0.0052	0.002	0.0558	0.322581	6.2	0.0357556154073564	71319	78538	70899
c1y_0101801	herpangina_cum_2y	-0.3951	1.3476	-0.2932	0.7694	0.0134	0.005	0.002	0.0091	0.322581	1.26389	0.0163135006016355	71319	72755	66398
c1y_0101801	hg	0.4816	0.8622	0.5585	0.5765	0.0107	0.0054	0.002	0.078	0.322581	1.93069	0.00614115193499598	71319	59758	58670
c1y_0101801	hsv_infection_cum_2y	1	3.7077	0.3478	0.728	-0.0052	0.0046	0.002	0.0026	0.322581	0.472727	-0.00842987764785559	71319	68351	66376
c1y_0101801	influenza_viral_infections_cum_4y	-0.3136	0.9685	-0.3238	0.7461	-0.0368	0.0052	0.002	0.0286	0.322581	3.91781	-0.0377789481663773	71319	65376	63504
c1y_0101801	intellectual_and_developmental_disability_including_language_delay_cum_4y	NA	NA	NA	NA	NA	NA	0.002	2e-04	0.322581	0.030303	NA	71319	65376	63504
c1y_0101801	isacc_modified_current_runny_nose_autumn_2y	0.5142	3.3373	0.1541	0.8775	0.0305	0.005	0.002	0.0014	0.322581	0.237288	0.0313121255799979	71319	78065	70854
c1y_0101801	isacc_modified_current_runny_nose_autumn_3y	-0.372	1.7952	-0.2072	0.8359	0.0332	0.0047	0.002	0.0039	0.322581	0.590909	0.0360624608497814	71319	78335	71069
c1y_0101801	isacc_modified_current_runny_nose_autumn_4y	NA	NA	NA	NA	0.0311	0.005	0.002	-0.0066	0.322581	-1.06452	NA	71319	78209	70647
c1y_0101801	isacc_modified_current_runny_nose_nonpollen_season_2y	NA	NA	NA	NA	NA	NA	0.002	5e-04	0.322581	0.0746269	NA	71319	77997	70797
c1y_0101801	isacc_modified_current_runny_nose_nonpollen_season_3y	NA	NA	NA	NA	0.015	0.0053	0.002	-0.0024	0.322581	-0.393443	NA	71319	77835	70650
c1y_0101801	isacc_modified_current_runny_nose_nonpollen_season_4y	NA	NA	NA	NA	NA	NA	0.002	0.001	0.322581	0.149254	NA	71319	78465	70832
c1y_0101801	isacc_modified_current_runny_nose_pollen_season_2y	NA	NA	NA	NA	NA	NA	0.002	6e-04	0.322581	0.0983607	NA	71319	77908	70728
c1y_0101801	isacc_modified_current_runny_nose_pollen_season_3y	-1	4.1756	-0.5061	0.6128	-0.0093	0.005	0.002	0.0055	0.322581	0.833333	-0.00280081529600405	71319	77970	70773
c1y_0101801	isacc_modified_current_runny_nose_pollen_season_4y	-0.2605	1.22	-0.2136	0.8309	-0.0067	0.0055	0.002	0.0103	0.322581	1.43056	-0.00593939314712327	71319	77269	70199
c1y_0101801	isacc_modified_current_runny_nose_spring_2y	-0.1332	2.2504	-0.0592	0.9528	-0.0147	0.005	0.002	0.0019	0.322581	0.301587	-0.0155045264097764	71319	75470	68544
c1y_0101801	isacc_modified_current_runny_nose_spring_3y	-1	3.9277	-0.4135	0.6793	-0.0128	0.0048	0.002	0.0027	0.322581	0.428571	-0.00977490804553592	71319	77462	70340
c1y_0101801	isacc_modified_current_runny_nose_spring_4y	-0.0176	1.1747	-0.015	0.988	-0.0101	0.0053	0.002	0.0091	0.322581	1.28169	-0.010661174310071	71319	78217	70652
c1y_0101801	isacc_modified_current_runny_nose_summer_2y	NA	NA	NA	NA	-0.0292	0.0047	0.002	-7e-04	0.322581	-0.118644	NA	71319	63992	58160
c1y_0101801	isacc_modified_current_runny_nose_summer_3y	-1	6.8206	-0.4089	0.6826	-0.0308	0.0049	0.002	0.0024	0.322581	0.358209	-0.026340768049705	71319	78335	71069
c1y_0101801	isacc_modified_current_runny_nose_summer_4y	NA	NA	NA	NA	-0.0297	0.005	0.002	-3e-04	0.322581	-0.0379747	NA	71319	76690	69329
c1y_0101801	isacc_modified_current_runny_nose_winter_2y	-0.3191	1.756	-0.1817	0.8558	0.031	0.0052	0.002	0.0049	0.322581	0.742424	0.033793065007958	71319	77901	70711
c1y_0101801	isacc_modified_current_runny_nose_winter_3y	NA	NA	NA	NA	0.0257	0.0053	0.002	-9e-04	0.322581	-0.160714	NA	71319	77968	70775
c1y_0101801	isacc_modified_current_runny_nose_winter_4y	NA	NA	NA	NA	0.0344	0.0052	0.002	-0.0038	0.322581	-0.535211	NA	71319	75758	68468
c1y_0101801	kawasaki_disease_cum_4y	NA	NA	NA	NA	-0.0047	0.0053	0.002	-6e-04	0.322581	-0.0967742	NA	71319	73434	69632
c1y_0101801	length_of_labor	0.5813	1.2124	0.4795	0.6316	0.005	0.0056	0.002	0.0336	0.322581	4.73239	0.00055700756988965	71319	79011	70654
c1y_0101801	low_birth_weight	0.4492	0.9906	0.4535	0.6502	3e-04	0.0048	0.002	0.0312	0.322581	4.8	-0.00328510211702522	71319	79295	70904
c1y_0101801	lower_respiratory_tract_infection_cum_2y	-0.2209	0.8797	-0.2511	0.8017	0.0416	0.0054	0.002	0.0186	0.322581	2.58333	0.0460403938165073	71319	76280	69392
c1y_0101801	m0mb_0410001	-0.0367	0.4243	-0.0865	0.9311	0.0065	0.0054	0.002	0.0693	0.322581	6.41667	0.00749444021407199	71319	69212	67249
c1y_0101801	m0mb_0420001	-0.1792	0.5438	-0.3296	0.7417	0.0029	0.0054	0.002	0.0712	0.322581	6.47273	0.00536796466799372	71319	69212	67249
c1y_0101801	m0mb_0430001	-0.5948	1.1974	-0.4967	0.6194	-0.0082	0.0052	0.002	0.062	0.322581	4.46043	-0.00200553568381502	71319	69260	67296
c1y_0101801	m0mb_0450001	0.2827	0.857	0.3298	0.7415	-0.0088	0.0051	0.002	0.0209	0.322581	3.16667	-0.0111463277670353	71319	69260	67296
c1y_0101801	m0mb_0460001	0.0104	0.647	0.0161	0.9871	-0.0078	0.0051	0.002	0.0224	0.322581	3.5	-0.00831742773667186	71319	69261	67298
c1y_0101801	m0mb_0480001	-0.2094	0.5762	-0.3634	0.7163	0.0114	0.0059	0.002	0.0638	0.322581	6.44444	0.014768768931774	71319	69210	67247
c1y_0101801	m1m_0030001_1	NA	NA	NA	NA	NA	NA	0.002	0.0011	0.322581	0.186441	NA	71319	64642	62832
c1y_0101801	m1m_0030001_2	1	3.8589	0.5199	0.6031	0.0177	0.0048	0.002	0.0098	0.322581	1.46269	0.0103054132922579	71319	64642	62832
c1y_0101801	m1m_0030001_3	NA	NA	NA	NA	-0.0213	0.0055	0.002	-0.0104	0.322581	-1.92593	NA	71319	64701	62891
c1y_0101801	m1m_0040001_1	-0.9619	1.7891	-0.5376	0.5908	-0.0246	0.0056	0.002	0.0166	0.322581	2.72131	-0.0212263679079093	71319	64701	62891
c1y_0101801	m1m_0040001_2	-1	11.8108	-0.4713	0.6374	0.0104	0.0047	0.002	0.0022	0.322581	0.431373	0.0229559814482723	71319	64718	62907
c1y_0101801	m1m_0040001_4	1	3.3478	0.5525	0.5806	0.019	0.0054	0.002	0.0173	0.322581	2.74603	0.00973750408302564	71319	64700	62890
c1y_0101801	m1m_0040001_6	NA	NA	NA	NA	0.0022	0.0053	0.002	-0.0088	0.322581	-1.76	NA	71319	64700	62890
c1y_0101801	m1m_0250001_1	-0.3008	0.9896	-0.3039	0.7612	0.0211	0.0047	0.002	0.0132	0.322581	2.09524	0.0245144676849157	71319	65579	63339
c1y_0101801	m1m_0250001_2	0.0721	0.9767	0.0738	0.9412	-0.0215	0.0048	0.002	0.0101	0.322581	1.60317	-0.0236816411954342	71319	65579	63339
c1y_0101801	m1m_0250001_3	-0.1847	1.7172	-0.1076	0.9143	0.0048	0.0049	0.002	0.0035	0.322581	0.603448	0.00568699896949685	71319	65579	63339
c1y_0101801	m1m_0260001_1	0.4823	1.3276	0.3633	0.7164	-0.0246	0.005	0.002	0.0079	0.322581	1.36207	-0.0286201748396339	71319	65579	63339
c1y_0101801	m1m_0260001_2	-0.3332	1.4896	-0.2237	0.823	0.0252	0.0051	0.002	0.0055	0.322581	0.901639	0.0290982680816519	71319	61264	59738
c1y_0101801	m1m_bed_time	NA	NA	NA	NA	NA	NA	0.002	2e-04	0.322581	0.0350877	NA	71319	76283	69365
c1y_0101801	m1m_nap_count	-0.7973	1.6548	-0.4818	0.63	0.0102	0.0045	0.002	0.0286	0.322581	4.4	0.0227449367674495	71319	33893	30644
c1y_0101801	m1m_night_wake_up_count	-0.9916	2.0301	-0.4884	0.6252	0.0139	0.0052	0.002	0.0238	0.322581	3.83871	0.0296048476226906	71319	33620	30413
c1y_0101801	m1m_sleep_time_day	-0.9743	1.8322	-0.5318	0.5949	0.0036	0.0051	0.002	0.0395	0.322581	6.69492	0.014751386725908	71319	33803	30566
c1y_0101801	m1m_sleep_time_night	-1	2.1993	-0.5247	0.5998	-0.0065	0.0046	0.002	0.0141	0.322581	2.2381	-0.00449236600778492	71319	32861	29730
c1y_0101801	m1m_total_sleep_time	-1	2.3249	-0.5416	0.5881	-8e-04	0.0049	0.002	0.028	0.322581	4.66667	0.00837384667479707	71319	39080	35953
c1y_0101801	m1m_wake_up_time	1	2.0989	0.5236	0.6006	-0.0085	0.0047	0.002	0.0249	0.322581	3.19231	-0.0199322013736924	71319	44861	40378
c1y_0101801	mbpfas0001b	0.9166	2.3397	0.3918	0.6952	-0.017	0.0051	0.002	0.0136	0.322581	0.660194	-0.02380189809314	71319	61095	59577
c1y_0101801	mbpfas0007	1	15.0046	0.3433	0.7314	-0.0047	0.0049	0.002	0.0067	0.322581	0.345361	-0.0241688067264719	71319	60896	59492
c1y_0101801	mbpfas0009	0.9563	2.0374	0.4694	0.6388	-0.0097	0.0046	0.002	0.054	0.322581	2.45455	-0.0212134861516555	71319	61740	60302
c1y_0101801	mbpfas0013	1	2.5148	0.4938	0.6214	-0.0142	0.0048	0.002	0.0495	0.322581	2.25	-0.0291240323865143	71319	58965	57521
c1y_0101801	mbpfas0017	1	2.1552	0.4932	0.6218	-0.0043	0.0045	0.002	0.0561	0.322581	2.55	-0.0165783269267098	71319	59497	57984
c1y_0101801	mbpfas0021	0.9476	2.434	0.3893	0.697	0.0029	0.0047	0.002	0.0148	0.322581	0.714976	-0.00204259296698	71319	76319	68353
c1y_0101801	mbpfas0025	NA	NA	NA	NA	-0.003	0.0046	0.002	-0.001	0.322581	-0.046729	NA	71319	60884	59449
c1y_0101801	mbpfas0029	0.2737	1.1516	0.2377	0.8121	0.0081	0.0047	0.002	0.0334	0.322581	1.63725	0.00686760517246958	71319	60838	59401
c1y_0101801	mbpfas0039b	NA	NA	NA	NA	NA	NA	0.002	0.0042	0.322581	0.214286	NA	71319	61156	59635
c1y_0101801	mbpfas0041	NA	NA	NA	NA	NA	NA	0.002	0.0047	0.322581	0.20524	NA	71319	60809	59376
c1y_0101801	mbpfas0045	NA	NA	NA	NA	-0.0218	0.005	0.002	-0.008	0.322581	-0.451977	NA	71319	60590	59169
c1y_0101801	mbpfas0047	0.2884	1.1004	0.2621	0.7932	-0.0131	0.005	0.002	0.0515	0.322581	2.48792	-0.0179424168494342	71319	60807	59373
c1y_0101801	mbpfas0053b	0.0185	1.0556	0.0176	0.986	-0.0017	0.0048	0.002	0.0222	0.322581	1.21978	-0.00203122049460791	71319	61118	59597
c1y_0101801	mbpfas0067b	1	3.0698	0.4791	0.6318	8e-04	0.0047	0.002	0.0296	0.322581	1.5914	-0.0105986406595251	71319	61089	59572
c1y_0101801	mbpfas0073	-0.3768	1.0853	-0.3472	0.7285	0.0102	0.0048	0.002	0.0626	0.322581	2.69828	0.016232676541157	71319	58807	57518
c1y_0101801	milk_allergy_1hy	-0.307	0.9129	-0.3363	0.7366	-0.0165	0.0053	0.002	0.0138	0.322581	2.15625	-0.0162888120089276	71319	65116	63267
c1y_0101801	milk_allergy_2y	0.0304	0.8121	0.0375	0.9701	-0.0163	0.005	0.002	0.0113	0.322581	1.79365	-0.0182250632497219	71319	61862	60286
c1y_0101801	milk_allergy_3y	1	7.6567	0.3203	0.7487	-0.0259	0.0046	0.002	0.0017	0.322581	0.288136	-0.0331197738653836	71319	61862	60286
c1y_0101801	milk_allergy_cum_4y	-0.2191	0.7887	-0.2779	0.7811	-0.02	0.005	0.002	0.0203	0.322581	3.02985	-0.0200928083183146	71319	69837	66379
c1y_0101801	milk_allergy_score_until_4yo	0.3805	0.9116	0.4174	0.6764	-0.0278	0.0049	0.002	0.0317	0.322581	4.28378	-0.0331612632208221	71319	66800	64893
c1y_0101801	milk_allergy_score_until_4yo_positive	0.5158	1.1309	0.4561	0.6483	-0.0261	0.0049	0.002	0.0309	0.322581	4.06579	-0.0320392316545737	71319	68351	66376
c1y_0101801	mn	-0.4173	0.955	-0.4369	0.6622	-0.0044	0.0052	0.002	0.0781	0.322581	4.91195	0.000614132836783665	71319	71842	68078
c1y_0101801	mt1b_0020001	-0.3289	0.7451	-0.4415	0.6589	-0.0094	0.0049	0.002	0.0349	0.322581	4.30864	-0.00796276275303743	71319	59039	57747
c1y_0101801	mt1b_0020101	-0.48	0.9485	-0.5061	0.6128	-0.0095	0.0049	0.002	0.0332	0.322581	4.25641	-0.00688622884231639	71319	59039	57744
c1y_0101801	mt1b_0030001	-1	2.0932	-0.504	0.6143	0.0104	0.0048	0.002	0.0286	0.322581	3.575	0.0199820393789589	71319	58931	57645
c1y_0101801	mt1b_0030101	-1	2.0265	-0.5062	0.6127	0.0079	0.0048	0.002	0.0294	0.322581	3.58537	0.0170067610748625	71319	59117	57817
c1y_0101801	mt1b_0040001b	-0.9649	1.8771	-0.514	0.6072	0.0057	0.0051	0.002	0.015	0.322581	2.58621	0.0116645652454257	71319	61862	60286
c1y_0101801	mt1b_0040101b	-0.8857	1.758	-0.5038	0.6144	0.0058	0.0051	0.002	0.0141	0.322581	2.35	0.0111840015808727	71319	61862	60286
c1y_0101801	mt1b_0050001	-0.007	0.5978	-0.0118	0.9906	-0.0062	0.0059	0.002	0.0302	0.322581	4.50746	-0.00663698852316422	71319	79056	70710
c1y_0101801	mt1b_0050101	-0.0287	0.5913	-0.0485	0.9613	-0.0072	0.0057	0.002	0.03	0.322581	4.34783	-0.00754493953778741	71319	79056	70710
c1y_0101801	mt1b_0060001	-1	2.1036	-0.5238	0.6004	6e-04	0.005	0.002	0.02	0.322581	2.85714	0.00768674327984045	71319	77807	70626
c1y_0101801	mt1b_0060101	-1	2.2735	-0.5262	0.5987	6.6064e-05	0.0052	0.002	0.0191	0.322581	2.72857	0.00754403654190884	71319	77807	70626
c1y_0101801	mt1b_0080001	-0.7168	1.3712	-0.5228	0.6011	0.0039	0.0052	0.002	0.0576	0.322581	6.32967	0.0121746642431312	71319	77807	70626
c1y_0101801	mt1b_0100101	0.8562	1.6611	0.5154	0.6062	-0.0241	0.0053	0.002	0.0571	0.322581	3.48171	-0.0355886198293231	71319	78115	70894
c1y_0101801	mt1b_0100201	0.5567	1.1972	0.465	0.6419	-0.009	0.0054	0.002	0.055	0.322581	6.11111	-0.0157693621998014	71319	78115	70894
c1y_0101801	mt1b_0100301	0.7244	1.4845	0.488	0.6255	-0.0058	0.0047	0.002	0.034	0.322581	4.72222	-0.012303057885027	71319	78115	70894
c1y_0101801	mt1b_0100401	0.6426	1.3291	0.4835	0.6287	-0.0021	0.005	0.002	0.039	0.322581	5.34247	-0.00805273124812028	71319	78115	70894
c1y_0101801	mt1b_0100501	-0.0962	0.4894	-0.1966	0.8442	0.0114	0.0055	0.002	0.0606	0.322581	5.66355	0.0134927373151825	71319	78062	70852
c1y_0101801	mt1b_0100601	0.1796	0.4933	0.364	0.7159	0.001	0.0051	0.002	0.0596	0.322581	5.51852	-0.000937009546445931	71319	78062	70852
c1y_0101801	mt1b_0100701	0.265	0.6807	0.3894	0.697	-0.0121	0.0046	0.002	0.0456	0.322581	5.92208	-0.0156495150474716	71319	78062	70852
c1y_0101801	mt1b_0100801	0.4531	0.9939	0.4559	0.6484	-0.0443	0.0054	0.002	0.0914	0.322581	7.87931	-0.0554229270002772	71319	78071	70859
c1y_0101801	mt1b_0200101	0.4345	0.9064	0.4794	0.6316	-0.0147	0.0053	0.002	0.0567	0.322581	5.0177	-0.020723135782712	71319	78071	70859
c1y_0101801	mt1b_0200201	-0.3894	0.848	-0.4593	0.646	0.0177	0.0054	0.002	0.0537	0.322581	4.92661	0.0288847837576598	71319	43650	41089
c1y_0101801	mt1b_0200301	-0.5945	1.1935	-0.4981	0.6184	0.0113	0.0049	0.002	0.0432	0.322581	4.69565	0.0213576105795175	71319	43650	41089
c1y_0101801	mt1b_0200401	-0.3617	0.8031	-0.4504	0.6524	-0.0129	0.0052	0.002	0.0552	0.322581	5.52	-0.0141256729533031	71319	43650	41089
c1y_0101801	mt1b_0200501	-0.7449	1.511	-0.493	0.622	0.0136	0.0049	0.002	0.026	0.322581	1.9697	0.0241793254990087	71319	43650	41089
c1y_0101801	mt1b_0400001	0.1102	0.5292	0.2082	0.835	-0.0371	0.0049	0.002	0.0725	0.322581	6.90476	-0.0421319565390032	71319	70975	67321
c1y_0101801	mt1b_0410001	0.0985	0.5227	0.1884	0.8506	-0.0454	0.0049	0.002	0.0631	0.322581	6.8587	-0.0507634194643809	71319	70975	67321
c1y_0101801	mt1b_0420001	0.126	0.619	0.2035	0.8387	-0.0394	0.0051	0.002	0.0587	0.322581	6.52222	-0.0443692931888674	71319	70975	67321
c1y_0101801	mt1b_0430001	-0.0742	0.5072	-0.1463	0.8837	-0.0329	0.0058	0.002	0.058	0.322581	4.87395	-0.0343688151222043	71319	73767	69933
c1y_0101801	mt1b_0440001	0.0623	0.5913	0.1053	0.9161	-0.0259	0.0053	0.002	0.0611	0.322581	6.17172	-0.0284623108067564	71319	73767	69933
c1y_0101801	mt1b_0450001	-0.3551	0.8599	-0.413	0.6796	-0.0186	0.0047	0.002	0.029	0.322581	4.14286	-0.0168548014501524	71319	73735	69900
c1y_0101801	mt1b_0460001	-0.2406	0.7114	-0.3382	0.7352	-0.0037	0.0041	0.002	0.0312	0.322581	4.52174	-0.00197086405541848	71319	73735	69900
c1y_0101801	mt1b_0470001	NA	NA	NA	NA	-0.0148	0.005	0.002	-0.0051	0.322581	-0.87931	NA	71319	73735	69900
c1y_0101801	mt1b_0480001	0.0172	0.4995	0.0345	0.9725	-0.0454	0.0053	0.002	0.0615	0.322581	5.6422	-0.0488350716933244	71319	73809	69977
c1y_0101801	mt1u_0010001	0.2398	0.8735	0.2746	0.7836	-0.0079	0.0051	0.002	0.0165	0.322581	2.79661	-0.00968441673165525	71319	73304	69515
c1y_0101801	mt1u_0020001	0.3403	1.0588	0.3214	0.7479	-0.0191	0.0053	0.002	0.013	0.322581	2.13115	-0.0210001182012017	71319	71266	71266
c1y_0101801	mt2b_0410001	-0.2529	0.614	-0.412	0.6804	0.0145	0.0051	0.002	0.0775	0.322581	6.73913	0.0183989879712759	71319	71266	71266
c1y_0101801	mt2b_0420001	-0.3768	0.8055	-0.4678	0.6399	0.0054	0.0052	0.002	0.0791	0.322581	6.76068	0.0105920287470147	71319	70924	70924
c1y_0101801	mt2b_0430001	-0.5157	0.9808	-0.5258	0.599	-0.0167	0.0054	0.002	0.0853	0.322581	5.29814	-0.0104775301008173	71319	70924	70924
c1y_0101801	mt2b_0450001	-0.3458	0.7707	-0.4486	0.6537	0.0151	0.0053	0.002	0.0514	0.322581	6.425	0.0191471851131104	71319	71094	71094
c1y_0101801	mt2b_0460001	-0.594	1.1528	-0.5152	0.6064	0.013	0.0053	0.002	0.0452	0.322581	5.38095	0.0191241420550503	71319	71094	71094
c1y_0101801	mt2b_0480001	-0.5237	1.0445	-0.5014	0.6161	0.0109	0.0053	0.002	0.0758	0.322581	5.57353	0.0180869653303402	71319	71026	71026
c1y_0101801	mt2b_0490001	0.6371	1.2379	0.5146	0.6068	0.0042	0.0051	0.002	0.0271	0.322581	3.56579	-0.000488869578016129	71319	71026	71026
c1y_0101801	mt2u_0010001	-0.9636	1.8411	-0.5234	0.6007	-0.0162	0.0053	0.002	0.0227	0.322581	3.72131	-0.00986303273477421	71319	71026	71026
c1y_0101801	mt2u_0020001	-1	2.3523	-0.5315	0.5951	-0.0041	0.0049	0.002	0.0228	0.322581	3.8	0.00421831978279592	71319	69461	67489
c1y_0101801	mumps_cum_4y	-0.4017	1.787	-0.2248	0.8222	-0.0069	0.0047	0.002	0.0044	0.322581	0.594595	-0.0062476086506689	71319	65376	63504
c1y_0101801	mycotic_or_fungal_infection_cum_2y	-1	3.7225	-0.4605	0.6451	0.0141	0.005	0.002	0.0053	0.322581	0.929825	0.020487596475737	71319	68351	66376
c1y_0101801	nuts_allergy_score_until_4yo_positive	-1	3.332	-0.4728	0.6364	-0.0077	0.005	0.002	0.0098	0.322581	1.44118	-0.00121924479129033	71319	69837	66379
c1y_0101801	otitis_media_cum_2y	-0.1959	0.7901	-0.2479	0.8042	0.0324	0.0047	0.002	0.0243	0.322581	3.68182	0.0362835535787436	71319	76280	69392
c1y_0101801	out_of_night_diapers_age_4y	0.0198	0.7994	0.0248	0.9802	-0.015	0.0045	0.002	0.0304	0.322581	2.15603	-0.0208162565537775	71319	43845	41274
c1y_0101801	participant_reported_food_allergy_cum_4y	-0.3511	0.8022	-0.4377	0.6616	-0.0171	0.005	0.002	0.0429	0.322581	4.71429	-0.0152747147509806	71319	69837	66379
c1y_0101801	pb	-0.0085	0.5002	-0.0169	0.9865	0.0108	0.0054	0.002	0.0508	0.322581	6.51282	0.0160667586583277	71319	40817	37468
c1y_0101801	peanuts_allergy_score_4yo_positive	-0.483	4.4	-0.1098	0.9126	-0.0044	0.0054	0.002	0.0018	0.322581	0.28125	-0.00376880985497819	71319	69837	66379
c1y_0101801	premature_birth	1	2.6179	0.5207	0.6025	-0.0022	0.0046	0.002	0.0091	0.322581	1.56897	-0.00818837691243245	71319	79780	71319
c1y_0101801	psychomotor_developmental_delay_cum_4y	NA	NA	NA	NA	0.0031	0.0054	0.002	-0.0018	0.322581	-0.295082	NA	71319	65376	63504
c1y_0101801	roseola_infantum_cum_2y	1	2.1419	0.4747	0.635	0.0123	0.0052	0.002	0.0126	0.322581	2	0.0103087825215036	71319	55151	50295
c1y_0101801	rsv_infection_cum_2y	0.6316	1.1478	0.5503	0.5821	0.0323	0.0049	0.002	0.0361	0.322581	5.30882	0.0291687965783737	71319	68351	66376
c1y_0101801	sccon003	-0.6068	1.175	-0.5165	0.6055	-0.0444	0.0055	0.002	0.0704	0.322581	8.38095	-0.0552911702450191	71319	39019	38742
c1y_0101801	sccon005	-1	2.0266	-0.5369	0.5914	-0.0069	0.005	0.002	0.0252	0.322581	3.76119	-0.000344496107800893	71319	53035	52625
c1y_0101801	se	-0.3682	0.7807	-0.4716	0.6372	-0.0295	0.0051	0.002	0.0628	0.322581	1.82558	-0.0298019129782355	71319	59541	58344
c1y_0101801	shellfish_allergy_score_until_4yo_positive	-1	3.9457	-0.4187	0.6754	-0.0027	0.005	0.002	0.0027	0.322581	0.442623	0.000970543670680756	71319	69837	66379
c1y_0101801	soba_allergy_score_until_4yo_positive	-0.8467	1.7115	-0.4947	0.6208	-0.0041	0.0045	0.002	0.0105	0.322581	1.75	-0.000482067820739769	71319	69837	66379
c1y_0101801	soybean_allergy_score_until_4yo_positive	-1	2.3491	-0.5093	0.6106	-0.0083	0.0046	0.002	0.0084	0.322581	1.29231	-0.00405795334221974	71319	65116	63267
c1y_0101801	streptococcus_pyogenes_cum_4y	-1	5.5478	-0.5067	0.6124	0.0235	0.0051	0.002	0.0062	0.322581	0.984127	0.0353111505055325	71319	65376	63504
c1y_0101801	ucbb_0080001b	1	2.297	0.5101	0.61	-0.0143	0.0051	0.002	0.029	0.322581	4.83333	-0.0250698768052084	71319	61862	60286
c1y_0101801	ucbb_0410001	0.0418	0.2542	0.1643	0.8695	0.0113	0.006	0.002	0.3582	0.322581	8.3109	0.0133269962239269	71319	69461	67489
c1y_0101801	ucbb_0420001	0.0354	0.2602	0.136	0.8918	0.0048	0.0059	0.002	0.3484	0.322581	7.81166	0.00504884501245403	71319	69461	67489
c1y_0101801	ucbb_0430001	-0.0876	0.286	-0.3064	0.7593	-0.0266	0.0058	0.002	0.2981	0.322581	4.26466	-0.0306211081094662	71319	69328	67360
c1y_0101801	ucbb_0450001	-0.2595	0.6386	-0.4064	0.6845	0.0135	0.0051	0.002	0.0986	0.322581	10.9556	0.0187002285355747	71319	69328	67360
c1y_0101801	ucbb_0460001	-0.343	0.7524	-0.4559	0.6485	0.0178	0.0052	0.002	0.0956	0.322581	10.5055	0.0245649576060692	71319	69223	67259
c1y_0101801	ucbb_0480001	0.0669	0.292	0.229	0.8189	0.0077	0.0061	0.002	0.3442	0.322581	7.23109	0.00777065509454446	71319	69258	67294
c1y_0101801	upper_respiratory_tract_infection_cum_2y	0.2431	0.8856	0.2745	0.7837	0.046	0.0054	0.002	0.018	0.322581	2.64706	0.0479162035700998	71319	76280	69392
c1y_0101801	urinary_tract_infections_cum_4y	NA	NA	NA	NA	0.0017	0.0046	0.002	-0.0027	0.322581	-0.442623	NA	71319	68351	66376
c1y_0101801	urticaria_cum_4y	-1	3.7576	-0.497	0.6192	0.0058	0.0052	0.002	0.0121	0.322581	1.77941	0.0153266934336163	71319	73369	69571
c1y_0101801	varicella_cum_4y	0.243	1.5974	0.1521	0.8791	-0.0048	0.0052	0.002	0.0045	0.322581	0.642857	-0.00579684252109663	71319	68351	66376
c1y_0101801	wheat_allergy_score_until_4yo_positive	-0.5072	1.0796	-0.4698	0.6385	-0.009	0.005	0.002	0.0305	0.322581	4.55224	-0.00561022685476695	71319	68056	66142
c1y_0101901	BMI	0.2927	0.5546	0.5278	0.5976	-0.0109	0.006	-0.0028	0.1732	-0.459016	19.4607	NA	71319	163835	0
c1y_0101901	adenovirus_infection_cum_2y	NA	NA	NA	NA	0.0127	0.0045	-0.0028	0.0171	-0.459016	2.71429	NA	71319	76280	69392
c1y_0101901	allergic_conjunctivitis_cum_4y	NA	NA	NA	NA	0.0014	0.0058	-0.0028	0.0162	-0.459016	2.28169	NA	71319	73434	69632
c1y_0101901	allergic_conjunctivitis_or_rhinitis_or_hay_fever_cum_4y	NA	NA	NA	NA	-0.0011	0.0054	-0.0028	0.0086	-0.459016	1.11688	NA	71319	73434	69632
c1y_0101901	allergic_rhinitis_cum_4y	NA	NA	NA	NA	-0.0056	0.005	-0.0028	0.0126	-0.459016	1.55556	NA	71319	73434	69632
c1y_0101901	any_food_allergy_score_positive_until_4yo	NA	NA	NA	NA	0.0024	0.0054	-0.0028	0.0548	-0.459016	5.48	NA	71319	69837	66379
c1y_0101901	asthma_cum_4y	NA	NA	NA	NA	0.002	0.0062	-0.0028	0.0306	-0.459016	3.1875	NA	71319	64774	62942
c1y_0101901	atopic_dermatitis_cum_4y	NA	NA	NA	NA	-0.005	0.0056	-0.0028	0.0633	-0.459016	5.86111	NA	71319	64774	62942
c1y_0101901	autistic_spectrum_disorder_and_pddnos_cum_4y	NA	NA	NA	NA	0.0055	0.0049	-0.0028	0.0107	-0.459016	1.94545	NA	71319	68351	66376
c1y_0101901	bone_fracture_cum_4y	NA	NA	NA	NA	-0.0055	0.0048	-0.0028	0.0034	-0.459016	0.548387	NA	71319	65376	63504
c1y_0101901	breast_feeding_cessation_1m	NA	NA	NA	NA	-0.0162	0.0054	-0.0028	0.004	-0.459016	0.634921	NA	71319	79780	71319
c1y_0101901	breast_feeding_cessation_2m	NA	NA	NA	NA	-0.0176	0.0055	-0.0028	0.0142	-0.459016	2.18462	NA	71319	79735	71288
c1y_0101901	breast_feeding_cessation_3m	NA	NA	NA	NA	-0.0129	0.005	-0.0028	0.0112	-0.459016	1.77778	NA	71319	79507	71086
c1y_0101901	breast_feeding_cessation_age	NA	NA	NA	NA	0.009	0.0054	-0.0028	0.018	-0.459016	2.14286	NA	71319	79419	71011
c1y_0101901	breast_feeding_period_1y	NA	NA	NA	NA	0.0291	0.0054	-0.0028	0.0188	-0.459016	2.84848	NA	71319	69403	62076
c1y_0101901	c1hy_0010001	NA	NA	NA	NA	-0.0028	0.0052	-0.0028	-0.0063	-0.459016	-1.18868	NA	71319	70596	68138
c1y_0101901	c1hy_0010101	NA	NA	NA	NA	0.0082	0.0051	-0.0028	0.0133	-0.459016	2.21667	NA	71319	70596	68138
c1y_0101901	c1hy_0010201	NA	NA	NA	NA	-0.0072	0.0049	-0.0028	0.0033	-0.459016	0.540984	NA	71319	70596	68138
c1y_0101901	c1hy_0010301	NA	NA	NA	NA	-0.0154	0.0049	-0.0028	9e-04	-0.459016	0.140625	NA	71319	70596	68138
c1y_0101901	c1hy_0030001b2	NA	NA	NA	NA	9.9875e-05	0.0049	-0.0028	0.0102	-0.459016	1.85455	NA	71319	69212	67249
c1y_0101901	c1hy_0030002	NA	NA	NA	NA	-0.0041	0.0055	-0.0028	0.0154	-0.459016	2.33333	NA	71319	70596	68138
c1y_0101901	c1hy_0040001	NA	NA	NA	NA	0.0114	0.0049	-0.0028	0.0196	-0.459016	2.9697	NA	71319	70596	68138
c1y_0101901	c1hy_0040002	NA	NA	NA	NA	0.0123	0.0047	-0.0028	0.0149	-0.459016	2.22388	NA	71319	70596	68138
c1y_0101901	c1hy_0050001	NA	NA	NA	NA	-4e-04	0.0055	-0.0028	0.0141	-0.459016	2.35	NA	71319	70596	68138
c1y_0101901	c1hy_0050002	NA	NA	NA	NA	3.8905e-05	0.0053	-0.0028	0.0164	-0.459016	2.82759	NA	71319	70186	67758
c1y_0101901	c1hy_0060002_checked	NA	NA	NA	NA	0.002	0.006	-0.0028	0.1964	-0.459016	12.1235	NA	71319	70403	67960
c1y_0101901	c1hy_0070001	NA	NA	NA	NA	0.0129	0.0048	-0.0028	0.0099	-0.459016	1.54688	NA	71319	69944	67523
c1y_0101901	c1hy_0070002b	NA	NA	NA	NA	0.011	0.0049	-0.0028	0.0083	-0.459016	1.40678	NA	71319	69260	67296
c1y_0101901	c1hy_0090001	NA	NA	NA	NA	-0.004	0.0051	-0.0028	0.0238	-0.459016	4.17544	NA	71319	70596	68138
c1y_0101901	c1hy_0090101	NA	NA	NA	NA	-0.0098	0.0057	-0.0028	0.0359	-0.459016	4.3253	NA	71319	70596	68138
c1y_0101901	c1hy_0090201	NA	NA	NA	NA	0.0058	0.0054	-0.0028	0.0378	-0.459016	4.78481	NA	71319	70596	68138
c1y_0101901	c1hy_0090301	NA	NA	NA	NA	-0.0031	0.005	-0.0028	-5e-04	-0.459016	-0.0877193	NA	71319	70596	68138
c1y_0101901	c1hy_0092001	NA	NA	NA	NA	0.0214	0.0054	-0.0028	0.0173	-0.459016	2.54412	NA	71319	70596	68138
c1y_0101901	c1hy_0092101	NA	NA	NA	NA	0.0083	0.0051	-0.0028	0.0151	-0.459016	2.35938	NA	71319	70596	68138
c1y_0101901	c1hy_0092201	NA	NA	NA	NA	0.0034	0.0051	-0.0028	0.0149	-0.459016	2.48333	NA	71319	70596	68138
c1y_0101901	c1hy_0092301	NA	NA	NA	NA	0.0146	0.0048	-0.0028	0.023	-0.459016	3.38235	NA	71319	70596	68138
c1y_0101901	c1hy_0092601	NA	NA	NA	NA	-0.0069	0.0051	-0.0028	0.001	-0.459016	0.188679	NA	71319	70596	68138
c1y_0101901	c1hy_0092701	NA	NA	NA	NA	-0.0018	0.0055	-0.0028	0.0031	-0.459016	0.525424	NA	71319	70310	67874
c1y_0101901	c1hy_0092801	NA	NA	NA	NA	0.011	0.0052	-0.0028	-0.0018	-0.459016	-0.276923	NA	71319	70596	68138
c1y_0101901	c1hy_0092901	NA	NA	NA	NA	0.0197	0.0048	-0.0028	-0.002	-0.459016	-0.31746	NA	71319	70596	68138
c1y_0101901	c1hy_0093001	NA	NA	NA	NA	0.014	0.0046	-0.0028	0.0052	-0.459016	0.852459	NA	71319	70596	68138
c1y_0101901	c1hy_0093101	NA	NA	NA	NA	0.0105	0.0053	-0.0028	0.013	-0.459016	1.91176	NA	71319	70596	68138
c1y_0101901	c1hy_0093301	NA	NA	NA	NA	0.0137	0.005	-0.0028	5e-04	-0.459016	0.0980392	NA	71319	70596	68138
c1y_0101901	c1hy_0100001_2	NA	NA	NA	NA	-0.0093	0.005	-0.0028	0.0118	-0.459016	1.81538	NA	71319	73666	69844
c1y_0101901	c1hy_0100001_3	NA	NA	NA	NA	-2e-04	0.0055	-0.0028	0.0295	-0.459016	3.73418	NA	71319	60292	60292
c1y_0101901	c1hy_0100001_4	NA	NA	NA	NA	5e-04	0.0053	-0.0028	-0.0043	-0.459016	-0.767857	NA	71319	69669	67661
c1y_0101901	c1hy_0100102	NA	NA	NA	NA	-0.0015	0.0056	-0.0028	0.0372	-0.459016	4.96	NA	71319	70596	68138
c1y_0101901	c1hy_0100203	NA	NA	NA	NA	0.0012	0.0049	-0.0028	0.0202	-0.459016	2.72973	NA	71319	70596	68138
c1y_0101901	c1hy_0100301	NA	NA	NA	NA	6e-04	0.005	-0.0028	0.0187	-0.459016	2.39744	NA	71319	70596	68138
c1y_0101901	c1hy_0100304	NA	NA	NA	NA	0.0037	0.0047	-0.0028	0.0027	-0.459016	0.519231	NA	71319	70596	68138
c1y_0101901	c1hy_0100501_3	NA	NA	NA	NA	-0.0053	0.0049	-0.0028	0.0065	-0.459016	1.14035	NA	71319	69712	67689
c1y_0101901	c1hy_0100501_4	NA	NA	NA	NA	0.0012	0.0053	-0.0028	0.0022	-0.459016	0.407407	NA	71319	70145	68103
c1y_0101901	c1hy_0100602	NA	NA	NA	NA	0.001	0.005	-0.0028	0.0273	-0.459016	3.9	NA	71319	70596	68138
c1y_0101901	c1hy_0100703	NA	NA	NA	NA	0.0046	0.0056	-0.0028	0.0175	-0.459016	2.73438	NA	71319	70596	68138
c1y_0101901	c1hy_0100801	NA	NA	NA	NA	0.0047	0.0053	-0.0028	0.019	-0.459016	2.96875	NA	71319	70596	68138
c1y_0101901	c1hy_0101102	NA	NA	NA	NA	-0.0085	0.0052	-0.0028	0.0126	-0.459016	2.29091	NA	71319	70596	68138
c1y_0101901	c1hy_0102001_3	NA	NA	NA	NA	-0.0079	0.005	-0.0028	-0.0046	-0.459016	-0.754098	NA	71319	67528	65615
c1y_0101901	c1hy_0103001_3	NA	NA	NA	NA	-0.0065	0.0044	-0.0028	0.018	-0.459016	3.33333	NA	71319	63889	62058
c1y_0101901	c1hy_0103501_2	NA	NA	NA	NA	0.0073	0.0051	-0.0028	0.0212	-0.459016	2.94444	NA	71319	63432	61676
c1y_0101901	c1hy_0103501_3	NA	NA	NA	NA	-0.0013	0.0051	-0.0028	0.0018	-0.459016	0.295082	NA	71319	58567	56970
c1y_0101901	c1hy_0104001_2	NA	NA	NA	NA	0.0246	0.0056	-0.0028	0.0266	-0.459016	4.09231	NA	71319	59441	57729
c1y_0101901	c1hy_0104001_3	NA	NA	NA	NA	-0.0017	0.0046	-0.0028	-0.0029	-0.459016	-0.508772	NA	71319	58261	56579
c1y_0101901	c1hy_0104501_2	NA	NA	NA	NA	0.0072	0.0051	-0.0028	0.0064	-0.459016	1.03226	NA	71319	58181	56509
c1y_0101901	c1hy_0105001_2	NA	NA	NA	NA	0.0156	0.0056	-0.0028	0.028	-0.459016	4.24242	NA	71319	59348	57642
c1y_0101901	c1hy_0105001_3	NA	NA	NA	NA	0.0045	0.0051	-0.0028	-0.003	-0.459016	-0.491803	NA	71319	59136	57432
c1y_0101901	c1hy_0105501	NA	NA	NA	NA	0.0037	0.0054	-0.0028	0.0049	-0.459016	0.790323	NA	71319	70596	68138
c1y_0101901	c1hy_0105601	NA	NA	NA	NA	-0.006	0.0048	-0.0028	0.0027	-0.459016	0.428571	NA	71319	70596	68138
c1y_0101901	c1hy_0105701	NA	NA	NA	NA	0.0064	0.0055	-0.0028	-5e-04	-0.459016	-0.0833333	NA	71319	70596	68138
c1y_0101901	c1hy_0110001	NA	NA	NA	NA	-0.0054	0.0049	-0.0028	0.0026	-0.459016	0.472727	NA	71319	70596	68138
c1y_0101901	c1hy_0130001	NA	NA	NA	NA	-0.0014	0.0051	-0.0028	0.0454	-0.459016	6.21918	NA	71319	70596	68138
c1y_0101901	c1hy_0140001	NA	NA	NA	NA	-0.0034	0.005	-0.0028	0.0475	-0.459016	6.50685	NA	71319	70181	67755
c1y_0101901	c1hy_0150001	NA	NA	NA	NA	-0.0035	0.0051	-0.0028	0.0465	-0.459016	6.2	NA	71319	70047	67625
c1y_0101901	c1hy_0150101	NA	NA	NA	NA	-8e-04	0.0051	-0.0028	0.042	-0.459016	5.67568	NA	71319	69824	67419
c1y_0101901	c1hy_0150201	NA	NA	NA	NA	0.0013	0.0055	-0.0028	0.0345	-0.459016	4.72603	NA	71319	70453	68013
c1y_0101901	c1hy_0150301	NA	NA	NA	NA	0.0022	0.0052	-0.0028	0.0163	-0.459016	2.85965	NA	71319	70254	67828
c1y_0101901	c1hy_0160001	NA	NA	NA	NA	-0.0047	0.0052	-0.0028	0.0199	-0.459016	3.37288	NA	71319	70178	68136
c1y_0101901	c1hy_0170001	NA	NA	NA	NA	-0.0102	0.005	-0.0028	0.0167	-0.459016	2.78333	NA	71319	70178	68136
c1y_0101901	c1hy_0180001	NA	NA	NA	NA	-0.0076	0.0054	-0.0028	0.0069	-0.459016	1.18966	NA	71319	70178	68136
c1y_0101901	c1hy_0190001	NA	NA	NA	NA	-0.0021	0.0058	-0.0028	0.039	-0.459016	4.10526	NA	71319	70158	68118
c1y_0101901	c1hy_0200001	NA	NA	NA	NA	-0.0015	0.0058	-0.0028	0.0402	-0.459016	4.56818	NA	71319	70178	68136
c1y_0101901	c1hy_0200301	NA	NA	NA	NA	-0.0012	0.0052	-0.0028	0.0061	-0.459016	0.953125	NA	71319	68351	66376
c1y_0101901	c1hy_0201001	NA	NA	NA	NA	-0.0162	0.0056	-0.0028	0.0089	-0.459016	1.39062	NA	71319	70178	68136
c1y_0101901	c1hy_0201101	NA	NA	NA	NA	0.0015	0.0053	-0.0028	-0.002	-0.459016	-0.338983	NA	71319	70178	68136
c1y_0101901	c1hy_0201201	NA	NA	NA	NA	0.0031	0.0056	-0.0028	0.0166	-0.459016	2.33803	NA	71319	70178	68136
c1y_0101901	c1hy_0201301	NA	NA	NA	NA	0.0011	0.0052	-0.0028	0.0208	-0.459016	3.2	NA	71319	70178	68136
c1y_0101901	c1hy_0201401	NA	NA	NA	NA	-0.0085	0.0056	-0.0028	0.0183	-0.459016	2.77273	NA	71319	68774	66823
c1y_0101901	c1hy_0201501	NA	NA	NA	NA	-5e-04	0.0047	-0.0028	0.0119	-0.459016	1.72464	NA	71319	64065	62292
c1y_0101901	c1hy_0201601	NA	NA	NA	NA	0.0035	0.0053	-0.0028	0.0198	-0.459016	2.86957	NA	71319	70178	68136
c1y_0101901	c1hy_0201701	NA	NA	NA	NA	0.0105	0.0056	-0.0028	0.0253	-0.459016	3.77612	NA	71319	70178	68136
c1y_0101901	c1hy_0201801	NA	NA	NA	NA	0.0011	0.0048	-0.0028	0.0225	-0.459016	3.16901	NA	71319	70178	68136
c1y_0101901	c1hy_0201901	NA	NA	NA	NA	-0.0083	0.005	-0.0028	0.0202	-0.459016	2.97059	NA	71319	70178	68136
c1y_0101901	c1hy_0202001	NA	NA	NA	NA	-0.0147	0.0057	-0.0028	0.0073	-0.459016	1.2807	NA	71319	70178	68136
c1y_0101901	c1hy_0202101	NA	NA	NA	NA	0.0026	0.005	-0.0028	0.0161	-0.459016	2.23611	NA	71319	70178	68136
c1y_0101901	c1hy_0202201	NA	NA	NA	NA	-5e-04	0.0057	-0.0028	0.0311	-0.459016	4.09211	NA	71319	70178	68136
c1y_0101901	c1hy_0202301	NA	NA	NA	NA	-0.0056	0.0052	-0.0028	0.022	-0.459016	2.93333	NA	71319	70178	68136
c1y_0101901	c1hy_0202401	NA	NA	NA	NA	-0.0057	0.0052	-0.0028	0.0194	-0.459016	2.85294	NA	71319	70178	68136
c1y_0101901	c1hy_0210001	NA	NA	NA	NA	-0.0053	0.006	-0.0028	0.04	-0.459016	4.7619	NA	71319	68351	66376
c1y_0101901	c1hy_0220001	NA	NA	NA	NA	0.0035	0.0052	-0.0028	0.0534	-0.459016	5.44898	NA	71319	68351	66376
c1y_0101901	c1hy_0240001_1	NA	NA	NA	NA	-0.0132	0.0054	-0.0028	0.0045	-0.459016	0.725806	NA	71319	61851	60276
c1y_0101901	c1hy_0240001_2	NA	NA	NA	NA	0.0116	0.0055	-0.0028	0.0057	-0.459016	0.890625	NA	71319	59936	58462
c1y_0101901	c1hy_0250001_1	NA	NA	NA	NA	0.0014	0.0052	-0.0028	0.0278	-0.459016	3.80822	NA	71319	47540	46298
c1y_0101901	c1hy_0250001_2	NA	NA	NA	NA	-6e-04	0.0056	-0.0028	0.0162	-0.459016	2.41791	NA	71319	47983	46737
c1y_0101901	c1hy_0250001_3	NA	NA	NA	NA	-0.0031	0.0056	-0.0028	0.0352	-0.459016	5.10145	NA	71319	20259	18332
c1y_0101901	c1hy_0260001	NA	NA	NA	NA	0.0103	0.0048	-0.0028	0.0079	-0.459016	1.31667	NA	71319	68351	66376
c1y_0101901	c1hy_0280001	NA	NA	NA	NA	0.0037	0.0049	-0.0028	0.0122	-0.459016	2.14035	NA	71319	68351	66376
c1y_0101901	c1hy_0290001	NA	NA	NA	NA	0.0077	0.0052	-0.0028	0.0098	-0.459016	1.44118	NA	71319	68351	66376
c1y_0101901	c1hy_0300001	NA	NA	NA	NA	0.0149	0.005	-0.0028	0.0032	-0.459016	0.571429	NA	71319	68351	66376
c1y_0101901	c1hy_0310001	NA	NA	NA	NA	0.0158	0.0048	-0.0028	0.001	-0.459016	0.178571	NA	71319	68351	66376
c1y_0101901	c1hy_0330001	NA	NA	NA	NA	-0.0067	0.0049	-0.0028	0.0041	-0.459016	0.745455	NA	71319	68351	66376
c1y_0101901	c1hy_0340001	NA	NA	NA	NA	0.0038	0.0053	-0.0028	-0.0033	-0.459016	-0.428571	NA	71319	68351	66376
c1y_0101901	c1hy_0350001	NA	NA	NA	NA	-0.0033	0.0052	-0.0028	0.0107	-0.459016	1.81356	NA	71319	68351	66376
c1y_0101901	c1hy_0350002	NA	NA	NA	NA	0.0205	0.0054	-0.0028	0.0017	-0.459016	0.298246	NA	71319	68351	66376
c1y_0101901	c1hy_0350003	NA	NA	NA	NA	0.0032	0.0053	-0.0028	0.0107	-0.459016	1.87719	NA	71319	68351	66376
c1y_0101901	c1hy_0350004	NA	NA	NA	NA	0.0132	0.0052	-0.0028	0.0075	-0.459016	1.22951	NA	71319	68351	66376
c1y_0101901	c1hy_0360001	NA	NA	NA	NA	0.0106	0.0051	-0.0028	0.0034	-0.459016	0.515152	NA	71319	68351	66376
c1y_0101901	c1hy_0360002	NA	NA	NA	NA	0.0185	0.0055	-0.0028	0.0123	-0.459016	1.86364	NA	71319	68351	66376
c1y_0101901	c1hy_0360003	NA	NA	NA	NA	0.0021	0.0053	-0.0028	0.0021	-0.459016	0.318182	NA	71319	68351	66376
c1y_0101901	c1hy_0360004	NA	NA	NA	NA	0.0253	0.0055	-0.0028	0.0158	-0.459016	2.35821	NA	71319	68351	66376
c1y_0101901	c1hy_0370001	NA	NA	NA	NA	-0.0288	0.0047	-0.0028	0.0095	-0.459016	1.48438	NA	71319	68351	66376
c1y_0101901	c1hy_0370101	NA	NA	NA	NA	0.0089	0.0052	-0.0028	-0.0056	-0.459016	-0.918033	NA	71319	68351	66376
c1y_0101901	c1hy_0370201	NA	NA	NA	NA	-0.004	0.0049	-0.0028	-0.0048	-0.459016	-0.872727	NA	71319	60702	59101
c1y_0101901	c1hy_0380101_1	NA	NA	NA	NA	-0.0137	0.0053	-0.0028	-0.0018	-0.459016	-0.295082	NA	71319	20259	18332
c1y_0101901	c1hy_0380101_2	NA	NA	NA	NA	-0.011	0.0048	-0.0028	0.0101	-0.459016	1.68333	NA	71319	20259	18332
c1y_0101901	c1hy_0380101_3	NA	NA	NA	NA	0.0144	0.0054	-0.0028	-7e-04	-0.459016	-0.106061	NA	71319	20259	18332
c1y_0101901	c1hy_0380101_4	NA	NA	NA	NA	0.0049	0.0047	-0.0028	-2e-04	-0.459016	-0.03125	NA	71319	71674	63944
c1y_0101901	c1hy_0380201	NA	NA	NA	NA	0.0026	0.005	-0.0028	0.0013	-0.459016	0.209677	NA	71319	68351	66376
c1y_0101901	c1hy_0380202	NA	NA	NA	NA	0.0085	0.0049	-0.0028	-0.0063	-0.459016	-1.21154	NA	71319	68351	66376
c1y_0101901	c1hy_0380301	NA	NA	NA	NA	-0.0104	0.0053	-0.0028	0.0097	-0.459016	1.61667	NA	71319	68351	66376
c1y_0101901	c1hy_0390001	NA	NA	NA	NA	-0.0162	0.0053	-0.0028	0.0163	-0.459016	2.67213	NA	71319	68351	66376
c1y_0101901	c1hy_0390101	NA	NA	NA	NA	0.0013	0.0048	-0.0028	0.0115	-0.459016	1.88525	NA	71319	68280	66312
c1y_0101901	c1hy_0390201	NA	NA	NA	NA	-0.0117	0.0055	-0.0028	0.0173	-0.459016	2.88333	NA	71319	68351	66376
c1y_0101901	c1hy_0390301	NA	NA	NA	NA	-0.0072	0.0053	-0.0028	0.0062	-0.459016	1.01639	NA	71319	68351	66376
c1y_0101901	c1hy_0390401	NA	NA	NA	NA	0.0087	0.0054	-0.0028	-0.0014	-0.459016	-0.25	NA	71319	68351	66376
c1y_0101901	c1hy_0390501	NA	NA	NA	NA	0.0013	0.005	-0.0028	0.0077	-0.459016	1.24194	NA	71319	68351	66376
c1y_0101901	c1hy_0400001	NA	NA	NA	NA	0.0127	0.0052	-0.0028	-2e-04	-0.459016	-0.03125	NA	71319	68351	66376
c1y_0101901	c1hy_0400101	NA	NA	NA	NA	-0.0198	0.0047	-0.0028	0.0088	-0.459016	1.27536	NA	71319	68351	66376
c1y_0101901	c1hy_0400201	NA	NA	NA	NA	0.0024	0.0054	-0.0028	0.0038	-0.459016	0.745098	NA	71319	68351	66376
c1y_0101901	c1hy_0400301	NA	NA	NA	NA	0.0064	0.0047	-0.0028	0.0066	-0.459016	1.04762	NA	71319	68351	66376
c1y_0101901	c1hy_0410001	NA	NA	NA	NA	9e-04	0.0054	-0.0028	0.0206	-0.459016	3.07463	NA	71319	68351	66376
c1y_0101901	c1hy_0411001	NA	NA	NA	NA	0.0037	0.0056	-0.0028	0.0198	-0.459016	2.86957	NA	71319	68351	66376
c1y_0101901	c1hy_0411101	NA	NA	NA	NA	7e-04	0.005	-0.0028	-3.3319e-05	-0.459016	-0.00546213	NA	71319	68351	66376
c1y_0101901	c1hy_0411201	NA	NA	NA	NA	-0.0097	0.0054	-0.0028	0.0018	-0.459016	0.295082	NA	71319	68351	66376
c1y_0101901	c1hy_0411401	NA	NA	NA	NA	-8e-04	0.0052	-0.0028	0.0053	-0.459016	0.854839	NA	71319	68351	66376
c1y_0101901	c1hy_0420001	NA	NA	NA	NA	0.0123	0.005	-0.0028	0.0012	-0.459016	0.190476	NA	71319	68351	66376
c1y_0101901	c1hy_0420002	NA	NA	NA	NA	0.0076	0.0051	-0.0028	9e-04	-0.459016	0.145161	NA	71319	68351	66376
c1y_0101901	c1hy_0420003	NA	NA	NA	NA	0.0165	0.0049	-0.0028	6e-04	-0.459016	0.0983607	NA	71319	68351	66376
c1y_0101901	c1hy_0420004	NA	NA	NA	NA	0.0246	0.0055	-0.0028	0.0063	-0.459016	0.926471	NA	71319	68351	66376
c1y_0101901	c1hy_0430001	NA	NA	NA	NA	-0.0037	0.0051	-0.0028	0.0335	-0.459016	2.04268	NA	71319	67101	65204
c1y_0101901	c1hy_0430002	NA	NA	NA	NA	-0.0028	0.0053	-0.0028	0.0252	-0.459016	3.76119	NA	71319	67525	65608
c1y_0101901	c1hy_0430003	NA	NA	NA	NA	-0.0052	0.0049	-0.0028	0.0025	-0.459016	0.409836	NA	71319	67571	65653
c1y_0101901	c1hy_0430004	NA	NA	NA	NA	-0.0138	0.0047	-0.0028	0.0026	-0.459016	0.40625	NA	71319	64063	62229
c1y_0101901	c1hy_0440001	NA	NA	NA	NA	-0.0111	0.0049	-0.0028	0.0124	-0.459016	1.90769	NA	71319	68351	66376
c1y_0101901	c1hy_0440002	NA	NA	NA	NA	-0.0029	0.0047	-0.0028	0.0033	-0.459016	0.568966	NA	71319	68351	66376
c1y_0101901	c1hy_0440003	NA	NA	NA	NA	0.0281	0.005	-0.0028	0.0123	-0.459016	1.86364	NA	71319	68351	66376
c1y_0101901	c1hy_0440004	NA	NA	NA	NA	-0.0063	0.0052	-0.0028	0.0044	-0.459016	0.721311	NA	71319	68351	66376
c1y_0101901	c1hy_0440005	NA	NA	NA	NA	-0.0051	0.0047	-0.0028	0.0084	-0.459016	1.42373	NA	71319	68351	66376
c1y_0101901	c1hy_0440006	NA	NA	NA	NA	-0.0036	0.005	-0.0028	0.0086	-0.459016	1.36508	NA	71319	68351	66376
c1y_0101901	c1hy_0450101	NA	NA	NA	NA	-0.0168	0.0048	-0.0028	0.0305	-0.459016	4.23611	NA	71319	68351	66376
c1y_0101901	c1hy_0450102	NA	NA	NA	NA	-0.0227	0.0048	-0.0028	0.0313	-0.459016	4.01282	NA	71319	68351	66376
c1y_0101901	c1hy_0450401	NA	NA	NA	NA	0.0136	0.0051	-0.0028	-0.0018	-0.459016	-0.327273	NA	71319	67552	65624
c1y_0101901	c1hy_0460001	NA	NA	NA	NA	-0.0086	0.0052	-0.0028	0.0801	-0.459016	1.15584	NA	71319	68351	66376
c1y_0101901	c1hy_0460101	NA	NA	NA	NA	-0.0059	0.005	-0.0028	0.068	-0.459016	1.088	NA	71319	68351	66376
c1y_0101901	c1hy_0490001	NA	NA	NA	NA	-0.0132	0.0047	-0.0028	0.0045	-0.459016	0.818182	NA	71319	68181	66217
c1y_0101901	c1hy_0490102	NA	NA	NA	NA	-0.0038	0.0052	-0.0028	-5e-04	-0.459016	-0.078125	NA	71319	68116	66152
c1y_0101901	c1hy_0491001	NA	NA	NA	NA	0.0072	0.0048	-0.0028	4e-04	-0.459016	0.0714286	NA	71319	67882	65930
c1y_0101901	c1hy_0492001	NA	NA	NA	NA	-0.0286	0.0049	-0.0028	0.0117	-0.459016	1.91803	NA	71319	63955	62107
c1y_0101901	c1hy_0492002	NA	NA	NA	NA	-0.0344	0.005	-0.0028	0.0271	-0.459016	3.87143	NA	71319	63742	61903
c1y_0101901	c1hy_0493001	NA	NA	NA	NA	-0.0022	0.005	-0.0028	0.0057	-0.459016	0.966102	NA	71319	63916	62067
c1y_0101901	c1hy_0493002b	NA	NA	NA	NA	-0.0025	0.005	-0.0028	0.0045	-0.459016	0.789474	NA	71319	69261	67298
c1y_0101901	c1hy_0494001	NA	NA	NA	NA	-0.0065	0.0047	-0.0028	0.0029	-0.459016	0.508772	NA	71319	68134	66169
c1y_0101901	c1hy_0495001	NA	NA	NA	NA	-0.0044	0.0048	-0.0028	0.0063	-0.459016	1.21154	NA	71319	68258	66288
c1y_0101901	c1hy_0496001	NA	NA	NA	NA	-0.0252	0.0049	-0.0028	0.0036	-0.459016	0.545455	NA	71319	68097	66139
c1y_0101901	c1hy_0497001	NA	NA	NA	NA	-0.0173	0.0045	-0.0028	0.0135	-0.459016	1.92857	NA	71319	68104	66141
c1y_0101901	c1hy_0500001	NA	NA	NA	NA	-0.0128	0.0048	-0.0028	-0.0052	-0.459016	-0.787879	NA	71319	67626	65676
c1y_0101901	c1hy_0500101	NA	NA	NA	NA	-0.0016	0.0052	-0.0028	0.0012	-0.459016	0.210526	NA	71319	67601	65658
c1y_0101901	c1hy_0500201	NA	NA	NA	NA	-0.0045	0.0048	-0.0028	-0.0021	-0.459016	-0.328125	NA	71319	67995	66036
c1y_0101901	c1hy_0500401	NA	NA	NA	NA	-0.0057	0.005	-0.0028	-0.0077	-0.459016	-1.24194	NA	71319	68102	66139
c1y_0101901	c1hy_0500601	NA	NA	NA	NA	-0.0097	0.005	-0.0028	0.0094	-0.459016	1.59322	NA	71319	67881	65922
c1y_0101901	c1hy_0500801	NA	NA	NA	NA	-0.0025	0.0046	-0.0028	0.0116	-0.459016	2.18868	NA	71319	67868	65910
c1y_0101901	c1hy_0501001	NA	NA	NA	NA	-0.0087	0.0047	-0.0028	0.0016	-0.459016	0.296296	NA	71319	66059	64170
c1y_0101901	c1hy_0501201	NA	NA	NA	NA	0.0027	0.0046	-0.0028	9e-04	-0.459016	0.157895	NA	71319	68351	66376
c1y_0101901	c1hy_0501301	NA	NA	NA	NA	-0.0107	0.0045	-0.0028	0.0046	-0.459016	0.821429	NA	71319	68351	66376
c1y_0101901	c1hy_0501401	NA	NA	NA	NA	0.0084	0.0049	-0.0028	-0.0062	-0.459016	-1.10714	NA	71319	68351	66376
c1y_0101901	c1hy_asq_acomu	NA	NA	NA	NA	0.0087	0.0053	-0.0028	0.0861	-0.459016	8.87629	NA	71319	78277	69662
c1y_0101901	c1hy_asq_bgm	NA	NA	NA	NA	-0.0023	0.0051	-0.0028	0.0765	-0.459016	8.89535	NA	71319	78277	69662
c1y_0101901	c1hy_asq_cfm	NA	NA	NA	NA	0.0216	0.0056	-0.0028	0.0557	-0.459016	6.47674	NA	71319	78277	69662
c1y_0101901	c1hy_asq_dproblem	NA	NA	NA	NA	0.0119	0.0053	-0.0028	0.0515	-0.459016	6.68831	NA	71319	78270	69657
c1y_0101901	c1hy_asq_epersonal	NA	NA	NA	NA	0.0083	0.0053	-0.0028	0.0355	-0.459016	4.08046	NA	71319	78466	69840
c1y_0101901	c1hy_asq_total	NA	NA	NA	NA	0.0113	0.0054	-0.0028	0.0772	-0.459016	8.21277	NA	71319	61862	60286
c1y_0101901	c1hy_bed_time	NA	NA	NA	NA	-0.0044	0.0047	-0.0028	0.0269	-0.459016	3.68493	NA	71319	78192	70168
c1y_0101901	c1hy_bmi	NA	NA	NA	NA	0.0049	0.0058	-0.0028	0.1847	-0.459016	13.2878	NA	71319	68351	66376
c1y_0101901	c1hy_nap_count	NA	NA	NA	NA	-0.0038	0.0048	-0.0028	0.0165	-0.459016	2.46269	NA	71319	79295	70904
c1y_0101901	c1hy_night_wake_up_count	NA	NA	NA	NA	0.0012	0.0048	-0.0028	0.0287	-0.459016	4.28358	NA	71319	79780	71319
c1y_0101901	c1hy_psi_cf	NA	NA	NA	NA	-0.0142	0.0054	-0.0028	0.0264	-0.459016	4.125	NA	71319	69945	67921
c1y_0101901	c1hy_sleep_time_day	NA	NA	NA	NA	-0.0042	0.0055	-0.0028	0.0195	-0.459016	3.25	NA	71319	79780	71319
c1y_0101901	c1hy_sleep_time_night	NA	NA	NA	NA	0.0015	0.0051	-0.0028	0.0231	-0.459016	3.34783	NA	71319	79780	71319
c1y_0101901	c1hy_total_sleep_time	NA	NA	NA	NA	-0.0027	0.0056	-0.0028	0.01	-0.459016	1.5873	NA	71319	78831	70488
c1y_0101901	c1hy_wake_up_time	NA	NA	NA	NA	-0.0068	0.005	-0.0028	0.0699	-0.459016	9.07792	NA	71319	77649	69679
c1y_0101901	c1y_0010001_1	NA	NA	NA	NA	0.0095	0.0052	-0.0028	2e-04	-0.459016	0.0350877	NA	71319	60213	58719
c1y_0101901	c1y_0010001_3	NA	NA	NA	NA	-0.0047	0.005	-0.0028	-4e-04	-0.459016	-0.0677966	NA	71319	60213	58719
c1y_0101901	c1y_0080104_checked	NA	NA	NA	NA	-0.0016	0.0055	-0.0028	0.1944	-0.459016	9.21327	NA	71319	70403	67960
c1y_0101901	c1y_0080204_checked	NA	NA	NA	NA	-0.0162	0.006	-0.0028	0.2505	-0.459016	11.0841	NA	71319	70403	67960
c1y_0101901	c1y_0090005b	NA	NA	NA	NA	-0.0109	0.0051	-0.0028	-0.0013	-0.459016	-0.188406	NA	71319	69258	67294
c1y_0101901	c1y_0100101	NA	NA	NA	NA	0.003	0.0046	-0.0028	-0.0034	-0.459016	-0.693878	NA	71319	70178	68136
c1y_0101901	c1y_0102001	NA	NA	NA	NA	0.6442	0.006	-0.0028	0.0041	-0.459016	0.650794	NA	71319	70178	68136
c1y_0101901	c1y_0102101	NA	NA	NA	NA	0.1407	0.0054	-0.0028	0.0145	-0.459016	2.13235	NA	71319	70178	68136
c1y_0101901	c1y_0110301	NA	NA	NA	NA	0.0032	0.0052	-0.0028	0.0068	-0.459016	1.17241	NA	71319	70178	68136
c1y_0101901	c1y_0110501	NA	NA	NA	NA	0.0063	0.0048	-0.0028	-0.0046	-0.459016	-0.821429	NA	71319	69564	67559
c1y_0101901	c1y_0112001	NA	NA	NA	NA	-0.0095	0.0052	-0.0028	0.0123	-0.459016	2.12069	NA	71319	70178	68136
c1y_0101901	c1y_0112101	NA	NA	NA	NA	-0.004	0.0055	-0.0028	0.0242	-0.459016	3.61194	NA	71319	70178	68136
c1y_0101901	c1y_0112201	NA	NA	NA	NA	0.0086	0.0052	-0.0028	0.0302	-0.459016	4.13699	NA	71319	69945	67919
c1y_0101901	c1y_0112501	NA	NA	NA	NA	0.0052	0.0055	-0.0028	0.0048	-0.459016	0.923077	NA	71319	69905	67878
c1y_0101901	c1y_0115301	NA	NA	NA	NA	0.0149	0.0052	-0.0028	0.0066	-0.459016	1.11864	NA	71319	69899	67871
c1y_0101901	c1y_0115401	NA	NA	NA	NA	0.0039	0.0052	-0.0028	0.0184	-0.459016	2.62857	NA	71319	69921	67895
c1y_0101901	c1y_0115501	NA	NA	NA	NA	-0.011	0.0054	-0.0028	0.0095	-0.459016	1.48438	NA	71319	67798	65839
c1y_0101901	c1y_0115601	NA	NA	NA	NA	0.0044	0.0048	-0.0028	5e-04	-0.459016	0.0833333	NA	71319	67700	65745
c1y_0101901	c1y_0115901	NA	NA	NA	NA	-0.0053	0.0054	-0.0028	0.0085	-0.459016	1.32812	NA	71319	67822	65858
c1y_0101901	c1y_0116001	NA	NA	NA	NA	-0.0064	0.0051	-0.0028	0.0094	-0.459016	1.49206	NA	71319	69987	67958
c1y_0101901	c1y_0116101	NA	NA	NA	NA	0.0017	0.0054	-0.0028	0.0026	-0.459016	0.464286	NA	71319	69842	67818
c1y_0101901	c1y_0116201	NA	NA	NA	NA	0.0104	0.0052	-0.0028	-0.0029	-0.459016	-0.42029	NA	71319	69820	67799
c1y_0101901	c1y_0116301	NA	NA	NA	NA	0.0102	0.0047	-0.0028	0.0149	-0.459016	2.52542	NA	71319	69759	67730
c1y_0101901	c1y_0116401	NA	NA	NA	NA	0.0023	0.0055	-0.0028	0.0076	-0.459016	1.26667	NA	71319	69954	67925
c1y_0101901	c1y_0116601	NA	NA	NA	NA	0.0019	0.0055	-0.0028	0.0026	-0.459016	0.490566	NA	71319	70178	68136
c1y_0101901	c1y_0116701	NA	NA	NA	NA	-0.0362	0.0052	-0.0028	-0.0041	-0.459016	-0.773585	NA	71319	70178	68136
c1y_0101901	c1y_0118001	NA	NA	NA	NA	0.0048	0.0044	-0.0028	0.0085	-0.459016	1.63462	NA	71319	70178	68136
c1y_0101901	c1y_0118201	NA	NA	NA	NA	0.0143	0.0045	-0.0028	0.0077	-0.459016	1.5098	NA	71319	70178	68136
c1y_0101901	c1y_0119501	NA	NA	NA	NA	-2e-04	0.0057	-0.0028	-9e-04	-0.459016	-0.152542	NA	71319	70178	68136
c1y_0101901	c1y_0120001	NA	NA	NA	NA	-0.0066	0.0052	-0.0028	0.0275	-0.459016	3.76712	NA	71319	70178	68136
c1y_0101901	c1y_0120101	NA	NA	NA	NA	-0.0087	0.0049	-0.0028	0.025	-0.459016	3.57143	NA	71319	70178	68136
c1y_0101901	c1y_0130001	NA	NA	NA	NA	-0.0129	0.0049	-0.0028	0.0117	-0.459016	2.01724	NA	71319	70178	68136
c1y_0101901	c1y_0140001	NA	NA	NA	NA	-0.0039	0.0048	-0.0028	-0.0064	-0.459016	-1.04918	NA	71319	70178	68136
c1y_0101901	c1y_0150001	NA	NA	NA	NA	-0.0015	0.0047	-0.0028	0.006	-0.459016	0.952381	NA	71319	70178	68136
c1y_0101901	c1y_0160001	NA	NA	NA	NA	-0.0025	0.0056	-0.0028	0.0681	-0.459016	6.61165	NA	71319	70178	68136
c1y_0101901	c1y_0160101	NA	NA	NA	NA	0.008	0.0055	-0.0028	0.0139	-0.459016	2.01449	NA	71319	70178	68136
c1y_0101901	c1y_0160102	NA	NA	NA	NA	0.0045	0.005	-0.0028	0.03	-0.459016	3.94737	NA	71319	70178	68136
c1y_0101901	c1y_0160103	NA	NA	NA	NA	0.0045	0.0053	-0.0028	0.0354	-0.459016	4.48101	NA	71319	70178	68136
c1y_0101901	c1y_0160104	NA	NA	NA	NA	0.0076	0.0049	-0.0028	0.0336	-0.459016	5.09091	NA	71319	70178	68136
c1y_0101901	c1y_0160105	NA	NA	NA	NA	-7e-04	0.0052	-0.0028	0.0248	-0.459016	3.39726	NA	71319	69309	67288
c1y_0101901	c1y_0160106	NA	NA	NA	NA	0.0035	0.0049	-0.0028	0.0361	-0.459016	4.87838	NA	71319	69920	67891
c1y_0101901	c1y_0160107	NA	NA	NA	NA	0.0088	0.0047	-0.0028	0.0081	-0.459016	1.32787	NA	71319	69935	67909
c1y_0101901	c1y_0160108	NA	NA	NA	NA	-0.0042	0.0057	-0.0028	0.0425	-0.459016	4.67033	NA	71319	69685	67676
c1y_0101901	c1y_0160109	NA	NA	NA	NA	-0.0079	0.0051	-0.0028	0.028	-0.459016	3.68421	NA	71319	70038	68010
c1y_0101901	c1y_0160110	NA	NA	NA	NA	-0.0013	0.0056	-0.0028	0.0175	-0.459016	2.57353	NA	71319	69125	67149
c1y_0101901	c1y_0160111	NA	NA	NA	NA	-0.0049	0.0052	-0.0028	0.0329	-0.459016	4.32895	NA	71319	70050	68019
c1y_0101901	c1y_0160112	NA	NA	NA	NA	5e-04	0.0055	-0.0028	0.022	-0.459016	3.38462	NA	71319	69946	67924
c1y_0101901	c1y_0170001_1	NA	NA	NA	NA	0.0025	0.0056	-0.0028	0.0144	-0.459016	2.18182	NA	71319	60213	58719
c1y_0101901	c1y_0170001_1_3	NA	NA	NA	NA	-3.9415e-05	0.0057	-0.0028	0.0501	-0.459016	5.16495	NA	71319	79780	71319
c1y_0101901	c1y_0170001_3	NA	NA	NA	NA	-0.0022	0.0055	-0.0028	0.0238	-0.459016	3.05128	NA	71319	79676	71232
c1y_0101901	c1y_0180001	NA	NA	NA	NA	0.0037	0.0054	-0.0028	0.0355	-0.459016	4.08046	NA	71319	70249	67823
c1y_0101901	c1y_0190001	NA	NA	NA	NA	0.0029	0.0052	-0.0028	0.0638	-0.459016	7.68675	NA	71319	56798	54956
c1y_0101901	c1y_0190002	NA	NA	NA	NA	0.0134	0.0055	-0.0028	0.0924	-0.459016	10.8706	NA	71319	70596	68138
c1y_0101901	c1y_0210001_1	NA	NA	NA	NA	-0.0073	0.0054	-0.0028	0.0085	-0.459016	1.25	NA	71319	78089	70058
c1y_0101901	c1y_0210001_2	NA	NA	NA	NA	0.0083	0.0055	-0.0028	0.0083	-0.459016	1.23881	NA	71319	45836	43303
c1y_0101901	c1y_0220001_1	NA	NA	NA	NA	-0.0077	0.0054	-0.0028	0.0185	-0.459016	3.13559	NA	71319	45692	43167
c1y_0101901	c1y_0220001_2	NA	NA	NA	NA	-0.0025	0.0054	-0.0028	0.016	-0.459016	2.38806	NA	71319	45835	43295
c1y_0101901	c1y_0220001_3	NA	NA	NA	NA	0.0062	0.0048	-0.0028	0.0414	-0.459016	6.27273	NA	71319	45692	43166
c1y_0101901	c1y_0230001	NA	NA	NA	NA	0.0053	0.0052	-0.0028	0.0201	-0.459016	2.91304	NA	71319	70596	68138
c1y_0101901	c1y_0250001	NA	NA	NA	NA	0.0153	0.0049	-0.0028	0.0271	-0.459016	4.10606	NA	71319	70596	68138
c1y_0101901	c1y_0270001	NA	NA	NA	NA	0.0057	0.0052	-0.0028	0.0097	-0.459016	1.44776	NA	71319	70596	68138
c1y_0101901	c1y_0370001	NA	NA	NA	NA	0.0049	0.0052	-0.0028	0.0325	-0.459016	5	NA	71319	70596	68138
c1y_0101901	c1y_1_bmi	NA	NA	NA	NA	0.0052	0.0062	-0.0028	0.2582	-0.459016	13.1066	NA	71319	68351	66376
c1y_0101901	c1y_2_bmi	NA	NA	NA	NA	0.0215	0.0062	-0.0028	0.282	-0.459016	17.4074	NA	71319	68351	66376
c1y_0101901	c1y_asq_acomu	NA	NA	NA	NA	0.0213	0.0056	-0.0028	0.0953	-0.459016	10.1383	NA	71319	71479	63789
c1y_0101901	c1y_asq_bgm	NA	NA	NA	NA	0.0143	0.0057	-0.0028	0.1767	-0.459016	15.5	NA	71319	71475	63787
c1y_0101901	c1y_asq_cfm	NA	NA	NA	NA	0.0191	0.0053	-0.0028	0.0465	-0.459016	5.96154	NA	71319	78277	69662
c1y_0101901	c1y_asq_dproblem	NA	NA	NA	NA	0.0294	0.0052	-0.0028	0.061	-0.459016	7.625	NA	71319	78277	69662
c1y_0101901	c1y_asq_epersonal	NA	NA	NA	NA	0.0261	0.0054	-0.0028	0.0613	-0.459016	7.38554	NA	71319	78277	69662
c1y_0101901	c1y_asq_total	NA	NA	NA	NA	0.0295	0.0057	-0.0028	0.1088	-0.459016	11.6989	NA	71319	61089	59572
c1y_0101901	c1y_bed_time	NA	NA	NA	NA	-0.0029	0.0053	-0.0028	0.0129	-0.459016	2.01562	NA	71319	75638	67968
c1y_0101901	c1y_nap_count	NA	NA	NA	NA	-0.0208	0.0054	-0.0028	0.0192	-0.459016	3.04762	NA	71319	77911	69955
c1y_0101901	c1y_night_wake_up_count	NA	NA	NA	NA	0.0027	0.0054	-0.0028	0.0191	-0.459016	3.03175	NA	71319	77531	69656
c1y_0101901	c1y_sleep_time_day	NA	NA	NA	NA	-0.024	0.0052	-0.0028	0.0204	-0.459016	3.2381	NA	71319	77194	69325
c1y_0101901	c1y_sleep_time_night	NA	NA	NA	NA	0.0143	0.0051	-0.0028	0.029	-0.459016	4.26471	NA	71319	76496	68725
c1y_0101901	c1y_total_sleep_time	NA	NA	NA	NA	-0.0136	0.0048	-0.0028	0.0279	-0.459016	4.5	NA	71319	76816	68955
c1y_0101901	c1y_wake_up_time	NA	NA	NA	NA	-0.0037	0.0051	-0.0028	0.063	-0.459016	8.87324	NA	71319	79399	71150
c1y_0101901	c2hy_0010101	NA	NA	NA	NA	0.0121	0.0055	-0.0028	0.0071	-0.459016	1.01429	NA	71319	65158	63309
c1y_0101901	c2hy_0010201	NA	NA	NA	NA	-0.0068	0.0056	-0.0028	-0.0108	-0.459016	-1.74194	NA	71319	65225	63369
c1y_0101901	c2hy_0010301	NA	NA	NA	NA	-0.0033	0.0054	-0.0028	0.0047	-0.459016	0.770492	NA	71319	65006	63158
c1y_0101901	c2hy_0030002_checked	NA	NA	NA	NA	0.0051	0.0055	-0.0028	0.2841	-0.459016	13.4645	NA	71319	68095	66130
c1y_0101901	c2hy_0040101	NA	NA	NA	NA	0.0132	0.0048	-0.0028	0.0238	-0.459016	3.26027	NA	71319	64549	62715
c1y_0101901	c2hy_0040102	NA	NA	NA	NA	0.0145	0.0051	-0.0028	0.0151	-0.459016	1.96104	NA	71319	64521	62688
c1y_0101901	c2hy_0040201	NA	NA	NA	NA	0.0057	0.0049	-0.0028	0.0156	-0.459016	2.26087	NA	71319	65089	63233
c1y_0101901	c2hy_0040301	NA	NA	NA	NA	7e-04	0.0056	-0.0028	0.0088	-0.459016	1.44262	NA	71319	65141	63284
c1y_0101901	c2hy_0040401b	NA	NA	NA	NA	7e-04	0.0045	-0.0028	-0.0044	-0.459016	-0.733333	NA	71319	67701	65779
c1y_0101901	c2hy_0060001	NA	NA	NA	NA	-0.0011	0.0048	-0.0028	0.0076	-0.459016	1.13433	NA	71319	64938	63084
c1y_0101901	c2hy_0060002	NA	NA	NA	NA	-0.0064	0.0052	-0.0028	0.0074	-0.459016	1.23333	NA	71319	64929	63085
c1y_0101901	c2hy_0060003	NA	NA	NA	NA	-0.012	0.0048	-0.0028	0.0069	-0.459016	1.07812	NA	71319	62797	61038
c1y_0101901	c2hy_0060004	NA	NA	NA	NA	2e-04	0.0047	-0.0028	0.0353	-0.459016	4.97183	NA	71319	65376	63504
c1y_0101901	c2hy_0060005	NA	NA	NA	NA	-7e-04	0.0054	-0.0028	0.0116	-0.459016	1.58904	NA	71319	65376	63504
c1y_0101901	c2hy_0060006	NA	NA	NA	NA	-0.0031	0.0049	-0.0028	0.0022	-0.459016	0.333333	NA	71319	65376	63504
c1y_0101901	c2hy_0060007	NA	NA	NA	NA	-0.0036	0.0052	-0.0028	0.0263	-0.459016	3.65278	NA	71319	65376	63504
c1y_0101901	c2hy_0060008	NA	NA	NA	NA	-0.0093	0.0046	-0.0028	0.0028	-0.459016	0.41791	NA	71319	65376	63504
c1y_0101901	c2hy_0060009	NA	NA	NA	NA	-0.0032	0.0051	-0.0028	0.0189	-0.459016	2.66197	NA	71319	65376	63504
c1y_0101901	c2hy_0060010	NA	NA	NA	NA	-0.0124	0.0051	-0.0028	0.0138	-0.459016	1.89041	NA	71319	65376	63504
c1y_0101901	c2hy_0060011	NA	NA	NA	NA	-0.0126	0.0052	-0.0028	0.0165	-0.459016	2.5	NA	71319	65376	63504
c1y_0101901	c2hy_0070101	NA	NA	NA	NA	0.0074	0.0051	-0.0028	0.0171	-0.459016	2.75806	NA	71319	65376	63504
c1y_0101901	c2hy_0070201	NA	NA	NA	NA	-0.0311	0.0045	-0.0028	0.0138	-0.459016	2.09091	NA	71319	65376	63504
c1y_0101901	c2hy_0070202	NA	NA	NA	NA	-0.0327	0.0047	-0.0028	0.0294	-0.459016	3.97297	NA	71319	65376	63504
c1y_0101901	c2hy_0070301	NA	NA	NA	NA	-0.0011	0.005	-0.0028	0.0152	-0.459016	2.375	NA	71319	65376	63504
c1y_0101901	c2hy_0070302	NA	NA	NA	NA	-0.0025	0.0052	-0.0028	0.013	-0.459016	1.91176	NA	71319	64843	62995
c1y_0101901	c2hy_0070401	NA	NA	NA	NA	-0.0024	0.0051	-0.0028	0.0081	-0.459016	1.26562	NA	71319	65154	63293
c1y_0101901	c2hy_0070501	NA	NA	NA	NA	0.0045	0.0049	-0.0028	0.0047	-0.459016	0.746032	NA	71319	65148	63288
c1y_0101901	c2hy_0070601	NA	NA	NA	NA	-0.018	0.005	-0.0028	0.0084	-0.459016	1.12	NA	71319	65244	63384
c1y_0101901	c2hy_0070701	NA	NA	NA	NA	-0.0132	0.0044	-0.0028	0.0086	-0.459016	1.19444	NA	71319	65026	63180
c1y_0101901	c2hy_0090001	NA	NA	NA	NA	-0.0083	0.0045	-0.0028	0.0136	-0.459016	1.7	NA	71319	61135	59406
c1y_0101901	c2hy_0090101	NA	NA	NA	NA	-0.0046	0.0056	-0.0028	2e-04	-0.459016	0.031746	NA	71319	64861	63021
c1y_0101901	c2hy_0090201	NA	NA	NA	NA	0.005	0.0047	-0.0028	-0.0029	-0.459016	-0.408451	NA	71319	64952	63107
c1y_0101901	c2hy_0090401	NA	NA	NA	NA	0.0057	0.0049	-0.0028	0.0027	-0.459016	0.442623	NA	71319	64868	63030
c1y_0101901	c2hy_0090601	NA	NA	NA	NA	-0.0088	0.0047	-0.0028	0.0043	-0.459016	0.632353	NA	71319	64712	62881
c1y_0101901	c2hy_0090801	NA	NA	NA	NA	0.0014	0.0053	-0.0028	0.0021	-0.459016	0.33871	NA	71319	65112	63259
c1y_0101901	c2hy_0090901	NA	NA	NA	NA	-0.0021	0.0052	-0.0028	0.0026	-0.459016	0.440678	NA	71319	65052	63204
c1y_0101901	c2hy_0091001	NA	NA	NA	NA	-0.0103	0.0044	-0.0028	-0.0023	-0.459016	-0.359375	NA	71319	63800	61999
c1y_0101901	c2hy_0091201	NA	NA	NA	NA	0.0023	0.0048	-0.0028	0.0035	-0.459016	0.564516	NA	71319	63051	61285
c1y_0101901	c2hy_0091301	NA	NA	NA	NA	0.0048	0.0055	-0.0028	0.0114	-0.459016	1.96552	NA	71319	65164	63302
c1y_0101901	c2hy_0091401	NA	NA	NA	NA	-0.008	0.0052	-0.0028	-0.0067	-0.459016	-1.11667	NA	71319	65163	63304
c1y_0101901	c2hy_0190001	NA	NA	NA	NA	-0.0083	0.005	-0.0028	0.0092	-0.459016	1.29577	NA	71319	65161	63305
c1y_0101901	c2hy_0200001	NA	NA	NA	NA	-0.0123	0.0056	-0.0028	0.04	-0.459016	5.19481	NA	71319	64642	62817
c1y_0101901	c2hy_asq_acomu	NA	NA	NA	NA	0.0173	0.0056	-0.0028	0.066	-0.459016	7.02128	NA	71319	79705	71253
c1y_0101901	c2hy_asq_bgm	NA	NA	NA	NA	0.0109	0.0052	-0.0028	0.0652	-0.459016	7.01075	NA	71319	79705	71253
c1y_0101901	c2hy_asq_cfm	NA	NA	NA	NA	0.012	0.005	-0.0028	0.0357	-0.459016	4.89041	NA	71319	79449	70660
c1y_0101901	c2hy_asq_dproblem	NA	NA	NA	NA	0.0123	0.0052	-0.0028	0.0588	-0.459016	7.08434	NA	71319	79449	70660
c1y_0101901	c2hy_asq_epersonal	NA	NA	NA	NA	-0.0021	0.0054	-0.0028	0.0734	-0.459016	8.24719	NA	71319	79449	70660
c1y_0101901	c2hy_asq_total	NA	NA	NA	NA	0.0144	0.0055	-0.0028	0.0765	-0.459016	8.89535	NA	71319	61862	60286
c1y_0101901	c2hy_bmi	NA	NA	NA	NA	0.0054	0.0066	-0.0028	0.2398	-0.459016	16.2027	NA	71319	68351	66376
c1y_0101901	c2hy_psi_cf	NA	NA	NA	NA	-0.0155	0.0053	-0.0028	0.0273	-0.459016	4.33333	NA	71319	69945	67921
c1y_0101901	c2y_0010001	NA	NA	NA	NA	0.0077	0.0052	-0.0028	0.0024	-0.459016	0.40678	NA	71319	68351	66376
c1y_0101901	c2y_0010101	NA	NA	NA	NA	0.0082	0.0049	-0.0028	0.015	-0.459016	2.34375	NA	71319	68351	66376
c1y_0101901	c2y_0010201	NA	NA	NA	NA	-0.0069	0.005	-0.0028	-9e-04	-0.459016	-0.138462	NA	71319	68351	66376
c1y_0101901	c2y_0010301	NA	NA	NA	NA	-0.0035	0.0049	-0.0028	0.0078	-0.459016	1.27869	NA	71319	68351	66376
c1y_0101901	c2y_0030002_checked	NA	NA	NA	NA	-4e-04	0.0057	-0.0028	0.2606	-0.459016	11.8455	NA	71319	68095	66130
c1y_0101901	c2y_0040101	NA	NA	NA	NA	0.002	0.0042	-0.0028	-0.0016	-0.459016	-0.313725	NA	71319	66949	65033
c1y_0101901	c2y_0041001	NA	NA	NA	NA	-0.0459	0.0051	-0.0028	6e-04	-0.459016	0.111111	NA	71319	68351	66376
c1y_0101901	c2y_0041101	NA	NA	NA	NA	0.06	0.0051	-0.0028	0.0013	-0.459016	0.236364	NA	71319	68351	66376
c1y_0101901	c2y_0041201	NA	NA	NA	NA	0.0122	0.0047	-0.0028	0.0045	-0.459016	0.714286	NA	71319	68351	66376
c1y_0101901	c2y_0041301	NA	NA	NA	NA	-0.0325	0.0052	-0.0028	-8e-04	-0.459016	-0.137931	NA	71319	68351	66376
c1y_0101901	c2y_0041401	NA	NA	NA	NA	-0.0039	0.0053	-0.0028	0.004	-0.459016	0.57971	NA	71319	68351	66376
c1y_0101901	c2y_0041501	NA	NA	NA	NA	0.0308	0.0049	-0.0028	0.0085	-0.459016	1.37097	NA	71319	67848	65891
c1y_0101901	c2y_0041601	NA	NA	NA	NA	0.0055	0.0048	-0.0028	0.0039	-0.459016	0.639344	NA	71319	68172	66210
c1y_0101901	c2y_0041701	NA	NA	NA	NA	0.0056	0.0047	-0.0028	-7e-04	-0.459016	-0.127273	NA	71319	68182	66217
c1y_0101901	c2y_0041801	NA	NA	NA	NA	0.0943	0.0048	-0.0028	0.0167	-0.459016	2.31944	NA	71319	68212	66248
c1y_0101901	c2y_0041901	NA	NA	NA	NA	0.0173	0.0045	-0.0028	0.0012	-0.459016	0.210526	NA	71319	68106	66144
c1y_0101901	c2y_0042001	NA	NA	NA	NA	0.01	0.0049	-0.0028	0.0041	-0.459016	0.66129	NA	71319	68169	66206
c1y_0101901	c2y_0042101	NA	NA	NA	NA	0.0374	0.0046	-0.0028	0.0104	-0.459016	1.50725	NA	71319	68208	66241
c1y_0101901	c2y_0042201	NA	NA	NA	NA	0.1234	0.0052	-0.0028	0.0051	-0.459016	0.822581	NA	71319	68198	66233
c1y_0101901	c2y_0042301	NA	NA	NA	NA	0.1007	0.0047	-0.0028	0.0171	-0.459016	2.40845	NA	71319	68202	66237
c1y_0101901	c2y_0042401	NA	NA	NA	NA	0.1225	0.0052	-0.0028	0.0142	-0.459016	1.97222	NA	71319	64404	62569
c1y_0101901	c2y_0042501	NA	NA	NA	NA	0.0168	0.005	-0.0028	0.0092	-0.459016	1.41538	NA	71319	67114	65200
c1y_0101901	c2y_0050301	NA	NA	NA	NA	0.0076	0.0049	-0.0028	-0.0012	-0.459016	-0.2	NA	71319	68045	66092
c1y_0101901	c2y_0050601	NA	NA	NA	NA	0.0059	0.0049	-0.0028	-0.0048	-0.459016	-0.827586	NA	71319	68149	66184
